## Supplementary Tab. 4 for "Sparse haplotype-based fine-scale local ancestry inference at scale reveals recent selection on immune responses": 304206_file05 (part 14 of 161)

Chromosome	rs_number	hg19_GRCh37_Position	LDAS_26pop	-log10(p_LDAS_26pop)	LDAS_5continent	-log10(p_LDAS_5continent)	-log10(p_AAS_26pop)	-log10(p_AAS_5continent)	prob_ACB	prob_ASW	prob_BEB	prob_CDX	prob_CEU	prob_CHB	prob_CHS	prob_CLM	prob_ESN	prob_FIN	prob_GBR	prob_GIH	prob_GWD	prob_IBS	prob_ITU	prob_JPT	prob_KHV	prob_LWK	prob_MSL	prob_MXL	prob_PEL	prob_PJL	prob_PUR	prob_STU	prob_TSI	prob_YRI
2	rs79388682	3774226	NA	NA	NA	NA	0.295956784334093	1.03011270973302	0.151	0.0711	0.0048	0.0048	0.006	0.0055	0.0055	0.0124	0.1724	0.0045	0.0057	0.0052	0.0749	0.0103	0.0059	0.0072	0.0054	0.1425	0.0794	0.0046	0.008	0.0043	0.0123	0.0061	0.01	0.1771
2	rs13020649	3774258	NA	NA	NA	NA	0.298768011510664	1.03848763755859	0.151	0.0711	0.0048	0.0048	0.006	0.0055	0.0055	0.0124	0.1724	0.0045	0.0057	0.0052	0.0749	0.0103	0.0059	0.0072	0.0054	0.1425	0.0794	0.0046	0.008	0.0043	0.0123	0.0061	0.01	0.1771
2	rs75257689	3775158	NA	NA	NA	NA	0.285706735478211	0.995304435135065	0.1507	0.0715	0.0048	0.0047	0.006	0.0054	0.0054	0.0124	0.1727	0.0045	0.0057	0.0052	0.0747	0.0102	0.0059	0.0072	0.0053	0.1424	0.0789	0.0046	0.0081	0.0044	0.0123	0.0061	0.01	0.1776
2	rs357948	3778858	NA	NA	NA	NA	0.386422304220642	1.05058941917861	0.1509	0.0716	0.0048	0.0045	0.0061	0.0055	0.0054	0.012	0.1733	0.0046	0.0057	0.0054	0.0743	0.0103	0.006	0.0074	0.0051	0.1424	0.0782	0.0047	0.0083	0.0045	0.0123	0.0062	0.01	0.1774
2	rs357954	3781312	NA	NA	NA	NA	0.521441346329424	0.959777345102266	0.1508	0.072	0.0049	0.0044	0.0062	0.0054	0.0053	0.0117	0.1742	0.0048	0.0056	0.0056	0.0733	0.0102	0.0063	0.0076	0.0047	0.1421	0.0778	0.0048	0.0085	0.0045	0.0124	0.0062	0.0101	0.1779
2	rs7586508	3781643	1.03	0.752927598544599	1.61	0.475515229965307	0.586356286231167	0.959459862338092	0.1509	0.0721	0.005	0.0044	0.0062	0.0053	0.0052	0.0116	0.1745	0.0048	0.0055	0.0057	0.0728	0.0101	0.0063	0.0076	0.0045	0.1424	0.078	0.0048	0.0085	0.0046	0.0123	0.0062	0.01	0.1775
2	rs10169978	3781891	1.03	0.752927598544599	1.61	0.475515229965307	0.592558262355943	0.908933449277923	0.1511	0.0722	0.0051	0.0043	0.0061	0.0052	0.0051	0.0116	0.1745	0.0048	0.0055	0.0058	0.0727	0.0101	0.0064	0.0075	0.0044	0.1429	0.0778	0.0048	0.0085	0.0047	0.0123	0.0061	0.0101	0.1776
2	rs7605617	3782431	1.04	0.69615671060944	1.61	0.475515229965307	0.586016395823761	0.857569356312816	0.1515	0.0724	0.0051	0.0039	0.0061	0.0048	0.0049	0.0116	0.1747	0.0048	0.0054	0.0059	0.0726	0.0102	0.0064	0.0072	0.0043	0.1437	0.0774	0.0048	0.0086	0.0046	0.0122	0.006	0.0101	0.1776
2	rs62106634	3786430	1.04	0.69615671060944	1.61	0.475515229965307	0.616275293680074	0.726820299637313	0.1519	0.0723	0.005	0.0035	0.006	0.0045	0.0046	0.0117	0.1751	0.0048	0.0053	0.006	0.0724	0.0102	0.0065	0.007	0.0041	0.1449	0.0777	0.005	0.0087	0.0046	0.0117	0.006	0.0101	0.1771
2	rs17017966	3792530	1.04	0.69615671060944	1.61	0.475515229965307	0.578832278413825	0.68234211116041	0.1517	0.0723	0.0051	0.0035	0.0061	0.0045	0.0046	0.0117	0.1749	0.0049	0.0051	0.006	0.0722	0.0102	0.0065	0.0068	0.0042	0.1457	0.0778	0.005	0.0088	0.0047	0.0117	0.006	0.0101	0.1769
2	rs357975	3794696	1.05	0.642211085129376	1.61	0.475515229965307	0.449085629138782	0.599381614782276	0.1524	0.0726	0.0051	0.0031	0.0063	0.0038	0.0041	0.0118	0.1739	0.0054	0.0054	0.0061	0.0734	0.01	0.0065	0.0061	0.0039	0.1466	0.0781	0.005	0.009	0.0047	0.0116	0.006	0.0102	0.1758
2	rs72771229	3795759	1.05	0.642211085129376	1.61	0.475515229965307	0.463258696471783	0.586659799601227	0.1523	0.0728	0.0051	0.003	0.0063	0.0038	0.0041	0.0117	0.1739	0.0055	0.0054	0.0061	0.0734	0.01	0.0065	0.006	0.0038	0.1468	0.0782	0.005	0.009	0.0047	0.0116	0.006	0.0102	0.1755
2	rs12621760	3796922	1.05	0.642211085129376	1.61	0.475515229965307	0.469049325929476	0.605982382047486	0.1523	0.0728	0.0051	0.0029	0.0063	0.0038	0.0041	0.0117	0.1739	0.0055	0.0054	0.0061	0.0734	0.01	0.0066	0.006	0.0038	0.1469	0.0783	0.005	0.009	0.0047	0.0116	0.0061	0.0102	0.1753
2	rs357969	3800383	1.04	0.69615671060944	1.61	0.475515229965307	0.533603460404602	0.671138383438495	0.1523	0.0732	0.0051	0.0029	0.0063	0.0036	0.004	0.0116	0.1739	0.0057	0.0055	0.0062	0.0735	0.0099	0.0067	0.0059	0.0038	0.1473	0.0783	0.005	0.009	0.0047	0.0116	0.0061	0.0102	0.1748
2	rs75126663	3804197	1.05	0.642211085129376	1.6	0.508176723760061	0.522857684447201	0.656022384646358	0.1523	0.0732	0.0051	0.0029	0.0063	0.0036	0.004	0.0115	0.1738	0.0057	0.0056	0.0062	0.0734	0.0099	0.0067	0.0058	0.0037	0.1475	0.0783	0.005	0.0091	0.0048	0.0116	0.006	0.0103	0.1746
2	rs12463789	3809418	1.05	0.642211085129376	1.6	0.508176723760061	0.523179834537788	0.652950219178338	0.1521	0.0733	0.0051	0.003	0.0063	0.0035	0.004	0.0115	0.1737	0.0057	0.0057	0.0062	0.0733	0.01	0.0068	0.0059	0.0037	0.1476	0.0783	0.005	0.0091	0.0048	0.0118	0.0061	0.0102	0.1743
2	rs6761325	3812539	1.05	0.642211085129376	1.6	0.508176723760061	0.572630460987226	0.670108589920195	0.1518	0.0732	0.0053	0.003	0.0064	0.0035	0.0042	0.0115	0.173	0.0058	0.0059	0.0062	0.0731	0.0105	0.0068	0.0059	0.0036	0.1476	0.078	0.0052	0.0094	0.0049	0.012	0.0063	0.0102	0.1737
2	rs114369437	3816872	1.05	0.642211085129376	1.6	0.508176723760061	0.708898686313835	0.75268529589166	0.1515	0.0729	0.0056	0.003	0.0066	0.0034	0.0041	0.0115	0.1715	0.0059	0.0061	0.0064	0.0731	0.0108	0.0071	0.0059	0.0033	0.1484	0.0777	0.0052	0.0095	0.0051	0.0118	0.0067	0.0103	0.1732
2	rs79406267	3816957	1.05	0.642211085129376	1.63	0.414449909043039	0.711494698087998	0.761602888625792	0.1515	0.0729	0.0056	0.003	0.0066	0.0034	0.0041	0.0115	0.1715	0.0059	0.0061	0.0064	0.0731	0.0108	0.0071	0.0059	0.0033	0.1485	0.0777	0.0052	0.0095	0.0051	0.0118	0.0067	0.0103	0.1732
2	rs6720903	3817635	1.05	0.642211085129376	1.63	0.414449909043039	0.747292521366231	0.811125376566293	0.1514	0.0729	0.0056	0.003	0.0067	0.0034	0.0041	0.0116	0.1712	0.0059	0.0062	0.0064	0.0731	0.0109	0.0071	0.0059	0.0033	0.1486	0.0777	0.0052	0.0095	0.0051	0.0118	0.0067	0.0103	0.1731
2	rs74259159	3818194	1.05	0.642211085129376	1.63	0.414449909043039	0.705863011407322	0.803922663939529	0.1515	0.0727	0.0056	0.0032	0.0067	0.0034	0.0041	0.0116	0.1712	0.0059	0.0062	0.0064	0.0733	0.0107	0.0072	0.0059	0.0032	0.1487	0.0776	0.0052	0.0093	0.0051	0.0118	0.0067	0.0103	0.1731
2	rs882417	3819749	1.05	0.642211085129376	1.64	0.38599849551783	0.751926206290805	0.805147696282548	0.1516	0.0724	0.0056	0.0033	0.0067	0.0034	0.0042	0.0116	0.1712	0.0059	0.0062	0.0064	0.0737	0.0103	0.0073	0.006	0.0031	0.149	0.0773	0.0052	0.0093	0.0051	0.0118	0.0067	0.0104	0.173
2	rs80219533	3820185	1.05	0.642211085129376	1.64	0.38599849551783	0.778677492875124	0.799791105033799	0.1516	0.0724	0.0056	0.0033	0.0067	0.0034	0.0042	0.0116	0.1712	0.0059	0.0061	0.0064	0.0737	0.0103	0.0073	0.006	0.0031	0.1491	0.0773	0.0052	0.0093	0.0051	0.0118	0.0067	0.0104	0.1728
2	rs6705742	3820672	1.05	0.642211085129376	1.64	0.38599849551783	0.793022832541791	0.818802696579419	0.1515	0.0723	0.0056	0.0033	0.0067	0.0034	0.0042	0.0116	0.1713	0.006	0.0061	0.0064	0.0738	0.0103	0.0073	0.006	0.0031	0.1491	0.0772	0.0052	0.0093	0.0051	0.0119	0.0068	0.0104	0.1727
2	rs60999711	3821909	1.05	0.642211085129376	1.64	0.38599849551783	0.77890921279059	0.843316773027515	0.1514	0.0723	0.0057	0.0034	0.0067	0.0035	0.0043	0.0117	0.171	0.006	0.0061	0.0065	0.0738	0.0103	0.0073	0.006	0.0031	0.1492	0.0772	0.0052	0.0093	0.0052	0.0119	0.0067	0.0104	0.1725
2	rs13005405	3826324	1.05	0.642211085129376	1.64	0.38599849551783	0.750937646089095	0.809438417359857	0.1513	0.0724	0.0056	0.0034	0.0067	0.0036	0.0043	0.0117	0.1709	0.006	0.0061	0.0065	0.0737	0.0103	0.0073	0.006	0.0031	0.1493	0.0773	0.0052	0.0094	0.0052	0.0119	0.0067	0.0104	0.1724
2	rs12986995	3826965	1.05	0.642211085129376	1.64	0.38599849551783	0.709788272373722	0.748008968517767	0.1511	0.0723	0.0056	0.0034	0.0067	0.0036	0.0043	0.0118	0.171	0.006	0.0061	0.0065	0.0737	0.0103	0.0072	0.0059	0.0031	0.1492	0.0773	0.0052	0.0095	0.0052	0.012	0.0067	0.0104	0.1724
2	rs80243061	3827475	1.05	0.642211085129376	1.64	0.38599849551783	0.700546109722051	0.724723804029967	0.151	0.0724	0.0056	0.0034	0.0067	0.0036	0.0043	0.0118	0.171	0.006	0.0061	0.0065	0.0737	0.0103	0.0073	0.0059	0.0031	0.1492	0.0773	0.0052	0.0095	0.0052	0.012	0.0067	0.0104	0.1724
2	rs72771279	3848972	1.06	0.591046266007479	1.64	0.38599849551783	0.704532107497564	0.734618966217973	0.1506	0.0735	0.0055	0.0034	0.0069	0.0036	0.0043	0.0117	0.1705	0.006	0.0063	0.0067	0.074	0.0103	0.0075	0.0056	0.0031	0.1486	0.0775	0.0053	0.0096	0.0051	0.0121	0.0065	0.0107	0.1718
2	rs17018095	3852663	1.06	0.591046266007479	1.64	0.38599849551783	0.701431016050823	0.725472398657675	0.1505	0.0736	0.0055	0.0035	0.0067	0.0036	0.0043	0.0117	0.1704	0.006	0.0063	0.0067	0.074	0.0103	0.0075	0.0056	0.0031	0.1485	0.0776	0.0053	0.0096	0.0051	0.0121	0.0065	0.0107	0.1719
2	rs6719193	3856843	1.06	0.591046266007479	1.64	0.38599849551783	0.697747193335597	0.749516766081793	0.1505	0.0737	0.0055	0.0035	0.0067	0.0036	0.0043	0.0117	0.1702	0.006	0.0065	0.0067	0.074	0.0104	0.0075	0.0056	0.0032	0.1485	0.0775	0.0053	0.0096	0.0051	0.0121	0.0065	0.0107	0.1719
2	rs13033897	3870281	1.08	0.496867270490283	1.64	0.38599849551783	0.713797542596455	0.734318678528844	0.1505	0.0735	0.0054	0.0035	0.0067	0.0036	0.0044	0.0117	0.1699	0.006	0.0065	0.0067	0.074	0.0104	0.0074	0.0056	0.0032	0.1487	0.0773	0.0052	0.0097	0.0051	0.0121	0.0065	0.0109	0.1718
2	rs6748936	3874837	1.08	0.496867270490283	1.65	0.358901199458623	0.62640042179826	1.02786012711274	0.1507	0.0734	0.0057	0.0039	0.007	0.004	0.0044	0.0114	0.1684	0.0059	0.0069	0.0071	0.0748	0.0111	0.0079	0.0053	0.0033	0.1482	0.077	0.0051	0.0096	0.0058	0.0126	0.0071	0.0108	0.1689
2	rs17018104	3875115	1.08	0.496867270490283	1.65	0.358901199458623	0.603536041071186	1.12406935595565	0.151	0.0728	0.0055	0.004	0.007	0.004	0.0042	0.0113	0.1685	0.0059	0.007	0.0072	0.0754	0.0113	0.0078	0.0051	0.0033	0.148	0.0771	0.0052	0.0095	0.0058	0.0127	0.0072	0.0109	0.1684
2	rs111336355	3878080	1.08	0.496867270490283	1.65	0.358901199458623	0.552955028814861	1.15440425227134	0.1512	0.0716	0.0052	0.0041	0.0071	0.0042	0.0041	0.0111	0.1686	0.006	0.0069	0.0073	0.0769	0.0115	0.0078	0.0049	0.0034	0.1475	0.0775	0.0052	0.0094	0.0058	0.013	0.0072	0.011	0.1676
2	rs17508302	3878640	1.08	0.496867270490283	1.65	0.358901199458623	0.545964140669021	1.14914667410174	0.1512	0.0716	0.0052	0.0041	0.0071	0.0042	0.0041	0.0111	0.1684	0.006	0.0069	0.0073	0.0769	0.0115	0.0078	0.0049	0.0034	0.1475	0.0775	0.0052	0.0094	0.0058	0.013	0.0072	0.011	0.1677
2	rs10164976	3879760	1.08	0.496867270490283	1.65	0.358901199458623	0.562252337791839	1.10806011517627	0.1512	0.0718	0.0051	0.0042	0.007	0.0042	0.0041	0.0111	0.1686	0.006	0.0069	0.0073	0.0769	0.0116	0.0078	0.0049	0.0034	0.1472	0.0775	0.0052	0.0093	0.0058	0.013	0.0072	0.011	0.1677
2	rs17018123	3880179	1.08	0.496867270490283	1.65	0.358901199458623	0.556068151677281	1.12357865381229	0.1512	0.0718	0.0051	0.0042	0.0071	0.0042	0.0041	0.0111	0.1686	0.006	0.0069	0.0073	0.077	0.0115	0.0078	0.0049	0.0034	0.1471	0.0775	0.0052	0.0093	0.0057	0.013	0.0072	0.011	0.1677
2	rs2034734	3881891	1.08	0.496867270490283	1.65	0.358901199458623	0.546292957713947	1.11475273253238	0.1514	0.0729	0.005	0.0044	0.0071	0.0045	0.0043	0.011	0.1691	0.0059	0.0068	0.0072	0.0781	0.0121	0.0078	0.005	0.0035	0.1443	0.0783	0.005	0.0092	0.0056	0.0131	0.007	0.0108	0.1667
2	rs116132039	3888481	1.08	0.496867270490283	1.7	0.24276969786222	0.539145936677514	1.19827326831977	0.1505	0.0726	0.005	0.0046	0.0071	0.0046	0.0045	0.0108	0.1687	0.0058	0.0067	0.0071	0.0788	0.0122	0.0078	0.0051	0.0037	0.1438	0.0788	0.0051	0.0091	0.0056	0.0133	0.0071	0.0109	0.1666
2	rs77671529	3892465	1.08	0.496867270490283	1.69	0.263511633917478	0.51400367303205	1.15407552667583	0.1503	0.0726	0.005	0.0046	0.0071	0.0046	0.0046	0.0108	0.1686	0.0058	0.0067	0.0071	0.079	0.0123	0.0078	0.0051	0.0037	0.1438	0.0789	0.0052	0.0091	0.0056	0.0133	0.0071	0.0109	0.1666
2	rs10187912	3892801	1.08	0.496867270490283	1.69	0.263511633917478	0.508077581590865	1.13438311719929	0.15	0.0726	0.005	0.0046	0.0071	0.0046	0.0046	0.0108	0.1684	0.0058	0.0067	0.0071	0.079	0.0123	0.0078	0.0051	0.0037	0.1444	0.0788	0.0052	0.0091	0.0056	0.0133	0.0071	0.0109	0.1666
2	rs17508903	3894545	1.08	0.496867270490283	1.69	0.263511633917478	0.511132105018207	1.15473299476449	0.1502	0.0726	0.005	0.0046	0.007	0.0046	0.0047	0.0108	0.1684	0.0058	0.0067	0.0071	0.079	0.0122	0.0078	0.0052	0.0038	0.1444	0.0788	0.0051	0.0091	0.0056	0.0133	0.0071	0.0109	0.1664
2	rs76478280	3895117	1.08	0.496867270490283	1.69	0.263511633917478	0.513045629316633	1.14356526167962	0.1502	0.0725	0.005	0.0046	0.007	0.0046	0.0047	0.0108	0.1684	0.0058	0.0067	0.0071	0.0791	0.0122	0.0078	0.0052	0.0038	0.1443	0.0788	0.0051	0.0091	0.0056	0.0133	0.0071	0.0109	0.1663
2	rs10495493	3896365	1.08	0.496867270490283	1.69	0.263511633917478	0.523953380023428	1.10740757389765	0.1503	0.0725	0.005	0.0046	0.007	0.0046	0.0047	0.0108	0.1683	0.0058	0.0067	0.0071	0.0791	0.0122	0.0078	0.0052	0.0038	0.1443	0.0787	0.0051	0.0092	0.0056	0.0133	0.0071	0.0109	0.1661
2	rs115254329	3896509	1.08	0.496867270490283	1.7	0.24276969786222	0.524275851132895	1.11556941129631	0.1503	0.0725	0.005	0.0046	0.007	0.0046	0.0047	0.0108	0.1684	0.0058	0.0067	0.0071	0.0791	0.0122	0.0078	0.0052	0.0038	0.1443	0.0787	0.0051	0.0092	0.0056	0.0133	0.0071	0.0109	0.1661
2	rs1454232	3898745	1.08	0.496867270490283	1.7	0.24276969786222	0.523566539300139	1.09079180774494	0.1504	0.0725	0.005	0.0047	0.007	0.0046	0.0048	0.0108	0.1684	0.0057	0.0067	0.0071	0.0791	0.0122	0.0078	0.0052	0.0038	0.1442	0.0788	0.0051	0.0092	0.0056	0.0133	0.007	0.0109	0.1661
2	rs12997652	3899617	1.08	0.496867270490283	1.7	0.24276969786222	0.524598416626161	1.07033112543954	0.1504	0.0727	0.005	0.0046	0.007	0.0046	0.0048	0.0108	0.1685	0.0058	0.0065	0.0072	0.0792	0.0122	0.0078	0.0052	0.0038	0.1442	0.0788	0.0051	0.0092	0.0056	0.0133	0.007	0.0109	0.1659
2	rs11693904	3903993	1.08	0.496867270490283	1.7	0.24276969786222	0.575592662098364	1.20837430511126	0.1505	0.0726	0.005	0.0047	0.007	0.0046	0.0048	0.0108	0.1685	0.0058	0.0065	0.0071	0.0789	0.0122	0.0078	0.0052	0.0038	0.1441	0.0787	0.0051	0.0092	0.0056	0.0133	0.007	0.0109	0.166
2	rs6757339	3906691	1.08	0.496867270490283	1.69	0.263511633917478	0.561919038846634	1.26444384370076	0.1506	0.0725	0.005	0.0048	0.007	0.0046	0.0048	0.0108	0.1684	0.0058	0.0065	0.0071	0.0791	0.0122	0.0079	0.0051	0.004	0.1443	0.0788	0.0051	0.009	0.0056	0.0133	0.0072	0.0108	0.1654
2	rs11675136	3912856	1.1	0.413206464175836	1.69	0.263511633917478	0.590510311832377	1.42613048250888	0.1512	0.0721	0.0049	0.0048	0.0075	0.0049	0.005	0.0104	0.1659	0.0055	0.0061	0.0066	0.0823	0.0126	0.0074	0.0053	0.0043	0.1417	0.0809	0.005	0.0082	0.0055	0.0139	0.0082	0.0113	0.1644
2	rs74384927	3913680	1.08	0.496867270490283	1.7	0.24276969786222	0.754666732481003	1.46713036443486	0.1514	0.0719	0.0049	0.0049	0.0077	0.0051	0.0051	0.0102	0.165	0.0054	0.006	0.0064	0.0834	0.0127	0.0072	0.0053	0.0044	0.1408	0.0817	0.0049	0.0079	0.0054	0.0141	0.0085	0.0114	0.164
2	rs12185617	3913856	1.08	0.496867270490283	1.7	0.24276969786222	0.761460652175752	1.43329184960435	0.1516	0.072	0.0048	0.0049	0.0077	0.0051	0.0051	0.0101	0.1648	0.0054	0.0059	0.0064	0.0836	0.0127	0.0071	0.0053	0.0044	0.1406	0.0817	0.0049	0.0077	0.0054	0.014	0.0086	0.0115	0.1643
2	rs62109466	3914727	1.08	0.496867270490283	1.7	0.24276969786222	0.799339449363617	1.33003925469512	0.1522	0.0714	0.0047	0.0048	0.0076	0.0051	0.0051	0.0101	0.1646	0.0052	0.0056	0.0061	0.0853	0.0125	0.0069	0.0051	0.0043	0.1404	0.0825	0.0047	0.0076	0.0054	0.0141	0.0086	0.0114	0.1643
2	rs968098	3916161	1.08	0.496867270490283	1.71	0.223208546872115	0.864492773005928	1.24842642395026	0.1531	0.0709	0.0046	0.0046	0.0075	0.005	0.005	0.0101	0.1643	0.0049	0.0053	0.006	0.0875	0.012	0.0065	0.0049	0.0042	0.1398	0.0832	0.0045	0.0075	0.0054	0.0145	0.0086	0.0114	0.1645
2	rs17509530	3920685	1.08	0.496867270490283	1.73	0.187497716434302	0.828229367375032	1.13372776516135	0.153	0.0707	0.0046	0.0047	0.0075	0.005	0.005	0.01	0.1642	0.0048	0.0052	0.0061	0.0882	0.0119	0.0064	0.0048	0.0041	0.1399	0.0835	0.0044	0.0074	0.0054	0.0145	0.0086	0.0115	0.1646
2	rs985858	3921722	1.08	0.496867270490283	1.72	0.204795704918344	0.814555994214268	1.07227664566006	0.1527	0.0706	0.0046	0.0046	0.0075	0.0049	0.005	0.0101	0.1642	0.0048	0.0052	0.0061	0.0887	0.0119	0.0064	0.0048	0.0041	0.1397	0.0835	0.0044	0.0075	0.0053	0.0145	0.0086	0.0115	0.1645
2	rs35212224	3922066	1.08	0.496867270490283	1.73	0.187497716434302	0.825772046135955	1.10349381387606	0.1526	0.0705	0.0046	0.0046	0.0078	0.0049	0.005	0.0101	0.1642	0.0049	0.0052	0.0061	0.0887	0.0119	0.0064	0.0048	0.0041	0.1397	0.0835	0.0044	0.0075	0.0053	0.0145	0.0086	0.0116	0.1645
2	rs71449699	3922949	1.08	0.496867270490283	1.73	0.187497716434302	0.776207679700476	1.10381986300221	0.1523	0.0705	0.0046	0.0044	0.0078	0.0049	0.005	0.0101	0.1643	0.0049	0.0052	0.0061	0.089	0.0119	0.0064	0.0047	0.0041	0.1396	0.0835	0.0044	0.0075	0.0053	0.0145	0.0086	0.0116	0.1647
2	rs10186254	3923606	1.08	0.496867270490283	1.73	0.187497716434302	0.771201388752972	1.05479087015149	0.1523	0.0704	0.0046	0.0043	0.0078	0.0048	0.005	0.0101	0.1646	0.0049	0.0053	0.0061	0.0894	0.0119	0.0064	0.0046	0.0041	0.1396	0.0835	0.0044	0.0075	0.0053	0.0145	0.0086	0.0116	0.1648
2	rs2047120	3948987	1.08	0.496867270490283	1.73	0.187497716434302	0.870317241099695	1.0180563015648	0.1535	0.0699	0.0046	0.0041	0.0076	0.0046	0.0045	0.0101	0.1642	0.0051	0.0054	0.0058	0.0903	0.0117	0.0063	0.0062	0.0038	0.1369	0.0847	0.0042	0.0075	0.0051	0.0147	0.0089	0.0114	0.1652
2	rs4241161	3950071	1.08	0.496867270490283	1.73	0.187497716434302	0.851608947534937	1.02094736696724	0.1536	0.0699	0.0046	0.0041	0.0076	0.0046	0.0045	0.0101	0.1642	0.0051	0.0054	0.0058	0.0904	0.0117	0.0063	0.0061	0.0038	0.1369	0.0847	0.0042	0.0075	0.0051	0.0147	0.0089	0.0114	0.1652
2	rs1908246	3960947	1.08	0.496867270490283	1.71	0.223208546872115	0.789911517237222	0.93018291377393	0.1541	0.0699	0.0045	0.0041	0.0076	0.0046	0.0044	0.0101	0.1643	0.0052	0.0054	0.0057	0.0905	0.0116	0.0062	0.006	0.0038	0.1363	0.0847	0.0042	0.0075	0.0052	0.0149	0.0089	0.0113	0.1651
2	rs62106973	3961262	1.08	0.496867270490283	1.71	0.223208546872115	0.791622085175067	0.936971770274814	0.1541	0.0699	0.0045	0.0041	0.0077	0.0046	0.0044	0.0101	0.1642	0.0052	0.0054	0.0057	0.0905	0.0116	0.0063	0.006	0.0038	0.1363	0.0847	0.0042	0.0075	0.0052	0.0149	0.0089	0.0114	0.1651
2	rs35433324	3963060	1.08	0.496867270490283	1.71	0.223208546872115	0.765595777968789	0.938710028425675	0.1539	0.0699	0.0045	0.0041	0.0077	0.0046	0.0044	0.0101	0.1639	0.0052	0.0055	0.0058	0.091	0.0116	0.0064	0.006	0.0038	0.136	0.0848	0.0042	0.0076	0.0052	0.015	0.0089	0.0114	0.1648
2	rs34247654	3963163	1.08	0.496867270490283	1.71	0.223208546872115	0.768357959494922	0.944719827424863	0.1539	0.0699	0.0045	0.0041	0.0077	0.0046	0.0044	0.0101	0.1637	0.0052	0.0055	0.0058	0.0909	0.0116	0.0064	0.006	0.0038	0.136	0.0849	0.0042	0.0076	0.0052	0.0149	0.0089	0.0114	0.1648
2	rs12463896	3964932	1.08	0.496867270490283	1.71	0.223208546872115	0.763833324668185	0.95628617099813	0.1539	0.0699	0.0045	0.0041	0.0077	0.0046	0.0044	0.0101	0.1637	0.0052	0.0055	0.0058	0.0909	0.0116	0.0064	0.006	0.0038	0.1361	0.0849	0.0043	0.0075	0.0052	0.015	0.0088	0.0113	0.1647
2	rs73131360	3967221	1.08	0.496867270490283	1.71	0.223208546872115	0.798011943250606	0.986678452560972	0.1538	0.0699	0.0045	0.0041	0.0077	0.0046	0.0044	0.0101	0.1637	0.0053	0.0055	0.0057	0.0907	0.0117	0.0063	0.006	0.0038	0.1363	0.0852	0.0043	0.0075	0.0051	0.015	0.0088	0.0114	0.1647
2	Affx-20026603	3971145	1.08	0.496867270490283	1.71	0.223208546872115	0.811172592754919	1.04542275066799	0.1536	0.0694	0.0043	0.004	0.008	0.0045	0.0044	0.0101	0.164	0.0055	0.0056	0.0055	0.0905	0.012	0.0061	0.006	0.0038	0.1365	0.086	0.0041	0.0075	0.0051	0.0152	0.0087	0.0111	0.1647
2	rs34172595	3978635	1.09	0.453749840114468	1.7	0.24276969786222	0.199176495510299	0.864714092422642	0.1523	0.0691	0.0041	0.0032	0.0077	0.0042	0.0034	0.0097	0.1654	0.005	0.0058	0.0048	0.09	0.0114	0.0045	0.0059	0.003	0.1426	0.0889	0.0042	0.0073	0.0047	0.0161	0.0059	0.0087	0.1679
2	rs78830284	3979160	1.09	0.453749840114468	1.7	0.24276969786222	0.206046313801554	0.855862645191162	0.1523	0.0691	0.0041	0.0032	0.0077	0.0042	0.0034	0.0097	0.1654	0.005	0.0059	0.0048	0.0899	0.0114	0.0045	0.0059	0.003	0.1426	0.0889	0.0042	0.0073	0.0047	0.0162	0.0061	0.0087	0.1678
2	rs4850013	3993741	1.09	0.453749840114468	1.7	0.24276969786222	0.147696889869641	0.677177259139428	0.1525	0.0692	0.0041	0.0031	0.0076	0.0042	0.0032	0.0098	0.1657	0.0049	0.0059	0.0049	0.0897	0.0114	0.0045	0.0058	0.0029	0.1423	0.0895	0.0044	0.0074	0.0047	0.0162	0.006	0.0087	0.1677
2	rs1494053	3996533	1.08	0.496867270490283	1.68	0.285465824887251	0.127243554761743	0.625018171236135	0.1525	0.0692	0.0041	0.0031	0.0076	0.0042	0.0032	0.0098	0.1657	0.0049	0.0059	0.0049	0.0897	0.0114	0.0045	0.0058	0.0029	0.1423	0.0897	0.0044	0.0074	0.0047	0.0162	0.006	0.0087	0.1677
2	rs4517982	3997775	1.08	0.496867270490283	1.63	0.414449909043039	0.123571351922198	0.619523954200457	0.1525	0.0692	0.0041	0.0031	0.0076	0.0042	0.0032	0.0097	0.1658	0.0049	0.0059	0.0049	0.0896	0.0114	0.0045	0.0058	0.0029	0.1423	0.0898	0.0044	0.0074	0.0046	0.0162	0.0059	0.0087	0.1676
2	rs34018548	3998683	1.08	0.496867270490283	1.61	0.475515229965307	0.12850218758404	0.635168759600052	0.1525	0.0693	0.004	0.0031	0.0076	0.0042	0.0032	0.0097	0.1658	0.0049	0.0059	0.0049	0.0896	0.0114	0.0045	0.0058	0.0029	0.1423	0.0898	0.0044	0.0074	0.0046	0.0162	0.0059	0.0087	0.1676
2	rs115732202	4001789	1.08	0.496867270490283	1.61	0.475515229965307	0.125192089264582	0.641277375192721	0.1524	0.0693	0.004	0.0031	0.0076	0.0041	0.0032	0.0098	0.1659	0.0049	0.0059	0.0049	0.0894	0.0114	0.0044	0.0058	0.0029	0.1425	0.09	0.0044	0.0074	0.0047	0.0162	0.0059	0.0087	0.1676
2	rs11123625	4004899	1.09	0.453749840114468	1.61	0.475515229965307	0.116422534180156	0.592655209545446	0.1524	0.0695	0.0039	0.0031	0.0075	0.004	0.0032	0.0098	0.1661	0.0049	0.0058	0.0049	0.0895	0.0114	0.0044	0.0057	0.0028	0.1425	0.0899	0.0045	0.0074	0.0047	0.0164	0.0058	0.0087	0.1675
2	rs116567286	4005220	1.09	0.453749840114468	1.61	0.475515229965307	0.120224004202054	0.609289195299234	0.1524	0.0694	0.0039	0.003	0.0075	0.004	0.0032	0.0098	0.1661	0.0049	0.0058	0.0049	0.0896	0.0114	0.0044	0.0057	0.0028	0.1425	0.0899	0.0045	0.0074	0.0047	0.0164	0.0058	0.0087	0.1675
2	rs6755283	4008978	1.08	0.496867270490283	1.61	0.475515229965307	0.143742517312322	0.555076423673834	0.1522	0.0697	0.0039	0.0029	0.0074	0.004	0.0031	0.0098	0.1659	0.0049	0.0058	0.0051	0.0901	0.0114	0.0043	0.0057	0.0027	0.1425	0.0897	0.0046	0.0075	0.0046	0.0168	0.0056	0.0086	0.1676
2	rs6745246	4011444	1.08	0.496867270490283	1.61	0.475515229965307	0.112612520011513	0.454852491477567	0.1518	0.0698	0.0039	0.0029	0.0072	0.0039	0.0031	0.0101	0.1654	0.0049	0.0058	0.0051	0.09	0.0113	0.0042	0.0057	0.0026	0.1425	0.0895	0.0047	0.0076	0.0045	0.0169	0.0055	0.0083	0.1688
2	rs78493093	4012292	1.08	0.496867270490283	1.61	0.475515229965307	0.112890014686364	0.47178269885563	0.1517	0.0698	0.0039	0.0029	0.0072	0.0039	0.0031	0.0101	0.1653	0.0049	0.0058	0.0051	0.0902	0.0113	0.0042	0.0058	0.0026	0.1425	0.0895	0.0047	0.0076	0.0045	0.0169	0.0055	0.0083	0.1688
2	rs77380958	4013154	1.08	0.496867270490283	1.63	0.414449909043039	0.125725303005316	0.498434009009678	0.1517	0.0698	0.004	0.0029	0.0072	0.0039	0.003	0.0101	0.1652	0.0049	0.0058	0.0051	0.0902	0.0113	0.0042	0.0058	0.0026	0.1425	0.0896	0.0047	0.0076	0.0046	0.0169	0.0054	0.0083	0.169
2	rs953648	4014874	1.09	0.453749840114468	1.64	0.38599849551783	0.139946881701775	0.536166507697021	0.1518	0.0697	0.0041	0.0028	0.0071	0.0039	0.003	0.0101	0.1648	0.0049	0.0058	0.0051	0.0904	0.0112	0.0041	0.0057	0.0025	0.1426	0.0899	0.0048	0.0076	0.0046	0.0169	0.0053	0.0081	0.1692
2	rs13398881	4020726	1.08	0.496867270490283	1.64	0.38599849551783	0.115547214997881	0.119535640826982	0.152	0.0702	0.0045	0.0031	0.0064	0.0037	0.0033	0.0101	0.1579	0.0044	0.0057	0.0049	0.092	0.0109	0.0043	0.006	0.0028	0.1414	0.0909	0.006	0.009	0.0057	0.0181	0.0047	0.0081	0.1702
2	rs72774747	4025499	1.08	0.496867270490283	1.59	0.542287549749139	0.109642359230194	0.116678387763124	0.1519	0.0701	0.0045	0.0031	0.0064	0.0037	0.0033	0.0101	0.1577	0.0043	0.0056	0.0049	0.0921	0.0109	0.0043	0.006	0.0029	0.1415	0.0909	0.006	0.0091	0.0057	0.018	0.0047	0.0081	0.1702
2	rs7586385	4026699	1.08	0.496867270490283	1.59	0.542287549749139	0.108067474595933	0.108684480987511	0.1518	0.0701	0.0045	0.0032	0.0064	0.0037	0.0033	0.0101	0.1576	0.0043	0.0056	0.0049	0.0922	0.0108	0.0043	0.006	0.0029	0.1415	0.0909	0.006	0.0091	0.0058	0.018	0.0047	0.0081	0.1702
2	rs76712968	4027347	1.08	0.496867270490283	1.59	0.542287549749139	0.107662470602826	0.106179179038165	0.1518	0.0701	0.0045	0.0032	0.0064	0.0037	0.0033	0.0101	0.1574	0.0043	0.0056	0.0049	0.0922	0.0108	0.0044	0.006	0.0029	0.1415	0.0909	0.006	0.0091	0.0058	0.018	0.0047	0.0081	0.1704
2	rs112542522	4031340	1.08	0.496867270490283	1.59	0.542287549749139	0.107392991221869	0.106262326084331	0.1518	0.0701	0.0045	0.0032	0.0064	0.0037	0.0033	0.0101	0.1574	0.0043	0.0056	0.0049	0.0922	0.0108	0.0044	0.006	0.0029	0.1415	0.091	0.006	0.0091	0.0058	0.0179	0.0047	0.0081	0.1705
2	rs115142829	4033205	1.08	0.496867270490283	1.6	0.508176723760061	0.107878355497541	0.108265370041192	0.1518	0.07	0.0045	0.0032	0.0064	0.0037	0.0033	0.0101	0.1573	0.0043	0.0056	0.0049	0.0922	0.0108	0.0044	0.006	0.0029	0.1415	0.091	0.006	0.0091	0.0058	0.0179	0.0047	0.0081	0.1705
2	rs10177089	4043620	1.08	0.496867270490283	1.6	0.508176723760061	0.105758224865632	0.114959484431824	0.1518	0.07	0.0046	0.0032	0.0064	0.0037	0.0033	0.0101	0.157	0.0043	0.0055	0.0049	0.0922	0.0107	0.0044	0.0061	0.0029	0.1416	0.0912	0.0061	0.0092	0.0058	0.0178	0.0048	0.008	0.1707
2	rs7556992	4046192	1.08	0.496867270490283	1.61	0.475515229965307	0.0829471410490531	0.0757520520348393	0.1517	0.0699	0.0047	0.0033	0.0064	0.0037	0.0033	0.0101	0.1566	0.0044	0.0055	0.0049	0.0919	0.0107	0.0045	0.006	0.003	0.1413	0.0913	0.0062	0.0093	0.0058	0.0179	0.0049	0.008	0.1713
2	rs115096317	4047480	1.08	0.496867270490283	1.61	0.475515229965307	0.0869904125159564	0.0825580642487778	0.1516	0.0699	0.0048	0.0033	0.0064	0.0037	0.0034	0.0101	0.1565	0.0044	0.0055	0.0048	0.0916	0.0107	0.0045	0.006	0.003	0.1413	0.0914	0.0062	0.0093	0.0058	0.0179	0.0049	0.008	0.1713
2	rs57373107	4055303	1.07	0.542615033110665	1.61	0.475515229965307	0.0673039738899373	0.0655878312910603	0.1515	0.07	0.0048	0.0033	0.0065	0.0037	0.0034	0.0102	0.1563	0.0044	0.0055	0.0048	0.0912	0.0106	0.0046	0.0061	0.003	0.1411	0.0914	0.0062	0.0094	0.006	0.018	0.005	0.0079	0.1714
2	rs12474167	4055332	1.07	0.542615033110665	1.63	0.414449909043039	0.070552480777409	0.0674471379883101	0.1515	0.07	0.0049	0.0033	0.0065	0.0037	0.0034	0.0102	0.1563	0.0044	0.0055	0.0048	0.0912	0.0106	0.0046	0.0061	0.003	0.1411	0.0914	0.0062	0.0094	0.006	0.018	0.005	0.0079	0.1714
2	rs72774759	4056950	1.08	0.496867270490283	1.63	0.414449909043039	0.0927450241675538	0.0906121869682593	0.1512	0.0698	0.0052	0.0033	0.0064	0.0037	0.0034	0.0104	0.156	0.0044	0.0056	0.0048	0.0908	0.0104	0.0048	0.0061	0.0031	0.1413	0.091	0.0062	0.0094	0.0062	0.0182	0.0051	0.008	0.1712
2	rs35777720	4057452	1.08	0.496867270490283	1.63	0.414449909043039	0.0927204591176123	0.0875856385991147	0.1512	0.0698	0.0052	0.0033	0.0064	0.0037	0.0034	0.0104	0.156	0.0044	0.0056	0.0048	0.0908	0.0104	0.0048	0.0061	0.0031	0.1413	0.091	0.0062	0.0094	0.0062	0.0182	0.0051	0.0081	0.1711
2	rs76105025	4057484	1.08	0.496867270490283	1.63	0.414449909043039	0.092646788606298	0.0871236644848596	0.1512	0.0698	0.0052	0.0033	0.0064	0.0037	0.0034	0.0104	0.156	0.0044	0.0056	0.0048	0.0908	0.0104	0.0048	0.0061	0.0031	0.1413	0.091	0.0062	0.0094	0.0062	0.0182	0.0051	0.0081	0.1711
2	rs12999256	4069926	1.08	0.496867270490283	1.63	0.414449909043039	0.0864724122261341	0.0847524294993647	0.1509	0.0697	0.0055	0.0034	0.0066	0.0038	0.0034	0.0105	0.1557	0.0045	0.0057	0.0048	0.0905	0.0104	0.005	0.0062	0.0032	0.1414	0.0906	0.0063	0.0094	0.0064	0.0183	0.0052	0.008	0.171
2	rs1494059	4072803	1.08	0.496867270490283	1.63	0.414449909043039	0.0777460525132135	0.0728679626828336	0.1509	0.0696	0.0055	0.0034	0.0066	0.0038	0.0035	0.0105	0.1557	0.0045	0.0057	0.0048	0.0905	0.0104	0.005	0.0062	0.0032	0.1415	0.0906	0.0063	0.0094	0.0064	0.0183	0.0052	0.008	0.1709
2	rs112683636	4090461	1.08	0.496867270490283	1.63	0.414449909043039	0.0853723624312012	0.0871236644848596	0.1502	0.0692	0.0057	0.0034	0.0067	0.0039	0.0035	0.0106	0.1553	0.0046	0.0057	0.005	0.0904	0.0106	0.0052	0.0062	0.0034	0.1415	0.0905	0.0063	0.0094	0.0066	0.0183	0.0053	0.008	0.1706
2	rs111592501	4092186	1.08	0.496867270490283	1.63	0.414449909043039	0.0868489445400027	0.0889774124480261	0.1501	0.0692	0.0057	0.0034	0.0067	0.0039	0.0035	0.0106	0.1553	0.0046	0.0058	0.005	0.0903	0.0106	0.0052	0.0062	0.0034	0.1415	0.0905	0.0063	0.0094	0.0066	0.0183	0.0053	0.008	0.1706
2	rs55762574	4095876	1.08	0.496867270490283	1.62	0.444280725791627	0.0846980787930335	0.086969890460622	0.1501	0.0692	0.0057	0.0034	0.0068	0.0039	0.0035	0.0106	0.1552	0.0046	0.0058	0.005	0.0903	0.0106	0.0052	0.0062	0.0034	0.1415	0.0905	0.0063	0.0094	0.0066	0.0184	0.0053	0.0081	0.1706
2	rs78686210	4097652	1.08	0.496867270490283	1.61	0.475515229965307	0.0850231694594759	0.0867394334356721	0.1501	0.0692	0.0057	0.0034	0.0068	0.0039	0.0035	0.0106	0.1552	0.0046	0.0058	0.005	0.0903	0.0106	0.0052	0.0062	0.0034	0.1415	0.0906	0.0063	0.0094	0.0066	0.0184	0.0053	0.0081	0.1706
2	rs116489126	4101546	1.08	0.496867270490283	1.61	0.475515229965307	0.0923769795323438	0.0958265468292413	0.15	0.0692	0.0057	0.0034	0.0068	0.0039	0.0035	0.0106	0.1552	0.0046	0.0057	0.0049	0.0903	0.0106	0.0052	0.0062	0.0034	0.1416	0.0906	0.0063	0.0094	0.0066	0.0183	0.0053	0.0082	0.1706
2	rs17388450	4103040	1.08	0.496867270490283	1.61	0.475515229965307	0.0934345134435533	0.0999341173109123	0.1499	0.0691	0.0057	0.0034	0.0068	0.0039	0.0036	0.0106	0.1552	0.0046	0.0058	0.0049	0.0902	0.0106	0.0051	0.0062	0.0033	0.1416	0.0907	0.0063	0.0094	0.0066	0.0184	0.0053	0.0082	0.1706
2	rs114370782	4107490	1.08	0.496867270490283	1.61	0.475515229965307	0.0907927838932328	0.0984766776535603	0.1499	0.0691	0.0057	0.0034	0.0068	0.0039	0.0036	0.0106	0.1551	0.0046	0.0058	0.0049	0.0902	0.0105	0.0051	0.0062	0.0033	0.1415	0.0908	0.0063	0.0094	0.0066	0.0184	0.0053	0.0082	0.1706
2	rs2164793	4113038	1.08	0.496867270490283	1.61	0.475515229965307	0.0899469228028622	0.0991233950663608	0.1499	0.0691	0.0058	0.0034	0.0068	0.0039	0.0036	0.0106	0.1552	0.0046	0.0058	0.0049	0.0902	0.0105	0.0051	0.0062	0.0033	0.1416	0.0908	0.0063	0.0094	0.0066	0.0184	0.0053	0.0082	0.1706
2	rs80081544	4113703	1.08	0.496867270490283	1.61	0.475515229965307	0.100403890103794	0.125327822775467	0.1498	0.0691	0.0058	0.0034	0.0068	0.0039	0.0036	0.0107	0.1551	0.0046	0.0058	0.0049	0.0901	0.0105	0.0052	0.0062	0.0033	0.1416	0.0908	0.0063	0.0094	0.0066	0.0184	0.0054	0.0082	0.1706
2	rs77846950	4130101	1.08	0.496867270490283	1.61	0.475515229965307	0.138087503987144	0.169394149205701	0.149	0.0686	0.0058	0.0034	0.0071	0.004	0.0037	0.0108	0.1551	0.0048	0.0059	0.005	0.0893	0.0107	0.0054	0.0063	0.0033	0.1419	0.0909	0.0063	0.0094	0.0067	0.0183	0.0054	0.0083	0.1705
2	rs72776520	4132163	1.08	0.496867270490283	1.61	0.475515229965307	0.145031994972567	0.186258923627492	0.149	0.0686	0.0058	0.0034	0.0071	0.004	0.0037	0.0108	0.1551	0.0048	0.0059	0.005	0.0893	0.0107	0.0054	0.0063	0.0033	0.1419	0.091	0.0063	0.0094	0.0067	0.0182	0.0054	0.0083	0.1705
2	rs77091735	4133394	1.08	0.496867270490283	1.61	0.475515229965307	0.144870434889494	0.184832558051395	0.149	0.0685	0.0059	0.0034	0.0071	0.004	0.0037	0.0108	0.1551	0.0048	0.0059	0.005	0.0893	0.0107	0.0054	0.0063	0.0033	0.1419	0.091	0.0063	0.0094	0.0067	0.0182	0.0054	0.0083	0.1705
2	rs1024026	4135981	1.08	0.496867270490283	1.6	0.508176723760061	0.159738408206429	0.180273342860858	0.1484	0.0682	0.0061	0.0035	0.0073	0.0041	0.0038	0.0109	0.155	0.005	0.0061	0.0051	0.0885	0.0108	0.0056	0.0064	0.0033	0.1419	0.0911	0.0064	0.0093	0.0068	0.0181	0.0055	0.0083	0.1705
2	rs11695480	4137152	1.08	0.496867270490283	1.48	1.01867282088958	0.187970218403961	0.23699184441006	0.1483	0.0681	0.0061	0.0035	0.0073	0.0041	0.0038	0.0109	0.155	0.005	0.0061	0.0051	0.0885	0.0108	0.0056	0.0063	0.0033	0.1419	0.0911	0.0064	0.0093	0.0068	0.0181	0.0055	0.0083	0.1704
2	rs112706459	4141590	1.08	0.496867270490283	1.48	1.01867282088958	0.188497243407854	0.259302461967339	0.1481	0.068	0.0062	0.0034	0.0074	0.0041	0.0038	0.0109	0.155	0.005	0.0061	0.0052	0.0885	0.0109	0.0057	0.0062	0.0032	0.1419	0.0911	0.0064	0.0093	0.0069	0.0181	0.0055	0.0084	0.1703
2	rs116144806	4143503	1.08	0.496867270490283	1.48	1.01867282088958	0.207475906459273	0.284218648692039	0.148	0.0679	0.0062	0.0035	0.0074	0.0041	0.0038	0.0109	0.1549	0.005	0.0061	0.0053	0.0885	0.0109	0.0057	0.0062	0.0032	0.1419	0.0912	0.0064	0.0093	0.0069	0.0181	0.0055	0.0084	0.1702
2	rs1347686	4149434	1.09	0.453749840114468	1.48	1.01867282088958	0.0694449326640147	0.400022488922671	0.144	0.0643	0.0066	0.0038	0.008	0.0043	0.0042	0.0115	0.1528	0.0055	0.0066	0.0062	0.0903	0.0111	0.006	0.0053	0.0036	0.1447	0.0931	0.0064	0.0096	0.0074	0.0178	0.0059	0.0086	0.1682
2	rs17388778	4150068	1.09	0.453749840114468	1.48	1.01867282088958	0.0746474112401319	0.51521037583854	0.1423	0.0627	0.0066	0.0038	0.0078	0.0043	0.0042	0.0118	0.1523	0.0058	0.0064	0.0065	0.0913	0.011	0.006	0.0049	0.0037	0.1473	0.0926	0.0065	0.0094	0.0075	0.0178	0.006	0.0086	0.168
2	rs6707149	4150461	1.08	0.496867270490283	1.48	1.01867282088958	0.0510542314636808	0.483566012291124	0.142	0.0625	0.0066	0.0039	0.0078	0.0043	0.0043	0.0118	0.1521	0.0059	0.0064	0.0066	0.0915	0.011	0.0062	0.0049	0.0038	0.1476	0.0925	0.0066	0.0094	0.0076	0.0178	0.0061	0.0086	0.1679
2	rs17316838	4150949	1.08	0.496867270490283	1.48	1.01867282088958	0.0594865396484993	0.5201874952275	0.142	0.0624	0.0066	0.0039	0.0077	0.0043	0.0043	0.0118	0.1521	0.0059	0.0064	0.0066	0.0915	0.011	0.0062	0.0049	0.0038	0.1477	0.0925	0.0066	0.0094	0.0076	0.0178	0.0061	0.0086	0.1678
2	rs6710162	4152765	1.08	0.496867270490283	1.48	1.01867282088958	0.0548392157996892	0.528370333868474	0.1418	0.0623	0.0066	0.0039	0.0077	0.0043	0.0043	0.0118	0.152	0.006	0.0063	0.0067	0.0916	0.011	0.0062	0.005	0.0038	0.1481	0.0924	0.0066	0.0093	0.0077	0.0178	0.0062	0.0087	0.1677
2	rs113942517	4153839	1.08	0.496867270490283	1.46	1.12620512571235	0.0654026675874664	0.614617777627592	0.1417	0.0621	0.0066	0.0039	0.0076	0.0043	0.0043	0.0118	0.1521	0.006	0.0063	0.0067	0.0916	0.011	0.0062	0.005	0.0039	0.1481	0.0923	0.0065	0.0093	0.0077	0.0178	0.0062	0.0087	0.1676
2	rs115121395	4158104	1.08	0.496867270490283	1.49	0.967391925764805	0.069159652812718	0.578688798199713	0.1416	0.0618	0.0066	0.0039	0.0076	0.0043	0.0043	0.0119	0.1521	0.0061	0.0063	0.0068	0.0918	0.011	0.0062	0.005	0.0039	0.1483	0.0921	0.0064	0.0093	0.0078	0.0178	0.0063	0.0088	0.1675
2	rs11902192	4159158	1.08	0.496867270490283	1.51	0.869735485018148	0.0589902980446327	0.538957726935026	0.1416	0.0618	0.0066	0.0039	0.0076	0.0043	0.0044	0.0119	0.1522	0.0061	0.0063	0.0068	0.0918	0.011	0.0062	0.005	0.0039	0.1483	0.092	0.0064	0.0093	0.0078	0.0178	0.0063	0.0088	0.1675
2	rs11682827	4161728	1.08	0.496867270490283	1.51	0.869735485018148	0.0629420518452148	0.535190432221631	0.1415	0.062	0.0066	0.0039	0.0076	0.0043	0.0043	0.0119	0.1525	0.0061	0.0062	0.0068	0.092	0.011	0.0062	0.005	0.0039	0.1487	0.0918	0.0063	0.0092	0.0078	0.0177	0.0063	0.0089	0.167
2	rs55885239	4162181	1.08	0.496867270490283	1.57	0.614941920479678	0.0637875273987699	0.537561667490423	0.1415	0.062	0.0066	0.0039	0.0076	0.0043	0.0043	0.0119	0.1525	0.0061	0.0062	0.0068	0.092	0.011	0.0062	0.005	0.0039	0.1487	0.0918	0.0063	0.0092	0.0078	0.0177	0.0063	0.0089	0.1669
2	rs79143636	4168017	1.08	0.496867270490283	1.57	0.614941920479678	0.0698742892994541	0.573294943497566	0.1415	0.0621	0.0066	0.0039	0.0076	0.0044	0.0043	0.0119	0.1524	0.0061	0.0062	0.0068	0.0921	0.011	0.0062	0.0051	0.0039	0.1488	0.0916	0.0063	0.0092	0.0078	0.0177	0.0064	0.0089	0.1668
2	rs11885801	4172681	1.08	0.496867270490283	1.57	0.614941920479678	0.0734772397943387	0.589655676375387	0.1414	0.0621	0.0066	0.0039	0.0076	0.0044	0.0043	0.0119	0.1524	0.0062	0.0061	0.0068	0.0923	0.011	0.0062	0.0051	0.0039	0.1488	0.0915	0.0063	0.0092	0.0078	0.0177	0.0064	0.0089	0.1667
2	rs77975257	4173466	1.08	0.496867270490283	1.57	0.614941920479678	0.0791592684011383	0.603540964974916	0.1414	0.0621	0.0066	0.0039	0.0076	0.0043	0.0043	0.0119	0.1524	0.0062	0.0061	0.0068	0.0923	0.011	0.0062	0.0051	0.0039	0.1488	0.0915	0.0063	0.0092	0.0078	0.0177	0.0064	0.009	0.1667
2	rs74717611	4176881	1.08	0.496867270490283	1.58	0.577869115575703	0.0911568306456518	0.643170888784072	0.1414	0.0621	0.0066	0.0039	0.0075	0.0043	0.0043	0.012	0.1524	0.0062	0.0062	0.0068	0.0922	0.011	0.0062	0.0051	0.0039	0.1488	0.0915	0.0063	0.0092	0.0078	0.0177	0.0064	0.0091	0.1666
2	rs78495350	4179720	1.08	0.496867270490283	1.58	0.577869115575703	0.140898044088533	0.774186355038103	0.1413	0.0618	0.0066	0.0039	0.0074	0.0043	0.0043	0.0119	0.1529	0.0062	0.0061	0.0068	0.0926	0.0108	0.0061	0.0051	0.0039	0.1491	0.0913	0.0063	0.0092	0.0078	0.0175	0.0064	0.0091	0.1664
2	rs114877755	4181008	1.08	0.496867270490283	1.59	0.542287549749139	0.12877287149879	0.927974711344602	0.1413	0.0617	0.0067	0.0039	0.0074	0.0043	0.0044	0.0119	0.153	0.0062	0.0061	0.0069	0.0928	0.0109	0.0062	0.0051	0.0039	0.1494	0.091	0.0062	0.0091	0.0077	0.0175	0.0064	0.0091	0.1662
2	rs4850054	4186085	1.09	0.453749840114468	1.61	0.475515229965307	0.0960739472472638	0.909875774822125	0.1408	0.0605	0.0068	0.0043	0.0071	0.0045	0.0048	0.0118	0.1544	0.0061	0.0065	0.0076	0.0935	0.011	0.0068	0.0051	0.0042	0.1519	0.0877	0.0061	0.0084	0.0078	0.018	0.0067	0.0091	0.1641
2	rs10173642	4191043	1.09	0.453749840114468	1.61	0.475515229965307	0.171302474045403	1.01292050883484	0.1407	0.0599	0.0069	0.0046	0.0068	0.0046	0.0052	0.0119	0.1544	0.006	0.0063	0.0079	0.0946	0.0107	0.0073	0.0051	0.0043	0.1531	0.0874	0.0058	0.0081	0.0077	0.0174	0.0066	0.0093	0.1626
2	rs1983365	4198741	1.09	0.453749840114468	1.62	0.444280725791627	0.174204321523437	0.964383159999236	0.1407	0.06	0.0069	0.0046	0.0067	0.0046	0.0052	0.0118	0.1544	0.0059	0.0063	0.0079	0.0947	0.0107	0.0073	0.0051	0.0043	0.1532	0.0875	0.0058	0.008	0.0077	0.0174	0.0065	0.0094	0.1624
2	rs11688649	4200375	1.09	0.453749840114468	1.62	0.444280725791627	0.177461805180096	0.968198133716572	0.1409	0.06	0.0069	0.0046	0.0068	0.0046	0.0052	0.0118	0.1546	0.0059	0.0063	0.0079	0.0948	0.0107	0.0073	0.0051	0.0043	0.1533	0.0875	0.0058	0.008	0.0077	0.0174	0.0065	0.0094	0.162
2	rs72776568	4201284	1.09	0.453749840114468	1.62	0.444280725791627	0.189894167694776	0.994025595307414	0.1408	0.06	0.0069	0.0046	0.0068	0.0046	0.0052	0.0118	0.1547	0.0059	0.0063	0.0079	0.0948	0.0107	0.0073	0.0051	0.0043	0.1533	0.0875	0.0058	0.008	0.0077	0.0174	0.0065	0.0094	0.1619
2	rs73139374	4212452	1.09	0.453749840114468	1.62	0.444280725791627	0.303452096595569	1.16937905905829	0.1402	0.0602	0.0068	0.0047	0.0066	0.0047	0.0054	0.0115	0.1551	0.0058	0.0065	0.0081	0.0953	0.0108	0.0076	0.0049	0.0044	0.1542	0.088	0.0054	0.0076	0.0075	0.0171	0.0063	0.0093	0.1612
2	rs17018722	4228747	1.1	0.413206464175836	1.63	0.414449909043039	0.401901740706548	1.36854527164686	0.1396	0.0606	0.0068	0.0049	0.0065	0.0048	0.0055	0.011	0.1553	0.0058	0.0067	0.0084	0.0965	0.0108	0.0078	0.0048	0.0046	0.154	0.0882	0.0052	0.0073	0.0074	0.0171	0.0063	0.0093	0.1603
2	rs2679473	4242751	1.09	0.453749840114468	1.64	0.38599849551783	0.41555290791537	1.18554432627118	0.1394	0.0605	0.0068	0.0049	0.0064	0.005	0.0056	0.0107	0.1559	0.0058	0.0068	0.0084	0.0977	0.0107	0.0078	0.0048	0.0047	0.1536	0.0882	0.0049	0.007	0.0072	0.017	0.0063	0.0093	0.1601
2	rs116042894	4242874	1.09	0.453749840114468	1.65	0.358901199458623	0.400600088932927	1.17811657258593	0.1394	0.0606	0.0068	0.0049	0.0064	0.005	0.0056	0.0107	0.1559	0.0058	0.0068	0.0083	0.0977	0.0107	0.0078	0.0048	0.0047	0.1536	0.0881	0.0049	0.007	0.0072	0.017	0.0063	0.0092	0.1602
2	rs1437706	4245207	1.09	0.453749840114468	1.65	0.358901199458623	0.39924410674613	1.21616726631552	0.1395	0.0606	0.0068	0.0049	0.0063	0.005	0.0057	0.0106	0.156	0.0058	0.0067	0.0083	0.0977	0.0106	0.0077	0.0048	0.0047	0.1536	0.0882	0.0049	0.0071	0.0072	0.017	0.0062	0.0092	0.1602
2	rs73142983	4246714	1.09	0.453749840114468	1.66	0.333131717406117	0.400373931356297	1.23610397137404	0.1394	0.0606	0.0067	0.0049	0.0063	0.005	0.0057	0.0106	0.156	0.0057	0.0067	0.0083	0.0976	0.0106	0.0077	0.0048	0.0047	0.1535	0.0884	0.0049	0.0072	0.0071	0.017	0.0062	0.0092	0.1603
2	rs75795503	4254654	1.09	0.453749840114468	1.65	0.358901199458623	0.434481040820311	1.48872966475233	0.1393	0.0606	0.0067	0.0049	0.0063	0.0051	0.0057	0.0106	0.156	0.0057	0.0067	0.0082	0.0979	0.0106	0.0076	0.0048	0.0047	0.1533	0.0881	0.0049	0.0071	0.0072	0.0169	0.0062	0.0092	0.1606
2	rs115509503	4254974	1.09	0.453749840114468	1.65	0.358901199458623	0.444369602087562	1.51795074137908	0.1393	0.0606	0.0067	0.0049	0.0063	0.0051	0.0057	0.0106	0.156	0.0057	0.0067	0.0082	0.0979	0.0106	0.0076	0.0048	0.0047	0.1533	0.0881	0.0049	0.0071	0.0072	0.0169	0.0062	0.0092	0.1606
2	rs114070348	4257072	1.09	0.453749840114468	1.64	0.38599849551783	0.476167472354678	1.63257111844521	0.1391	0.0606	0.0066	0.005	0.0064	0.0051	0.0057	0.0106	0.1559	0.0057	0.0067	0.0082	0.0979	0.0106	0.0076	0.0048	0.0048	0.1533	0.0881	0.0048	0.0071	0.0072	0.0169	0.0062	0.0093	0.1607
2	rs6542690	4270392	1.09	0.453749840114468	1.63	0.414449909043039	0.423946005127537	1.53811356062943	0.1379	0.0603	0.0065	0.0051	0.0065	0.0053	0.006	0.0116	0.1548	0.0056	0.0068	0.0082	0.0981	0.0101	0.0075	0.005	0.0049	0.1534	0.0877	0.0046	0.007	0.0073	0.0168	0.0064	0.0094	0.1621
2	rs35742684	4272027	1.09	0.453749840114468	1.63	0.414449909043039	0.453525361562887	1.60457719469686	0.1379	0.0603	0.0065	0.0051	0.0065	0.0053	0.006	0.0116	0.1548	0.0057	0.0068	0.0082	0.098	0.0101	0.0075	0.005	0.0049	0.1535	0.0876	0.0046	0.007	0.0073	0.0168	0.0064	0.0094	0.162
2	rs17615875	4274659	1.09	0.453749840114468	1.63	0.414449909043039	0.536403912802913	1.88354574518235	0.1378	0.0602	0.0065	0.0052	0.0066	0.0054	0.006	0.0116	0.1547	0.0056	0.0068	0.0082	0.0979	0.0101	0.0075	0.005	0.005	0.1535	0.0876	0.0046	0.007	0.0073	0.0168	0.0065	0.0094	0.162
2	rs115866858	4279026	1.1	0.413206464175836	1.63	0.414449909043039	0.500732046016363	2.18390022044197	0.137	0.06	0.0064	0.0055	0.0068	0.0059	0.0064	0.0115	0.1553	0.0055	0.0069	0.0083	0.0971	0.0101	0.0075	0.0054	0.0054	0.1535	0.0878	0.0042	0.0068	0.0073	0.0167	0.0068	0.0096	0.1613
2	rs13411085	4279939	1.11	0.375177619549844	1.63	0.414449909043039	0.619479211241913	2.50190926077664	0.1362	0.0595	0.0064	0.0059	0.007	0.0065	0.007	0.0114	0.1556	0.0056	0.0069	0.0083	0.0959	0.0101	0.0076	0.0059	0.0059	0.1535	0.0886	0.0039	0.0066	0.0071	0.0164	0.0071	0.0096	0.1598
2	rs13424039	4280385	1.1	0.413206464175836	1.63	0.414449909043039	0.692457704946528	2.89943080321776	0.136	0.0593	0.0065	0.006	0.0071	0.0067	0.0072	0.0113	0.1554	0.0056	0.0069	0.0083	0.0956	0.01	0.0076	0.0062	0.0061	0.1537	0.0891	0.0037	0.0064	0.0071	0.0164	0.0074	0.0096	0.1595
2	rs17018886	4282214	1.1	0.413206464175836	1.63	0.414449909043039	0.711865901086542	2.85013136109553	0.1359	0.0592	0.0065	0.006	0.0072	0.0068	0.0073	0.0113	0.1552	0.0056	0.007	0.0084	0.0955	0.01	0.0075	0.0062	0.0061	0.1538	0.0892	0.0036	0.0064	0.0071	0.0164	0.0075	0.0096	0.1593
2	rs1476325	4282547	1.1	0.413206464175836	1.63	0.414449909043039	0.738893032037704	2.86849058194267	0.1359	0.0593	0.0065	0.006	0.0073	0.0068	0.0073	0.0113	0.1552	0.0056	0.007	0.0084	0.0954	0.01	0.0075	0.0062	0.0061	0.1538	0.0892	0.0036	0.0064	0.0071	0.0164	0.0075	0.0096	0.1593
2	rs77040587	4283731	1.1	0.413206464175836	1.63	0.414449909043039	0.75504770660884	2.84076945353997	0.136	0.0594	0.0065	0.0061	0.0073	0.0068	0.0073	0.0113	0.1552	0.0056	0.007	0.0084	0.0953	0.01	0.0075	0.0063	0.0061	0.1538	0.0892	0.0036	0.0064	0.0071	0.0164	0.0075	0.0096	0.1593
2	rs17550912	4283862	1.1	0.413206464175836	1.63	0.414449909043039	0.760695962243862	2.86849058194267	0.136	0.0594	0.0065	0.0061	0.0073	0.0068	0.0073	0.0113	0.1552	0.0056	0.007	0.0084	0.0953	0.01	0.0075	0.0063	0.0061	0.1538	0.0892	0.0036	0.0064	0.0071	0.0163	0.0075	0.0096	0.1593
2	rs7601152	4289810	1.1	0.413206464175836	1.63	0.414449909043039	0.776593363015652	2.82804276223014	0.136	0.0597	0.0065	0.0061	0.0073	0.0069	0.0073	0.0114	0.1548	0.0056	0.007	0.0083	0.0949	0.0101	0.0075	0.0064	0.0062	0.154	0.0893	0.0035	0.0063	0.0071	0.0163	0.0075	0.0095	0.1592
2	rs17018897	4290344	1.1	0.413206464175836	1.63	0.414449909043039	0.798792713727168	2.94788257283875	0.1362	0.0596	0.0064	0.0061	0.0073	0.0069	0.0073	0.0114	0.1547	0.0056	0.007	0.0083	0.0948	0.0101	0.0074	0.0064	0.0062	0.1543	0.0892	0.0035	0.0063	0.0071	0.0162	0.0075	0.0095	0.1592
2	rs115631784	4291164	1.11	0.375177619549844	1.65	0.358901199458623	1.01487801901908	3.45138303503315	0.1358	0.0599	0.0064	0.006	0.0074	0.0068	0.0073	0.0113	0.1547	0.0055	0.0069	0.0082	0.0949	0.0102	0.0075	0.0063	0.0062	0.1552	0.0888	0.0034	0.0061	0.0071	0.0162	0.0075	0.0093	0.1592
2	rs183721625	4293383	1.12	0.339600448506511	1.65	0.358901199458623	1.12438642083149	3.92899195062258	0.1335	0.0614	0.0063	0.0058	0.0077	0.0063	0.0069	0.0113	0.1548	0.005	0.0065	0.0078	0.0956	0.0101	0.0082	0.0062	0.0061	0.1606	0.0865	0.0034	0.0051	0.0075	0.016	0.008	0.0085	0.1592
2	rs79790349	4293615	1.12	0.339600448506511	1.65	0.358901199458623	1.0778133681499	3.67350028079554	0.1334	0.0615	0.0063	0.0058	0.0077	0.0063	0.0069	0.0113	0.1548	0.005	0.0064	0.0078	0.0954	0.0101	0.0082	0.0062	0.0061	0.1611	0.0864	0.0034	0.005	0.0075	0.016	0.008	0.0085	0.1592
2	rs7568958	4294249	1.11	0.375177619549844	1.65	0.358901199458623	0.911218709099729	3.20221007402647	0.1328	0.0619	0.0063	0.0058	0.0078	0.0062	0.0069	0.0113	0.1549	0.0049	0.0064	0.0078	0.0955	0.0101	0.0084	0.0062	0.0061	0.1615	0.0862	0.0034	0.0049	0.0076	0.016	0.0081	0.0083	0.1594
2	rs1105752	4294337	1.11	0.375177619549844	1.57	0.614941920479678	0.898783293174625	3.16203647302721	0.1327	0.0619	0.0064	0.0058	0.0078	0.0062	0.0068	0.0113	0.155	0.0049	0.0064	0.0078	0.0954	0.0101	0.0084	0.0062	0.0061	0.1616	0.0862	0.0034	0.0049	0.0076	0.016	0.0082	0.0083	0.1593
2	rs56235683	4310848	1.1	0.413206464175836	1.57	0.614941920479678	0.87056028648535	3.2418661822219	0.1335	0.0617	0.0062	0.0056	0.0078	0.006	0.0065	0.0108	0.155	0.0047	0.0063	0.0078	0.0969	0.0104	0.0086	0.0061	0.006	0.1603	0.0865	0.0033	0.0049	0.0076	0.0161	0.0085	0.0082	0.1593
2	rs6542697	4311020	1.1	0.413206464175836	1.57	0.614941920479678	0.841041789823814	3.18931848213035	0.1336	0.0616	0.0062	0.0056	0.0078	0.0061	0.0065	0.0108	0.155	0.0048	0.0063	0.0077	0.0971	0.0105	0.0086	0.006	0.0062	0.1602	0.0864	0.0033	0.0049	0.0076	0.0161	0.0085	0.0082	0.1593
2	rs72766412	4311939	1.1	0.413206464175836	1.57	0.614941920479678	0.787659127883099	3.17567443748222	0.1354	0.0618	0.0061	0.0055	0.0078	0.006	0.0064	0.0106	0.1553	0.0047	0.0063	0.0075	0.0968	0.0105	0.0084	0.006	0.0061	0.1594	0.0865	0.0034	0.0049	0.0074	0.0159	0.0084	0.0081	0.1595
2	rs114043328	4311997	1.1	0.413206464175836	1.57	0.614941920479678	0.804502325012363	3.20714063022862	0.1354	0.0618	0.0061	0.0055	0.0078	0.006	0.0064	0.0106	0.1553	0.0047	0.0063	0.0075	0.0968	0.0105	0.0084	0.006	0.0061	0.1594	0.0865	0.0034	0.0049	0.0074	0.0159	0.0084	0.0081	0.1595
2	rs7606619	4313449	1.1	0.413206464175836	1.56	0.653525583231	0.878840890404811	3.24490411788431	0.1352	0.0619	0.0061	0.0055	0.0078	0.006	0.0064	0.0106	0.1552	0.0047	0.0063	0.0075	0.0969	0.0105	0.0084	0.006	0.0061	0.1596	0.0865	0.0034	0.0048	0.0074	0.0158	0.0083	0.0079	0.1599
2	rs2030264	4315039	1.1	0.413206464175836	1.56	0.653525583231	0.958884654203015	3.422163097313	0.1351	0.0619	0.0061	0.0054	0.0078	0.0059	0.0063	0.0106	0.1554	0.0047	0.0063	0.0075	0.0972	0.0105	0.0083	0.006	0.0061	0.1594	0.0866	0.0034	0.0048	0.0073	0.0157	0.0086	0.0079	0.1598
2	rs73908798	4317553	1.1	0.413206464175836	1.56	0.653525583231	0.93621976075787	3.4764207988932	0.1349	0.062	0.0061	0.0054	0.0077	0.0058	0.0062	0.0106	0.1555	0.0046	0.0063	0.0075	0.0976	0.0105	0.0083	0.006	0.006	0.1593	0.0867	0.0034	0.0048	0.0073	0.0157	0.0086	0.008	0.1598
2	rs11686135	4318976	1.1	0.413206464175836	1.56	0.653525583231	0.795203903067247	3.32399154105917	0.1346	0.0624	0.0059	0.0053	0.0077	0.0056	0.0059	0.0107	0.156	0.0045	0.0063	0.0074	0.0989	0.0104	0.0083	0.0058	0.0058	0.1592	0.0869	0.0033	0.0046	0.0072	0.0156	0.0086	0.008	0.1598
2	rs6708052	4323188	1.05	0.642211085129376	1.56	0.653525583231	1.6666567470752	3.18609642522506	0.1323	0.0642	0.0046	0.0042	0.007	0.0037	0.0041	0.01	0.1605	0.0036	0.0057	0.0071	0.1049	0.0096	0.0085	0.0049	0.0044	0.1594	0.0887	0.0033	0.0036	0.0066	0.015	0.0081	0.008	0.1629
2	rs17018955	4324463	1.05	0.642211085129376	1.56	0.653525583231	1.69993229531994	3.2614279797986	0.1323	0.0643	0.0046	0.0042	0.007	0.0037	0.0041	0.01	0.1605	0.0036	0.0057	0.0071	0.105	0.0096	0.0085	0.0049	0.0044	0.1594	0.0887	0.0033	0.0036	0.0066	0.015	0.0081	0.008	0.163
2	rs115491988	4327487	1.05	0.642211085129376	1.56	0.653525583231	1.7469899155074	3.29602271272446	0.1324	0.0642	0.0045	0.0042	0.0069	0.0037	0.004	0.01	0.1607	0.0035	0.0057	0.0071	0.1052	0.0096	0.0085	0.0049	0.0043	0.1594	0.0888	0.0033	0.0036	0.0066	0.015	0.0081	0.008	0.163
2	rs117707104	4334306	1.05	0.642211085129376	1.56	0.653525583231	1.66478018151339	3.13534654737105	0.1327	0.0643	0.0044	0.0041	0.0069	0.0036	0.0039	0.0099	0.161	0.0035	0.0057	0.007	0.1055	0.0096	0.0084	0.0048	0.0041	0.1593	0.0891	0.0033	0.0035	0.0065	0.0149	0.008	0.008	0.1631
2	rs11123638	4338128	1.05	0.642211085129376	1.56	0.653525583231	1.59084952125011	2.88611265384907	0.1328	0.0643	0.0044	0.0041	0.0069	0.0035	0.0039	0.0099	0.1611	0.0035	0.0056	0.0069	0.1057	0.0095	0.0084	0.0048	0.0041	0.1593	0.0892	0.0033	0.0035	0.0065	0.0149	0.008	0.008	0.1632
2	rs116760849	4341086	1.05	0.642211085129376	1.56	0.653525583231	1.63858709068907	2.87355102196739	0.1329	0.0643	0.0044	0.0041	0.0068	0.0035	0.0039	0.0099	0.1612	0.0034	0.0056	0.0069	0.106	0.0095	0.0084	0.0047	0.0041	0.1593	0.0893	0.0033	0.0035	0.0065	0.0148	0.008	0.0081	0.163
2	rs1518845	4341555	1.05	0.642211085129376	1.56	0.653525583231	1.61800744885309	2.82860409970335	0.1329	0.0643	0.0044	0.0041	0.0068	0.0035	0.0038	0.0099	0.1612	0.0034	0.0056	0.0069	0.106	0.0095	0.0084	0.0047	0.0041	0.1593	0.0893	0.0033	0.0035	0.0065	0.0148	0.008	0.0081	0.163
2	rs79930043	4344507	1.05	0.642211085129376	1.56	0.653525583231	1.67062084146117	2.90656158928603	0.133	0.0643	0.0043	0.0041	0.0068	0.0035	0.0038	0.01	0.1612	0.0034	0.0055	0.0069	0.106	0.0095	0.0084	0.0047	0.0041	0.1592	0.0894	0.0033	0.0035	0.0065	0.0148	0.008	0.0081	0.1631
2	rs74259175	4367670	1.04	0.69615671060944	1.56	0.653525583231	1.63661820152445	2.50947424058994	0.1332	0.0643	0.0041	0.0041	0.0067	0.0035	0.0037	0.0101	0.1615	0.0032	0.0055	0.0069	0.1059	0.0094	0.0084	0.0046	0.004	0.1588	0.0899	0.0033	0.0034	0.0065	0.0147	0.008	0.0083	0.1636
2	rs114763833	4369210	1.04	0.69615671060944	1.57	0.614941920479678	1.65468047689112	2.58971756984581	0.1333	0.0642	0.0042	0.0041	0.0067	0.0035	0.0037	0.0101	0.1615	0.0032	0.0055	0.007	0.1059	0.0094	0.0084	0.0046	0.004	0.1587	0.0899	0.0033	0.0034	0.0065	0.0147	0.008	0.0083	0.1637
2	rs17617938	4373340	1.04	0.69615671060944	1.6	0.508176723760061	1.65936319874905	2.54401238280237	0.1334	0.0641	0.0042	0.0041	0.0067	0.0035	0.0037	0.0101	0.1615	0.0032	0.0054	0.0071	0.1059	0.0094	0.0084	0.0046	0.004	0.1586	0.09	0.0033	0.0034	0.0064	0.0146	0.008	0.0083	0.1638
2	rs60167844	4376511	1.04	0.69615671060944	1.6	0.508176723760061	1.66134175585048	2.46523057567604	0.1336	0.064	0.0042	0.0041	0.0067	0.0035	0.0037	0.0101	0.1614	0.0032	0.0054	0.0073	0.106	0.0094	0.0084	0.0046	0.0039	0.1584	0.09	0.0033	0.0034	0.0064	0.0145	0.0081	0.0084	0.164
2	rs35704616	4394440	1.04	0.69615671060944	1.6	0.508176723760061	1.59577507360656	2.29142779594523	0.1336	0.0639	0.0042	0.004	0.0067	0.0034	0.0036	0.0101	0.1615	0.0031	0.0054	0.0074	0.1058	0.0092	0.0084	0.0045	0.0039	0.1586	0.0901	0.0033	0.0033	0.0062	0.0146	0.0079	0.0086	0.1648
2	rs77622589	4396551	1.04	0.69615671060944	1.6	0.508176723760061	1.57590127679366	2.24440565207816	0.1336	0.0639	0.0042	0.004	0.0067	0.0034	0.0036	0.0101	0.1615	0.0031	0.0054	0.0074	0.1058	0.0091	0.0084	0.0045	0.0038	0.1586	0.0901	0.0033	0.0033	0.0061	0.0146	0.0079	0.0086	0.165
2	rs62118134	4397721	1.04	0.69615671060944	1.6	0.508176723760061	1.54453376409218	2.23803626516226	0.1337	0.0638	0.0042	0.004	0.0067	0.0034	0.0036	0.0101	0.1616	0.0031	0.0054	0.0074	0.1056	0.0091	0.0084	0.0045	0.0039	0.1586	0.0902	0.0033	0.0033	0.0061	0.0146	0.0079	0.0086	0.1651
2	rs12165175	4399429	1.04	0.69615671060944	1.61	0.475515229965307	1.48458813218826	2.18589548191861	0.1338	0.0636	0.0043	0.004	0.0067	0.0034	0.0036	0.0101	0.1617	0.0031	0.0054	0.0074	0.1053	0.009	0.0084	0.0045	0.0039	0.1587	0.0902	0.0033	0.0033	0.006	0.0146	0.0078	0.0086	0.1653
2	rs6731378	4402719	1.04	0.69615671060944	1.59	0.542287549749139	1.26700745869005	1.94573468059067	0.1342	0.0634	0.0044	0.0041	0.0068	0.0034	0.0037	0.01	0.1624	0.0031	0.0054	0.0074	0.105	0.0089	0.0082	0.0045	0.0039	0.1583	0.0901	0.0033	0.0033	0.0055	0.0147	0.0075	0.0087	0.1657
2	rs12476119	4404065	1.04	0.69615671060944	1.59	0.542287549749139	1.18557569937158	1.90917116840195	0.1345	0.063	0.0044	0.0042	0.0068	0.0036	0.0037	0.01	0.1625	0.0032	0.0055	0.0075	0.1043	0.0088	0.0082	0.0045	0.0039	0.158	0.09	0.0034	0.0033	0.0055	0.0147	0.0073	0.0087	0.1663
2	rs74363206	4408236	NA	NA	NA	NA	0.974713246684565	1.72242511583936	0.1364	0.0619	0.0045	0.0041	0.0067	0.0034	0.0034	0.0099	0.1644	0.0031	0.0056	0.0071	0.1039	0.0088	0.0078	0.0042	0.0036	0.1576	0.0908	0.0035	0.0033	0.0052	0.0148	0.0069	0.009	0.1661
2	rs6542706	4409558	NA	NA	NA	NA	0.943665962286624	1.66203468514725	0.1365	0.0619	0.0045	0.0041	0.0067	0.0034	0.0034	0.0099	0.1645	0.0031	0.0056	0.0071	0.1039	0.0088	0.0078	0.0042	0.0036	0.1576	0.0909	0.0035	0.0033	0.0052	0.0148	0.0069	0.009	0.1661
2	rs7590911	4410498	NA	NA	NA	NA	0.924223937872166	1.62265178509326	0.1365	0.0618	0.0045	0.0041	0.0067	0.0034	0.0034	0.0099	0.1646	0.0031	0.0056	0.0071	0.1038	0.0088	0.0078	0.0041	0.0036	0.1577	0.0909	0.0035	0.0033	0.0052	0.0149	0.0069	0.0091	0.1659
2	rs6542709	4414027	NA	NA	NA	NA	0.937974522636125	1.59641906799379	0.1362	0.0619	0.0045	0.0042	0.0068	0.0034	0.0034	0.01	0.1642	0.0031	0.0057	0.007	0.1037	0.0089	0.008	0.0041	0.0036	0.1573	0.091	0.0036	0.0033	0.0053	0.0149	0.007	0.0092	0.1662
2	rs73912233	4418244	NA	NA	NA	NA	0.79364573101563	1.4286874437017	0.1359	0.0621	0.0044	0.0043	0.0068	0.0034	0.0036	0.0101	0.1641	0.0033	0.0057	0.007	0.1037	0.0092	0.0079	0.0041	0.0036	0.1568	0.0908	0.0036	0.0035	0.0052	0.0148	0.0066	0.0093	0.1666
2	rs62118153	4418520	NA	NA	NA	NA	0.784401992573721	1.41454830918743	0.1358	0.0622	0.0044	0.0043	0.0068	0.0034	0.0036	0.0101	0.164	0.0033	0.0057	0.007	0.1037	0.0093	0.0079	0.0041	0.0036	0.1567	0.0908	0.0036	0.0035	0.0052	0.0148	0.0066	0.0093	0.1666
2	rs2313959	4420099	NA	NA	NA	NA	0.707417145337488	1.46045514670892	0.1358	0.0623	0.0044	0.0043	0.0068	0.0035	0.0037	0.0101	0.1644	0.0033	0.0057	0.0069	0.1033	0.0094	0.0078	0.0041	0.0036	0.1562	0.091	0.0037	0.0035	0.0051	0.0147	0.0064	0.0092	0.1672
2	rs72766487	4420588	NA	NA	NA	NA	0.708379990180694	1.51106710845038	0.1357	0.0624	0.0044	0.0043	0.0068	0.0035	0.0037	0.0101	0.1644	0.0033	0.0057	0.0069	0.1032	0.0094	0.0078	0.0041	0.0036	0.1561	0.091	0.0037	0.0035	0.0051	0.0147	0.0064	0.0092	0.1673
2	rs10189859	4439688	NA	NA	NA	NA	0.624159411095776	1.22479952110239	0.1354	0.0624	0.0042	0.0045	0.0069	0.0037	0.0041	0.0103	0.1643	0.0035	0.0057	0.007	0.1029	0.0095	0.0076	0.0041	0.0038	0.154	0.0916	0.0039	0.0036	0.0049	0.0147	0.006	0.0096	0.1681
2	rs114773940	4441520	NA	NA	NA	NA	0.624929343903939	1.22579624002194	0.1354	0.0624	0.0042	0.0045	0.0069	0.0037	0.0041	0.0103	0.1643	0.0035	0.0057	0.007	0.1029	0.0095	0.0076	0.0041	0.0038	0.154	0.0916	0.0039	0.0036	0.0049	0.0147	0.006	0.0096	0.1681
2	rs57747718	4443811	NA	NA	NA	NA	0.622760646768627	1.21533780833332	0.1351	0.0623	0.0042	0.0045	0.0069	0.0037	0.0041	0.0103	0.1645	0.0035	0.0057	0.007	0.1028	0.0095	0.0076	0.0041	0.0038	0.154	0.0917	0.0039	0.0036	0.0049	0.0147	0.0059	0.0097	0.1683
2	rs58481627	4451971	NA	NA	NA	NA	0.619479211241913	1.21550369195583	0.1351	0.0623	0.0042	0.0045	0.0069	0.0037	0.0041	0.0103	0.1645	0.0035	0.0057	0.007	0.1027	0.0095	0.0075	0.0041	0.0038	0.1539	0.0919	0.0039	0.0036	0.0049	0.0146	0.0059	0.0097	0.1684
2	rs669611	4460643	NA	NA	NA	NA	0.616484012390349	1.17712683600937	0.135	0.0623	0.0042	0.0046	0.0069	0.0037	0.0043	0.0104	0.1648	0.0035	0.0057	0.007	0.1021	0.0095	0.0076	0.0042	0.0038	0.1537	0.0921	0.004	0.0037	0.0048	0.0146	0.0059	0.0096	0.1683
2	rs4563236	4462584	NA	NA	NA	NA	0.622061803654111	1.21500605305348	0.135	0.0622	0.0042	0.0046	0.0069	0.0037	0.0043	0.0104	0.1648	0.0035	0.0057	0.007	0.102	0.0095	0.0076	0.0042	0.0038	0.1538	0.0921	0.004	0.0037	0.0048	0.0146	0.0059	0.0096	0.1683
2	rs75865220	4464933	NA	NA	NA	NA	0.627943247928922	1.20936865883316	0.135	0.062	0.0042	0.0046	0.0069	0.0037	0.0043	0.0103	0.165	0.0035	0.0056	0.007	0.102	0.0096	0.0076	0.0042	0.0038	0.1537	0.0923	0.004	0.0037	0.0048	0.0146	0.0059	0.0097	0.1682
2	rs669557	4471956	NA	NA	NA	NA	0.621084027336294	1.19446858737179	0.1348	0.0619	0.0041	0.0046	0.007	0.0038	0.0043	0.0103	0.1654	0.0035	0.0056	0.007	0.1017	0.0097	0.0076	0.0043	0.0039	0.1534	0.0927	0.004	0.0037	0.0047	0.0144	0.006	0.0097	0.1681
2	rs1901865	4474153	NA	NA	NA	NA	0.616692763548399	1.18290239274874	0.1349	0.0619	0.0041	0.0046	0.007	0.0038	0.0043	0.0104	0.1659	0.0035	0.0056	0.007	0.1014	0.0096	0.0075	0.0044	0.0039	0.1532	0.0927	0.004	0.0037	0.0047	0.0144	0.0059	0.0097	0.168
2	rs587913	4476883	NA	NA	NA	NA	0.45388627906894	0.826341197415228	0.1345	0.0596	0.0037	0.0042	0.0071	0.0037	0.0039	0.0111	0.1683	0.0036	0.0055	0.0059	0.1008	0.0098	0.0076	0.0035	0.0036	0.153	0.095	0.0046	0.0041	0.0042	0.016	0.0053	0.0102	0.1671
2	rs113456752	4477142	NA	NA	NA	NA	0.450523193057111	0.777985253289096	0.1346	0.0596	0.0037	0.0042	0.0071	0.0037	0.0039	0.011	0.1684	0.0036	0.0055	0.0059	0.1008	0.0098	0.0076	0.0035	0.0036	0.153	0.095	0.0046	0.0041	0.0042	0.016	0.0053	0.0102	0.1671
2	rs13399197	4477180	NA	NA	NA	NA	0.451422816184838	0.782092546979239	0.1347	0.0594	0.0037	0.0042	0.0071	0.0037	0.0039	0.011	0.1684	0.0036	0.0055	0.0059	0.1009	0.0098	0.0076	0.0035	0.0036	0.153	0.095	0.0046	0.0041	0.0042	0.016	0.0053	0.0102	0.1671
2	rs72768112	4477476	NA	NA	NA	NA	0.362543398434897	0.899677749196118	0.1347	0.0593	0.0037	0.0042	0.0072	0.0037	0.0038	0.0111	0.1684	0.0044	0.0056	0.006	0.1007	0.0099	0.0076	0.0035	0.0036	0.1527	0.0946	0.0046	0.0041	0.0041	0.016	0.0054	0.0102	0.1669
2	rs62116908	4478023	NA	NA	NA	NA	0.358737197924062	0.913804242023349	0.1348	0.0592	0.0038	0.0042	0.0072	0.0037	0.0038	0.0111	0.1685	0.0044	0.0055	0.0061	0.1008	0.0099	0.0075	0.0035	0.0036	0.1525	0.0946	0.0045	0.0042	0.0041	0.016	0.0054	0.0102	0.167
2	rs608974	4485192	NA	NA	NA	NA	0.280419184901957	0.692253829260998	0.1362	0.0583	0.004	0.0039	0.0072	0.0036	0.0036	0.0114	0.1693	0.0041	0.005	0.0065	0.1018	0.0099	0.0072	0.0034	0.0037	0.1508	0.0951	0.0044	0.0044	0.0041	0.016	0.0053	0.0099	0.1672
2	rs998331	4489164	NA	NA	NA	NA	0.249237330407798	0.586089572346961	0.1363	0.0582	0.0039	0.0039	0.0072	0.0037	0.0037	0.0116	0.1692	0.0042	0.005	0.0066	0.1018	0.0099	0.0071	0.0035	0.0036	0.1505	0.0949	0.0044	0.0044	0.0041	0.0161	0.0052	0.0099	0.1674
2	rs633168	4493374	NA	NA	NA	NA	0.262149675513832	0.555498472816277	0.1364	0.058	0.004	0.0039	0.0072	0.0037	0.0037	0.0116	0.1692	0.0041	0.005	0.0066	0.1019	0.0099	0.0071	0.0035	0.0036	0.1504	0.0948	0.0045	0.0044	0.0041	0.0162	0.0052	0.0102	0.1673
2	rs11895724	4494928	NA	NA	NA	NA	0.251445827350409	0.542591677348142	0.1364	0.0578	0.004	0.0039	0.0072	0.0037	0.0037	0.0116	0.1692	0.0042	0.0049	0.0065	0.1021	0.0099	0.007	0.0035	0.0035	0.1502	0.0951	0.0045	0.0045	0.0041	0.0163	0.0052	0.0102	0.1673
2	rs77369257	4502947	NA	NA	NA	NA	0.223237929273114	0.535748135494498	0.136	0.0574	0.0041	0.004	0.0071	0.0039	0.0038	0.0116	0.1699	0.0042	0.0048	0.0064	0.1023	0.0099	0.0068	0.0035	0.0036	0.15	0.0951	0.0045	0.0045	0.004	0.0163	0.0051	0.0102	0.1675
2	rs654853	4502958	NA	NA	NA	NA	0.224899698980907	0.53546926580406	0.1359	0.0574	0.0041	0.004	0.0071	0.0039	0.0038	0.0116	0.1701	0.0042	0.0048	0.0063	0.1022	0.0098	0.0068	0.0036	0.0036	0.1499	0.0953	0.0045	0.0045	0.004	0.0163	0.0051	0.0101	0.1674
2	rs12053353	4504483	NA	NA	NA	NA	0.225274544498814	0.554654453264285	0.136	0.0573	0.0041	0.004	0.0071	0.0039	0.0038	0.0116	0.17	0.0042	0.0048	0.0063	0.1022	0.0098	0.0068	0.0037	0.0036	0.15	0.0952	0.0045	0.0045	0.004	0.0163	0.0051	0.0101	0.1673
2	rs626300	4504708	NA	NA	NA	NA	0.225608032614244	0.563814696111984	0.136	0.0573	0.0041	0.004	0.0071	0.0039	0.0038	0.0116	0.17	0.0042	0.0048	0.0063	0.1022	0.0098	0.0068	0.0037	0.0036	0.15	0.0952	0.0045	0.0045	0.004	0.0163	0.0051	0.0101	0.1673
2	rs74529684	4512657	NA	NA	NA	NA	0.266700404708909	0.578546698226878	0.1348	0.0566	0.0042	0.0043	0.0074	0.0041	0.004	0.0119	0.171	0.0042	0.0049	0.0063	0.1028	0.0101	0.0066	0.004	0.0038	0.149	0.0949	0.0047	0.0047	0.0038	0.0164	0.0049	0.0106	0.1663
2	rs80025259	4516020	NA	NA	NA	NA	0.269451229269325	0.579399424499582	0.1347	0.0565	0.0042	0.0043	0.0074	0.0041	0.004	0.0119	0.1712	0.0042	0.005	0.0062	0.1029	0.0101	0.0065	0.004	0.0038	0.1489	0.0948	0.0047	0.0047	0.0038	0.0164	0.0048	0.0106	0.1662
2	rs79724327	4516264	NA	NA	NA	NA	0.268440819463663	0.565792461138587	0.1347	0.0565	0.0042	0.0043	0.0074	0.0041	0.004	0.0119	0.1712	0.0042	0.005	0.0062	0.1029	0.0101	0.0065	0.004	0.0038	0.1489	0.0948	0.0047	0.0048	0.0038	0.0164	0.0048	0.0106	0.1662
2	rs62118177	4516293	NA	NA	NA	NA	0.267478253528714	0.551983805753913	0.1346	0.0565	0.0042	0.0043	0.0074	0.0041	0.0041	0.0119	0.1712	0.0042	0.005	0.0063	0.1028	0.0101	0.0066	0.004	0.0038	0.1488	0.0948	0.0047	0.0048	0.0039	0.0164	0.005	0.0106	0.1661
2	rs642267	4540319	NA	NA	NA	NA	0.26876209071637	0.568479266529112	0.1342	0.0563	0.0043	0.0044	0.0074	0.0042	0.0041	0.012	0.1716	0.0042	0.005	0.0063	0.103	0.0101	0.0065	0.0041	0.0039	0.1484	0.0947	0.0048	0.0048	0.0039	0.0164	0.0049	0.0107	0.166
2	rs72768142	4546845	NA	NA	NA	NA	0.261515965709781	0.562261924044369	0.1321	0.0558	0.0044	0.0044	0.0074	0.0046	0.0045	0.0122	0.1726	0.0044	0.0053	0.0061	0.1034	0.0101	0.0067	0.0042	0.0041	0.1462	0.0946	0.005	0.005	0.0039	0.0167	0.0048	0.011	0.1668
2	rs72768143	4547146	NA	NA	NA	NA	0.270325508417904	0.574855064450446	0.1321	0.0556	0.0044	0.0045	0.0074	0.0046	0.0045	0.0122	0.1727	0.0044	0.0053	0.0061	0.1034	0.0101	0.0067	0.0042	0.0041	0.1462	0.0946	0.005	0.005	0.0039	0.0167	0.0048	0.011	0.1668
2	rs671518	4548958	NA	NA	NA	NA	0.274348336240919	0.54931633183384	0.1319	0.0555	0.0044	0.0045	0.0074	0.0046	0.0045	0.0122	0.1727	0.0044	0.0053	0.0061	0.1035	0.0101	0.0067	0.0042	0.0041	0.1462	0.0946	0.005	0.005	0.0039	0.0167	0.0048	0.0111	0.1669
2	rs62118239	4557817	NA	NA	NA	NA	0.267432463749806	0.552405276298221	0.1317	0.0554	0.0044	0.0045	0.0074	0.0047	0.0045	0.0122	0.1728	0.0044	0.0054	0.0061	0.1035	0.0102	0.0066	0.0042	0.0041	0.146	0.0947	0.0051	0.005	0.0039	0.0168	0.0047	0.0111	0.1669
2	rs115265569	4569789	NA	NA	NA	NA	0.252864863930295	0.51038310376115	0.1311	0.0553	0.0043	0.0045	0.0075	0.0047	0.0046	0.0123	0.1729	0.0043	0.0055	0.0061	0.1034	0.0103	0.0066	0.0042	0.0041	0.1457	0.095	0.0052	0.0051	0.004	0.017	0.0046	0.0111	0.1669
2	rs35694620	4569929	NA	NA	NA	NA	0.252642851526911	0.508180183344133	0.1311	0.0553	0.0043	0.0045	0.0075	0.0047	0.0046	0.0123	0.1729	0.0043	0.0055	0.0061	0.1034	0.0103	0.0066	0.0042	0.0041	0.1457	0.095	0.0052	0.0051	0.004	0.017	0.0046	0.0111	0.1669
2	rs75800453	4571200	NA	NA	NA	NA	0.249413617450566	0.523928211837005	0.1311	0.0552	0.0043	0.0045	0.0075	0.0047	0.0046	0.0123	0.1729	0.0043	0.0055	0.0061	0.1034	0.0103	0.0066	0.0042	0.0042	0.1456	0.095	0.0052	0.0051	0.004	0.017	0.0046	0.0111	0.1669
2	rs77960348	4571266	NA	NA	NA	NA	0.24910515995634	0.520325920224184	0.1311	0.0552	0.0043	0.0045	0.0075	0.0047	0.0046	0.0123	0.1729	0.0043	0.0055	0.0061	0.1034	0.0103	0.0066	0.0042	0.0042	0.1456	0.095	0.0052	0.0051	0.004	0.017	0.0046	0.0111	0.1669
2	rs75793956	4575604	NA	NA	NA	NA	0.253042550624231	0.552124287146873	0.1311	0.0551	0.0043	0.0045	0.0074	0.0047	0.0046	0.0123	0.173	0.0043	0.0055	0.0061	0.1035	0.0103	0.0066	0.0041	0.0042	0.1455	0.095	0.0052	0.0051	0.004	0.0171	0.0046	0.0111	0.1668
2	rs76721307	4577817	NA	NA	NA	NA	0.267432463749806	0.531012272562211	0.1314	0.0545	0.0043	0.0045	0.0074	0.005	0.0046	0.0125	0.1732	0.0044	0.0056	0.0061	0.1041	0.0104	0.0065	0.0041	0.0043	0.1449	0.0948	0.0052	0.0052	0.004	0.0173	0.0045	0.011	0.1665
2	rs72768166	4577995	NA	NA	NA	NA	0.269589171535848	0.51521037583854	0.1314	0.0544	0.0042	0.0045	0.0074	0.005	0.0046	0.0125	0.1732	0.0044	0.0056	0.0061	0.1041	0.0104	0.0065	0.0041	0.0043	0.1448	0.0948	0.0052	0.0052	0.004	0.0173	0.0045	0.011	0.1664
2	rs1453598	4579907	NA	NA	NA	NA	0.51291795468831	0.579399424499582	0.1323	0.0526	0.0041	0.0045	0.0074	0.0056	0.0045	0.0127	0.1734	0.0046	0.0059	0.006	0.1049	0.0106	0.0066	0.0043	0.0045	0.143	0.0943	0.0053	0.0056	0.0039	0.0181	0.0044	0.0116	0.1651
2	rs79379403	4580385	NA	NA	NA	NA	0.485884354630044	0.72876824348033	0.1331	0.0525	0.004	0.0045	0.0072	0.0057	0.0046	0.0129	0.1734	0.0046	0.0059	0.0058	0.1045	0.0106	0.0062	0.0043	0.0045	0.1432	0.0942	0.0052	0.0056	0.0039	0.0182	0.0043	0.0115	0.1656
2	rs6730762	4581873	NA	NA	NA	NA	0.469416226834157	0.762813807575051	0.1339	0.0524	0.0038	0.0044	0.0071	0.0059	0.0046	0.013	0.1733	0.0046	0.006	0.0055	0.1042	0.0105	0.0059	0.0042	0.0045	0.1434	0.0941	0.0052	0.0056	0.0038	0.0185	0.0041	0.0115	0.166
2	rs6743949	4582404	NA	NA	NA	NA	0.455632697563416	0.759484785321722	0.134	0.0524	0.0037	0.0044	0.0071	0.0059	0.0047	0.0131	0.1733	0.0046	0.006	0.0055	0.1042	0.0105	0.0058	0.0042	0.0045	0.1434	0.0941	0.0052	0.0056	0.0039	0.0185	0.0041	0.0114	0.166
2	rs17562597	4582448	NA	NA	NA	NA	0.458228261293092	0.784833317872505	0.134	0.0522	0.0037	0.0044	0.0071	0.0059	0.0047	0.0131	0.1733	0.0046	0.0061	0.0055	0.1046	0.0105	0.0057	0.0042	0.0045	0.1434	0.0941	0.0052	0.0056	0.0039	0.0185	0.004	0.0113	0.1661
2	rs6717159	4598387	NA	NA	NA	NA	0.465692580901128	0.784376380046717	0.1347	0.0522	0.0036	0.0044	0.0069	0.0061	0.0048	0.0131	0.1733	0.0046	0.0061	0.0054	0.1045	0.0104	0.0056	0.0043	0.0046	0.1437	0.0939	0.0052	0.0057	0.0038	0.0183	0.004	0.0108	0.1661
2	rs78514045	4600206	NA	NA	NA	NA	0.469660905040736	0.784528686320602	0.1347	0.0522	0.0036	0.0044	0.0069	0.0061	0.0048	0.0131	0.1733	0.0046	0.0061	0.0054	0.1045	0.0104	0.0056	0.0043	0.0046	0.1437	0.0939	0.0052	0.0057	0.0038	0.0183	0.004	0.0108	0.1661
2	rs72768193	4602685	NA	NA	NA	NA	0.481416400713983	0.793067913101219	0.1348	0.0521	0.0036	0.0044	0.0068	0.0061	0.0048	0.0131	0.1732	0.0045	0.0061	0.0054	0.1045	0.0104	0.0055	0.0043	0.0046	0.1437	0.094	0.0052	0.0057	0.0038	0.0183	0.004	0.0108	0.1661
2	rs13421674	4608276	NA	NA	NA	NA	0.493312604138624	0.804535130679967	0.1353	0.0521	0.0036	0.0044	0.0066	0.0062	0.0048	0.013	0.173	0.0045	0.0059	0.0053	0.1048	0.0104	0.0053	0.0044	0.0047	0.1441	0.0942	0.0052	0.0056	0.0038	0.0181	0.0039	0.0107	0.1662
2	rs1382743	4608698	NA	NA	NA	NA	0.536925693003207	0.874986446832021	0.1355	0.052	0.0035	0.0043	0.0065	0.0063	0.0048	0.013	0.1731	0.0045	0.0059	0.0053	0.1048	0.0104	0.0052	0.0041	0.0047	0.1442	0.0943	0.0051	0.0056	0.0037	0.0182	0.004	0.0107	0.1663
2	rs1585756	4617571	NA	NA	NA	NA	0.547675008493861	0.803004149359432	0.1356	0.052	0.0036	0.0043	0.0065	0.0063	0.0049	0.013	0.1731	0.0046	0.0059	0.0053	0.1046	0.0103	0.0052	0.0041	0.0047	0.1441	0.0943	0.0051	0.0056	0.0036	0.0182	0.004	0.0107	0.1664
2	rs1118751	4619199	NA	NA	NA	NA	0.550312037494877	0.832814270971805	0.1356	0.052	0.0036	0.0043	0.0065	0.0063	0.0049	0.013	0.1731	0.0046	0.0059	0.0053	0.1046	0.0103	0.0052	0.0041	0.0047	0.1441	0.0944	0.0051	0.0056	0.0036	0.0182	0.0039	0.0107	0.1663
2	rs116578631	4619995	NA	NA	NA	NA	0.564187297376965	0.847958914269475	0.1357	0.052	0.0036	0.0043	0.0065	0.0063	0.0048	0.013	0.1731	0.0046	0.0059	0.0053	0.1046	0.0103	0.0052	0.004	0.0047	0.1441	0.0943	0.0052	0.0056	0.0036	0.0182	0.0039	0.0107	0.1663
2	rs116305807	4640655	NA	NA	NA	NA	0.590987873069657	0.962794459333707	0.1366	0.0521	0.0037	0.0043	0.0063	0.0064	0.005	0.0132	0.1731	0.0046	0.0058	0.0054	0.1034	0.0098	0.0052	0.0041	0.0047	0.1446	0.0948	0.0052	0.0056	0.0035	0.018	0.0038	0.0106	0.1662
2	rs11123566	4640835	NA	NA	NA	NA	0.580590605508184	0.947569220454338	0.1367	0.0521	0.0037	0.0043	0.0063	0.0064	0.005	0.0132	0.173	0.0046	0.0058	0.0054	0.1034	0.0098	0.0052	0.0041	0.0047	0.1446	0.0948	0.0052	0.0056	0.0035	0.018	0.0038	0.0106	0.1662
2	rs10196371	4641827	NA	NA	NA	NA	0.585948428723231	0.973130163125212	0.1367	0.0521	0.0037	0.0043	0.0063	0.0063	0.0049	0.0132	0.1731	0.0046	0.0058	0.0054	0.1035	0.0098	0.0051	0.0041	0.0047	0.1446	0.0948	0.0052	0.0055	0.0035	0.018	0.0037	0.0106	0.1663
2	rs72631529	4650529	NA	NA	NA	NA	0.616971148894286	0.994185432899452	0.1371	0.0519	0.0036	0.0043	0.0063	0.0062	0.0048	0.0131	0.1731	0.0045	0.0059	0.0054	0.1036	0.0098	0.005	0.0041	0.0047	0.1447	0.0948	0.0052	0.0055	0.0035	0.018	0.0037	0.0106	0.1663
2	rs115921651	4652574	NA	NA	NA	NA	0.71945719170338	1.29624810944744	0.1373	0.052	0.0036	0.0043	0.0061	0.0062	0.0048	0.013	0.1732	0.0045	0.0058	0.0054	0.1034	0.0097	0.005	0.0041	0.0047	0.1449	0.0952	0.0051	0.0055	0.0035	0.0178	0.0037	0.0106	0.166
2	rs17019492	4654356	NA	NA	NA	NA	0.828150050125339	1.72505801903115	0.1413	0.0531	0.0037	0.0041	0.0063	0.0065	0.0054	0.0139	0.1725	0.0044	0.0066	0.0056	0.0997	0.0097	0.0041	0.0045	0.0052	0.1437	0.0968	0.0044	0.0061	0.0037	0.0172	0.0038	0.0103	0.163
2	rs10192088	4656639	NA	NA	NA	NA	0.758785707515459	1.78824665113843	0.1445	0.0554	0.0037	0.0038	0.0064	0.0062	0.0058	0.0144	0.1704	0.0044	0.0066	0.0057	0.096	0.0098	0.0038	0.0046	0.0057	0.1445	0.0951	0.0039	0.0064	0.0037	0.0164	0.0038	0.0094	0.165
2	rs72770110	4656873	NA	NA	NA	NA	0.797153476916646	1.92770841330137	0.1447	0.0555	0.0037	0.0038	0.0064	0.0061	0.0058	0.0145	0.1702	0.0044	0.0066	0.0057	0.0958	0.0098	0.0038	0.0046	0.0057	0.1446	0.095	0.0039	0.0064	0.0037	0.0164	0.0038	0.0094	0.1651
2	rs72770113	4659385	NA	NA	NA	NA	0.745397103518418	1.8097949355155	0.1457	0.0563	0.0037	0.0037	0.0064	0.0058	0.0057	0.0146	0.1695	0.0044	0.0065	0.0057	0.0953	0.0098	0.0036	0.0046	0.0057	0.1454	0.0947	0.0036	0.0065	0.0036	0.0164	0.0038	0.0094	0.1653
2	rs62117176	4665297	NA	NA	NA	NA	0.691284706162451	1.58826734486909	0.1461	0.0568	0.0037	0.0035	0.0064	0.0056	0.0057	0.0145	0.1693	0.0044	0.0064	0.0057	0.0953	0.0098	0.0035	0.0046	0.0056	0.1456	0.0946	0.0035	0.0066	0.0036	0.0164	0.0037	0.0094	0.1655
2	rs34661830	4665459	NA	NA	NA	NA	0.684484277976992	1.55417005649506	0.1461	0.0568	0.0037	0.0035	0.0064	0.0056	0.0057	0.0145	0.1693	0.0044	0.0064	0.0057	0.0953	0.0098	0.0035	0.0046	0.0056	0.1456	0.0946	0.0035	0.0066	0.0036	0.0164	0.0037	0.0094	0.1655
2	rs71434300	4665789	NA	NA	NA	NA	0.645525866429547	1.5988484804448	0.1461	0.0568	0.0037	0.0036	0.0064	0.0056	0.0056	0.0145	0.1693	0.0044	0.0064	0.0057	0.0952	0.0098	0.0035	0.0046	0.0056	0.1456	0.0946	0.0035	0.0066	0.0036	0.0164	0.0037	0.0094	0.1655
2	rs116557769	4666709	NA	NA	NA	NA	0.654650187104616	1.58029530162094	0.1462	0.0568	0.0036	0.0036	0.0063	0.0056	0.0056	0.0145	0.1693	0.0044	0.0064	0.0057	0.0952	0.0098	0.0034	0.0046	0.0056	0.1458	0.0944	0.0035	0.0066	0.0036	0.0164	0.0037	0.0094	0.1656
2	rs72770140	4666772	NA	NA	NA	NA	0.654364173358226	1.5690410537673	0.1462	0.0568	0.0036	0.0036	0.0063	0.0056	0.0056	0.0145	0.1693	0.0044	0.0064	0.0057	0.0952	0.0098	0.0034	0.0046	0.0056	0.1458	0.0944	0.0035	0.0066	0.0036	0.0163	0.0037	0.0094	0.1657
2	rs826021	4684425	NA	NA	NA	NA	0.786650341353638	1.31337741828932	0.1466	0.0573	0.0036	0.0035	0.0061	0.0055	0.0056	0.0144	0.1673	0.0043	0.0062	0.0062	0.0952	0.0096	0.0033	0.0045	0.0056	0.1466	0.0941	0.0032	0.0069	0.0035	0.0165	0.004	0.0095	0.1666
2	rs72770146	4684915	NA	NA	NA	NA	0.811565700132989	1.33728722942195	0.1466	0.0573	0.0036	0.0035	0.0061	0.0055	0.0056	0.0144	0.1675	0.0043	0.0062	0.0062	0.0951	0.0096	0.0033	0.0045	0.0056	0.1466	0.0941	0.0032	0.0069	0.0035	0.0165	0.004	0.0095	0.1666
2	rs114655166	4700870	NA	NA	NA	NA	0.865058313706428	1.3382991013008	0.1463	0.0573	0.0036	0.0035	0.0061	0.0055	0.0058	0.0144	0.1674	0.0043	0.0062	0.0063	0.0949	0.0097	0.0033	0.0046	0.0056	0.1463	0.0941	0.0032	0.007	0.0035	0.0165	0.004	0.0096	0.1667
2	rs115506644	4713694	NA	NA	NA	NA	0.920488461636641	1.3238079490553	0.1462	0.0572	0.0037	0.0035	0.006	0.0055	0.0059	0.0143	0.1672	0.0044	0.0062	0.0064	0.0948	0.0099	0.0034	0.0047	0.0057	0.1461	0.0941	0.0032	0.0071	0.0035	0.0165	0.004	0.0097	0.1667
2	rs17566375	4714975	NA	NA	NA	NA	0.916510912315194	1.35552050935057	0.1462	0.0572	0.0037	0.0035	0.006	0.0055	0.0059	0.0143	0.1672	0.0044	0.0062	0.0064	0.0948	0.0099	0.0034	0.0047	0.0057	0.1461	0.0941	0.0032	0.0071	0.0035	0.0165	0.004	0.0097	0.1667
2	rs13392225	4718647	NA	NA	NA	NA	0.891732932680333	1.24409448717708	0.1462	0.0572	0.0037	0.0035	0.006	0.0056	0.0059	0.0143	0.1672	0.0044	0.0062	0.0064	0.0948	0.0099	0.0034	0.0047	0.0057	0.1461	0.0941	0.0032	0.0071	0.0035	0.0165	0.004	0.0097	0.1667
2	Affx-20132712	4718907	NA	NA	NA	NA	0.887971395161215	1.23693589729543	0.1462	0.0572	0.0037	0.0035	0.006	0.0056	0.0059	0.0143	0.1672	0.0044	0.0062	0.0064	0.0948	0.0099	0.0034	0.0047	0.0057	0.1461	0.0941	0.0032	0.0071	0.0035	0.0165	0.004	0.0097	0.1667
2	rs17019650	4731202	NA	NA	NA	NA	0.833232908207673	1.11181359850428	0.1461	0.0571	0.0037	0.0035	0.006	0.0055	0.006	0.0143	0.1673	0.0044	0.0062	0.0064	0.0948	0.0099	0.0034	0.0047	0.0056	0.1458	0.0941	0.0033	0.0071	0.0035	0.0164	0.004	0.0097	0.1667
2	rs13017479	4731261	NA	NA	NA	NA	0.832676322473242	1.11018136249401	0.1461	0.0571	0.0037	0.0035	0.006	0.0055	0.006	0.0143	0.1673	0.0044	0.0062	0.0064	0.0948	0.0099	0.0034	0.0047	0.0056	0.1458	0.0941	0.0033	0.0071	0.0035	0.0164	0.004	0.0097	0.1667
2	rs72766337	4741278	NA	NA	NA	NA	0.885358621825135	1.28351013327981	0.1461	0.057	0.0037	0.0035	0.006	0.0055	0.006	0.0143	0.1672	0.0044	0.0062	0.0064	0.0948	0.0099	0.0034	0.0047	0.0056	0.1458	0.0941	0.0033	0.0071	0.0035	0.0164	0.004	0.0097	0.1667
2	rs17567196	4752417	NA	NA	NA	NA	0.946600942689064	1.59069484572183	0.1462	0.0566	0.0038	0.0035	0.0061	0.0055	0.0061	0.0143	0.1668	0.0045	0.0061	0.0063	0.0949	0.01	0.0035	0.0049	0.0057	0.1455	0.094	0.0033	0.0072	0.0035	0.0164	0.0042	0.0099	0.1667
2	rs76332827	4753542	NA	NA	NA	NA	0.990306258596191	1.63013393921674	0.1461	0.0564	0.0038	0.0036	0.0062	0.0055	0.0061	0.0143	0.1668	0.0045	0.0062	0.0064	0.0944	0.0101	0.0035	0.005	0.0058	0.1453	0.0943	0.0033	0.0072	0.0036	0.0163	0.0042	0.01	0.1667
2	rs1374128	4753673	NA	NA	NA	NA	0.977517592423439	1.62874151400689	0.1461	0.0563	0.0038	0.0036	0.0062	0.0055	0.0061	0.0143	0.1667	0.0045	0.0062	0.0064	0.0944	0.0101	0.0035	0.005	0.0058	0.1453	0.0944	0.0033	0.0072	0.0036	0.0163	0.0043	0.01	0.1667
2	rs34439266	4755746	NA	NA	NA	NA	1.15168661285314	2.01358180622838	0.146	0.0562	0.0038	0.0036	0.0062	0.0056	0.0062	0.0143	0.1664	0.0045	0.0062	0.0064	0.0944	0.0102	0.0035	0.0051	0.0058	0.1452	0.0945	0.0033	0.0072	0.0036	0.0163	0.0043	0.01	0.1666
2	rs17567293	4758795	NA	NA	NA	NA	1.20825778131859	1.98579585369161	0.146	0.0561	0.0038	0.0036	0.0062	0.0056	0.0062	0.0143	0.1663	0.0045	0.0062	0.0064	0.0944	0.0102	0.0035	0.0052	0.0058	0.1452	0.0946	0.0033	0.0072	0.0037	0.0163	0.0043	0.01	0.1665
2	rs73138009	4762312	NA	NA	NA	NA	1.20317207440255	1.92735169287085	0.146	0.0561	0.0039	0.0036	0.0062	0.0056	0.0062	0.0143	0.1662	0.0045	0.0062	0.0064	0.0944	0.0102	0.0035	0.0052	0.0058	0.1452	0.0946	0.0032	0.0072	0.0037	0.0163	0.0044	0.01	0.1665
2	rs13419691	4767683	NA	NA	NA	NA	1.36355638584697	1.64511389495976	0.1451	0.0538	0.0046	0.0037	0.0069	0.0058	0.0066	0.014	0.1624	0.0049	0.0067	0.007	0.0931	0.011	0.0043	0.007	0.0064	0.1401	0.0961	0.0033	0.008	0.0045	0.0171	0.0061	0.0121	0.1647
2	rs11695408	4767895	NA	NA	NA	NA	1.42689602017769	1.65418158505925	0.1454	0.0536	0.0046	0.0037	0.0069	0.0058	0.0066	0.0137	0.1622	0.0049	0.0068	0.0071	0.093	0.0111	0.0044	0.007	0.0063	0.1397	0.0961	0.0033	0.008	0.0046	0.0171	0.0062	0.0122	0.1649
2	rs2044429	4774401	NA	NA	NA	NA	1.73375577360692	1.5931229172268	0.1474	0.0517	0.0048	0.0038	0.007	0.0058	0.0064	0.0135	0.1594	0.0049	0.0071	0.0073	0.0921	0.0118	0.0047	0.0078	0.0067	0.1384	0.0962	0.0034	0.0083	0.0049	0.0171	0.0068	0.013	0.1649
2	rs12105963	4775782	NA	NA	NA	NA	1.72804951235302	1.56298624753863	0.1474	0.0517	0.0048	0.0038	0.007	0.0058	0.0064	0.0135	0.1595	0.0049	0.0071	0.0073	0.0921	0.0118	0.0047	0.0078	0.0067	0.1384	0.0962	0.0034	0.0083	0.0049	0.0171	0.0068	0.013	0.1649
2	rs12467016	4776763	NA	NA	NA	NA	1.76089692836051	1.64162833130536	0.1474	0.0517	0.0048	0.0038	0.007	0.0058	0.0064	0.0135	0.1594	0.0049	0.0071	0.0073	0.092	0.0119	0.0047	0.0078	0.0067	0.1384	0.0962	0.0034	0.0083	0.0049	0.0171	0.0068	0.013	0.1649
2	rs1446131	4777547	NA	NA	NA	NA	2.13416541247323	2.06282715455716	0.1473	0.0513	0.0048	0.0038	0.0071	0.0061	0.0065	0.0135	0.159	0.0051	0.0072	0.0074	0.0917	0.0121	0.0047	0.0081	0.0067	0.1382	0.0963	0.0034	0.0084	0.0048	0.0169	0.0069	0.0133	0.1648
2	rs1026008	4798209	NA	NA	NA	NA	2.50560445999954	2.23730848259477	0.1463	0.0512	0.005	0.0039	0.0071	0.0063	0.0065	0.0133	0.1584	0.0054	0.0075	0.0077	0.0909	0.0123	0.0049	0.0089	0.0071	0.1372	0.0965	0.0034	0.0084	0.0051	0.0169	0.0072	0.0136	0.1642
2	rs72766355	4798419	NA	NA	NA	NA	2.50071055748791	2.2378543166828	0.1463	0.0512	0.005	0.0039	0.0071	0.0063	0.0065	0.0133	0.1584	0.0054	0.0075	0.0077	0.0909	0.0123	0.0049	0.0089	0.0071	0.1371	0.0965	0.0034	0.0084	0.0051	0.0169	0.0072	0.0136	0.1642
2	rs114139302	4801116	NA	NA	NA	NA	2.49570037662723	2.25733349010259	0.1462	0.0512	0.005	0.0039	0.0071	0.0064	0.0065	0.0133	0.1584	0.0055	0.0075	0.0077	0.0909	0.0123	0.0049	0.0089	0.0071	0.1371	0.0965	0.0034	0.0084	0.0051	0.0167	0.0072	0.0137	0.1642
2	rs17641803	4804190	NA	NA	NA	NA	2.45810530630637	2.23003232419557	0.1462	0.0512	0.005	0.0039	0.0071	0.0064	0.0065	0.0133	0.1584	0.0055	0.0075	0.0077	0.0909	0.0123	0.0049	0.0089	0.0071	0.1371	0.0965	0.0034	0.0084	0.0051	0.0167	0.0072	0.0137	0.1642
2	rs76047040	4804430	NA	NA	NA	NA	2.46142931871182	2.24131166102465	0.1462	0.0512	0.005	0.0039	0.0071	0.0064	0.0065	0.0133	0.1584	0.0055	0.0075	0.0077	0.0909	0.0123	0.0049	0.0089	0.0071	0.1371	0.0965	0.0034	0.0084	0.0051	0.0167	0.0072	0.0137	0.1642
2	rs825939	4807737	NA	NA	NA	NA	2.28966139401088	2.10681376075376	0.1462	0.0512	0.0051	0.004	0.0071	0.0064	0.0065	0.0133	0.1584	0.0055	0.0075	0.0077	0.0909	0.0123	0.0049	0.009	0.0071	0.1369	0.0965	0.0034	0.0084	0.0051	0.0167	0.0072	0.0137	0.1642
2	rs17019791	4810182	NA	NA	NA	NA	2.20900382387825	2.03333254838105	0.1458	0.0511	0.0051	0.0041	0.0071	0.0064	0.0065	0.0134	0.1586	0.0055	0.0076	0.0078	0.0905	0.0122	0.005	0.0091	0.0072	0.1367	0.0964	0.0034	0.0083	0.0052	0.0167	0.0073	0.0138	0.1645
2	rs825930	4813657	NA	NA	NA	NA	2.19914497059794	2.05095051275273	0.1457	0.0511	0.0051	0.0041	0.0071	0.0064	0.0065	0.0134	0.1588	0.0055	0.0076	0.0078	0.0905	0.0122	0.005	0.0091	0.0072	0.1366	0.0964	0.0034	0.0084	0.0052	0.0167	0.0073	0.0138	0.1644
2	rs72766358	4815515	NA	NA	NA	NA	2.20051976600965	2.08354315336967	0.1457	0.0511	0.0051	0.0041	0.0071	0.0064	0.0065	0.0134	0.1588	0.0055	0.0076	0.0078	0.0905	0.0122	0.005	0.0091	0.0072	0.1366	0.0963	0.0034	0.0084	0.0052	0.0167	0.0073	0.0138	0.1644
2	rs825915	4818674	NA	NA	NA	NA	2.19731234370326	2.12559938145351	0.1456	0.0511	0.0051	0.0041	0.0071	0.0064	0.0065	0.0134	0.1589	0.0056	0.0076	0.0078	0.0905	0.0122	0.005	0.0091	0.0072	0.1366	0.0963	0.0034	0.0084	0.0052	0.0167	0.0073	0.0138	0.1644
2	rs825923	4821442	NA	NA	NA	NA	31.9832866118158	15.968416242466	0.1323	0.0508	0.0086	0.0075	0.0073	0.0112	0.009	0.0138	0.151	0.007	0.0108	0.0092	0.0822	0.0114	0.0066	0.0262	0.0153	0.124	0.0866	0.0038	0.0086	0.0091	0.0157	0.0126	0.0192	0.1556
2	rs7604940	4821951	NA	NA	NA	NA	67.9587500151997	26.994223612372	0.1296	0.0495	0.0094	0.0083	0.0072	0.0125	0.0091	0.014	0.1464	0.0074	0.0117	0.0093	0.0808	0.0112	0.0071	0.035	0.0174	0.1203	0.0829	0.0041	0.0089	0.0102	0.0155	0.0142	0.0205	0.1531
2	rs9646941	4823625	NA	NA	NA	NA	103.658088475694	36.0802087831673	0.1262	0.048	0.0103	0.0088	0.007	0.0135	0.0092	0.0137	0.1423	0.0078	0.012	0.0095	0.0812	0.0106	0.0076	0.0413	0.0189	0.1187	0.0811	0.0043	0.0089	0.0111	0.015	0.0159	0.0211	0.1517
2	rs1446138	4827824	NA	NA	NA	NA	108.071157095409	37.5592959816762	0.1259	0.0475	0.0105	0.0088	0.0071	0.0136	0.0093	0.0137	0.1415	0.008	0.0119	0.0098	0.0811	0.0106	0.0077	0.042	0.019	0.1184	0.081	0.0044	0.0089	0.0112	0.015	0.0162	0.0212	0.1515
2	rs2165181	4829046	NA	NA	NA	NA	115.65786465636	37.7056730363613	0.1254	0.0475	0.0106	0.0088	0.007	0.0138	0.0093	0.0138	0.1409	0.008	0.012	0.0099	0.0807	0.0106	0.0077	0.0432	0.0192	0.1179	0.0808	0.0044	0.009	0.0112	0.0151	0.0164	0.0214	0.1511
2	rs1374126	4830547	NA	NA	NA	NA	117.89898484364	37.862744090294	0.1247	0.0475	0.0118	0.0088	0.007	0.0139	0.0095	0.0138	0.1404	0.008	0.0121	0.0099	0.0805	0.0105	0.0078	0.0437	0.0193	0.1176	0.0804	0.0045	0.009	0.0113	0.0151	0.0165	0.0215	0.1507
2	rs116151784	4831761	NA	NA	NA	NA	117.909646407487	37.8802682729547	0.1247	0.0475	0.0118	0.0088	0.007	0.0139	0.0095	0.0138	0.1404	0.008	0.0121	0.0099	0.0805	0.0105	0.0078	0.0437	0.0193	0.1176	0.0804	0.0045	0.009	0.0113	0.0151	0.0165	0.0215	0.1507
2	rs73914504	4837893	NA	NA	NA	NA	117.971944042278	37.8655223062378	0.1246	0.0475	0.0119	0.0088	0.007	0.0139	0.0095	0.0138	0.1403	0.008	0.0121	0.0099	0.0805	0.0105	0.0078	0.0437	0.0193	0.1176	0.0804	0.0045	0.009	0.0113	0.0151	0.0165	0.0215	0.1507
2	rs6725602	4845377	NA	NA	NA	NA	118.039469248935	37.9097604653063	0.1245	0.0476	0.0119	0.0088	0.007	0.0139	0.0095	0.0138	0.1403	0.008	0.0121	0.0099	0.0805	0.0105	0.0078	0.0437	0.0193	0.1176	0.0804	0.0045	0.009	0.0113	0.0151	0.0165	0.0215	0.1507
2	rs80167927	4845931	NA	NA	NA	NA	118.043650419353	37.8973651540229	0.1245	0.0476	0.0119	0.0088	0.007	0.0139	0.0095	0.0138	0.1403	0.008	0.0121	0.0099	0.0805	0.0105	0.0078	0.0437	0.0193	0.1176	0.0804	0.0045	0.009	0.0113	0.0151	0.0165	0.0215	0.1507
2	rs17019919	4854307	NA	NA	NA	NA	120.720615981581	39.8127135600558	0.1239	0.0468	0.0125	0.0089	0.0078	0.0141	0.0097	0.0137	0.1395	0.0081	0.0122	0.01	0.0803	0.0106	0.0078	0.0445	0.0196	0.1173	0.08	0.0045	0.0091	0.0113	0.015	0.0167	0.0216	0.1502
2	rs1837443	4863947	NA	NA	NA	NA	122.355796833691	41.4053980070252	0.1234	0.0464	0.013	0.009	0.0084	0.0142	0.0098	0.0136	0.1389	0.0081	0.0122	0.0101	0.0802	0.0106	0.0079	0.0451	0.0198	0.1171	0.0796	0.0045	0.0091	0.0114	0.015	0.0169	0.0218	0.15
2	rs72766380	4869541	NA	NA	NA	NA	128.512554512709	44.178813417115	0.1225	0.0461	0.0138	0.0092	0.0086	0.0144	0.0101	0.0135	0.1374	0.0081	0.0125	0.0113	0.0795	0.0106	0.008	0.0462	0.0202	0.1164	0.0788	0.0046	0.0091	0.0115	0.015	0.0171	0.0218	0.1491
2	rs114141011	4870334	NA	NA	NA	NA	129.115317338406	44.3471570498171	0.1225	0.0461	0.0138	0.0092	0.0086	0.0145	0.0101	0.0135	0.1374	0.0081	0.0125	0.0114	0.0795	0.0106	0.008	0.0463	0.0202	0.1164	0.0788	0.0046	0.0091	0.0115	0.015	0.0171	0.0219	0.149
2	rs79893928	4871642	NA	NA	NA	NA	129.220574077229	43.9667894941358	0.1225	0.0461	0.0138	0.0092	0.0086	0.0145	0.0101	0.0135	0.1373	0.0081	0.0125	0.0114	0.0795	0.0106	0.008	0.0463	0.0203	0.1163	0.0788	0.0046	0.0091	0.0115	0.015	0.0171	0.0219	0.149
2	rs74583731	4876887	NA	NA	NA	NA	130.195060346086	48.4054277509976	0.1216	0.0458	0.0144	0.0094	0.0096	0.0146	0.0103	0.0134	0.1359	0.0081	0.0127	0.0123	0.0788	0.0105	0.0084	0.0471	0.0205	0.1157	0.0781	0.0047	0.0091	0.0116	0.015	0.0181	0.0219	0.1481
2	rs112915186	4884817	NA	NA	NA	NA	130.441077243601	48.8360022597686	0.1215	0.0457	0.0145	0.0094	0.0097	0.0146	0.0103	0.0134	0.1357	0.0081	0.0127	0.0124	0.0787	0.0105	0.0085	0.0472	0.0206	0.1156	0.078	0.0047	0.0091	0.0116	0.0149	0.0182	0.0219	0.148
2	rs114006816	4890753	NA	NA	NA	NA	135.831200947546	56.2787719797872	0.1192	0.0448	0.0161	0.0098	0.0125	0.0151	0.011	0.013	0.1316	0.0077	0.0131	0.0148	0.077	0.0104	0.0095	0.0493	0.0213	0.1136	0.0761	0.0049	0.01	0.0118	0.0148	0.0208	0.0219	0.1456
2	rs73910970	4897214	NA	NA	NA	NA	142.027414517321	64.1261458920976	0.1176	0.0442	0.017	0.0101	0.0143	0.0153	0.0114	0.013	0.1291	0.0074	0.0133	0.0163	0.0757	0.0103	0.0102	0.0507	0.0219	0.1124	0.0749	0.005	0.0105	0.0119	0.0147	0.0226	0.0219	0.144
2	rs7573370	4897947	NA	NA	NA	NA	141.934472567045	64.1573294594456	0.1176	0.0442	0.017	0.0101	0.0143	0.0153	0.0114	0.013	0.129	0.0074	0.0134	0.0163	0.0757	0.0103	0.0102	0.0507	0.0219	0.1124	0.0749	0.005	0.0105	0.0119	0.0147	0.0226	0.0219	0.144
2	rs114894902	4904343	NA	NA	NA	NA	143.160733006851	66.7750873542597	0.1171	0.0441	0.0173	0.0102	0.0149	0.0154	0.0115	0.0129	0.1283	0.0074	0.0141	0.0167	0.0753	0.0102	0.0104	0.051	0.022	0.1122	0.0745	0.0051	0.0107	0.012	0.0146	0.0231	0.0219	0.1431
2	rs72768261	4905952	NA	NA	NA	NA	143.957933787434	67.1726727986407	0.1171	0.0441	0.0176	0.0102	0.0149	0.0154	0.0116	0.0129	0.128	0.0074	0.0141	0.0167	0.0753	0.0102	0.0104	0.0511	0.022	0.1121	0.0744	0.0051	0.0107	0.012	0.0146	0.0231	0.0219	0.1431
2	rs1347966	4906765	NA	NA	NA	NA	143.964034231683	67.2135512803536	0.1171	0.0441	0.0176	0.0102	0.0149	0.0154	0.0116	0.0129	0.128	0.0074	0.0141	0.0167	0.0753	0.0102	0.0104	0.0511	0.022	0.1121	0.0744	0.0051	0.0107	0.012	0.0146	0.0231	0.0219	0.1431
2	rs12617136	4907985	NA	NA	NA	NA	156.242971067522	69.9350366304929	0.1162	0.0437	0.0177	0.0102	0.0153	0.0155	0.0112	0.0126	0.1278	0.006	0.0141	0.0167	0.0753	0.0102	0.0104	0.0526	0.0234	0.112	0.0742	0.0051	0.012	0.0114	0.0146	0.0236	0.0219	0.1426
2	rs79200887	4911160	NA	NA	NA	NA	157.631300939392	70.7968426389883	0.1158	0.0436	0.0178	0.0103	0.0157	0.0157	0.0112	0.0126	0.1273	0.006	0.0146	0.0166	0.075	0.0101	0.0104	0.053	0.0236	0.112	0.074	0.0051	0.0123	0.0109	0.0146	0.0239	0.0219	0.142
2	rs113426345	4914750	NA	NA	NA	NA	167.296567927927	76.8999261853724	0.1145	0.0431	0.0185	0.0104	0.0171	0.0158	0.0115	0.0125	0.1256	0.0059	0.0165	0.0165	0.0743	0.01	0.0107	0.0545	0.0246	0.1118	0.073	0.0051	0.0132	0.0092	0.0144	0.0254	0.0219	0.1401
2	rs60000838	4915272	NA	NA	NA	NA	167.430902196453	77.2956101369095	0.1145	0.0431	0.0185	0.0104	0.0171	0.0158	0.0115	0.0125	0.1256	0.0059	0.0165	0.0165	0.0743	0.01	0.0107	0.0545	0.0246	0.1118	0.073	0.0051	0.0132	0.0092	0.0144	0.0254	0.0219	0.1401
2	rs9631034	4918069	NA	NA	NA	NA	168.599471467638	77.0812883342267	0.1143	0.043	0.0185	0.0105	0.0174	0.0159	0.0115	0.0125	0.1254	0.0059	0.0167	0.0165	0.0742	0.01	0.0107	0.0548	0.0246	0.1117	0.0729	0.0051	0.0133	0.0092	0.0144	0.0255	0.0219	0.14
2	rs115940048	4921444	NA	NA	NA	NA	169.107562837021	78.2852119099445	0.1141	0.043	0.0186	0.0105	0.0176	0.0159	0.0115	0.0125	0.1253	0.0059	0.0168	0.0165	0.0742	0.01	0.0107	0.0549	0.0246	0.1116	0.0729	0.0051	0.0133	0.0092	0.0144	0.0257	0.0219	0.1398
2	rs9989764	4934273	NA	NA	NA	NA	185.651597203454	91.6437132212041	0.1107	0.0419	0.0201	0.0107	0.0214	0.0163	0.012	0.0122	0.1217	0.0057	0.0208	0.0162	0.0728	0.0098	0.0113	0.0572	0.0251	0.1096	0.0712	0.0051	0.014	0.0094	0.014	0.0285	0.022	0.1369
2	rs17586297	4939414	NA	NA	NA	NA	193.683960770244	94.7759554636341	0.1096	0.0415	0.0205	0.0107	0.0227	0.0165	0.0121	0.0122	0.1206	0.0056	0.0218	0.0161	0.0723	0.0097	0.0115	0.0583	0.0253	0.1092	0.0705	0.0051	0.0143	0.0094	0.0138	0.029	0.022	0.136
2	rs115751014	4944510	NA	NA	NA	NA	213.810643111661	103.869817522964	0.1072	0.0407	0.0214	0.0108	0.0255	0.0168	0.0123	0.0121	0.1183	0.0055	0.0242	0.0159	0.0713	0.0096	0.0118	0.0607	0.0257	0.1081	0.0692	0.0051	0.0148	0.0095	0.0136	0.0302	0.022	0.1343
2	rs6542649	4949915	NA	NA	NA	NA	255.837614403677	120.740726861006	0.1032	0.0394	0.0228	0.0109	0.0303	0.0173	0.0128	0.0119	0.1143	0.0053	0.0281	0.0155	0.0696	0.0094	0.0123	0.0648	0.0264	0.1064	0.0668	0.0052	0.0157	0.0097	0.0132	0.0321	0.022	0.1314
2	rs7577926	4951850	NA	NA	NA	NA	279.75247277339	129.422524801367	0.1013	0.0386	0.0235	0.011	0.0326	0.0176	0.0129	0.0118	0.1125	0.0052	0.0298	0.0153	0.0691	0.0094	0.0125	0.0669	0.0267	0.1054	0.0656	0.0052	0.016	0.0098	0.013	0.033	0.022	0.1298
2	rs4533477	4951900	NA	NA	NA	NA	282.980915673328	129.152416964297	0.101	0.0385	0.0236	0.011	0.0332	0.0176	0.013	0.0118	0.1122	0.0051	0.03	0.0153	0.069	0.0094	0.0126	0.0671	0.0267	0.1053	0.0654	0.0053	0.0161	0.0099	0.013	0.0331	0.022	0.1295
2	rs17647467	4959149	NA	NA	NA	NA	340	279.83383898915	0.0771	0.0285	0.0301	0.0122	0.0687	0.0209	0.0156	0.0106	0.0884	0.0044	0.054	0.0123	0.0593	0.0085	0.016	0.0864	0.0307	0.0934	0.0533	0.0057	0.0226	0.0113	0.0106	0.0436	0.0218	0.1107
2	rs7588463	4960266	NA	NA	NA	NA	340	278.006844850133	0.0762	0.0281	0.0301	0.0126	0.0689	0.0209	0.0157	0.0105	0.0877	0.0044	0.054	0.0123	0.0591	0.0086	0.0161	0.0864	0.0307	0.0931	0.0525	0.0057	0.0226	0.0114	0.0105	0.0437	0.0218	0.1123
2	rs5009574	4963369	NA	NA	NA	NA	340	297.358751169812	0.0724	0.0271	0.0305	0.0137	0.0698	0.0214	0.0161	0.0104	0.0838	0.0051	0.0545	0.0127	0.0579	0.0092	0.0165	0.0869	0.0312	0.0916	0.0489	0.0062	0.0228	0.0124	0.0108	0.044	0.022	0.1185
2	rs13033564	4964187	NA	NA	NA	NA	340	340	0.0609	0.0235	0.0319	0.0174	0.0736	0.0232	0.0179	0.0101	0.0686	0.0078	0.0569	0.0145	0.0537	0.0111	0.0187	0.089	0.0333	0.0812	0.0341	0.008	0.0237	0.0169	0.0119	0.0456	0.0223	0.1425
2	rs59830561	4971858	NA	NA	NA	NA	300.891153618282	133.280169611621	0.0821	0.0384	0.0203	0.0117	0.0545	0.0159	0.0107	0.0103	0.0951	0.01	0.0245	0.0096	0.0787	0.0135	0.0141	0.0579	0.02	0.1006	0.0583	0.0085	0.021	0.0135	0.0162	0.02	0.0155	0.1766
2	rs34717472	4972909	NA	NA	NA	NA	276.929038604234	109.642365706861	0.0858	0.0392	0.0188	0.0108	0.0527	0.0151	0.0099	0.0102	0.0977	0.0101	0.0189	0.0092	0.0827	0.0148	0.0135	0.0536	0.0182	0.1036	0.0613	0.0084	0.0208	0.0131	0.0167	0.0176	0.0142	0.1802
2	rs12711963	4973678	NA	NA	NA	NA	279.228259454016	99.6132226829621	0.088	0.0401	0.0178	0.0102	0.052	0.0145	0.0094	0.0102	0.1001	0.0102	0.0149	0.0089	0.0848	0.0149	0.013	0.0514	0.0169	0.1054	0.0633	0.0084	0.0206	0.0128	0.0169	0.0166	0.0137	0.1825
2	rs12463956	4974397	NA	NA	NA	NA	198.11234009235	64.3928236904822	0.0954	0.0422	0.0115	0.01	0.0482	0.0113	0.0082	0.0105	0.1106	0.0104	0.0129	0.0089	0.0892	0.0156	0.0124	0.0359	0.0135	0.1117	0.068	0.0085	0.0191	0.0126	0.0176	0.0133	0.0103	0.1896
2	rs12464169	4974948	NA	NA	NA	NA	191.572112219915	52.7788041182673	0.0992	0.0439	0.0094	0.0101	0.047	0.0106	0.008	0.0106	0.1144	0.0106	0.0103	0.0089	0.0904	0.0156	0.0111	0.0314	0.0109	0.1156	0.0705	0.0084	0.0175	0.0125	0.0182	0.0107	0.0098	0.192
2	rs11123601	4975025	NA	NA	NA	NA	188.227081380435	50.8749723224934	0.1016	0.0446	0.0091	0.01	0.0468	0.0105	0.0079	0.0105	0.1142	0.0106	0.0102	0.0089	0.0918	0.0157	0.0108	0.0297	0.0096	0.1162	0.0711	0.0083	0.0168	0.0125	0.0182	0.0105	0.0096	0.1916
2	rs12621874	4981785	NA	NA	NA	NA	161.588882606144	40.3799456921413	0.1046	0.0465	0.006	0.0099	0.0433	0.0099	0.0077	0.0106	0.1171	0.0107	0.0089	0.0088	0.0926	0.0155	0.0101	0.0256	0.0093	0.1187	0.0748	0.0083	0.0163	0.0124	0.0182	0.0091	0.009	0.1933
2	rs60360907	4984389	NA	NA	NA	NA	161.09720939772	39.6065537380104	0.1047	0.0466	0.0057	0.0099	0.0429	0.0099	0.0077	0.0108	0.117	0.0107	0.0085	0.0088	0.0934	0.0155	0.0101	0.0255	0.0089	0.1184	0.075	0.0082	0.0163	0.0124	0.0182	0.0088	0.009	0.1942
2	rs78309601	4990233	NA	NA	NA	NA	123.652274480797	29.956214889287	0.1074	0.0479	0.0054	0.0098	0.0387	0.0095	0.0075	0.0109	0.1191	0.0106	0.0079	0.0086	0.0941	0.0153	0.0095	0.0216	0.0085	0.1204	0.077	0.0082	0.0159	0.0123	0.0184	0.0081	0.0085	0.1952
2	rs72769925	4991533	NA	NA	NA	NA	103.29999028449	25.6788131883114	0.1089	0.0489	0.0053	0.0098	0.036	0.0093	0.0074	0.0109	0.1204	0.0105	0.0079	0.0085	0.0945	0.0153	0.0092	0.0193	0.0083	0.1214	0.0781	0.0082	0.0156	0.0122	0.0185	0.0077	0.0083	0.196
2	rs17020407	4992822	NA	NA	NA	NA	96.0928709469204	23.9108660692666	0.1094	0.0492	0.0052	0.0098	0.035	0.0092	0.0073	0.0109	0.121	0.0105	0.0078	0.0085	0.0947	0.0153	0.0091	0.0184	0.0082	0.1218	0.0785	0.0082	0.0155	0.0122	0.0186	0.0076	0.0083	0.1963
2	rs2872977	4997979	NA	NA	NA	NA	78.3685946757026	21.6973666281024	0.1099	0.0492	0.0052	0.0098	0.0318	0.0091	0.0079	0.0109	0.1214	0.0105	0.0077	0.0085	0.0949	0.0153	0.0091	0.0181	0.0082	0.1222	0.0794	0.0082	0.0156	0.0122	0.0188	0.0074	0.0082	0.1968
2	rs62110483	5003941	NA	NA	NA	NA	77.1174990880362	20.6798349923656	0.11	0.0492	0.0052	0.0098	0.0318	0.0091	0.0079	0.0109	0.1215	0.0105	0.0077	0.0084	0.0949	0.0152	0.0089	0.0181	0.0082	0.1222	0.0796	0.0082	0.0156	0.0122	0.0188	0.0073	0.0082	0.1965
2	rs9287688	5168312	NA	NA	NA	NA	0.473338522794507	1.79124704344877	0.1342	0.0561	0.0031	0.0024	0.0091	0.0034	0.0042	0.0107	0.1593	0.0056	0.0062	0.003	0.0981	0.0102	0.0046	0.0048	0.0044	0.1451	0.108	0.0058	0.0078	0.0043	0.0199	0.004	0.0083	0.1731
2	rs72631538	5169466	NA	NA	NA	NA	0.39255488759545	1.68947683569331	0.1344	0.0561	0.003	0.0024	0.0087	0.0033	0.0041	0.0107	0.1595	0.0056	0.0062	0.003	0.0987	0.0102	0.0046	0.0044	0.0043	0.1454	0.1081	0.0058	0.0078	0.0042	0.0199	0.0039	0.0083	0.1733
2	rs9711196	5172445	NA	NA	NA	NA	0.305513529626761	1.32784931434914	0.1345	0.0561	0.003	0.0023	0.0085	0.0033	0.0041	0.0107	0.1596	0.0056	0.0062	0.0032	0.0987	0.0101	0.0046	0.0043	0.0042	0.1454	0.1082	0.0058	0.0078	0.0042	0.0199	0.0039	0.0083	0.1734
2	rs8179639	5173889	NA	NA	NA	NA	0.269451229269325	1.31741338530797	0.1345	0.0563	0.0028	0.0024	0.0084	0.0033	0.0042	0.0107	0.1598	0.0056	0.006	0.0032	0.0987	0.0101	0.0046	0.0042	0.0039	0.1456	0.1082	0.0058	0.0077	0.0042	0.0199	0.0039	0.0083	0.1738
2	rs67417819	5181086	NA	NA	NA	NA	0.190537978917413	1.100234300357	0.1346	0.0564	0.003	0.0024	0.0081	0.0032	0.0042	0.0106	0.1607	0.0056	0.006	0.0032	0.0988	0.0101	0.0046	0.004	0.0036	0.1455	0.1083	0.0058	0.0075	0.0042	0.0199	0.0038	0.0084	0.1736
2	rs114194082	5193083	NA	NA	NA	NA	0.181933324566501	0.993226481915625	0.1346	0.0564	0.0029	0.0024	0.008	0.0031	0.0041	0.0107	0.161	0.0055	0.006	0.0032	0.099	0.0101	0.0046	0.0039	0.0035	0.1456	0.1083	0.0058	0.0074	0.0043	0.0199	0.0038	0.0085	0.1733
2	rs73145968	5195899	NA	NA	NA	NA	0.16121399595686	0.939342280740747	0.1346	0.0564	0.0029	0.0024	0.0079	0.0031	0.0041	0.0107	0.1612	0.0055	0.006	0.0032	0.0991	0.0101	0.0046	0.0037	0.0034	0.1457	0.1084	0.0058	0.0073	0.0043	0.0199	0.0038	0.0085	0.1733
2	rs11690345	5196902	NA	NA	NA	NA	0.142555859853414	0.933339300144285	0.1346	0.0564	0.0031	0.0024	0.0078	0.0031	0.0041	0.0107	0.1613	0.0055	0.006	0.0032	0.0991	0.01	0.0046	0.0037	0.0034	0.1455	0.1084	0.0058	0.0073	0.0043	0.0198	0.0038	0.0085	0.1734
2	rs13417830	5214256	NA	NA	NA	NA	0.0484059031844528	0.545251073486137	0.1348	0.0566	0.0031	0.0024	0.0075	0.0029	0.0038	0.0107	0.1626	0.0059	0.0061	0.0033	0.0979	0.0102	0.0044	0.0035	0.0032	0.146	0.1076	0.006	0.0074	0.0042	0.0197	0.004	0.0088	0.1736
2	rs984153	5222727	NA	NA	NA	NA	0.0379904956253918	0.499255768826546	0.1348	0.0566	0.0031	0.0024	0.0074	0.0029	0.0038	0.0108	0.163	0.0059	0.0061	0.0034	0.0977	0.0102	0.0044	0.0034	0.0032	0.1461	0.1075	0.0061	0.0075	0.0042	0.0197	0.004	0.0088	0.1736
2	rs79300675	5224650	NA	NA	NA	NA	0.0364349854405669	0.500489055373391	0.1349	0.0566	0.0031	0.0024	0.0072	0.0028	0.0037	0.0108	0.1632	0.0059	0.0061	0.0034	0.0974	0.0102	0.0044	0.0034	0.0032	0.146	0.1075	0.0061	0.0076	0.0042	0.0197	0.004	0.009	0.1738
2	rs986726	5226917	NA	NA	NA	NA	0.0362107944581611	0.506667077131375	0.1349	0.0565	0.0031	0.0024	0.0071	0.0028	0.0037	0.0108	0.1632	0.0059	0.0061	0.0034	0.0973	0.0102	0.0044	0.0034	0.0032	0.146	0.1075	0.0061	0.0076	0.0042	0.0197	0.004	0.009	0.1739
2	rs3886306	5229906	NA	NA	NA	NA	0.0375433941867155	0.504605596877098	0.1348	0.0565	0.0031	0.0024	0.0071	0.0028	0.0037	0.0108	0.1632	0.0059	0.0061	0.0034	0.0973	0.0102	0.0044	0.0034	0.0032	0.1458	0.1074	0.0061	0.0076	0.0042	0.0197	0.004	0.009	0.174
2	rs35609743	5237563	NA	NA	NA	NA	0.029830684818809	0.508180183344133	0.1347	0.0563	0.0031	0.0024	0.0072	0.0028	0.0037	0.0108	0.1631	0.0059	0.0062	0.0034	0.0973	0.0103	0.0044	0.0032	0.0032	0.1459	0.1073	0.0061	0.0076	0.0042	0.0197	0.004	0.0091	0.1745
2	rs1584834	5253759	NA	NA	NA	NA	0.0194305569022995	0.529065261858907	0.1337	0.056	0.0032	0.0024	0.0073	0.0027	0.0035	0.011	0.1637	0.006	0.0063	0.0036	0.0972	0.0106	0.0044	0.003	0.0031	0.1459	0.1061	0.0064	0.0076	0.0042	0.0202	0.004	0.0097	0.1749
2	rs6732278	5256677	NA	NA	NA	NA	0.0192284491223769	0.533100332944178	0.1337	0.056	0.0032	0.0024	0.0073	0.0027	0.0035	0.011	0.1637	0.006	0.0063	0.0036	0.0972	0.0107	0.0044	0.003	0.0031	0.1459	0.1061	0.0063	0.0076	0.0042	0.0201	0.004	0.0097	0.1748
2	rs1869408	5257185	NA	NA	NA	NA	0.0211752754724473	0.567771912142077	0.1335	0.0559	0.0032	0.0024	0.0074	0.0027	0.0035	0.011	0.1639	0.006	0.0064	0.0036	0.0972	0.0106	0.0044	0.0029	0.0031	0.146	0.1061	0.0063	0.0076	0.0042	0.0201	0.004	0.0097	0.1749
2	rs12990562	5257206	NA	NA	NA	NA	0.0214282751934906	0.576984155533351	0.1335	0.0559	0.0032	0.0024	0.0074	0.0027	0.0035	0.011	0.1638	0.006	0.0064	0.0036	0.0972	0.0106	0.0044	0.0029	0.0031	0.1461	0.1061	0.0063	0.0076	0.0042	0.0201	0.004	0.0097	0.1749
2	rs12463884	5263798	NA	NA	NA	NA	0.039075745615567	0.829576412894003	0.1325	0.0547	0.0033	0.0022	0.0075	0.0025	0.0033	0.0111	0.1659	0.0062	0.0066	0.0039	0.096	0.0107	0.0043	0.0024	0.0025	0.1464	0.1073	0.0064	0.0075	0.0042	0.02	0.0039	0.0097	0.1752
2	rs72769998	5265337	NA	NA	NA	NA	0.0388957087023269	0.894509194310216	0.1322	0.0546	0.0034	0.0022	0.0076	0.0025	0.0032	0.0111	0.166	0.0062	0.0067	0.0041	0.0959	0.0108	0.0044	0.0024	0.0025	0.1464	0.1073	0.0065	0.0075	0.0042	0.0199	0.0039	0.0098	0.1753
2	rs56287112	5268314	NA	NA	NA	NA	0.0344897862938506	0.84733965667998	0.132	0.0544	0.0034	0.0022	0.0076	0.0025	0.0032	0.0111	0.1664	0.0062	0.0067	0.0041	0.0956	0.0108	0.0044	0.0024	0.0025	0.1464	0.1074	0.0065	0.0075	0.0042	0.0199	0.0039	0.0098	0.1753
2	rs1453798	5269417	NA	NA	NA	NA	0.0283741326381884	0.758426214163111	0.1316	0.0541	0.0039	0.0021	0.0078	0.0025	0.0031	0.0113	0.1669	0.0062	0.0067	0.0043	0.0949	0.0106	0.0044	0.0023	0.0024	0.1462	0.1073	0.0065	0.0076	0.0042	0.0198	0.004	0.0099	0.1757
2	rs7558020	5269823	NA	NA	NA	NA	0.0371401085742306	0.756461148026574	0.1312	0.054	0.0039	0.002	0.0078	0.0025	0.003	0.0113	0.167	0.0063	0.0069	0.0043	0.0949	0.0106	0.0045	0.0023	0.0025	0.1463	0.1075	0.0066	0.0077	0.0042	0.0197	0.004	0.0099	0.1753
2	rs72493327	5270432	NA	NA	NA	NA	0.0569969759057257	0.936497810896626	0.1313	0.0539	0.004	0.0021	0.0081	0.0027	0.0032	0.0115	0.1673	0.0064	0.0068	0.0041	0.0954	0.0104	0.0043	0.0025	0.0026	0.146	0.1064	0.0067	0.0077	0.0042	0.0197	0.0041	0.0099	0.175
2	rs4670034	5271928	NA	NA	NA	NA	0.0367797246918193	0.833739857207203	0.1315	0.0538	0.0045	0.0023	0.008	0.0029	0.0032	0.0118	0.1678	0.0065	0.0069	0.0045	0.0939	0.0104	0.0045	0.0028	0.0028	0.1454	0.1055	0.0068	0.0076	0.0043	0.0199	0.0042	0.0099	0.1743
2	rs16855317	5274305	NA	NA	NA	NA	0.0309364891251384	0.723077498388769	0.1311	0.0539	0.0048	0.0024	0.0077	0.003	0.0034	0.012	0.1675	0.0064	0.007	0.0049	0.0935	0.0102	0.0046	0.0032	0.0029	0.1449	0.1048	0.0067	0.008	0.0042	0.0202	0.0044	0.01	0.1742
2	rs7574038	5276851	NA	NA	NA	NA	0.0290001119024097	0.770088051315477	0.1314	0.0535	0.0047	0.0027	0.0076	0.0032	0.0036	0.012	0.1669	0.0063	0.007	0.0051	0.0929	0.0101	0.0048	0.0036	0.003	0.1459	0.1046	0.0066	0.0081	0.0043	0.0202	0.0045	0.0099	0.173
2	rs73147992	5285452	NA	NA	NA	NA	0.0279768029477893	0.731917351072547	0.1317	0.053	0.0048	0.0028	0.0075	0.0033	0.0037	0.0122	0.1667	0.0064	0.007	0.0052	0.0923	0.0098	0.005	0.0037	0.0031	0.1459	0.1054	0.0064	0.0081	0.0043	0.0203	0.0046	0.0099	0.1729
2	rs2085002	5285598	NA	NA	NA	NA	0.0265113353916455	0.721581577076883	0.1316	0.053	0.0048	0.0028	0.0075	0.0033	0.0037	0.0122	0.1667	0.0064	0.007	0.0052	0.0923	0.0098	0.005	0.0037	0.0031	0.1459	0.1054	0.0064	0.0081	0.0043	0.0203	0.0046	0.0099	0.1729
2	rs73147996	5289020	NA	NA	NA	NA	0.0274423486201265	0.801473787100054	0.1318	0.053	0.0047	0.0029	0.0075	0.0033	0.0038	0.0122	0.1674	0.0064	0.0069	0.0052	0.092	0.0098	0.0048	0.0037	0.0031	0.1458	0.1055	0.0063	0.0081	0.0044	0.0203	0.0047	0.0098	0.1726
2	rs76499710	5291615	NA	NA	NA	NA	0.0270757860588603	0.865646913082982	0.1319	0.0529	0.0047	0.0029	0.0075	0.0033	0.0038	0.0122	0.1676	0.0064	0.0068	0.0052	0.092	0.0098	0.0049	0.0037	0.0031	0.1456	0.1055	0.0062	0.008	0.0044	0.0203	0.0047	0.0098	0.1725
2	rs7593216	5294800	NA	NA	NA	NA	0.0268724636869753	0.897954228227251	0.132	0.0528	0.0047	0.0029	0.0075	0.0034	0.0038	0.0121	0.1683	0.0063	0.0066	0.0052	0.092	0.0097	0.0049	0.0037	0.0032	0.1453	0.1055	0.0061	0.008	0.0044	0.0204	0.0047	0.0098	0.1723
2	rs1377639	5295557	NA	NA	NA	NA	0.0259448945763076	0.870625440766167	0.132	0.0528	0.0047	0.0029	0.0075	0.0034	0.0038	0.0121	0.1683	0.0063	0.0066	0.0052	0.092	0.0097	0.0049	0.0037	0.0032	0.1454	0.1055	0.0061	0.008	0.0044	0.0204	0.0047	0.0098	0.1723
2	rs1377642	5300104	NA	NA	NA	NA	0.0336948077210743	0.978226413895689	0.1318	0.0528	0.0047	0.0029	0.0075	0.0034	0.0039	0.0121	0.1683	0.0063	0.0066	0.0052	0.092	0.0097	0.0049	0.0037	0.0032	0.1454	0.1055	0.0061	0.0079	0.0044	0.0204	0.0047	0.0098	0.1723
2	rs72772186	5300804	NA	NA	NA	NA	0.0520256148769814	1.08217654634304	0.1317	0.0528	0.0047	0.0029	0.0075	0.0034	0.0039	0.0122	0.1684	0.0063	0.0066	0.0052	0.0917	0.0097	0.0049	0.0037	0.0032	0.1455	0.1054	0.0061	0.0079	0.0044	0.0204	0.0047	0.0098	0.1724
2	rs13421030	5304015	NA	NA	NA	NA	0.0406791868018438	0.712620530596029	0.1305	0.0536	0.005	0.0029	0.0074	0.0034	0.0038	0.0122	0.1685	0.0062	0.0064	0.0053	0.0911	0.0092	0.0049	0.0039	0.0031	0.147	0.1042	0.006	0.0078	0.0045	0.0204	0.0047	0.0094	0.1739
2	rs1377647	5313758	NA	NA	NA	NA	0.0394934059652946	0.621113212141656	0.1306	0.0545	0.005	0.0028	0.0071	0.0034	0.0038	0.012	0.169	0.0059	0.0062	0.0055	0.0907	0.0089	0.0048	0.004	0.003	0.1489	0.1027	0.0058	0.0077	0.0045	0.0207	0.0046	0.0088	0.1748
2	rs74493038	5314231	NA	NA	NA	NA	0.0415844116636489	0.657047177575588	0.1306	0.0546	0.005	0.0028	0.0071	0.0034	0.0037	0.012	0.1691	0.0059	0.0062	0.0055	0.0908	0.0089	0.0048	0.004	0.003	0.1489	0.1026	0.0058	0.0077	0.0044	0.0207	0.0046	0.0087	0.1748
2	rs115523461	5315197	NA	NA	NA	NA	0.0434211754756382	0.636912688733566	0.1306	0.0547	0.005	0.0028	0.0071	0.0034	0.0037	0.012	0.1692	0.0059	0.0061	0.0055	0.0908	0.0088	0.0048	0.004	0.003	0.1491	0.1025	0.0058	0.0077	0.0044	0.0207	0.0046	0.0087	0.1749
2	rs114464781	5326086	NA	NA	NA	NA	0.0672440172037068	0.809591746603002	0.1304	0.0556	0.005	0.0027	0.0069	0.0033	0.0037	0.0117	0.1699	0.0056	0.0058	0.0056	0.0911	0.0085	0.0047	0.0041	0.0029	0.1505	0.1013	0.0055	0.0076	0.0043	0.021	0.0045	0.0081	0.1751
2	rs960980	5326155	NA	NA	NA	NA	0.0713594860571784	0.782244758080413	0.1305	0.0556	0.005	0.0027	0.0069	0.0033	0.0036	0.0117	0.1699	0.0056	0.0058	0.0056	0.0912	0.0085	0.0047	0.0041	0.0029	0.1506	0.1014	0.0055	0.0076	0.0043	0.021	0.0045	0.0081	0.1751
2	rs41398048	5326353	NA	NA	NA	NA	0.0733291671662237	0.783462675508891	0.1304	0.0556	0.005	0.0027	0.0069	0.0033	0.0036	0.0116	0.1699	0.0056	0.0058	0.0056	0.0912	0.0085	0.0047	0.0041	0.0029	0.1507	0.1014	0.0055	0.0076	0.0043	0.021	0.0045	0.0081	0.175
2	rs77747600	5328561	NA	NA	NA	NA	0.0596525662619586	0.766752169282507	0.1303	0.0557	0.005	0.0027	0.0069	0.0033	0.0037	0.0116	0.1699	0.0056	0.0058	0.0057	0.0912	0.0084	0.0048	0.0041	0.0029	0.1509	0.1013	0.0055	0.0076	0.0043	0.0208	0.0045	0.008	0.1751
2	rs11891395	5331712	NA	NA	NA	NA	0.0510708752807571	0.536027041276647	0.1304	0.0556	0.005	0.0027	0.0069	0.0033	0.0037	0.0116	0.17	0.0056	0.0058	0.0057	0.0911	0.0084	0.0048	0.0041	0.0029	0.151	0.1013	0.0055	0.0076	0.0042	0.0208	0.0045	0.008	0.1751
2	rs6718709	5340502	NA	NA	NA	NA	0.0447013485295752	0.401314814892964	0.1303	0.0557	0.0051	0.0027	0.0068	0.0033	0.0036	0.0115	0.17	0.0056	0.0059	0.0059	0.0911	0.0084	0.0047	0.0041	0.0029	0.1507	0.1013	0.0054	0.0076	0.0042	0.0207	0.0045	0.008	0.1756
2	rs55857037	5342872	NA	NA	NA	NA	0.0634792222477333	0.475296250137406	0.1303	0.0557	0.0051	0.0027	0.0068	0.0033	0.0036	0.0115	0.17	0.0056	0.0059	0.0059	0.0911	0.0084	0.0047	0.0041	0.0029	0.1506	0.1013	0.0054	0.0076	0.0042	0.0207	0.0044	0.008	0.1757
2	rs114780247	5343966	NA	NA	NA	NA	0.0592840344481794	0.497749473090016	0.1303	0.0557	0.0049	0.0027	0.0068	0.0033	0.0036	0.0115	0.17	0.0056	0.006	0.0059	0.0911	0.0084	0.0047	0.0041	0.0029	0.1506	0.1013	0.0054	0.0076	0.0042	0.0207	0.0044	0.008	0.1758
2	rs13399059	5345278	NA	NA	NA	NA	0.0916680446700864	0.505292519861458	0.1302	0.0561	0.0049	0.0027	0.0068	0.0033	0.0036	0.0114	0.1698	0.0057	0.006	0.0066	0.0902	0.0086	0.0049	0.0043	0.0028	0.1487	0.1008	0.0053	0.0077	0.0043	0.0205	0.0045	0.0081	0.178
2	rs4462764	5345732	NA	NA	NA	NA	0.12363006281354	0.40818317931713	0.1307	0.0564	0.005	0.0027	0.0068	0.0033	0.0035	0.0112	0.1703	0.0056	0.006	0.0068	0.0894	0.0087	0.005	0.0043	0.0027	0.147	0.1008	0.0052	0.0075	0.0043	0.0203	0.0043	0.0082	0.1795
2	rs75059258	5347350	NA	NA	NA	NA	0.163320940118538	0.491053777605871	0.1314	0.0584	0.005	0.0026	0.0066	0.0031	0.0031	0.0108	0.1724	0.0052	0.0056	0.0067	0.0884	0.0086	0.0048	0.0042	0.0024	0.1476	0.0991	0.0051	0.0075	0.0043	0.0199	0.004	0.0082	0.1807
2	rs77590241	5349128	NA	NA	NA	NA	0.187594289950334	0.626465909119728	0.1317	0.0605	0.0047	0.0025	0.0064	0.003	0.0029	0.0108	0.1732	0.0051	0.0056	0.0061	0.0873	0.0082	0.0044	0.004	0.0023	0.1483	0.0982	0.0049	0.0075	0.004	0.0195	0.0037	0.0086	0.1824
2	rs10181393	5361397	NA	NA	NA	NA	0.169915384933975	0.469354217380389	0.1319	0.0617	0.0046	0.0025	0.0063	0.0029	0.0027	0.0106	0.1737	0.005	0.0056	0.0059	0.0867	0.0083	0.0042	0.0039	0.0022	0.1485	0.0976	0.0047	0.0074	0.0037	0.0194	0.0035	0.0088	0.1835
2	rs76808127	5366941	NA	NA	NA	NA	0.17677120298763	0.549596968712797	0.1319	0.0618	0.0046	0.0025	0.0063	0.0029	0.0027	0.0106	0.1737	0.005	0.0056	0.0059	0.0868	0.0082	0.0041	0.0038	0.0022	0.1486	0.0976	0.0047	0.0074	0.0037	0.0194	0.0035	0.0088	0.1836
2	rs13013629	5372402	NA	NA	NA	NA	0.174168323633269	0.522541977168498	0.1319	0.0618	0.0046	0.0024	0.0063	0.0029	0.0027	0.0106	0.1737	0.005	0.0056	0.0059	0.0868	0.0083	0.0041	0.0038	0.0022	0.1487	0.0976	0.0047	0.0074	0.0037	0.0194	0.0035	0.0088	0.1836
2	rs79530914	5377647	NA	NA	NA	NA	0.190993184892752	0.535887583875127	0.132	0.0618	0.0046	0.0024	0.0063	0.0029	0.0026	0.0106	0.1738	0.005	0.0056	0.0059	0.0868	0.0083	0.0041	0.0038	0.0022	0.1485	0.0978	0.0046	0.0074	0.0037	0.0194	0.0034	0.0088	0.1836
2	rs17333649	5379187	NA	NA	NA	NA	0.192705742387174	0.5164535257549	0.132	0.0619	0.0046	0.0024	0.0062	0.0028	0.0026	0.0106	0.1738	0.005	0.0057	0.0059	0.0868	0.0083	0.0041	0.0038	0.0021	0.1485	0.0978	0.0046	0.0074	0.0037	0.0194	0.0034	0.0088	0.1836
2	rs17333718	5383434	NA	NA	NA	NA	0.170412559344821	0.453649423986381	0.132	0.062	0.0046	0.0024	0.0062	0.0028	0.0026	0.0106	0.1738	0.005	0.0057	0.0059	0.0869	0.0083	0.0041	0.0037	0.0021	0.1486	0.0979	0.0046	0.0074	0.0037	0.0194	0.0034	0.0088	0.1836
2	rs16863472	5389987	NA	NA	NA	NA	0.164815800953621	0.437027889341484	0.132	0.062	0.0046	0.0024	0.0062	0.0028	0.0026	0.0106	0.1738	0.005	0.0057	0.0059	0.0869	0.0083	0.0041	0.0037	0.0021	0.1486	0.0979	0.0046	0.0074	0.0037	0.0194	0.0034	0.0088	0.1836
2	rs79639408	5405655	NA	NA	NA	NA	0.148744680841544	0.450445358829611	0.1321	0.0621	0.0044	0.0024	0.0062	0.0028	0.0026	0.0106	0.1738	0.005	0.0057	0.0059	0.0869	0.0084	0.004	0.0037	0.0021	0.1486	0.0978	0.0046	0.0074	0.0037	0.0194	0.0034	0.0089	0.1836
2	rs116549197	5416391	NA	NA	NA	NA	0.147860317284306	0.449778600898753	0.1322	0.0621	0.0044	0.0024	0.0062	0.0028	0.0026	0.0106	0.1738	0.005	0.0057	0.0059	0.087	0.0084	0.004	0.0037	0.0021	0.1486	0.0978	0.0046	0.0074	0.0036	0.0194	0.0034	0.0089	0.1836
2	rs6748270	5429279	NA	NA	NA	NA	0.087913525356915	0.224829647859156	0.1323	0.0623	0.0043	0.0023	0.0062	0.0027	0.0025	0.0106	0.1738	0.005	0.0057	0.0059	0.0872	0.0085	0.0039	0.0037	0.0021	0.1485	0.0979	0.0046	0.0074	0.0036	0.0193	0.0033	0.009	0.1835
2	rs35999528	5431749	NA	NA	NA	NA	0.087913525356915	0.223961150903986	0.1323	0.0623	0.0043	0.0023	0.0062	0.0027	0.0025	0.0106	0.1736	0.005	0.0057	0.0059	0.0872	0.0085	0.0039	0.0037	0.0021	0.1485	0.0979	0.0046	0.0074	0.0036	0.0194	0.0033	0.009	0.1835
2	rs13033654	5435198	NA	NA	NA	NA	0.110983860373056	0.342729717609269	0.1323	0.0625	0.0043	0.0023	0.0062	0.0027	0.0025	0.0106	0.1734	0.005	0.0057	0.0058	0.0873	0.0086	0.0038	0.0037	0.002	0.1484	0.098	0.0046	0.0074	0.0035	0.0193	0.0033	0.009	0.1838
2	rs6754266	5451280	NA	NA	NA	NA	0.0891779469831048	0.431348465334757	0.1323	0.064	0.0039	0.0023	0.0063	0.0026	0.0021	0.0107	0.1716	0.005	0.0057	0.0052	0.0883	0.0093	0.0034	0.0034	0.0017	0.147	0.0986	0.0046	0.0076	0.0032	0.019	0.0032	0.0095	0.1859
2	rs75984965	5455596	NA	NA	NA	NA	0.102038945641638	0.444055301329009	0.1322	0.064	0.0038	0.0023	0.0063	0.0026	0.0021	0.0107	0.1715	0.005	0.0057	0.0052	0.0884	0.0094	0.0034	0.0034	0.0017	0.147	0.0986	0.0046	0.0076	0.0031	0.019	0.0032	0.0095	0.186
2	rs10207345	5464479	NA	NA	NA	NA	0.0908655195338897	0.385755371084237	0.1321	0.0643	0.0037	0.0023	0.0063	0.0025	0.0021	0.0107	0.1713	0.005	0.0055	0.0052	0.0886	0.0095	0.0033	0.0033	0.0017	0.1466	0.0985	0.0047	0.0077	0.0031	0.0189	0.0031	0.0095	0.1869
2	rs16863632	5467812	NA	NA	NA	NA	0.0949727142219086	0.445118628872377	0.133	0.0649	0.0036	0.0023	0.0062	0.0024	0.002	0.0107	0.1716	0.005	0.0054	0.0051	0.0885	0.0094	0.003	0.0031	0.0016	0.1473	0.0976	0.0046	0.0076	0.003	0.0191	0.0031	0.0095	0.1869
2	rs17355487	5475784	NA	NA	NA	NA	0.0908412702260426	0.425294936081538	0.1334	0.065	0.0036	0.0023	0.006	0.0024	0.002	0.0106	0.1716	0.005	0.0053	0.005	0.0884	0.0094	0.003	0.0031	0.0016	0.1474	0.0975	0.0047	0.0077	0.0029	0.0191	0.0031	0.0095	0.187
2	rs6431921	5476411	NA	NA	NA	NA	0.0813324641777969	0.414952784916233	0.1334	0.065	0.0035	0.0023	0.006	0.0024	0.002	0.0106	0.1716	0.005	0.0053	0.005	0.0884	0.0094	0.003	0.0031	0.0016	0.1474	0.0975	0.0047	0.0077	0.0029	0.0193	0.0031	0.0094	0.187
2	rs115991867	5478043	NA	NA	NA	NA	0.0921810666927822	0.465448547939201	0.1334	0.065	0.0035	0.0023	0.006	0.0024	0.002	0.0106	0.1717	0.005	0.0053	0.005	0.0884	0.0094	0.003	0.003	0.0016	0.1473	0.0975	0.0047	0.0077	0.0029	0.0193	0.0031	0.0094	0.187
2	rs10171991	5484355	NA	NA	NA	NA	0.0971831699996141	0.432799447041781	0.1334	0.065	0.0035	0.0023	0.006	0.0024	0.002	0.0106	0.1717	0.005	0.0053	0.005	0.0885	0.0094	0.0029	0.003	0.0016	0.1473	0.0975	0.0046	0.0077	0.0029	0.0193	0.003	0.0094	0.1871
2	rs6727285	5488456	NA	NA	NA	NA	0.0506558739794217	0.450445358829611	0.1316	0.0666	0.0033	0.0026	0.0065	0.0027	0.002	0.0111	0.1708	0.0049	0.0052	0.0047	0.0889	0.0097	0.0028	0.0033	0.0021	0.1459	0.0972	0.0049	0.008	0.0028	0.0193	0.0036	0.0097	0.1864
2	rs10929516	5488519	NA	NA	NA	NA	0.0497672338304882	0.489281274638219	0.131	0.0666	0.0032	0.0026	0.0065	0.0027	0.0019	0.0111	0.171	0.0049	0.0052	0.0046	0.0887	0.0098	0.0027	0.0033	0.0021	0.1461	0.0971	0.0049	0.0079	0.0028	0.0193	0.0036	0.0097	0.187
2	rs11903043	5490556	NA	NA	NA	NA	0.0842350406148106	0.638512268324058	0.1303	0.0673	0.0028	0.0028	0.0065	0.0029	0.002	0.0118	0.1724	0.0049	0.005	0.0046	0.0881	0.01	0.0026	0.0037	0.0029	0.1448	0.0972	0.0047	0.008	0.0024	0.0191	0.0036	0.0096	0.1861
2	rs114041957	5492584	NA	NA	NA	NA	0.0871320269268026	0.66702137917035	0.1303	0.0673	0.0028	0.0028	0.0065	0.0029	0.002	0.0118	0.1724	0.0049	0.005	0.0046	0.0881	0.01	0.0026	0.0037	0.0029	0.1447	0.0972	0.0047	0.008	0.0024	0.0191	0.0036	0.0096	0.1861
2	rs940515	5494291	NA	NA	NA	NA	0.0803868556247922	0.650757853981347	0.1303	0.0673	0.0028	0.0028	0.0065	0.0029	0.002	0.0118	0.1725	0.0049	0.005	0.0046	0.0881	0.01	0.0026	0.0037	0.0029	0.1447	0.0972	0.0047	0.008	0.0024	0.0191	0.0036	0.0096	0.186
2	rs10929519	5500302	NA	NA	NA	NA	0.0881036474698364	0.818341627919855	0.13	0.0676	0.0027	0.0028	0.0065	0.0029	0.002	0.0118	0.1726	0.005	0.0051	0.0046	0.0888	0.01	0.0027	0.0037	0.003	0.1438	0.0972	0.0047	0.008	0.0024	0.0191	0.0036	0.0095	0.1861
2	rs79687004	5501148	NA	NA	NA	NA	0.0983258794392848	0.920884023588986	0.1299	0.0676	0.0027	0.0028	0.0065	0.0029	0.002	0.0118	0.1725	0.005	0.0051	0.0046	0.0889	0.01	0.0027	0.0037	0.003	0.1437	0.0972	0.0047	0.008	0.0024	0.0191	0.0036	0.0095	0.1861
2	rs72776978	5505600	NA	NA	NA	NA	0.178518886400608	1.47535271217	0.1295	0.0679	0.0027	0.0029	0.0064	0.0029	0.0021	0.0119	0.1724	0.0051	0.0052	0.0046	0.0895	0.01	0.0027	0.0038	0.0032	0.1439	0.0976	0.0046	0.0079	0.0022	0.019	0.0037	0.0095	0.185
2	rs17277689	5505725	NA	NA	NA	NA	0.179359842427428	1.45703385932764	0.1296	0.0678	0.0027	0.0029	0.0064	0.0029	0.0021	0.0119	0.1724	0.0051	0.0052	0.0046	0.0895	0.01	0.0027	0.0038	0.0032	0.1439	0.0976	0.0046	0.0079	0.0022	0.019	0.0037	0.0094	0.1849
2	rs35488713	5506827	NA	NA	NA	NA	0.170981794108696	1.49971996050993	0.1295	0.0679	0.0027	0.0029	0.0063	0.0029	0.0021	0.0119	0.1723	0.0051	0.0053	0.0046	0.0897	0.0099	0.0027	0.0038	0.0032	0.1441	0.0976	0.0045	0.0079	0.0022	0.019	0.0037	0.0094	0.1845
2	rs10203829	5516667	NA	NA	NA	NA	0.14714203972116	1.36566789140245	0.1288	0.0688	0.0028	0.0032	0.0063	0.003	0.0022	0.0122	0.1712	0.0053	0.0056	0.0046	0.0927	0.01	0.0027	0.0041	0.0036	0.1428	0.098	0.0046	0.0079	0.0023	0.0189	0.0037	0.0095	0.1811
2	rs10183688	5522223	NA	NA	NA	NA	0.147207251797085	0.991948159198977	0.128	0.069	0.003	0.0034	0.0064	0.003	0.0023	0.0123	0.1702	0.0054	0.0058	0.0047	0.0938	0.01	0.0028	0.0043	0.0039	0.1419	0.0983	0.0046	0.0078	0.0026	0.0191	0.0041	0.0096	0.1796
2	rs792099	5528414	NA	NA	NA	NA	0.108392156199693	0.886220845701663	0.127	0.0688	0.0031	0.0036	0.0065	0.0032	0.0025	0.0128	0.1692	0.0055	0.0061	0.0049	0.0953	0.0101	0.0032	0.0046	0.0043	0.1407	0.0995	0.0048	0.0077	0.003	0.0192	0.0045	0.0097	0.1761
2	rs73139784	5528755	NA	NA	NA	NA	0.0746687979547041	0.590940743840993	0.1269	0.0687	0.0034	0.0037	0.0066	0.0032	0.0026	0.0129	0.1687	0.0055	0.0062	0.005	0.0958	0.0101	0.0032	0.0048	0.0045	0.1405	0.0999	0.0048	0.0077	0.0032	0.0193	0.0047	0.0096	0.1747
2	rs12466138	5529462	NA	NA	NA	NA	0.0625983144201758	0.592369382643483	0.1265	0.0678	0.0037	0.004	0.0066	0.0033	0.0028	0.0129	0.1676	0.0055	0.0065	0.0053	0.0959	0.0101	0.0037	0.0051	0.0047	0.1414	0.1003	0.0047	0.0078	0.0035	0.0198	0.0051	0.0095	0.1718
2	rs66472210	5530536	NA	NA	NA	NA	0.0455894852061881	0.653681385534859	0.1259	0.0658	0.004	0.0042	0.0067	0.0035	0.0029	0.0131	0.1676	0.0056	0.0071	0.0055	0.0964	0.0104	0.0045	0.0052	0.0049	0.1404	0.1003	0.0047	0.0079	0.0042	0.0206	0.0054	0.0093	0.1696
2	rs113658856	5532384	NA	NA	NA	NA	0.0486632401202467	0.696108836861133	0.1259	0.0662	0.0042	0.0043	0.0069	0.0035	0.003	0.0133	0.1667	0.0057	0.0075	0.0056	0.0969	0.0105	0.0049	0.0052	0.005	0.1395	0.1004	0.0047	0.0079	0.0045	0.0209	0.0056	0.0093	0.1676
2	rs792108	5532793	NA	NA	NA	NA	0.0450980084969143	0.652950219178338	0.1258	0.0662	0.0042	0.0043	0.0069	0.0035	0.003	0.0133	0.1667	0.0057	0.0075	0.0056	0.0969	0.0105	0.0049	0.0052	0.005	0.1395	0.1004	0.0047	0.0079	0.0045	0.021	0.0056	0.0093	0.1676
2	rs73913728	5538237	NA	NA	NA	NA	0.0639227201218227	0.918050797333443	0.1257	0.0663	0.0042	0.0043	0.007	0.0036	0.003	0.0134	0.1665	0.006	0.0076	0.0057	0.0967	0.0106	0.005	0.0052	0.0049	0.1394	0.1004	0.0047	0.0079	0.0046	0.021	0.0056	0.0092	0.1672
2	rs700953	5541674	NA	NA	NA	NA	0.0463179239569251	0.822800910582377	0.1254	0.0663	0.0043	0.0043	0.007	0.0036	0.0031	0.0135	0.1662	0.006	0.0077	0.0057	0.0966	0.0107	0.0051	0.0053	0.0049	0.1393	0.1002	0.0049	0.0079	0.0048	0.021	0.0057	0.0092	0.1671
2	rs1658999	5546290	NA	NA	NA	NA	0.0649329107896083	0.956603447053999	0.1255	0.0666	0.0043	0.0044	0.007	0.0036	0.0031	0.0136	0.1651	0.0062	0.0079	0.0057	0.0965	0.0108	0.0053	0.0053	0.0049	0.1397	0.0997	0.0048	0.0079	0.0051	0.0213	0.0057	0.0093	0.1662
2	rs79281578	5553280	NA	NA	NA	NA	0.0917168259916597	1.15144633086909	0.1255	0.0666	0.0044	0.0044	0.0073	0.0037	0.0032	0.0135	0.164	0.0062	0.0082	0.0057	0.0967	0.0109	0.0056	0.0053	0.0049	0.1397	0.099	0.0047	0.0079	0.0053	0.0213	0.006	0.0094	0.1661
2	rs76885051	5554466	NA	NA	NA	NA	0.0974870735773749	1.28635754618648	0.1253	0.0666	0.0044	0.0044	0.0074	0.0037	0.0032	0.0135	0.164	0.0062	0.0082	0.0057	0.0967	0.0109	0.0056	0.0053	0.0049	0.1396	0.0989	0.0047	0.0079	0.0053	0.0213	0.006	0.0094	0.1661
2	rs72772215	5558751	NA	NA	NA	NA	0.0868960842637275	1.25259421428555	0.1253	0.0665	0.0044	0.0045	0.0075	0.0037	0.0033	0.0136	0.1635	0.0062	0.0083	0.0057	0.0968	0.011	0.0057	0.0054	0.0049	0.1392	0.099	0.0046	0.0079	0.0054	0.0214	0.0061	0.0095	0.166
2	rs1524483	5559013	NA	NA	NA	NA	0.0809038105469265	1.21749460628171	0.1253	0.0665	0.0044	0.0045	0.0075	0.0037	0.0033	0.0136	0.1635	0.0062	0.0084	0.0057	0.0969	0.011	0.0057	0.0054	0.0049	0.1392	0.099	0.0046	0.0079	0.0054	0.0214	0.0061	0.0095	0.166
2	rs72772217	5560145	NA	NA	NA	NA	0.0975377820578052	1.35214085921662	0.1252	0.0665	0.0045	0.0045	0.0075	0.0037	0.0033	0.0137	0.1634	0.0062	0.0084	0.0057	0.0969	0.0111	0.0057	0.0054	0.0049	0.1392	0.099	0.0045	0.0078	0.0054	0.0214	0.0061	0.0095	0.1659
2	rs17291890	5560403	NA	NA	NA	NA	0.09382995417229	1.34352915236211	0.1252	0.0665	0.0045	0.0045	0.0075	0.0037	0.0033	0.0137	0.1634	0.0062	0.0084	0.0057	0.0969	0.0111	0.0057	0.0054	0.0049	0.1392	0.099	0.0045	0.0078	0.0054	0.0214	0.0061	0.0095	0.1659
2	rs792051	5564382	NA	NA	NA	NA	0.128412036248722	1.31859093740765	0.1246	0.0661	0.0046	0.0045	0.0076	0.0038	0.0034	0.0138	0.1627	0.0069	0.0084	0.006	0.0967	0.0112	0.0057	0.0054	0.0048	0.139	0.099	0.0045	0.0079	0.0057	0.0217	0.0062	0.0096	0.1655
2	rs112868742	5565530	NA	NA	NA	NA	0.148220235551544	1.46918526039563	0.1246	0.0664	0.0046	0.0045	0.0078	0.0038	0.0035	0.0137	0.1624	0.007	0.0084	0.0059	0.0968	0.0112	0.0058	0.0054	0.0047	0.1391	0.0987	0.0046	0.0079	0.0059	0.0217	0.0062	0.0095	0.1652
2	rs10495519	5573939	1	0.940597770197411	1.59	0.542287549749139	0.296053487981449	2.0031783286819	0.1278	0.0668	0.0049	0.0039	0.0079	0.0039	0.0036	0.0131	0.1637	0.0074	0.0086	0.0053	0.0993	0.0102	0.0059	0.005	0.004	0.1379	0.0988	0.0052	0.0077	0.0065	0.0214	0.0062	0.0094	0.1606
2	rs77957626	5576598	1	0.940597770197411	1.59	0.542287549749139	0.31363359123692	2.05670773602997	0.1276	0.0668	0.0049	0.0039	0.0079	0.004	0.0037	0.0132	0.1637	0.0074	0.0086	0.0053	0.0993	0.0102	0.0059	0.005	0.004	0.1379	0.0988	0.0052	0.0077	0.0065	0.0213	0.0062	0.0094	0.1606
2	rs792083	5579202	0.99	1.00906370779823	1.59	0.542287549749139	0.238226123936976	1.7877172457374	0.1275	0.0669	0.0049	0.0039	0.0079	0.004	0.0037	0.0133	0.1636	0.0074	0.0087	0.0053	0.0996	0.0103	0.0059	0.0049	0.004	0.1376	0.0988	0.0053	0.0077	0.0065	0.0213	0.0061	0.0093	0.1606
2	rs79463678	5580059	0.99	1.00906370779823	1.6	0.508176723760061	0.273374371986876	1.74948432750741	0.1276	0.0669	0.0049	0.0039	0.0079	0.004	0.0037	0.0132	0.1636	0.0074	0.0087	0.0052	0.0997	0.0103	0.0059	0.0049	0.0039	0.1377	0.0988	0.0053	0.0077	0.0064	0.0213	0.0063	0.0093	0.1606
2	rs116619759	5580431	0.99	1.00906370779823	1.59	0.542287549749139	0.292582750026875	1.77907351022642	0.1275	0.0669	0.0049	0.0039	0.0079	0.004	0.0037	0.0132	0.1636	0.0074	0.0086	0.0051	0.0997	0.0103	0.0059	0.0049	0.0039	0.1378	0.0988	0.0053	0.0077	0.0064	0.0213	0.0063	0.0093	0.1605
2	rs16863770	5583563	0.99	1.00906370779823	1.58	0.577869115575703	0.252199146627097	1.63030800508943	0.1279	0.0671	0.0048	0.0038	0.0079	0.004	0.0037	0.0132	0.1638	0.0074	0.0085	0.005	0.0997	0.0103	0.0059	0.0048	0.0038	0.1379	0.099	0.0053	0.0077	0.0062	0.0212	0.0062	0.0093	0.1605
2	rs79042789	5583743	0.99	1.00906370779823	1.58	0.577869115575703	0.238957425593204	1.59121509875494	0.1279	0.0671	0.0048	0.0038	0.0079	0.004	0.0037	0.0132	0.1638	0.0074	0.0085	0.005	0.0997	0.0103	0.0059	0.0048	0.0038	0.1379	0.0991	0.0053	0.0077	0.0062	0.0212	0.0062	0.0093	0.1605
2	rs4644991	5588753	0.99	1.00906370779823	1.58	0.577869115575703	0.210191484301119	1.78048431717611	0.129	0.0675	0.0047	0.0037	0.0077	0.0039	0.0036	0.0129	0.1642	0.0073	0.0084	0.0048	0.0996	0.0101	0.0059	0.0046	0.0037	0.1378	0.0997	0.0054	0.0077	0.0061	0.0211	0.0061	0.0093	0.1604
2	rs988046	5592022	0.97	1.15505862992724	1.57	0.614941920479678	0.0681671983239094	1.12652345364263	0.1313	0.0679	0.0047	0.0035	0.0075	0.0039	0.0036	0.0128	0.1644	0.0071	0.008	0.0047	0.0994	0.0097	0.006	0.0043	0.0035	0.1371	0.1006	0.0056	0.0075	0.006	0.0207	0.0059	0.0094	0.1604
2	rs792072	5593302	0.96	1.23264710971586	1.57	0.614941920479678	0.0228209245063876	0.715903355937632	0.1333	0.0669	0.0043	0.0033	0.0073	0.0037	0.0036	0.0131	0.1658	0.0066	0.0075	0.0048	0.0993	0.0093	0.006	0.004	0.0034	0.1375	0.1001	0.0058	0.0075	0.0057	0.0204	0.0058	0.0092	0.1611
2	rs4668614	5593978	0.95	1.31333295668949	1.57	0.614941920479678	0.010863404488515	0.499940832275283	0.1344	0.0669	0.0042	0.0033	0.0073	0.0037	0.0036	0.013	0.1657	0.0063	0.007	0.0047	0.099	0.0094	0.006	0.0038	0.0034	0.1386	0.0999	0.0059	0.0077	0.0057	0.0205	0.0056	0.0092	0.1609
2	rs35104426	5594237	0.95	1.31333295668949	1.57	0.614941920479678	0.0263636436552455	0.468141202009075	0.1351	0.0672	0.004	0.0032	0.007	0.0042	0.0035	0.0128	0.1659	0.0061	0.0069	0.0047	0.099	0.0093	0.006	0.0037	0.0033	0.1388	0.1003	0.0058	0.0076	0.006	0.0198	0.0056	0.009	0.1608
2	rs77951265	5598966	0.96	1.23264710971586	1.56	0.653525583231	0.0760458010980112	0.699820109831048	0.135	0.0703	0.0033	0.0026	0.0057	0.0033	0.0029	0.0121	0.1705	0.0048	0.0057	0.0043	0.0995	0.0084	0.0057	0.0028	0.0032	0.142	0.1033	0.0052	0.0071	0.0051	0.0188	0.0049	0.0081	0.1609
2	rs116499080	5600580	0.96	1.23264710971586	1.56	0.653525583231	0.0317815219430084	0.347190016737816	0.1349	0.0705	0.0033	0.0026	0.0057	0.0033	0.0029	0.012	0.1708	0.0048	0.0057	0.0043	0.0996	0.0084	0.0057	0.0028	0.0032	0.1423	0.1036	0.0051	0.0071	0.005	0.0188	0.0048	0.008	0.1609
2	rs792068	5600812	0.96	1.23264710971586	1.56	0.653525583231	0.0268831377337239	0.286561054103229	0.1351	0.0705	0.0033	0.0026	0.0057	0.0033	0.0029	0.012	0.1708	0.0048	0.0057	0.0043	0.0995	0.0084	0.0057	0.0028	0.0032	0.1422	0.1036	0.0051	0.0071	0.005	0.0187	0.0048	0.008	0.1609
2	rs77278000	5601520	0.96	1.23264710971586	1.54	0.735299729443272	0.0284185254982923	0.27757517708585	0.135	0.0705	0.0033	0.0026	0.0057	0.0033	0.0029	0.012	0.1708	0.0048	0.0056	0.0043	0.0995	0.0084	0.0057	0.0028	0.0032	0.1423	0.1037	0.0051	0.0071	0.005	0.0187	0.0048	0.0081	0.161
2	rs60196128	5604584	0.96	1.23264710971586	1.54	0.735299729443272	0.0212834380815756	0.189635846206003	0.1353	0.0705	0.0033	0.0025	0.0056	0.0032	0.0028	0.0118	0.1709	0.0047	0.0056	0.0043	0.0995	0.0083	0.0057	0.0028	0.0032	0.1424	0.1039	0.0051	0.007	0.005	0.0186	0.0046	0.0081	0.1612
2	rs10929583	5610080	0.96	1.23264710971586	1.54	0.735299729443272	0.0176111437157839	0.187280047839955	0.1359	0.0706	0.0034	0.0025	0.0057	0.0032	0.0028	0.0118	0.1708	0.0047	0.0055	0.0044	0.0994	0.0083	0.0057	0.0027	0.0032	0.1422	0.104	0.005	0.007	0.005	0.0183	0.0045	0.0081	0.1614
2	rs792039	5611821	0.96	1.23264710971586	1.54	0.735299729443272	0.0181441085282778	0.174654689430168	0.136	0.0708	0.0034	0.0024	0.0057	0.0032	0.0028	0.0119	0.171	0.0046	0.0055	0.0044	0.0995	0.0082	0.0057	0.0027	0.0032	0.1421	0.1041	0.005	0.007	0.005	0.0182	0.0045	0.0081	0.1613
2	rs6725308	5615785	0.96	1.23264710971586	1.54	0.735299729443272	0.0469912537044211	0.201877822249935	0.1369	0.0719	0.0035	0.0022	0.0053	0.0029	0.0026	0.0116	0.1728	0.0045	0.0052	0.0043	0.1004	0.0078	0.0057	0.0023	0.0032	0.1432	0.1034	0.0046	0.0068	0.0048	0.0178	0.0042	0.0085	0.1599
2	rs72774252	5617698	0.96	1.23264710971586	1.54	0.735299729443272	0.0661905408005934	0.253411363149183	0.1371	0.0723	0.0035	0.0021	0.0051	0.0029	0.0026	0.0115	0.1736	0.0043	0.0051	0.0042	0.1007	0.0077	0.0057	0.0022	0.0032	0.1433	0.1034	0.0045	0.0067	0.0047	0.0177	0.0041	0.0084	0.1598
2	rs7592521	5619127	0.96	1.23264710971586	1.54	0.735299729443272	0.0610480663395758	0.230830052828632	0.1373	0.0725	0.0034	0.0021	0.005	0.0028	0.0026	0.0114	0.174	0.0041	0.0051	0.0042	0.1005	0.0076	0.0056	0.0021	0.0033	0.1434	0.1033	0.0045	0.0067	0.0047	0.0177	0.0041	0.0084	0.1597
2	rs76978757	5620016	0.96	1.23264710971586	1.54	0.735299729443272	0.0564968388904632	0.242648660608635	0.1375	0.0727	0.0034	0.0022	0.005	0.0028	0.0026	0.0114	0.1741	0.0041	0.0051	0.0042	0.1005	0.0076	0.0056	0.0021	0.0033	0.1434	0.1033	0.0045	0.0067	0.0046	0.0176	0.0041	0.0084	0.1596
2	rs4669394	5623627	0.97	1.15505862992724	1.55	0.693638871087907	0.0509544451875015	0.222443922311406	0.1385	0.0733	0.0031	0.0023	0.0049	0.0028	0.0025	0.0112	0.1748	0.0038	0.0048	0.0042	0.1005	0.0077	0.0055	0.0019	0.0032	0.1432	0.1034	0.0048	0.0066	0.0045	0.0176	0.0038	0.0083	0.1594
2	rs62109680	5623698	0.97	1.15505862992724	1.56	0.653525583231	0.0516724856728915	0.221470341512069	0.1385	0.0733	0.0031	0.0023	0.0049	0.0028	0.0025	0.0112	0.1748	0.0038	0.0048	0.0043	0.1004	0.0077	0.0055	0.0019	0.0032	0.1432	0.1034	0.0048	0.0066	0.0045	0.0176	0.0039	0.0083	0.1594
2	rs1370937	5625500	0.97	1.15505862992724	1.56	0.653525583231	0.0618010793649599	0.236329154656731	0.1388	0.0737	0.0031	0.0022	0.0048	0.0027	0.0023	0.0111	0.1748	0.0037	0.0046	0.0043	0.1005	0.0076	0.0055	0.0019	0.0032	0.1435	0.1036	0.0048	0.0066	0.0044	0.0176	0.0038	0.0084	0.159
2	rs2349916	5632158	0.97	1.15505862992724	1.56	0.653525583231	0.0555581731996885	0.278853494106014	0.1394	0.0734	0.003	0.0022	0.0047	0.0026	0.0023	0.0111	0.1749	0.0037	0.0045	0.0044	0.0999	0.0077	0.0053	0.0019	0.0032	0.1436	0.1039	0.0047	0.0066	0.0042	0.0174	0.0038	0.0084	0.1595
2	rs62109684	5633626	0.97	1.15505862992724	1.56	0.653525583231	0.0584421474544589	0.271556793075828	0.1393	0.0736	0.003	0.0022	0.0047	0.0026	0.0023	0.0111	0.1752	0.0038	0.0044	0.0045	0.0996	0.0077	0.0054	0.0018	0.0032	0.1434	0.1036	0.0047	0.0066	0.0042	0.0174	0.0039	0.0085	0.1597
2	rs16863831	5633972	0.97	1.15505862992724	1.56	0.653525583231	0.064000057662375	0.290792103530093	0.1393	0.0736	0.003	0.0022	0.0047	0.0025	0.0023	0.0111	0.1752	0.0038	0.0044	0.0045	0.0995	0.0077	0.0054	0.0018	0.0032	0.1434	0.1036	0.0047	0.0066	0.0042	0.0174	0.0039	0.0085	0.1597
2	rs12473406	5641415	0.98	1.080540436168	1.57	0.614941920479678	0.0621419261889184	0.216408881536101	0.1391	0.0735	0.0031	0.0024	0.0049	0.0026	0.0027	0.0111	0.1754	0.0039	0.0043	0.0045	0.0988	0.0078	0.0057	0.0022	0.0034	0.1428	0.1028	0.005	0.0067	0.0042	0.0177	0.004	0.0089	0.1589
2	rs80071004	5643356	0.98	1.080540436168	1.57	0.614941920479678	0.0623128137028832	0.20124914548629	0.139	0.0734	0.0031	0.0026	0.0049	0.0026	0.0028	0.0112	0.1754	0.0039	0.0043	0.0046	0.0986	0.0078	0.0058	0.0022	0.0034	0.1426	0.1026	0.005	0.0067	0.0042	0.0177	0.0041	0.009	0.1587
2	rs920186	5645379	0.98	1.080540436168	1.59	0.542287549749139	0.0577165551686498	0.187893636225069	0.139	0.0734	0.0031	0.0026	0.0049	0.0026	0.0029	0.0112	0.1754	0.0039	0.0043	0.0046	0.0986	0.0079	0.0058	0.0023	0.0035	0.1425	0.1026	0.005	0.0067	0.0042	0.0178	0.0041	0.009	0.1587
2	rs80062185	5651543	0.98	1.080540436168	1.6	0.508176723760061	0.0891779469831048	0.179567655713298	0.1387	0.0734	0.0031	0.0027	0.005	0.0027	0.0032	0.0115	0.1757	0.004	0.0041	0.0048	0.0978	0.0077	0.0062	0.0023	0.0035	0.1424	0.1019	0.0054	0.0068	0.0041	0.0175	0.0043	0.0091	0.1582
2	rs2882273	5657979	0.98	1.080540436168	1.6	0.508176723760061	0.105784898914862	0.146106516385319	0.1384	0.0734	0.0031	0.0028	0.005	0.0028	0.0035	0.0118	0.1758	0.0041	0.004	0.0049	0.0974	0.0077	0.0065	0.0023	0.0036	0.1423	0.1016	0.0056	0.0069	0.0041	0.0175	0.0044	0.0091	0.1577
2	rs34440296	5662656	0.98	1.080540436168	1.62	0.444280725791627	0.138936556470444	0.119883745808456	0.1384	0.0736	0.0032	0.0029	0.0051	0.0029	0.0037	0.0119	0.1755	0.0042	0.0042	0.005	0.0965	0.0079	0.0066	0.0023	0.0037	0.1416	0.1017	0.0057	0.0071	0.0041	0.0174	0.0045	0.0093	0.1573
2	rs11689040	5663939	0.98	1.080540436168	1.64	0.38599849551783	0.12593303575528	0.115130938815901	0.1383	0.0737	0.0032	0.0029	0.0051	0.0029	0.0038	0.0121	0.1754	0.0042	0.0043	0.005	0.0963	0.0078	0.0067	0.0023	0.0038	0.1415	0.1018	0.0059	0.0072	0.0043	0.0173	0.0045	0.0091	0.157
2	rs77436871	5669156	0.99	1.00906370779823	1.65	0.358901199458623	0.153581070658309	0.129963120222746	0.1382	0.0735	0.0033	0.0029	0.0052	0.003	0.0039	0.0123	0.1752	0.0042	0.0043	0.005	0.0963	0.0078	0.0067	0.0024	0.0039	0.1414	0.1015	0.0059	0.0072	0.0042	0.0171	0.0046	0.0091	0.1569
2	rs33956547	5671184	0.99	1.00906370779823	1.65	0.358901199458623	0.153748323736583	0.129066862162823	0.1382	0.0735	0.0033	0.0029	0.0052	0.003	0.004	0.0124	0.1751	0.0042	0.0044	0.0051	0.0963	0.0079	0.0067	0.0024	0.0039	0.1414	0.1015	0.0059	0.0072	0.0041	0.0171	0.0046	0.0091	0.1568
2	rs56125574	5675190	0.99	1.00906370779823	1.65	0.358901199458623	0.17888423887914	0.216087116348396	0.1381	0.0734	0.0033	0.0029	0.0053	0.0031	0.004	0.0124	0.1749	0.0042	0.0044	0.0051	0.0963	0.0078	0.0067	0.0024	0.0039	0.1413	0.1014	0.006	0.0072	0.0041	0.017	0.0046	0.0091	0.1568
2	rs77232555	5677914	0.99	1.00906370779823	1.66	0.333131717406117	0.208073218371334	0.310061388524399	0.1382	0.0734	0.0033	0.0029	0.0054	0.0031	0.004	0.0124	0.1748	0.0042	0.0044	0.0052	0.0962	0.0079	0.0067	0.0025	0.004	0.1412	0.1013	0.006	0.0072	0.0041	0.017	0.0046	0.0091	0.1567
2	rs7575439	5680539	1	0.940597770197411	1.66	0.333131717406117	0.272263557925563	0.734168544820676	0.1379	0.0733	0.0033	0.003	0.0055	0.0032	0.0042	0.0126	0.174	0.0043	0.0046	0.0055	0.0959	0.0082	0.0067	0.0026	0.0043	0.141	0.1009	0.0061	0.0073	0.0042	0.0171	0.0047	0.0093	0.156
2	rs75384744	5682733	1	0.940597770197411	1.67	0.308662716071979	0.285659290940731	0.732217422204701	0.1378	0.0733	0.0034	0.0031	0.0056	0.0033	0.0042	0.0126	0.1737	0.0043	0.0046	0.0055	0.0959	0.0082	0.0067	0.0026	0.0043	0.1409	0.1008	0.0061	0.0073	0.0042	0.0171	0.0047	0.0093	0.1561
2	rs2882275	5689487	1	0.940597770197411	1.7	0.24276969786222	0.307779762276881	0.805913542196572	0.1378	0.0733	0.0034	0.0031	0.0057	0.0033	0.0043	0.0127	0.1734	0.0044	0.0046	0.0055	0.0959	0.0081	0.0067	0.0027	0.0044	0.1407	0.1006	0.0061	0.0074	0.0043	0.0172	0.0047	0.0093	0.1561
2	rs116687271	5693758	1	0.940597770197411	1.69	0.263511633917478	0.415149840643645	1.01853803691385	0.1376	0.0733	0.0034	0.0031	0.0057	0.0033	0.0043	0.0128	0.1731	0.0044	0.0046	0.0055	0.0959	0.0082	0.0068	0.0027	0.0044	0.1406	0.1005	0.0062	0.0074	0.0043	0.0172	0.0047	0.0094	0.1561
2	rs10495521	5693834	1	0.940597770197411	1.69	0.263511633917478	0.422551032485531	1.07633193011341	0.1376	0.0731	0.0034	0.0031	0.0057	0.0033	0.0043	0.0128	0.1731	0.0044	0.0046	0.0055	0.0959	0.0082	0.0068	0.0027	0.0044	0.1406	0.1005	0.0062	0.0074	0.0043	0.0172	0.0047	0.0094	0.1562
2	rs72778428	5696463	1.01	0.875109975033704	1.69	0.263511633917478	0.514962570579337	1.16657893346681	0.1375	0.0729	0.0035	0.0031	0.0058	0.0035	0.0042	0.013	0.172	0.0045	0.0046	0.0056	0.0957	0.0084	0.0068	0.0028	0.0046	0.1409	0.0998	0.0062	0.0074	0.0043	0.0173	0.0049	0.0094	0.1563
2	rs80335304	5696607	1.01	0.875109975033704	1.69	0.263511633917478	0.498399877173762	1.15029639857697	0.1375	0.0729	0.0035	0.0031	0.0058	0.0035	0.0042	0.0131	0.1719	0.0046	0.0046	0.0056	0.0957	0.0084	0.0068	0.0029	0.0046	0.1409	0.0997	0.0062	0.0074	0.0043	0.0173	0.0049	0.0094	0.1563
2	rs10929660	5702577	1.02	0.812565575704939	1.69	0.263511633917478	0.399752329118893	1.09551117213791	0.1372	0.0725	0.0036	0.0031	0.0059	0.0037	0.0041	0.0135	0.1703	0.0048	0.0048	0.0058	0.0956	0.0087	0.0069	0.0031	0.0048	0.1413	0.0986	0.0064	0.0075	0.0043	0.0174	0.0052	0.0097	0.1563
2	rs16863956	5708764	1.06	0.591046266007479	1.69	0.263511633917478	0.395470901589251	1.46370656471123	0.1346	0.0718	0.0038	0.0033	0.0065	0.0039	0.0048	0.0147	0.1678	0.005	0.0051	0.0063	0.0952	0.0096	0.0072	0.0035	0.005	0.1405	0.0962	0.0067	0.0074	0.0045	0.0174	0.0059	0.0108	0.1579
2	rs12997719	5713809	1.07	0.542615033110665	1.69	0.263511633917478	0.933298191615738	1.5413917992122	0.1312	0.0711	0.004	0.0034	0.0071	0.004	0.0055	0.0163	0.1644	0.0053	0.0054	0.0067	0.0947	0.0104	0.0073	0.004	0.0049	0.1408	0.0933	0.0072	0.0073	0.005	0.0176	0.0071	0.0121	0.1587
2	rs13015031	5727492	1.07	0.542615033110665	1.69	0.263511633917478	0.74645827703545	1.2744726091712	0.1311	0.0711	0.004	0.0034	0.0072	0.004	0.0055	0.0163	0.1643	0.0053	0.0054	0.0067	0.0947	0.0105	0.0073	0.004	0.0049	0.1408	0.0933	0.0072	0.0073	0.005	0.0176	0.0072	0.0122	0.1587
2	rs17363298	5727538	1.07	0.542615033110665	1.69	0.263511633917478	0.760772416120817	1.28887086680226	0.1311	0.0711	0.004	0.0034	0.0072	0.004	0.0055	0.0163	0.1642	0.0053	0.0054	0.0067	0.0947	0.0105	0.0073	0.004	0.0049	0.1408	0.0933	0.0072	0.0073	0.005	0.0176	0.0072	0.0122	0.1587
2	rs116811014	5727922	1.07	0.542615033110665	1.69	0.263511633917478	0.798870808921811	1.3582252434021	0.1311	0.071	0.004	0.0034	0.0072	0.004	0.0055	0.0163	0.1642	0.0053	0.0054	0.0067	0.0947	0.0105	0.0074	0.004	0.0049	0.1409	0.0932	0.0072	0.0073	0.0049	0.0176	0.0072	0.0122	0.1586
2	rs55781105	5728210	1.07	0.542615033110665	1.69	0.263511633917478	0.81070097213612	1.3529856395284	0.1311	0.071	0.004	0.0034	0.0072	0.004	0.0055	0.0164	0.1642	0.0053	0.0054	0.0067	0.0947	0.0106	0.0074	0.004	0.0049	0.1409	0.0932	0.0072	0.0073	0.0049	0.0176	0.0072	0.0122	0.1586
2	rs138800166	5731318	1.07	0.542615033110665	1.68	0.285465824887251	0.775822079754058	1.36702182722007	0.1313	0.0709	0.004	0.0034	0.0071	0.004	0.0055	0.0165	0.1638	0.0053	0.0054	0.0067	0.0948	0.0109	0.0073	0.0041	0.0049	0.1414	0.0929	0.0072	0.0073	0.0049	0.0176	0.0072	0.0122	0.1583
2	rs62108762	5735551	1.07	0.542615033110665	1.68	0.285465824887251	0.763144152002894	1.38430397503173	0.1313	0.0709	0.004	0.0034	0.0071	0.004	0.0055	0.0165	0.1638	0.0053	0.0054	0.0067	0.0948	0.0109	0.0073	0.0041	0.0049	0.1414	0.0929	0.0072	0.0073	0.0049	0.0176	0.0072	0.0122	0.1583
2	rs13412583	5738770	1.07	0.542615033110665	1.69	0.263511633917478	0.71112358110178	1.30363252767939	0.1314	0.0708	0.0041	0.0034	0.0071	0.004	0.0055	0.0165	0.1637	0.0053	0.0054	0.0066	0.0948	0.011	0.0073	0.0041	0.0049	0.1415	0.0929	0.0072	0.0073	0.0048	0.0176	0.0073	0.0122	0.1582
2	rs13418872	5739987	1.07	0.542615033110665	1.69	0.263511633917478	0.702980799990783	1.2739708467777	0.1313	0.0708	0.0041	0.0034	0.0071	0.004	0.0055	0.0165	0.1637	0.0053	0.0054	0.0066	0.0949	0.011	0.0073	0.0041	0.0049	0.1414	0.0929	0.0071	0.0073	0.0048	0.0176	0.0073	0.0122	0.1582
2	rs114509836	5741195	1.07	0.542615033110665	1.68	0.285465824887251	0.676624852507857	1.2975901985956	0.1312	0.0709	0.0041	0.0034	0.0071	0.004	0.0055	0.0165	0.1638	0.0053	0.0054	0.0066	0.095	0.011	0.0073	0.0041	0.0049	0.1413	0.0929	0.0071	0.0073	0.0048	0.0176	0.0073	0.0122	0.1581
2	rs12185754	5742328	1.07	0.542615033110665	1.68	0.285465824887251	0.644815477567096	1.28032901275171	0.1312	0.0709	0.0041	0.0034	0.0071	0.004	0.0055	0.0165	0.1638	0.0053	0.0054	0.0066	0.095	0.011	0.0073	0.0041	0.0049	0.1413	0.0929	0.0071	0.0073	0.0048	0.0176	0.0073	0.0122	0.1582
2	rs2007695	5745390	1.07	0.542615033110665	1.68	0.285465824887251	0.644176431538877	1.29473854270781	0.1313	0.0709	0.0042	0.0034	0.007	0.004	0.0055	0.0165	0.1636	0.0053	0.0054	0.0066	0.0954	0.011	0.0072	0.0041	0.0049	0.1412	0.0929	0.0071	0.0073	0.0048	0.0177	0.0072	0.0123	0.158
2	rs16863992	5747177	1.07	0.542615033110665	1.68	0.285465824887251	0.644318416877784	1.28116601831787	0.1313	0.0709	0.0042	0.0034	0.007	0.0039	0.0055	0.0165	0.1636	0.0052	0.0054	0.0066	0.0955	0.011	0.0072	0.0041	0.0049	0.1413	0.093	0.0071	0.0073	0.0048	0.0177	0.0072	0.0123	0.158
2	rs16864005	5755801	1.07	0.542615033110665	1.68	0.285465824887251	0.567463782223806	1.19728053588701	0.1312	0.071	0.0041	0.0034	0.007	0.0039	0.0054	0.0168	0.1634	0.0052	0.0054	0.0066	0.0962	0.0111	0.0071	0.0041	0.0049	0.1409	0.093	0.0071	0.0073	0.0048	0.0178	0.0072	0.0123	0.1579
2	rs74665517	5760123	1.07	0.542615033110665	1.68	0.285465824887251	0.578561986917358	1.21766054169493	0.1312	0.071	0.0041	0.0034	0.007	0.0039	0.0055	0.0168	0.1634	0.0052	0.0056	0.0065	0.0962	0.0112	0.007	0.0041	0.0049	0.1408	0.0929	0.0071	0.0073	0.0048	0.0178	0.0072	0.0122	0.1579
2	rs115050764	5760220	1.07	0.542615033110665	1.68	0.285465824887251	0.578697125317801	1.21218677796168	0.1312	0.071	0.0041	0.0034	0.007	0.0039	0.0055	0.0168	0.1633	0.0052	0.0056	0.0065	0.0962	0.0112	0.007	0.0041	0.0049	0.1408	0.0929	0.0071	0.0073	0.0048	0.0178	0.0072	0.0122	0.1579
2	rs34177277	5763118	1.07	0.542615033110665	1.68	0.285465824887251	0.576469221648229	1.18587464183154	0.1311	0.0711	0.0041	0.0034	0.007	0.004	0.0055	0.0168	0.1633	0.0052	0.0056	0.0065	0.0963	0.0112	0.007	0.0042	0.0049	0.1407	0.0929	0.0071	0.0073	0.0048	0.0178	0.0072	0.0122	0.1579
2	rs35161869	5766748	1.08	0.496867270490283	1.67	0.308662716071979	0.607262033008693	1.27547623597446	0.1311	0.0712	0.0041	0.0034	0.007	0.0039	0.0055	0.0168	0.163	0.0052	0.0056	0.0065	0.0964	0.0112	0.0069	0.0041	0.0049	0.1408	0.0929	0.007	0.0073	0.0048	0.0178	0.0072	0.0123	0.158
2	rs79427475	5787454	1.08	0.496867270490283	1.66	0.333131717406117	0.578359306873076	1.28736277358359	0.131	0.0715	0.0041	0.0034	0.007	0.0039	0.0054	0.0167	0.1624	0.0052	0.0056	0.0065	0.0965	0.0112	0.0069	0.0041	0.0049	0.1413	0.093	0.007	0.0072	0.0048	0.0179	0.0072	0.0123	0.1584
2	rs114737297	5799068	1.1	0.413206464175836	1.65	0.358901199458623	0.465022642346721	1.13913647767759	0.1277	0.0721	0.0043	0.0029	0.0065	0.0035	0.0047	0.0156	0.1629	0.0049	0.0056	0.0058	0.098	0.0108	0.0057	0.0041	0.0045	0.144	0.0944	0.0066	0.0066	0.005	0.0195	0.0062	0.0126	0.1604
2	rs10189362	5802718	1.1	0.413206464175836	1.65	0.358901199458623	0.357135141047561	0.93918420974638	0.1277	0.0721	0.0043	0.0029	0.0065	0.0035	0.0047	0.0156	0.1629	0.0049	0.0056	0.0058	0.098	0.0107	0.0057	0.0041	0.0045	0.1441	0.0944	0.0066	0.0066	0.0051	0.0195	0.0062	0.0126	0.1605
2	rs4484007	5804661	1.1	0.413206464175836	1.65	0.358901199458623	0.375999631604332	0.925767556132946	0.1279	0.0722	0.0043	0.0029	0.0065	0.0034	0.0047	0.0155	0.163	0.0049	0.0056	0.0057	0.0978	0.0106	0.0057	0.004	0.0044	0.1444	0.0945	0.0066	0.0065	0.0051	0.0194	0.0062	0.0127	0.1607
2	rs7575171	5808535	1.1	0.413206464175836	1.66	0.333131717406117	0.247697733168283	0.804228884947296	0.1278	0.0722	0.0043	0.0029	0.0065	0.0034	0.0047	0.0155	0.1631	0.0048	0.0056	0.0057	0.0979	0.0105	0.0056	0.004	0.0044	0.1445	0.0946	0.0066	0.0065	0.0051	0.0195	0.0062	0.0126	0.1609
2	rs67351034	5813397	1.1	0.413206464175836	1.66	0.333131717406117	0.187857394544515	0.863159851108082	0.1278	0.0724	0.0044	0.0027	0.0068	0.003	0.004	0.0153	0.1626	0.0048	0.0057	0.0052	0.0995	0.0108	0.0052	0.0035	0.0039	0.1447	0.0946	0.0065	0.0063	0.0049	0.0198	0.0058	0.0127	0.1627
2	rs11901732	5814947	1.09	0.453749840114468	1.65	0.358901199458623	0.171480780578361	1.00843078119849	0.1282	0.0721	0.0042	0.0026	0.0067	0.003	0.0035	0.0144	0.1618	0.005	0.0056	0.0048	0.0994	0.0108	0.005	0.0032	0.0036	0.1468	0.0942	0.0063	0.0061	0.0053	0.0204	0.0059	0.0127	0.1638
2	rs115032220	5818606	1.09	0.453749840114468	1.64	0.38599849551783	0.147958425270984	0.944403332983715	0.1281	0.0728	0.004	0.0025	0.0068	0.0026	0.0031	0.0141	0.162	0.005	0.0056	0.0046	0.1001	0.0106	0.0049	0.0031	0.0034	0.1478	0.0941	0.0061	0.006	0.0053	0.0207	0.0058	0.0129	0.1638
2	rs10929756	5819517	1.09	0.453749840114468	1.64	0.38599849551783	0.125428903179081	0.807292453350401	0.1281	0.0728	0.004	0.0025	0.0068	0.0026	0.0031	0.0141	0.162	0.005	0.0056	0.0046	0.1001	0.0106	0.0049	0.0031	0.0034	0.1479	0.0941	0.0061	0.006	0.0053	0.0207	0.0058	0.0129	0.1638
2	rs16864048	5819725	1.09	0.453749840114468	1.64	0.38599849551783	0.139409600552115	0.810818601505906	0.1281	0.0727	0.004	0.0025	0.0068	0.0026	0.0031	0.0141	0.1619	0.005	0.0056	0.0046	0.1	0.0106	0.005	0.0031	0.0034	0.1479	0.094	0.0061	0.006	0.0052	0.0206	0.0057	0.0131	0.1643
2	rs73914223	5824060	1.09	0.453749840114468	1.64	0.38599849551783	0.136991522727648	0.802698027345086	0.128	0.0727	0.004	0.0025	0.0068	0.0026	0.0031	0.014	0.1618	0.005	0.0056	0.0046	0.1	0.0106	0.005	0.0031	0.0034	0.1481	0.094	0.006	0.006	0.0052	0.0206	0.0057	0.0131	0.1643
2	rs12052773	5829114	1.08	0.496867270490283	1.64	0.38599849551783	0.105784898914862	0.668491073109832	0.1277	0.0731	0.0037	0.0025	0.0067	0.0026	0.0031	0.014	0.1618	0.005	0.0057	0.0044	0.0993	0.0105	0.005	0.003	0.0034	0.1491	0.0947	0.0059	0.0059	0.0055	0.0208	0.0056	0.013	0.1642
2	rs3922853	5830599	1.08	0.496867270490283	1.63	0.414449909043039	0.112307761729348	0.504605596877098	0.1273	0.0732	0.0035	0.0025	0.0068	0.0026	0.003	0.0139	0.1619	0.005	0.0058	0.0045	0.0992	0.0105	0.005	0.003	0.0034	0.1495	0.0948	0.0059	0.006	0.0055	0.0208	0.0055	0.0131	0.1637
2	rs116648994	5831892	1.08	0.496867270490283	1.64	0.38599849551783	0.157421177308082	0.67157983398684	0.1267	0.0735	0.0035	0.0024	0.0069	0.0026	0.003	0.0141	0.162	0.005	0.0059	0.0045	0.0994	0.0104	0.0051	0.0031	0.0034	0.1493	0.095	0.0058	0.0059	0.0056	0.0209	0.0054	0.0132	0.1632
2	rs66465560	5839811	1.07	0.542615033110665	1.64	0.38599849551783	0.136741748407572	0.348183447255565	0.1233	0.0746	0.0041	0.0024	0.0073	0.0031	0.0035	0.0149	0.1615	0.0052	0.0059	0.0049	0.0989	0.0096	0.0057	0.0034	0.0038	0.1485	0.0932	0.0055	0.0063	0.0059	0.0215	0.0055	0.0136	0.164
2	rs75529147	5840143	1.07	0.542615033110665	1.64	0.38599849551783	0.137054009073084	0.357035683804713	0.1232	0.0746	0.0041	0.0024	0.0073	0.0032	0.0035	0.0149	0.1615	0.0052	0.0059	0.0049	0.0988	0.0096	0.0057	0.0034	0.0038	0.1486	0.0932	0.0055	0.0063	0.0059	0.0214	0.0055	0.0136	0.1641
2	rs116114573	5842624	1.07	0.542615033110665	1.63	0.414449909043039	0.138118894743599	0.341617247067015	0.1232	0.0746	0.0041	0.0024	0.0073	0.0032	0.0035	0.0149	0.1613	0.0053	0.0059	0.0049	0.0988	0.0096	0.0057	0.0035	0.0038	0.1488	0.0932	0.0055	0.0063	0.0058	0.0214	0.0056	0.0136	0.164
2	rs4669779	5845050	1.07	0.542615033110665	1.61	0.475515229965307	0.129980084832901	0.322745919414455	0.1232	0.0746	0.0041	0.0024	0.0073	0.0032	0.0035	0.0149	0.1612	0.0053	0.006	0.0049	0.0988	0.0095	0.0057	0.0035	0.0039	0.149	0.0931	0.0055	0.0063	0.0058	0.0214	0.0056	0.0136	0.1639
2	rs76251724	5847746	1.07	0.542615033110665	1.61	0.475515229965307	0.134846216053993	0.33742404712262	0.1232	0.0748	0.0041	0.0026	0.0074	0.0033	0.0036	0.0149	0.1609	0.0053	0.0059	0.0049	0.0985	0.0095	0.0057	0.0035	0.0041	0.149	0.0929	0.0055	0.0063	0.0058	0.0214	0.0056	0.0136	0.1639
2	rs62108851	5848572	1.07	0.542615033110665	1.61	0.475515229965307	0.14007348064116	0.34644548006764	0.1232	0.0748	0.0041	0.0026	0.0074	0.0033	0.0036	0.0148	0.1609	0.0053	0.0059	0.0049	0.0984	0.0095	0.0057	0.0035	0.0041	0.149	0.0929	0.0055	0.0063	0.0058	0.0214	0.0056	0.0137	0.1639
2	rs17362826	5855171	1.07	0.542615033110665	1.61	0.475515229965307	0.150357636754725	0.414039727461123	0.1231	0.0748	0.0041	0.0026	0.0075	0.0034	0.0035	0.0149	0.1611	0.0053	0.006	0.0048	0.0984	0.0095	0.0057	0.0035	0.0041	0.1492	0.0924	0.0054	0.0063	0.0057	0.0214	0.0055	0.0137	0.1639
2	rs6432240	5859264	1.07	0.542615033110665	1.6	0.508176723760061	0.168534857567794	0.427529428911454	0.1232	0.075	0.0041	0.0026	0.0075	0.0034	0.0036	0.0148	0.161	0.0053	0.006	0.0048	0.0984	0.0095	0.0057	0.0035	0.0042	0.1493	0.0921	0.0054	0.0063	0.0057	0.0214	0.0055	0.0138	0.1639
2	rs79261179	5860129	1.07	0.542615033110665	1.6	0.508176723760061	0.186094892717029	0.449511970866798	0.123	0.0752	0.0041	0.0026	0.0075	0.0034	0.0036	0.0148	0.1611	0.0053	0.0059	0.0048	0.0984	0.0094	0.0057	0.0035	0.0042	0.1495	0.0918	0.0054	0.0062	0.0057	0.0214	0.0055	0.0138	0.1639
2	rs891255	5864849	1.07	0.542615033110665	1.6	0.508176723760061	0.202222160017408	0.427134877645668	0.1226	0.0756	0.0042	0.0027	0.0075	0.0035	0.0037	0.0147	0.1612	0.0052	0.0058	0.0048	0.0985	0.0094	0.0057	0.0036	0.0042	0.1497	0.0912	0.0054	0.0065	0.0056	0.0215	0.0056	0.0139	0.1638
2	rs16864077	5870314	1.06	0.591046266007479	1.6	0.508176723760061	0.118242479265848	0.239094288042462	0.1206	0.0764	0.0052	0.003	0.0079	0.0037	0.004	0.0153	0.1602	0.0054	0.0059	0.0052	0.0985	0.0088	0.0053	0.0035	0.0046	0.1529	0.0904	0.0057	0.0063	0.0051	0.021	0.0048	0.0127	0.1638
2	rs2722571	5870698	1.06	0.591046266007479	1.6	0.508176723760061	0.116479145639489	0.230939624699102	0.1206	0.0764	0.0052	0.003	0.0079	0.0037	0.004	0.0153	0.1602	0.0054	0.0059	0.0052	0.0985	0.0088	0.0053	0.0035	0.0046	0.1529	0.0904	0.0057	0.0063	0.0051	0.021	0.0048	0.0127	0.1638
2	rs60017394	5874301	1.06	0.591046266007479	1.6	0.508176723760061	0.118499797055289	0.205452687075189	0.1205	0.0764	0.0052	0.003	0.0079	0.0037	0.004	0.0153	0.1602	0.0054	0.0059	0.0054	0.0985	0.0088	0.0052	0.0035	0.0046	0.153	0.0903	0.0057	0.0063	0.0051	0.0209	0.0048	0.0127	0.1639
2	rs1346606	5878122	1.06	0.591046266007479	1.6	0.508176723760061	0.128261869165877	0.220498158502243	0.1205	0.0764	0.0053	0.0031	0.0079	0.0037	0.004	0.0153	0.1601	0.0054	0.0059	0.0054	0.0984	0.0088	0.0052	0.0035	0.0046	0.1531	0.0902	0.0057	0.0062	0.0051	0.021	0.0048	0.0127	0.164
2	rs12053114	5882563	1.06	0.591046266007479	1.6	0.508176723760061	0.131803689644875	0.208836326861065	0.1203	0.0764	0.0054	0.0031	0.008	0.0038	0.004	0.0153	0.16	0.0054	0.0059	0.0054	0.0984	0.0088	0.0051	0.0035	0.0046	0.1532	0.0898	0.0057	0.0062	0.0051	0.021	0.0048	0.0128	0.1643
2	rs1366733	5890171	1.06	0.591046266007479	1.6	0.508176723760061	0.164885523366255	0.238983484682923	0.1202	0.0765	0.0055	0.0033	0.0081	0.0039	0.004	0.0155	0.1596	0.0054	0.006	0.0054	0.0983	0.0089	0.0049	0.0035	0.0047	0.1532	0.0893	0.0056	0.0063	0.0051	0.021	0.0046	0.0128	0.1649
2	rs11679426	5892202	1.06	0.591046266007479	1.6	0.508176723760061	0.165199487644448	0.213946050265809	0.1198	0.0764	0.0056	0.0034	0.0081	0.0039	0.004	0.0156	0.1596	0.0054	0.0059	0.0054	0.0984	0.0088	0.0048	0.0035	0.0047	0.1534	0.0893	0.0056	0.0063	0.0051	0.021	0.0046	0.0127	0.165
2	rs77805697	5892478	1.06	0.591046266007479	1.6	0.508176723760061	0.174780874696297	0.204714973065625	0.1197	0.0764	0.0056	0.0034	0.0081	0.0039	0.004	0.0156	0.1596	0.0054	0.0059	0.0054	0.0984	0.0088	0.0048	0.0036	0.0047	0.1534	0.0893	0.0056	0.0063	0.0051	0.021	0.0045	0.0127	0.1651
2	rs12617402	5895032	1.06	0.591046266007479	1.62	0.444280725791627	0.12886317611354	0.140340967751042	0.1183	0.076	0.0057	0.0035	0.008	0.0039	0.0041	0.0159	0.1606	0.0053	0.0059	0.0054	0.0983	0.0088	0.0048	0.0037	0.0048	0.1541	0.0889	0.0056	0.0063	0.005	0.0211	0.0045	0.0122	0.1655
2	rs16864170	5907880	1.06	0.591046266007479	1.62	0.444280725791627	0.118900749898775	0.105763820788378	0.117	0.0752	0.0057	0.0035	0.0078	0.0039	0.0041	0.016	0.1615	0.0052	0.006	0.0056	0.0985	0.0089	0.0048	0.0036	0.0047	0.1553	0.0879	0.0057	0.0064	0.0053	0.0211	0.0043	0.0119	0.1663
2	rs76418187	5909120	1.06	0.591046266007479	1.55	0.693638871087907	0.117529503921719	0.110958399926122	0.117	0.0752	0.0057	0.0035	0.0078	0.0039	0.0041	0.016	0.1615	0.0052	0.006	0.0056	0.0983	0.0089	0.0048	0.0036	0.0047	0.1554	0.0878	0.0057	0.0064	0.0053	0.0211	0.0043	0.0119	0.1663
2	rs17363208	5913608	1.06	0.591046266007479	1.55	0.693638871087907	0.11733034405262	0.1069284058188	0.117	0.0752	0.0057	0.0035	0.0078	0.0039	0.0041	0.016	0.1615	0.0052	0.006	0.0056	0.0983	0.0089	0.0048	0.0036	0.0047	0.1555	0.0878	0.0057	0.0064	0.0053	0.0211	0.0043	0.0119	0.1663
2	rs1429224	5918323	1.05	0.642211085129376	1.54	0.735299729443272	0.11537826663582	0.094551885122987	0.1169	0.0752	0.0057	0.0035	0.0078	0.0039	0.0041	0.016	0.1616	0.0052	0.006	0.0056	0.0983	0.0089	0.0048	0.0036	0.0048	0.1555	0.0878	0.0057	0.0064	0.0053	0.0211	0.0043	0.0119	0.1663
2	rs16864190	5918416	1.05	0.642211085129376	1.54	0.735299729443272	0.118328213815052	0.0959064362335864	0.1168	0.0752	0.0057	0.0035	0.0079	0.0039	0.0041	0.016	0.1616	0.0052	0.006	0.0056	0.0983	0.0089	0.0048	0.0036	0.0048	0.1555	0.0878	0.0057	0.0064	0.0053	0.0211	0.0043	0.0119	0.1663
2	rs1560240	5925806	1.06	0.591046266007479	1.54	0.735299729443272	0.122663503427454	0.0725106983371063	0.1164	0.075	0.0057	0.0034	0.0077	0.0038	0.004	0.0161	0.162	0.0052	0.0059	0.0056	0.0985	0.0088	0.0048	0.0036	0.0047	0.1559	0.0879	0.0057	0.0064	0.0053	0.0211	0.0043	0.0119	0.1665
2	rs1469477	5928041	1.06	0.591046266007479	1.54	0.735299729443272	0.125725303005316	0.0839173532368919	0.1164	0.075	0.0057	0.0034	0.0077	0.0038	0.004	0.0161	0.162	0.0052	0.0059	0.0056	0.0985	0.0087	0.0049	0.0036	0.0047	0.156	0.0879	0.0057	0.0064	0.0053	0.021	0.0043	0.0119	0.1666
2	rs116203109	5943436	1.06	0.591046266007479	1.54	0.735299729443272	0.122488261668754	0.0766262266642241	0.1157	0.0745	0.0057	0.0033	0.0078	0.0037	0.0038	0.0162	0.1624	0.0052	0.0059	0.0056	0.0986	0.0088	0.0048	0.0035	0.0045	0.1567	0.0881	0.0059	0.0063	0.0053	0.0208	0.0042	0.0118	0.1673
2	rs6757946	5958548	1.05	0.642211085129376	1.54	0.735299729443272	0.115406414152958	0.0940756232891506	0.1142	0.0733	0.0055	0.0028	0.0078	0.0037	0.0034	0.0163	0.1633	0.0053	0.0058	0.0056	0.0985	0.0093	0.0048	0.0034	0.004	0.1586	0.0885	0.0063	0.006	0.0051	0.0201	0.004	0.0115	0.1693
2	rs1429237	5958774	1.05	0.642211085129376	1.54	0.735299729443272	0.114060088372308	0.0999341173109123	0.1141	0.0733	0.0055	0.0028	0.0078	0.0037	0.0035	0.0163	0.1633	0.0053	0.0058	0.0056	0.0985	0.0093	0.0048	0.0034	0.004	0.1586	0.0885	0.0063	0.006	0.0051	0.0201	0.004	0.0115	0.1693
2	rs58641388	5968812	1.05	0.642211085129376	1.54	0.735299729443272	0.108256798898017	0.0806850783757492	0.1138	0.0731	0.0054	0.0027	0.0078	0.0035	0.0037	0.0164	0.1636	0.0053	0.0057	0.0055	0.0983	0.0093	0.0048	0.0034	0.0039	0.159	0.0884	0.0063	0.006	0.005	0.0206	0.0039	0.0115	0.1697
2	rs1157167	5975034	1.05	0.642211085129376	1.54	0.735299729443272	0.110599545879356	0.0790513012236814	0.1139	0.0733	0.0051	0.0026	0.0078	0.0035	0.0041	0.0166	0.1637	0.0052	0.0056	0.0052	0.0981	0.0094	0.0047	0.0033	0.0038	0.1591	0.0884	0.0063	0.006	0.0049	0.0203	0.0038	0.0113	0.1704
2	rs79980815	5980856	1.04	0.69615671060944	1.54	0.735299729443272	0.115744513325208	0.111889973197969	0.1158	0.0729	0.0045	0.0026	0.0078	0.0035	0.0046	0.0167	0.1635	0.0053	0.0055	0.0051	0.0977	0.0096	0.0047	0.0032	0.0038	0.159	0.0884	0.0062	0.0058	0.0049	0.0203	0.0038	0.0114	0.1701
2	rs7605971	5983793	1.04	0.69615671060944	1.54	0.735299729443272	0.149335996392662	0.132665642787072	0.1167	0.0727	0.0041	0.0026	0.0077	0.0035	0.0049	0.0167	0.1634	0.0053	0.0055	0.0051	0.0976	0.0096	0.0047	0.0031	0.0038	0.1589	0.0884	0.0062	0.0057	0.005	0.0202	0.0038	0.0114	0.17
2	rs2043004	5985174	1.04	0.69615671060944	1.53	0.778525311864042	0.153280286134661	0.135024392327929	0.1169	0.0727	0.0041	0.0026	0.0077	0.0035	0.0049	0.0167	0.1633	0.0053	0.0055	0.0051	0.0977	0.0096	0.0046	0.0032	0.0038	0.1587	0.0885	0.0061	0.0057	0.0049	0.0202	0.0038	0.0114	0.1701
2	rs79558071	5989177	1.04	0.69615671060944	1.53	0.778525311864042	0.129949821427624	0.138315494553987	0.1177	0.0726	0.0043	0.0026	0.0077	0.0034	0.0048	0.0164	0.164	0.0053	0.0055	0.005	0.0975	0.0096	0.0046	0.003	0.0037	0.1583	0.0894	0.0061	0.0056	0.005	0.02	0.0038	0.0114	0.1695
2	rs11690032	5989536	1.04	0.69615671060944	1.53	0.778525311864042	0.128893286168361	0.135570888800064	0.1178	0.0726	0.0043	0.0025	0.0077	0.0034	0.0048	0.0164	0.1641	0.0053	0.0055	0.005	0.0974	0.0096	0.0046	0.0029	0.0036	0.1582	0.0896	0.0061	0.0056	0.005	0.02	0.0038	0.0114	0.1694
2	rs1896826	5990888	1.05	0.642211085129376	1.53	0.778525311864042	0.113557718850629	0.134296993550187	0.1183	0.0725	0.0042	0.0025	0.0077	0.0032	0.0047	0.0162	0.1643	0.0052	0.0055	0.0049	0.0974	0.0096	0.0046	0.0027	0.0035	0.1585	0.0898	0.0061	0.0055	0.005	0.0199	0.0038	0.0114	0.1697
2	rs6744419	5991750	1.05	0.642211085129376	1.53	0.778525311864042	0.132813216671192	0.129604341022581	0.1215	0.0709	0.0037	0.0023	0.0072	0.0035	0.0046	0.0159	0.165	0.005	0.0049	0.0044	0.0967	0.0086	0.0043	0.0024	0.0033	0.1585	0.0941	0.0061	0.0054	0.0043	0.0195	0.0033	0.0113	0.1706
2	rs2709468	5991798	1.05	0.642211085129376	1.53	0.778525311864042	0.142747892049172	0.141080163726806	0.1215	0.0707	0.0035	0.0022	0.0072	0.0035	0.0046	0.0158	0.1651	0.005	0.0049	0.0044	0.0967	0.0085	0.0042	0.0024	0.0032	0.1587	0.0944	0.0061	0.0053	0.0043	0.0197	0.0032	0.0113	0.1707
2	rs2163025	5991969	1.05	0.642211085129376	1.53	0.778525311864042	0.236210731500399	0.147984245880633	0.1216	0.0705	0.0033	0.0019	0.007	0.0035	0.0045	0.0156	0.1654	0.0049	0.0047	0.0042	0.0968	0.0083	0.0042	0.0023	0.0031	0.1597	0.095	0.0061	0.005	0.0042	0.0197	0.0031	0.0113	0.1709
2	rs7593774	5992014	1.05	0.642211085129376	1.51	0.869735485018148	0.217230836845188	0.133661706529128	0.1216	0.0705	0.0033	0.0019	0.0069	0.0035	0.0045	0.0156	0.1655	0.0049	0.0047	0.0042	0.0968	0.0082	0.0042	0.0023	0.0031	0.1599	0.0951	0.0061	0.005	0.0042	0.0196	0.0031	0.0112	0.171
2	rs11694877	5992517	1.05	0.642211085129376	1.5	0.917750694748585	0.188045455892708	0.128083639446041	0.1225	0.0701	0.0033	0.0018	0.0068	0.0033	0.0044	0.0155	0.166	0.0048	0.0046	0.0043	0.0974	0.0081	0.0041	0.0022	0.0031	0.1605	0.0948	0.0061	0.005	0.004	0.0191	0.0032	0.011	0.1711
2	rs77154476	5992643	1.05	0.642211085129376	1.5	0.917750694748585	0.229336623847261	0.148926348600194	0.1225	0.0699	0.0031	0.0018	0.0068	0.0032	0.0044	0.0155	0.166	0.0048	0.0046	0.0043	0.0974	0.0081	0.0041	0.0022	0.0031	0.1605	0.0948	0.0061	0.005	0.004	0.0191	0.0032	0.0113	0.1712
2	rs1429226	5994210	1.05	0.642211085129376	1.5	0.917750694748585	0.210632640744148	0.140987686878883	0.1227	0.0699	0.0031	0.0017	0.0067	0.0032	0.0044	0.0155	0.1663	0.0047	0.0045	0.0042	0.0975	0.0081	0.0041	0.0022	0.0031	0.1604	0.0949	0.006	0.0051	0.004	0.0191	0.0032	0.0113	0.1711
2	rs2564013	5995168	1.05	0.642211085129376	1.5	0.917750694748585	0.205294058452158	0.142006145387701	0.1228	0.0699	0.0031	0.0017	0.0067	0.0032	0.0043	0.0155	0.1664	0.0047	0.0045	0.0042	0.0976	0.0081	0.004	0.0021	0.0031	0.1606	0.0949	0.006	0.0051	0.004	0.0191	0.0032	0.0113	0.1711
2	rs115690871	5995326	1.05	0.642211085129376	1.52	0.823332010267983	0.194964335465279	0.135479749741166	0.1228	0.0699	0.0031	0.0017	0.0065	0.0032	0.0043	0.0155	0.1664	0.0047	0.0045	0.0042	0.0976	0.0081	0.004	0.0021	0.0031	0.1608	0.0948	0.006	0.0051	0.004	0.019	0.0032	0.0113	0.1711
2	rs115479035	6002055	1.05	0.642211085129376	1.5	0.917750694748585	0.113167930130913	0.146012857315485	0.123	0.07	0.003	0.0017	0.0065	0.0031	0.004	0.0155	0.1666	0.0046	0.0046	0.0041	0.0978	0.0081	0.004	0.0021	0.0032	0.1611	0.0948	0.0059	0.0051	0.0039	0.019	0.0032	0.0111	0.1711
2	rs11687906	6002709	1.05	0.642211085129376	1.48	1.01867282088958	0.0653242203907216	0.152621024875718	0.1232	0.07	0.0028	0.0016	0.0065	0.0031	0.0035	0.0155	0.1668	0.0046	0.0046	0.0041	0.098	0.0081	0.0039	0.0021	0.0032	0.1613	0.0948	0.0057	0.0051	0.0039	0.019	0.0032	0.011	0.1711
2	rs115702672	6003411	1.05	0.642211085129376	1.47	1.07160640764864	0.0356610182532055	0.177356005814347	0.1237	0.0701	0.0027	0.0016	0.0065	0.003	0.003	0.0156	0.167	0.0046	0.0047	0.0041	0.0984	0.0082	0.0038	0.0021	0.0032	0.1616	0.0948	0.0056	0.0051	0.0039	0.019	0.0032	0.0108	0.1707
2	rs2709462	6005453	1.05	0.642211085129376	1.47	1.07160640764864	0.0341854125548751	0.196866886639905	0.1243	0.0703	0.0026	0.0016	0.0064	0.0029	0.0024	0.0156	0.1672	0.0046	0.0049	0.0041	0.0989	0.0083	0.0038	0.0021	0.0032	0.1619	0.0948	0.0055	0.005	0.0038	0.019	0.0032	0.0107	0.1701
2	rs891250	6008310	1.05	0.642211085129376	1.47	1.07160640764864	0.0343754257678252	0.196451224054656	0.1246	0.0704	0.0026	0.0016	0.0064	0.0029	0.0023	0.0156	0.1671	0.0046	0.0049	0.0041	0.0992	0.0083	0.0038	0.002	0.0032	0.1621	0.0947	0.0055	0.005	0.0038	0.0188	0.0031	0.0106	0.1697
2	rs2709446	6009457	1.05	0.642211085129376	1.46	1.12620512571235	0.0313153702004588	0.225808014902499	0.1259	0.0707	0.0025	0.0016	0.0064	0.0027	0.0022	0.0154	0.1668	0.0046	0.0049	0.0042	0.0995	0.0084	0.0036	0.002	0.0032	0.1625	0.0949	0.0054	0.005	0.0037	0.0186	0.0031	0.0104	0.169
2	rs116511803	6009946	1.04	0.69615671060944	1.46	1.12620512571235	0.0270650577296152	0.225155616494644	0.1265	0.0709	0.0025	0.0016	0.0064	0.0026	0.0021	0.0152	0.1665	0.0046	0.0049	0.0042	0.0994	0.0085	0.0036	0.002	0.0032	0.1628	0.0948	0.0054	0.0051	0.0037	0.0184	0.0032	0.0104	0.1684
2	rs2709441	6017618	1.04	0.69615671060944	1.46	1.12620512571235	0.0197451595387688	0.215229846873593	0.128	0.0714	0.0027	0.0016	0.0064	0.0025	0.0021	0.0149	0.1657	0.0046	0.005	0.0043	0.0991	0.0086	0.0036	0.002	0.0032	0.1636	0.0946	0.0055	0.0053	0.0037	0.0182	0.0034	0.0103	0.1669
2	rs6738300	6019045	1.04	0.69615671060944	1.46	1.12620512571235	0.0193714499739953	0.213305102836358	0.128	0.0714	0.0027	0.0016	0.0064	0.0025	0.0021	0.0149	0.1656	0.0045	0.005	0.0043	0.0991	0.0086	0.0036	0.002	0.0032	0.1636	0.0946	0.0055	0.0053	0.0037	0.0182	0.0034	0.0103	0.1669
2	rs2564037	6027046	1.04	0.69615671060944	1.47	1.07160640764864	0.015180156461181	0.196243503868553	0.1284	0.0715	0.0027	0.0017	0.0063	0.0025	0.0021	0.0151	0.1653	0.0046	0.005	0.0042	0.0989	0.0087	0.0036	0.002	0.0033	0.1638	0.0944	0.0056	0.0054	0.0036	0.0183	0.0033	0.0101	0.1666
2	rs1429247	6027601	1.04	0.69615671060944	1.47	1.07160640764864	0.0151238013089334	0.195724527824818	0.1284	0.0715	0.0027	0.0017	0.0063	0.0025	0.0021	0.0152	0.1652	0.0046	0.005	0.0042	0.0989	0.0087	0.0036	0.002	0.0033	0.1637	0.0944	0.0056	0.0054	0.0036	0.0183	0.0033	0.0101	0.1666
2	rs1429246	6028134	1.04	0.69615671060944	1.47	1.07160640764864	0.0150325540853527	0.197178827838367	0.1284	0.0715	0.0027	0.0017	0.0063	0.0025	0.0021	0.0152	0.1652	0.0046	0.005	0.0042	0.0988	0.0087	0.0036	0.002	0.0033	0.1637	0.0944	0.0056	0.0055	0.0036	0.0183	0.0033	0.0101	0.1666
2	rs12618928	6039191	1.04	0.69615671060944	1.47	1.07160640764864	0.0161842737376225	0.196139671571806	0.1286	0.0714	0.0028	0.0017	0.0064	0.0025	0.0021	0.0152	0.1648	0.0046	0.005	0.0042	0.0989	0.0087	0.0037	0.002	0.0033	0.1636	0.0944	0.0056	0.0055	0.0036	0.0185	0.0033	0.0102	0.1666
2	rs7587957	6042843	1.04	0.69615671060944	1.46	1.12620512571235	0.0175247493370482	0.159236617507355	0.1299	0.0708	0.003	0.0017	0.0063	0.0026	0.002	0.0154	0.1643	0.0046	0.005	0.0042	0.099	0.0087	0.0038	0.0021	0.0034	0.1625	0.0942	0.0057	0.0058	0.0039	0.0184	0.0034	0.0104	0.1658
2	rs7559948	6045544	1.03	0.752927598544599	1.46	1.12620512571235	0.0177848669308485	0.161852369110184	0.1299	0.0708	0.0031	0.0018	0.0063	0.0026	0.002	0.0153	0.1645	0.0046	0.005	0.0042	0.0991	0.0088	0.0038	0.0021	0.0034	0.1623	0.0942	0.0057	0.0059	0.0039	0.0184	0.0035	0.0104	0.1657
2	rs7598551	6051284	1.03	0.752927598544599	1.45	1.18248085352797	0.0180077777113966	0.0504720913336642	0.1299	0.0693	0.0034	0.0019	0.0064	0.0028	0.0017	0.016	0.1647	0.0046	0.0048	0.0044	0.0981	0.0091	0.0041	0.0022	0.0036	0.1607	0.0942	0.0061	0.0065	0.0042	0.0184	0.0039	0.01	0.1659
2	rs7586540	6052751	1.03	0.752927598544599	1.45	1.18248085352797	0.0232511185856625	0.042283217594939	0.1294	0.0691	0.0034	0.0019	0.0064	0.0029	0.0016	0.0162	0.165	0.0046	0.0047	0.0046	0.0975	0.0092	0.0041	0.0023	0.0037	0.1596	0.0943	0.0062	0.0068	0.0043	0.0184	0.0039	0.0099	0.1667
2	rs79224337	6061425	1.03	0.752927598544599	1.49	0.967391925764805	0.025500047759233	0.0340780870354446	0.1295	0.069	0.0035	0.0019	0.0064	0.0029	0.0016	0.0163	0.1651	0.0045	0.0047	0.0046	0.0972	0.0093	0.0041	0.0023	0.0038	0.1592	0.0942	0.0062	0.0069	0.0043	0.0185	0.004	0.0099	0.1669
2	rs7563310	6061966	1.03	0.752927598544599	1.49	0.967391925764805	0.0249795243071164	0.0329575116390723	0.1295	0.069	0.0035	0.0019	0.0064	0.0029	0.0016	0.0163	0.1651	0.0045	0.0047	0.0046	0.0971	0.0093	0.0041	0.0023	0.0038	0.1592	0.0942	0.0062	0.0069	0.0043	0.0185	0.004	0.0099	0.1669
2	rs6714022	6066695	1.03	0.752927598544599	1.49	0.967391925764805	0.0229541442494803	0.0253348796135984	0.1287	0.069	0.0035	0.0022	0.0064	0.003	0.0016	0.0164	0.1654	0.0046	0.0047	0.0047	0.0967	0.0094	0.0042	0.0023	0.0038	0.1594	0.0939	0.0062	0.007	0.0043	0.0184	0.004	0.0099	0.1673
2	rs76390245	6068452	1.02	0.812565575704939	1.49	0.967391925764805	0.0258721036598073	0.04183154410652	0.1285	0.0697	0.0034	0.0025	0.0064	0.0029	0.0016	0.0164	0.1652	0.0046	0.0046	0.0047	0.0969	0.0094	0.0042	0.0023	0.0038	0.1593	0.0943	0.0061	0.0069	0.0044	0.0182	0.0041	0.0099	0.1666
2	rs72781919	6070184	1.02	0.812565575704939	1.51	0.869735485018148	0.0345406981700402	0.044458155480837	0.1284	0.0702	0.0033	0.0029	0.0064	0.0029	0.0016	0.0164	0.165	0.0045	0.0044	0.0047	0.0973	0.0093	0.0041	0.0023	0.0039	0.1587	0.0947	0.006	0.0069	0.0045	0.0182	0.0041	0.0101	0.1659
2	rs11888567	6077392	1.01	0.875109975033704	1.52	0.823332010267983	0.0498818304409619	0.0481700866478443	0.1283	0.0706	0.0032	0.0032	0.0064	0.0028	0.0016	0.0164	0.1648	0.0045	0.0044	0.0047	0.0975	0.0093	0.0041	0.0024	0.0039	0.1582	0.0951	0.0059	0.0069	0.0047	0.0181	0.0041	0.0102	0.1653
2	rs10175822	6077613	1.01	0.875109975033704	1.52	0.823332010267983	0.0499637939996503	0.0482900699995543	0.1283	0.0706	0.0032	0.0032	0.0064	0.0028	0.0016	0.0164	0.1648	0.0045	0.0044	0.0047	0.0977	0.0093	0.0041	0.0024	0.0039	0.1582	0.095	0.0059	0.0069	0.0047	0.0181	0.0041	0.0101	0.1653
2	rs4669969	6079938	1.01	0.875109975033704	1.52	0.823332010267983	0.0588987037535987	0.0704529105358112	0.128	0.0706	0.0032	0.0034	0.0064	0.0028	0.0016	0.0164	0.1646	0.0045	0.0044	0.0046	0.0981	0.0093	0.0041	0.0024	0.0038	0.1579	0.0952	0.0058	0.0069	0.0047	0.0181	0.0041	0.0101	0.1655
2	rs115098224	6083765	1.01	0.875109975033704	1.52	0.823332010267983	0.0499309976894623	0.0836145153789776	0.1279	0.0707	0.0029	0.0035	0.0064	0.0027	0.0016	0.0165	0.1644	0.0044	0.0044	0.0046	0.0984	0.0093	0.0041	0.0025	0.0036	0.1575	0.0956	0.0058	0.0069	0.0047	0.0181	0.0041	0.01	0.1659
2	rs78270818	6083982	1.01	0.875109975033704	1.52	0.823332010267983	0.0474966220093595	0.0781658893693271	0.1279	0.0707	0.003	0.0035	0.0064	0.0027	0.0016	0.0165	0.1644	0.0044	0.0044	0.0046	0.0985	0.0093	0.0041	0.0025	0.0036	0.1575	0.0956	0.0058	0.0069	0.0047	0.0181	0.0041	0.01	0.166
2	rs12620755	6084591	1.01	0.875109975033704	1.52	0.823332010267983	0.0433913588179891	0.0564303715929338	0.1279	0.0707	0.003	0.0036	0.0064	0.0027	0.0016	0.0165	0.1643	0.0043	0.0044	0.0046	0.0986	0.0093	0.0041	0.0025	0.0036	0.1574	0.0956	0.0058	0.0069	0.0047	0.0181	0.0042	0.01	0.166
2	rs59364058	6085229	1.01	0.875109975033704	1.52	0.823332010267983	0.044352443664539	0.0618014129755543	0.1277	0.0708	0.003	0.0036	0.0064	0.0027	0.0016	0.0165	0.1643	0.0043	0.0044	0.0046	0.0985	0.0093	0.0041	0.0025	0.0036	0.1573	0.0956	0.0058	0.0069	0.0047	0.0181	0.0042	0.01	0.1662
2	rs11674680	6091222	1	0.940597770197411	1.52	0.823332010267983	0.0158540018430188	0.00893591239370115	0.1308	0.072	0.0032	0.0036	0.0059	0.0027	0.002	0.0159	0.1617	0.0044	0.0043	0.0047	0.0988	0.0086	0.0047	0.0021	0.0034	0.1534	0.097	0.0053	0.0075	0.0052	0.0188	0.0044	0.0102	0.1663
2	rs13010448	6107766	0.99	1.00906370779823	1.52	0.823332010267983	0.0139823512990294	0.00854103871621972	0.1312	0.0722	0.0032	0.0036	0.0058	0.0027	0.002	0.0159	0.1613	0.0045	0.0043	0.0047	0.0988	0.0085	0.0048	0.002	0.0034	0.1526	0.0973	0.0052	0.0076	0.0053	0.0189	0.0043	0.0102	0.1665
2	rs11691189	6112516	0.99	1.00906370779823	1.52	0.823332010267983	0.0130947577776725	0.00729159452439102	0.1313	0.0722	0.0032	0.0036	0.0058	0.0027	0.002	0.0159	0.1613	0.0045	0.0043	0.0047	0.0988	0.0085	0.0048	0.002	0.0034	0.1524	0.0973	0.0052	0.0076	0.0053	0.019	0.0043	0.0102	0.1665
2	rs74410085	6117767	0.99	1.00906370779823	1.51	0.869735485018148	0.010737550555687	0.00835992632533204	0.1317	0.0722	0.0032	0.0036	0.0058	0.0026	0.002	0.0158	0.1613	0.0045	0.0043	0.0047	0.099	0.0085	0.0048	0.002	0.0034	0.1518	0.0977	0.0052	0.0076	0.0053	0.019	0.0044	0.0102	0.1664
2	rs2709437	6123492	0.99	1.00906370779823	1.5	0.917750694748585	0.00668407924585091	0.00856707623870616	0.1328	0.0719	0.0034	0.0035	0.0057	0.0024	0.002	0.0155	0.1616	0.0046	0.0044	0.0045	0.0995	0.0083	0.0047	0.0019	0.0033	0.1502	0.0989	0.0051	0.0078	0.0051	0.0191	0.0045	0.01	0.1662
2	rs72781945	6125140	0.98	1.080540436168	1.5	0.917750694748585	0.00629828241696229	0.0108121575669651	0.1332	0.0721	0.0034	0.0036	0.0057	0.0024	0.0021	0.0153	0.1613	0.0045	0.0044	0.0043	0.0995	0.0082	0.0047	0.0018	0.0033	0.15	0.0991	0.0051	0.0078	0.0051	0.0191	0.0044	0.0098	0.1666
2	rs114099383	6129307	0.98	1.080540436168	1.5	0.917750694748585	0.00538006914277408	0.0154253086006933	0.1338	0.0721	0.0034	0.0035	0.0056	0.0022	0.002	0.0151	0.1612	0.0045	0.0044	0.0041	0.0993	0.0082	0.0045	0.0017	0.0032	0.1502	0.0998	0.0051	0.008	0.0049	0.0192	0.0043	0.0096	0.1669
2	rs75815026	6130636	0.98	1.080540436168	1.5	0.917750694748585	0.00523722802097503	0.0185534930673427	0.1339	0.0721	0.0033	0.0035	0.0056	0.0022	0.002	0.0151	0.1611	0.0045	0.0045	0.004	0.0993	0.0081	0.0045	0.0017	0.0031	0.1503	0.1	0.0051	0.008	0.0049	0.0193	0.0042	0.0095	0.167
2	rs1405262	6134940	0.98	1.080540436168	1.49	0.967391925764805	0.00529717357638451	0.0204850892916082	0.1344	0.0722	0.0033	0.0035	0.0056	0.0021	0.002	0.015	0.1611	0.0044	0.0045	0.0038	0.0992	0.0081	0.0044	0.0016	0.003	0.1505	0.1005	0.0051	0.0081	0.0047	0.0194	0.0041	0.0093	0.1672
2	rs2693854	6136219	0.98	1.080540436168	1.49	0.967391925764805	0.00554888826340583	0.0220049780229066	0.1344	0.0721	0.0033	0.0035	0.0056	0.0021	0.002	0.015	0.1611	0.0044	0.0045	0.0037	0.0992	0.0081	0.0044	0.0016	0.003	0.1504	0.1005	0.0051	0.0081	0.0047	0.0194	0.0041	0.0093	0.1672
2	rs72781953	6136642	0.98	1.080540436168	1.48	1.01867282088958	0.00560496334230182	0.0247128204185027	0.1344	0.0721	0.0033	0.0035	0.0056	0.0021	0.002	0.015	0.1611	0.0044	0.0045	0.0037	0.0992	0.0081	0.0044	0.0016	0.003	0.1504	0.1005	0.0051	0.0081	0.0047	0.0194	0.0041	0.0092	0.1672
2	rs12620878	6140628	0.98	1.080540436168	1.48	1.01867282088958	0.00493039000214038	0.0174916657731638	0.1345	0.072	0.0034	0.0036	0.0056	0.0021	0.0021	0.015	0.161	0.0044	0.0045	0.0037	0.0991	0.008	0.0044	0.0016	0.003	0.1504	0.1006	0.0051	0.0081	0.0049	0.0194	0.0041	0.0091	0.167
2	rs2446291	6142126	0.98	1.080540436168	1.48	1.01867282088958	0.00614745637459416	0.0118650341543469	0.1344	0.0718	0.0035	0.0037	0.0057	0.0022	0.0021	0.0149	0.1609	0.0045	0.0045	0.0038	0.099	0.008	0.0044	0.0017	0.0031	0.1502	0.1007	0.0051	0.0081	0.005	0.0194	0.0042	0.0091	0.1669
2	rs73148352	6145818	0.98	1.080540436168	1.48	1.01867282088958	0.00894068756304175	0.0127430628640158	0.1343	0.0717	0.0036	0.0038	0.0057	0.0023	0.0022	0.0147	0.1613	0.0045	0.0045	0.0037	0.099	0.0079	0.0046	0.0017	0.0032	0.1495	0.101	0.0052	0.008	0.0049	0.0194	0.0043	0.0091	0.1666
2	rs72781958	6147978	0.98	1.080540436168	1.48	1.01867282088958	0.00964871907939737	0.0129675137212098	0.1342	0.0718	0.0036	0.0038	0.0057	0.0023	0.0022	0.0147	0.1614	0.0045	0.0045	0.0037	0.099	0.0079	0.0046	0.0017	0.0032	0.1494	0.101	0.0052	0.008	0.0049	0.0194	0.0043	0.0091	0.1666
2	rs78602267	6149424	0.98	1.080540436168	1.48	1.01867282088958	0.00968394319310725	0.0128390143694746	0.1342	0.0718	0.0036	0.0038	0.0057	0.0023	0.0022	0.0147	0.1613	0.0046	0.0045	0.0038	0.099	0.0079	0.0046	0.0017	0.0032	0.1494	0.1011	0.0052	0.008	0.0049	0.0194	0.0043	0.0091	0.1666
2	rs2609188	6159942	0.98	1.080540436168	1.48	1.01867282088958	0.0136533888020378	0.0127750063988314	0.1341	0.072	0.0037	0.0039	0.0056	0.0023	0.0022	0.0147	0.1615	0.0045	0.0042	0.0037	0.099	0.0078	0.0046	0.0018	0.0033	0.1491	0.1013	0.0052	0.008	0.0049	0.0192	0.0043	0.0092	0.1666
2	rs2609186	6160591	0.98	1.080540436168	1.48	1.01867282088958	0.0146578780085168	0.0130320049910256	0.1342	0.072	0.0037	0.0039	0.0055	0.0023	0.0022	0.0147	0.1615	0.0045	0.0042	0.0037	0.0991	0.0078	0.0046	0.0018	0.0033	0.1492	0.1013	0.0052	0.008	0.0049	0.0192	0.0043	0.0092	0.1666
2	rs7561852	6161710	0.98	1.080540436168	1.48	1.01867282088958	0.0152295943331578	0.0208499575847958	0.1341	0.0718	0.0037	0.0039	0.0056	0.0023	0.0022	0.0147	0.1615	0.0046	0.0042	0.0038	0.0991	0.0078	0.0046	0.0018	0.0033	0.149	0.1015	0.0052	0.0078	0.0049	0.0192	0.0043	0.0091	0.1667
2	rs11688394	6165562	0.98	1.080540436168	1.48	1.01867282088958	0.011315487044204	0.0190179268182623	0.1339	0.072	0.0038	0.0039	0.0057	0.0025	0.0023	0.0146	0.1611	0.0045	0.0042	0.0041	0.0992	0.0078	0.0048	0.0019	0.0034	0.1486	0.1014	0.0051	0.0077	0.0049	0.0194	0.0044	0.0091	0.1664
2	rs76655542	6176623	0.98	1.080540436168	1.48	1.01867282088958	0.00889808198898292	0.0195668380103398	0.134	0.072	0.0038	0.0039	0.0057	0.0026	0.0023	0.0146	0.1609	0.0045	0.0042	0.0043	0.0992	0.0079	0.0048	0.0019	0.0034	0.1484	0.1013	0.0051	0.0077	0.0049	0.0195	0.0044	0.0091	0.1661
2	rs77389232	6178626	0.96	1.23264710971586	1.48	1.01867282088958	0.00706802256307803	0.0152851274436684	0.134	0.0724	0.0038	0.004	0.0058	0.0029	0.0025	0.0144	0.1602	0.0044	0.0043	0.0048	0.0993	0.0079	0.0049	0.0021	0.0036	0.1476	0.1011	0.005	0.0075	0.0049	0.0197	0.0046	0.0091	0.1655
2	rs2693932	6187107	0.96	1.23264710971586	1.47	1.07160640764864	0.00785648709361854	0.0159566419469224	0.134	0.0727	0.0038	0.0041	0.0059	0.0031	0.0026	0.0144	0.1598	0.0044	0.0043	0.005	0.0995	0.008	0.0049	0.0022	0.0037	0.1472	0.101	0.0049	0.0074	0.0049	0.0198	0.0046	0.0091	0.1652
2	rs1949914	6195847	0.96	1.23264710971586	1.47	1.07160640764864	0.00842594391007055	0.0143555612767348	0.134	0.0728	0.0038	0.0041	0.006	0.0032	0.0026	0.0144	0.1596	0.0044	0.0043	0.0052	0.0995	0.008	0.005	0.0022	0.0038	0.1471	0.101	0.0048	0.0074	0.0049	0.0199	0.0047	0.0091	0.165
2	rs12614019	6199008	0.96	1.23264710971586	1.47	1.07160640764864	0.00772838383933226	0.0167886413174673	0.1341	0.0728	0.0038	0.0041	0.006	0.0032	0.0026	0.0144	0.1595	0.0044	0.0043	0.0052	0.0995	0.008	0.005	0.0023	0.0038	0.147	0.1009	0.0048	0.0074	0.0051	0.0198	0.0047	0.0091	0.1649
2	rs76453269	6200681	0.96	1.23264710971586	1.47	1.07160640764864	0.00789092091106277	0.0174169953569396	0.1341	0.0728	0.0038	0.0041	0.006	0.0032	0.0026	0.0144	0.1595	0.0044	0.0043	0.0052	0.0995	0.008	0.005	0.0023	0.0038	0.147	0.1009	0.0048	0.0074	0.0051	0.0198	0.0047	0.0091	0.1649
2	rs12621265	6220141	0.96	1.23264710971586	1.46	1.12620512571235	0.0113608922024587	0.0334138463367034	0.1344	0.073	0.0038	0.0043	0.0061	0.0036	0.0028	0.0143	0.1587	0.0041	0.0043	0.005	0.1	0.0079	0.005	0.0027	0.0038	0.1463	0.1009	0.0049	0.0071	0.0052	0.0198	0.0046	0.0092	0.1647
2	rs74659343	6225630	0.96	1.23264710971586	1.46	1.12620512571235	0.0150535749265155	0.0374887469099659	0.1343	0.0731	0.0038	0.0043	0.0061	0.0038	0.0029	0.0143	0.1587	0.0041	0.0043	0.005	0.1	0.0078	0.005	0.0029	0.0039	0.146	0.1008	0.0049	0.0071	0.0052	0.0199	0.0046	0.0092	0.1646
2	rs2693875	6228073	0.96	1.23264710971586	1.45	1.18248085352797	0.0160368671911558	0.0329575116390723	0.1342	0.0732	0.0038	0.0044	0.0061	0.0039	0.0029	0.0143	0.1588	0.0041	0.0043	0.005	0.1	0.0078	0.005	0.003	0.0039	0.1458	0.1009	0.0049	0.0071	0.0051	0.0199	0.0046	0.0092	0.1646
2	rs2609095	6231750	0.96	1.23264710971586	1.45	1.18248085352797	0.033669781743381	0.0548980311015246	0.134	0.0736	0.0039	0.0046	0.0063	0.0043	0.0031	0.0141	0.1581	0.0041	0.0042	0.0049	0.1003	0.0077	0.0048	0.0032	0.0041	0.1454	0.1013	0.0049	0.0071	0.0049	0.0197	0.0046	0.009	0.1646
2	rs62110520	6232274	0.96	1.23264710971586	1.45	1.18248085352797	0.0367265413559303	0.0616012571642129	0.1339	0.0735	0.0039	0.0047	0.0062	0.0043	0.0031	0.0141	0.158	0.0041	0.0042	0.0049	0.1004	0.0077	0.0047	0.0032	0.0041	0.1453	0.1013	0.0048	0.007	0.0049	0.0197	0.0045	0.009	0.1645
2	rs10153859	6241968	0.96	1.23264710971586	1.43	1.30010819984047	0.054961522178725	0.0789034504929872	0.1337	0.0731	0.0039	0.0049	0.0063	0.0046	0.0033	0.0141	0.1574	0.004	0.0043	0.005	0.1006	0.0078	0.0048	0.0035	0.0042	0.1444	0.1012	0.0048	0.007	0.0051	0.0197	0.0047	0.0091	0.1645
2	rs17366956	6246380	0.96	1.23264710971586	1.44	1.24044493409381	0.0634215244461662	0.0839173532368919	0.1337	0.0731	0.004	0.005	0.0063	0.0047	0.0033	0.0141	0.1575	0.0041	0.0043	0.005	0.1008	0.0077	0.0048	0.0036	0.0042	0.1444	0.1014	0.0048	0.007	0.0051	0.0194	0.0047	0.0092	0.1642
2	rs12621716	6248166	0.95	1.31333295668949	1.42	1.36148099659693	0.081513384398441	0.0991233950663608	0.1334	0.073	0.0041	0.0051	0.0064	0.0049	0.0035	0.0145	0.157	0.0041	0.0043	0.0051	0.1008	0.0078	0.0048	0.0038	0.0043	0.1438	0.1014	0.0047	0.007	0.0052	0.0193	0.0047	0.0093	0.1641
2	rs76630414	6249528	0.95	1.31333295668949	1.42	1.36148099659693	0.103690509874603	0.120406618012422	0.1333	0.0729	0.0041	0.0053	0.0064	0.0051	0.0036	0.0147	0.1563	0.0042	0.0044	0.0051	0.1007	0.0079	0.0049	0.004	0.0044	0.1433	0.1016	0.0047	0.007	0.0051	0.0193	0.0046	0.0094	0.164
2	rs76123832	6251852	0.95	1.31333295668949	1.42	1.36148099659693	0.104191845781579	0.118493618503065	0.1333	0.0729	0.0041	0.0053	0.0064	0.0051	0.0037	0.0147	0.1562	0.0042	0.0044	0.0051	0.1007	0.0079	0.0049	0.004	0.0044	0.1433	0.1016	0.0047	0.007	0.0051	0.0193	0.0046	0.0094	0.1639
2	rs1852319	6252585	0.95	1.31333295668949	1.42	1.36148099659693	0.103138152134861	0.117800852466429	0.1333	0.0729	0.0041	0.0053	0.0064	0.0051	0.0037	0.0147	0.1562	0.0042	0.0044	0.0051	0.1007	0.0079	0.0049	0.004	0.0044	0.1433	0.1016	0.0047	0.007	0.0051	0.0193	0.0046	0.0094	0.1639
2	rs78272012	6253275	0.95	1.31333295668949	1.42	1.36148099659693	0.104139002705059	0.119361731469192	0.1333	0.0729	0.0041	0.0053	0.0064	0.0051	0.0037	0.0147	0.1562	0.0042	0.0044	0.0051	0.1007	0.0079	0.0049	0.004	0.0044	0.1433	0.1016	0.0047	0.007	0.0051	0.0193	0.0046	0.0094	0.1639
2	rs13017659	6255313	0.95	1.31333295668949	1.41	1.42457320662932	0.105571623482515	0.126925256459121	0.1333	0.0729	0.0041	0.0053	0.0064	0.0051	0.0037	0.0147	0.1562	0.0042	0.0044	0.0051	0.1007	0.0079	0.0049	0.004	0.0044	0.1433	0.1016	0.0047	0.007	0.0051	0.0193	0.0046	0.0094	0.1639
2	rs41319945	6287205	0.95	1.31333295668949	1.38	1.62425864340582	0.103848663897656	0.131311810621591	0.1327	0.0727	0.0041	0.0054	0.0064	0.0051	0.0038	0.0149	0.1559	0.0042	0.0045	0.0053	0.1007	0.008	0.0049	0.0042	0.0045	0.143	0.1019	0.0047	0.007	0.0052	0.0194	0.0046	0.0094	0.1638
2	rs12472878	6292719	0.95	1.31333295668949	1.38	1.62425864340582	0.110106636386123	0.14666892629045	0.1327	0.0727	0.0041	0.0054	0.0064	0.0051	0.0038	0.0149	0.1559	0.0042	0.0045	0.0053	0.1006	0.008	0.0049	0.0042	0.0045	0.143	0.1019	0.0046	0.007	0.0052	0.0194	0.0046	0.0094	0.1638
2	rs12612117	6297801	0.94	1.39714162152937	1.38	1.62425864340582	0.156641914510086	0.15894691087472	0.1314	0.0715	0.0044	0.0059	0.0068	0.0053	0.0043	0.0157	0.1555	0.0046	0.0049	0.0059	0.1029	0.0084	0.0052	0.0049	0.0045	0.1394	0.1004	0.0047	0.0076	0.0055	0.0196	0.0047	0.0093	0.1626
2	rs72772129	6303494	0.94	1.39714162152937	1.36	1.76614159413628	0.148875963999027	0.193860061239664	0.1312	0.0714	0.0044	0.0059	0.0068	0.0054	0.0043	0.0158	0.1554	0.0046	0.0049	0.006	0.103	0.0083	0.0052	0.005	0.0045	0.1394	0.1002	0.0047	0.0077	0.0055	0.0197	0.0049	0.0093	0.1626
2	rs75704612	6303572	0.94	1.39714162152937	1.36	1.76614159413628	0.148843136765429	0.194791540756906	0.1312	0.0714	0.0044	0.0059	0.0068	0.0054	0.0043	0.0158	0.1554	0.0046	0.0049	0.006	0.103	0.0083	0.0052	0.005	0.0045	0.1394	0.1002	0.0047	0.0077	0.0055	0.0197	0.0049	0.0093	0.1626
2	rs6431763	6304638	0.94	1.39714162152937	1.36	1.76614159413628	0.142395950911372	0.198428254519909	0.1311	0.0714	0.0044	0.0059	0.0068	0.0054	0.0043	0.0158	0.1554	0.0047	0.0049	0.006	0.103	0.0083	0.0052	0.005	0.0045	0.1393	0.1002	0.0047	0.0077	0.0055	0.0197	0.0049	0.0093	0.1626
2	rs12613126	6306096	0.94	1.39714162152937	1.37	1.69431881237172	0.146555903886713	0.268218156124282	0.131	0.0713	0.0044	0.0059	0.0068	0.0054	0.0043	0.0158	0.1554	0.0047	0.0049	0.0061	0.1031	0.0084	0.0052	0.005	0.0045	0.1393	0.0999	0.0048	0.0077	0.0056	0.0197	0.005	0.0093	0.1625
2	rs72772138	6308030	0.94	1.39714162152937	1.37	1.69431881237172	0.170412559344821	0.225155616494644	0.13	0.0713	0.0044	0.0058	0.0069	0.0051	0.0042	0.0161	0.1554	0.0048	0.0051	0.0063	0.1033	0.0087	0.0054	0.0052	0.0043	0.1391	0.0989	0.005	0.0082	0.0057	0.02	0.005	0.0093	0.1624
2	rs75301054	6309802	0.94	1.39714162152937	1.37	1.69431881237172	0.301251619733447	0.117195942938933	0.1297	0.0705	0.0046	0.0057	0.0072	0.0045	0.0038	0.017	0.1555	0.005	0.0055	0.0065	0.1038	0.0094	0.0059	0.0059	0.0037	0.138	0.0963	0.0057	0.0092	0.0062	0.0206	0.0052	0.0094	0.1611
2	rs16864849	6319373	0.94	1.39714162152937	1.37	1.69431881237172	0.391771667214223	0.163214604267498	0.1298	0.0704	0.0046	0.0057	0.0071	0.0043	0.0037	0.0172	0.1556	0.0051	0.0056	0.0066	0.1038	0.0095	0.0061	0.0061	0.0035	0.1376	0.0955	0.0059	0.0095	0.0064	0.0207	0.0053	0.0093	0.1606
2	rs12463667	6329601	0.94	1.39714162152937	1.37	1.69431881237172	0.401052596685397	0.173259675658703	0.1297	0.0706	0.0046	0.0055	0.0072	0.0043	0.0036	0.0173	0.1559	0.0051	0.0057	0.0067	0.1037	0.0096	0.0062	0.0062	0.0035	0.1372	0.0953	0.0059	0.0096	0.0064	0.0208	0.0055	0.0091	0.1604
2	rs17368143	6330186	0.94	1.39714162152937	1.37	1.69431881237172	0.407870992159265	0.174954125875564	0.1297	0.0707	0.0046	0.0055	0.0072	0.0043	0.0036	0.0173	0.1559	0.0051	0.0057	0.0067	0.1038	0.0096	0.0062	0.0062	0.0035	0.1371	0.0953	0.0059	0.0096	0.0064	0.0208	0.0055	0.0091	0.1603
2	rs74887896	6333398	0.94	1.39714162152937	1.36	1.76614159413628	0.45346522233203	0.206191285363233	0.1296	0.0707	0.0046	0.0055	0.0072	0.0043	0.0035	0.0173	0.1557	0.0051	0.0057	0.0067	0.104	0.0097	0.0062	0.0062	0.0034	0.137	0.0952	0.0059	0.0097	0.0064	0.0208	0.0055	0.009	0.1604
2	rs115996964	6346453	0.94	1.39714162152937	1.36	1.76614159413628	0.510367652781767	0.190868931332259	0.1294	0.0707	0.0046	0.0055	0.0072	0.0043	0.0035	0.0173	0.1553	0.0051	0.0059	0.0067	0.1044	0.01	0.0062	0.0062	0.0033	0.1367	0.095	0.0059	0.0097	0.0067	0.0208	0.0055	0.009	0.1607
2	rs2044648	6346506	0.94	1.39714162152937	1.36	1.76614159413628	0.517652022611234	0.191486491249225	0.1294	0.0707	0.0046	0.0055	0.0072	0.0043	0.0034	0.0173	0.1553	0.0051	0.0059	0.0067	0.1044	0.01	0.0062	0.0062	0.0033	0.1367	0.0951	0.0059	0.0098	0.0067	0.0208	0.0055	0.009	0.1607
2	rs115251410	6347524	0.94	1.39714162152937	1.36	1.76614159413628	0.529577832841464	0.20135387931566	0.1294	0.0707	0.0046	0.0054	0.0072	0.0043	0.0034	0.0173	0.1553	0.0051	0.0059	0.0067	0.1044	0.01	0.0062	0.0062	0.0033	0.1367	0.095	0.0059	0.0098	0.0067	0.0208	0.0055	0.009	0.1607
2	rs10167865	6352721	0.94	1.39714162152937	1.36	1.76614159413628	0.571823825691537	0.156347993447435	0.1294	0.0703	0.0046	0.0054	0.0072	0.0042	0.0034	0.0174	0.1551	0.0051	0.0059	0.0069	0.1049	0.0101	0.0063	0.0063	0.0033	0.1369	0.0944	0.006	0.0098	0.0068	0.0207	0.0055	0.0089	0.1609
2	rs13429552	6357931	0.94	1.39714162152937	1.36	1.76614159413628	0.664696271688318	0.232585218397759	0.1295	0.0703	0.0046	0.0053	0.0072	0.0041	0.0033	0.0174	0.1549	0.0051	0.0059	0.0069	0.1053	0.0101	0.0063	0.0063	0.0032	0.1369	0.094	0.006	0.0098	0.0068	0.0206	0.0055	0.0089	0.1611
2	rs2166927	6363082	0.94	1.39714162152937	1.36	1.76614159413628	0.344922936542028	0.178360128274988	0.1293	0.0705	0.0046	0.0046	0.007	0.0039	0.0032	0.0177	0.1542	0.0052	0.006	0.0067	0.1069	0.0102	0.0063	0.0063	0.0031	0.1374	0.0934	0.0061	0.0099	0.0069	0.0206	0.0057	0.0089	0.1613
2	rs62113460	6364866	0.92	1.57422166990469	1.37	1.69431881237172	0.340953040288901	0.155006416924415	0.1312	0.0696	0.0046	0.0035	0.0071	0.0032	0.0028	0.0181	0.1538	0.0048	0.0061	0.0062	0.1095	0.0104	0.0061	0.0062	0.0027	0.1348	0.0922	0.0067	0.0101	0.0071	0.0212	0.0056	0.0087	0.1638
2	rs67648409	6366418	0.91	1.66753670486472	1.37	1.69431881237172	0.524146851362197	0.253185634953753	0.1324	0.0694	0.0047	0.0029	0.0069	0.0029	0.0026	0.019	0.1543	0.0046	0.0059	0.0057	0.1108	0.0104	0.0056	0.0061	0.0025	0.1336	0.0915	0.0069	0.0106	0.007	0.0215	0.0053	0.0084	0.1643
2	rs12692312	6371700	0.91	1.66753670486472	1.37	1.69431881237172	0.521441346329424	0.164776365116325	0.1321	0.0712	0.0046	0.0027	0.0069	0.0028	0.0025	0.0192	0.1538	0.0045	0.0059	0.0057	0.1098	0.0105	0.0055	0.006	0.0024	0.1334	0.0912	0.007	0.0119	0.007	0.0216	0.0053	0.0084	0.164
2	rs57806495	6373049	0.91	1.66753670486472	1.37	1.69431881237172	0.48818814972777	0.137856661746976	0.1323	0.0714	0.0046	0.0025	0.0069	0.0028	0.0025	0.0192	0.1537	0.0045	0.006	0.0057	0.1099	0.0105	0.0055	0.0059	0.0024	0.1332	0.0912	0.007	0.012	0.007	0.0216	0.0053	0.0084	0.164
2	rs66495539	6375704	0.91	1.66753670486472	1.37	1.69431881237172	0.438908424442206	0.102545696729776	0.1325	0.0714	0.0047	0.0025	0.0068	0.0028	0.0025	0.0192	0.1541	0.0046	0.0062	0.0057	0.1099	0.0103	0.0055	0.0059	0.0024	0.133	0.0911	0.007	0.0121	0.0069	0.0217	0.0054	0.0083	0.1637
2	rs76606178	6376082	0.91	1.66753670486472	1.37	1.69431881237172	0.476783544578153	0.117714364705915	0.1325	0.0714	0.0045	0.0025	0.0068	0.0028	0.0025	0.0192	0.1541	0.0046	0.0062	0.0057	0.1098	0.0103	0.0055	0.0059	0.0024	0.133	0.0912	0.0071	0.0121	0.0069	0.0217	0.0054	0.0083	0.1637
2	rs7567289	6389676	0.9	1.76406203941677	1.37	1.69431881237172	0.252021784109093	0.045739439008876	0.1332	0.0739	0.0046	0.0022	0.0066	0.0028	0.0025	0.0185	0.154	0.0045	0.0062	0.0055	0.1094	0.0103	0.0051	0.0051	0.0023	0.1322	0.0912	0.0069	0.012	0.0068	0.0216	0.0053	0.0082	0.1653
2	rs7606747	6389710	0.9	1.76406203941677	1.38	1.62425864340582	0.245988345814888	0.046032885392933	0.1332	0.074	0.0046	0.0022	0.0066	0.0028	0.0025	0.0185	0.154	0.0045	0.0062	0.0055	0.1094	0.0103	0.0051	0.005	0.0023	0.1324	0.0912	0.0069	0.012	0.0068	0.0216	0.0053	0.0082	0.1651
2	rs10929417	6395990	0.9	1.76406203941677	1.36	1.76614159413628	0.225232877814043	0.0306216004320394	0.1336	0.0743	0.0046	0.002	0.0067	0.0028	0.0025	0.0185	0.1543	0.0044	0.0062	0.0054	0.1091	0.0103	0.005	0.0049	0.0023	0.1324	0.0912	0.0068	0.012	0.0068	0.0215	0.0052	0.0081	0.1653
2	rs6708588	6396842	0.9	1.76406203941677	1.36	1.76614159413628	0.212765516984936	0.0408789553683256	0.1338	0.0745	0.0049	0.002	0.0067	0.0027	0.0024	0.0186	0.1543	0.0044	0.0062	0.0054	0.1088	0.0105	0.005	0.0048	0.0022	0.132	0.0911	0.0067	0.0119	0.0068	0.0217	0.0053	0.0082	0.1658
2	rs6431786	6399104	0.9	1.76406203941677	1.36	1.76614159413628	0.19855498718891	0.0399362256014558	0.1344	0.0751	0.0052	0.0019	0.0066	0.0027	0.0023	0.0187	0.1552	0.0043	0.0061	0.0053	0.1087	0.0106	0.0049	0.0045	0.002	0.1323	0.0906	0.0064	0.0117	0.0066	0.0214	0.0052	0.0081	0.1655
2	rs79535833	6411056	0.9	1.76406203941677	1.35	1.83973452191541	0.198982155539786	0.0369543923713855	0.1344	0.0753	0.0052	0.0019	0.0065	0.0027	0.0023	0.0188	0.1555	0.0043	0.0061	0.0052	0.1087	0.0104	0.0048	0.0043	0.002	0.1321	0.0906	0.0063	0.0118	0.0065	0.0214	0.0052	0.0083	0.1658
2	rs9287673	6419939	0.9	1.76406203941677	1.35	1.83973452191541	0.167653354972354	0.0271986725655142	0.1344	0.0754	0.0052	0.0019	0.0064	0.0028	0.0023	0.0189	0.1558	0.0043	0.006	0.005	0.1087	0.0104	0.0048	0.0041	0.002	0.1321	0.0908	0.0061	0.0119	0.0063	0.0213	0.0051	0.0083	0.1659
2	rs12623864	6421045	0.9	1.76406203941677	1.36	1.76614159413628	0.153079956691581	0.0292679414373405	0.1341	0.0754	0.005	0.0018	0.0064	0.0028	0.0023	0.019	0.1556	0.0042	0.0059	0.0051	0.1088	0.0103	0.0048	0.004	0.0018	0.1318	0.0926	0.006	0.0119	0.0062	0.0214	0.0051	0.0084	0.1658
2	rs9808250	6421280	0.9	1.76406203941677	1.38	1.62425864340582	0.152113880507689	0.0285072563271457	0.1341	0.0753	0.005	0.0018	0.0064	0.0028	0.0023	0.019	0.1556	0.0042	0.0059	0.0051	0.1088	0.0103	0.0048	0.004	0.0018	0.1318	0.0926	0.006	0.0119	0.0062	0.0214	0.005	0.0084	0.1657
2	rs12329052	6421388	0.9	1.76406203941677	1.43	1.30010819984047	0.148810313828011	0.0288864280875127	0.1341	0.0754	0.005	0.0018	0.0064	0.0028	0.0023	0.019	0.1556	0.0042	0.0059	0.0051	0.1087	0.0103	0.0048	0.004	0.0018	0.1318	0.0927	0.006	0.0119	0.0062	0.0214	0.005	0.0084	0.1658
2	rs13426401	6422321	0.9	1.76406203941677	1.44	1.24044493409381	0.167055472981499	0.0327556241814075	0.1342	0.0754	0.005	0.0018	0.0064	0.0028	0.0023	0.019	0.1553	0.0041	0.0059	0.0051	0.1088	0.0103	0.0048	0.004	0.0019	0.132	0.0926	0.006	0.0119	0.0061	0.0214	0.005	0.0084	0.1659
2	rs13001897	6429008	0.9	1.76406203941677	1.44	1.24044493409381	0.145873836716104	0.0372745871565711	0.1338	0.0752	0.005	0.0019	0.0064	0.0029	0.0024	0.019	0.1553	0.0041	0.0058	0.0051	0.109	0.0105	0.0048	0.004	0.002	0.1319	0.0925	0.0061	0.0118	0.0058	0.0215	0.005	0.0084	0.1662
2	rs2029049	6431112	0.9	1.76406203941677	1.48	1.01867282088958	0.145873836716104	0.051085675261764	0.1337	0.075	0.005	0.0019	0.0064	0.0029	0.0024	0.019	0.1553	0.0041	0.0058	0.0051	0.1089	0.0105	0.0048	0.004	0.002	0.1318	0.093	0.0061	0.0118	0.0058	0.0215	0.005	0.0084	0.166
2	rs80077814	6438016	0.9	1.76406203941677	1.49	0.967391925764805	0.0646209738400045	0.0964663948641865	0.1349	0.0745	0.0048	0.0019	0.0065	0.0025	0.0024	0.0192	0.1546	0.0038	0.0054	0.0049	0.1085	0.0108	0.0048	0.0032	0.0023	0.1307	0.0945	0.0059	0.0113	0.0054	0.0226	0.0053	0.0094	0.1663
2	rs78995774	6438180	0.9	1.76406203941677	1.49	0.967391925764805	0.0782299982991545	0.108684480987511	0.1349	0.0745	0.0048	0.0019	0.0065	0.0025	0.0024	0.0193	0.1543	0.0037	0.0053	0.0049	0.1087	0.0107	0.0048	0.0032	0.0023	0.1309	0.0945	0.0058	0.0113	0.0053	0.0226	0.0052	0.0095	0.1663
2	rs1448574	6438598	0.9	1.76406203941677	1.48	1.01867282088958	0.0661510001407614	0.0753890267327221	0.1348	0.0744	0.0048	0.0019	0.0065	0.0024	0.0024	0.0193	0.1543	0.0037	0.0053	0.0049	0.1088	0.0108	0.0047	0.0031	0.0022	0.131	0.0947	0.0058	0.0113	0.0052	0.0229	0.0052	0.0097	0.1662
2	rs751394	6440370	0.9	1.76406203941677	1.48	1.01867282088958	0.0486793543102443	0.114360159248275	0.1344	0.0739	0.0045	0.0019	0.0065	0.0022	0.0023	0.0196	0.1545	0.0039	0.0052	0.0047	0.1085	0.0108	0.0043	0.0027	0.0021	0.1312	0.0956	0.0056	0.0109	0.0046	0.0238	0.0051	0.01	0.1676
2	rs6431798	6442648	0.9	1.76406203941677	1.48	1.01867282088958	0.0441560599691062	0.115130938815901	0.1345	0.0739	0.0045	0.0019	0.0065	0.0022	0.0023	0.0196	0.1544	0.0039	0.0052	0.0047	0.1085	0.0108	0.0043	0.0025	0.0021	0.1312	0.0956	0.0056	0.0109	0.0046	0.0238	0.0051	0.01	0.1677
2	rs74654202	6442746	0.9	1.76406203941677	1.48	1.01867282088958	0.0442617312071298	0.117714364705915	0.1345	0.0739	0.0045	0.0019	0.0065	0.0022	0.0023	0.0196	0.1544	0.0039	0.0052	0.0047	0.1085	0.0108	0.0043	0.0025	0.0021	0.1312	0.0956	0.0056	0.0109	0.0046	0.0238	0.0051	0.01	0.1677
2	rs13015218	6443759	0.9	1.76406203941677	1.48	1.01867282088958	0.043585417222937	0.122331128548904	0.1345	0.0737	0.0045	0.0019	0.0065	0.0022	0.0023	0.0197	0.1544	0.0039	0.0052	0.0047	0.1085	0.0108	0.0043	0.0026	0.0022	0.1312	0.0954	0.0057	0.0109	0.0046	0.0238	0.0051	0.01	0.1677
2	rs77136116	6457172	0.9	1.76406203941677	1.48	1.01867282088958	0.0221074181520887	0.174255717762222	0.1346	0.0738	0.0042	0.0017	0.0066	0.0022	0.0022	0.0201	0.1538	0.0042	0.0053	0.0049	0.1079	0.0105	0.0043	0.0021	0.0024	0.1327	0.0951	0.0057	0.01	0.0044	0.0236	0.0051	0.0103	0.1687
2	rs62108219	6459001	0.9	1.76406203941677	1.48	1.01867282088958	0.0224246018886036	0.17206704779392	0.1346	0.0738	0.0042	0.0017	0.0066	0.0022	0.0022	0.0201	0.1538	0.0042	0.0053	0.0049	0.1079	0.0105	0.0043	0.0021	0.0024	0.1328	0.0951	0.0057	0.01	0.0043	0.0235	0.0051	0.0103	0.1687
2	rs75520438	6478604	0.9	1.76406203941677	1.5	0.917750694748585	0.0256236395963301	0.237323412800166	0.1347	0.0736	0.0042	0.0018	0.0066	0.0023	0.0023	0.0203	0.1536	0.0042	0.0053	0.0049	0.1079	0.0104	0.0043	0.0021	0.0025	0.133	0.0952	0.0057	0.0098	0.0043	0.0235	0.0051	0.0104	0.1687
2	rs115980052	6482931	0.9	1.76406203941677	1.5	0.917750694748585	0.0255823949581561	0.240758311008166	0.1347	0.0736	0.0042	0.0018	0.0066	0.0023	0.0023	0.0203	0.1535	0.0042	0.0053	0.0049	0.1079	0.0104	0.0043	0.0021	0.0025	0.133	0.0952	0.0057	0.0098	0.0043	0.0235	0.0051	0.0104	0.1687
2	rs17378713	6486351	0.9	1.76406203941677	1.5	0.917750694748585	0.0255927016758895	0.22157844819789	0.1347	0.0734	0.0042	0.0018	0.0066	0.0023	0.0023	0.0204	0.1533	0.0042	0.0053	0.0049	0.1079	0.0104	0.0042	0.002	0.0025	0.1332	0.0952	0.0057	0.0097	0.0043	0.0234	0.0051	0.0104	0.1687
2	rs115593446	6489189	0.9	1.76406203941677	1.5	0.917750694748585	0.0255617904037889	0.220390224613023	0.1347	0.0734	0.0042	0.0018	0.0066	0.0023	0.0023	0.0204	0.1533	0.0042	0.0053	0.0049	0.1079	0.0104	0.0042	0.002	0.0025	0.1332	0.0953	0.0057	0.0097	0.0043	0.0234	0.0051	0.0104	0.1687
2	rs726342	6492395	0.9	1.76406203941677	1.5	0.917750694748585	0.0211123644257614	0.176453972397721	0.1348	0.0733	0.0041	0.0018	0.0066	0.0024	0.0023	0.0205	0.1532	0.0042	0.0053	0.005	0.1079	0.0104	0.0042	0.002	0.0026	0.1333	0.0953	0.0057	0.0096	0.0043	0.0233	0.0051	0.0104	0.1687
2	rs116686631	6496900	0.9	1.76406203941677	1.5	0.917750694748585	0.0207732033773039	0.179366206051201	0.1347	0.0733	0.0042	0.0018	0.0066	0.0024	0.0023	0.0204	0.1532	0.0042	0.0054	0.005	0.1079	0.0104	0.0042	0.002	0.0026	0.1333	0.0953	0.0058	0.0096	0.0043	0.0233	0.0051	0.0104	0.1687
2	rs77300305	6506185	0.9	1.76406203941677	1.5	0.917750694748585	0.0206404158525328	0.138774884672921	0.1347	0.0732	0.0042	0.0019	0.0066	0.0024	0.0024	0.0204	0.1532	0.0043	0.0054	0.005	0.1077	0.0103	0.0043	0.002	0.0027	0.1333	0.0952	0.0058	0.0095	0.0044	0.0233	0.0051	0.0105	0.1687
2	rs116405101	6512041	0.9	1.76406203941677	1.53	0.778525311864042	0.0152225245098171	0.0830101650177702	0.1345	0.0729	0.0044	0.002	0.0067	0.0027	0.0025	0.0204	0.1531	0.0043	0.0056	0.0051	0.1072	0.0102	0.0044	0.0021	0.003	0.1333	0.0948	0.0059	0.0092	0.0044	0.023	0.0052	0.0107	0.1685
2	rs28373400	6513646	0.9	1.76406203941677	1.58	0.577869115575703	0.0151308372363656	0.0830101650177702	0.1345	0.0729	0.0044	0.002	0.0067	0.0027	0.0025	0.0204	0.1531	0.0043	0.0056	0.0051	0.1072	0.0102	0.0044	0.0021	0.003	0.1333	0.0948	0.0059	0.0092	0.0044	0.023	0.0052	0.0107	0.1685
2	rs115406455	6514932	0.9	1.76406203941677	1.56	0.653525583231	0.0151942694535809	0.0856672111235445	0.1345	0.0729	0.0044	0.002	0.0067	0.0027	0.0025	0.0204	0.1531	0.0043	0.0056	0.0051	0.1072	0.0102	0.0044	0.0021	0.003	0.1333	0.0948	0.0059	0.0092	0.0044	0.023	0.0052	0.0107	0.1685
2	rs115133869	6515823	0.9	1.76406203941677	1.56	0.653525583231	0.0170974252815655	0.133480399793742	0.1345	0.0729	0.0044	0.002	0.0067	0.0027	0.0025	0.0204	0.1532	0.0043	0.0056	0.0051	0.1072	0.0102	0.0044	0.0021	0.003	0.1334	0.0947	0.0059	0.0092	0.0044	0.023	0.0052	0.0107	0.1684
2	rs7421408	6520712	0.9	1.76406203941677	1.56	0.653525583231	0.017493410257467	0.141728119479698	0.1345	0.0727	0.0044	0.0021	0.0067	0.0027	0.0025	0.0204	0.1531	0.0043	0.0056	0.0052	0.1072	0.0102	0.0044	0.0021	0.003	0.1334	0.0947	0.0059	0.0092	0.0044	0.023	0.0052	0.0107	0.1685
2	rs115720622	6526507	0.9	1.76406203941677	1.56	0.653525583231	0.0198909403264692	0.184832558051395	0.1342	0.0727	0.0045	0.0022	0.0068	0.0028	0.0026	0.0203	0.1534	0.0043	0.0056	0.0052	0.107	0.0102	0.0045	0.0022	0.0032	0.1333	0.0943	0.0061	0.0092	0.0045	0.023	0.0053	0.0107	0.1683
2	rs10929431	6527353	0.9	1.76406203941677	1.56	0.653525583231	0.0175639809594735	0.138040127935072	0.1341	0.0727	0.0045	0.0022	0.0068	0.0029	0.0026	0.0202	0.1535	0.0043	0.0056	0.0052	0.1068	0.0101	0.0045	0.0023	0.0033	0.1334	0.0942	0.0062	0.0092	0.0045	0.023	0.0053	0.0106	0.1681
2	rs6714879	6528382	0.9	1.76406203941677	1.56	0.653525583231	0.0171282431634122	0.130052872449655	0.1341	0.0727	0.0045	0.0022	0.0067	0.0029	0.0027	0.0202	0.1535	0.0043	0.0056	0.0053	0.1068	0.0101	0.0045	0.0023	0.0033	0.1334	0.0943	0.0062	0.0092	0.0045	0.023	0.0053	0.0106	0.1681
2	rs4668496	6537025	0.9	1.76406203941677	1.57	0.614941920479678	0.0199253549341786	0.149965144010172	0.1341	0.0726	0.0046	0.0023	0.0067	0.0029	0.0027	0.0201	0.1535	0.0043	0.0056	0.0053	0.1066	0.0101	0.0045	0.0023	0.0033	0.1334	0.0942	0.0062	0.0092	0.0046	0.023	0.0053	0.0106	0.168
2	rs4594412	6553800	0.9	1.76406203941677	1.57	0.614941920479678	0.0149417144099804	0.132394466207228	0.134	0.0724	0.0049	0.0025	0.0068	0.0031	0.0029	0.0201	0.1536	0.0044	0.0058	0.0054	0.106	0.0101	0.0046	0.0026	0.0035	0.1328	0.0937	0.0062	0.0092	0.0047	0.0229	0.0054	0.0108	0.1676
2	rs34257959	6556402	0.9	1.76406203941677	1.57	0.614941920479678	0.0143645047789803	0.113165088611038	0.134	0.0724	0.0049	0.0025	0.0068	0.0032	0.003	0.0201	0.1536	0.0044	0.0058	0.0054	0.1061	0.0101	0.0048	0.0026	0.0035	0.1327	0.0936	0.0063	0.0092	0.0047	0.0229	0.0054	0.0108	0.1675
2	rs452738	6564775	0.9	1.76406203941677	1.57	0.614941920479678	0.0174855819029614	0.12426706791209	0.1339	0.0723	0.0049	0.0026	0.0067	0.0033	0.003	0.0201	0.1536	0.0044	0.0058	0.0054	0.106	0.0101	0.0048	0.0026	0.0037	0.1328	0.0935	0.0063	0.0091	0.0047	0.0228	0.0054	0.0107	0.1674
2	rs76513719	6570662	0.9	1.76406203941677	1.57	0.614941920479678	0.0197965226765998	0.152811369324304	0.1338	0.0723	0.0049	0.0026	0.0068	0.0034	0.0031	0.02	0.1537	0.0044	0.0058	0.0054	0.1059	0.0102	0.0048	0.0028	0.0037	0.1326	0.0933	0.0063	0.0091	0.0047	0.0228	0.0054	0.0106	0.1674
2	rs77810716	6573055	0.9	1.76406203941677	1.57	0.614941920479678	0.0220795874567247	0.16663773850418	0.1337	0.0723	0.0049	0.0027	0.0068	0.0034	0.0032	0.02	0.1537	0.0044	0.0058	0.0054	0.1058	0.0102	0.0048	0.0028	0.0038	0.1326	0.0932	0.0063	0.0091	0.0047	0.0227	0.0054	0.0106	0.1674
2	rs16865157	6576255	0.9	1.76406203941677	1.57	0.614941920479678	0.0156799007886226	0.0855144735683938	0.1333	0.0729	0.0049	0.003	0.0068	0.0038	0.0033	0.02	0.1538	0.0045	0.0059	0.0058	0.1053	0.0102	0.0049	0.003	0.0041	0.1323	0.0929	0.0063	0.009	0.0048	0.0225	0.0054	0.0105	0.1668
2	rs306159	6577502	0.9	1.76406203941677	1.57	0.614941920479678	0.0189779708355221	0.0856672111235445	0.1333	0.073	0.005	0.003	0.0068	0.0038	0.0034	0.02	0.1538	0.0045	0.0058	0.0059	0.1052	0.0102	0.0048	0.0031	0.0042	0.1322	0.0929	0.0063	0.009	0.0048	0.0225	0.0054	0.0104	0.1666
2	rs10173612	6582775	0.9	1.76406203941677	1.59	0.542287549749139	0.0239711632571813	0.0786818857989365	0.1335	0.0735	0.0052	0.0035	0.0068	0.0041	0.0038	0.0201	0.1538	0.0045	0.0058	0.006	0.1048	0.0103	0.0048	0.0034	0.0049	0.1309	0.0929	0.0066	0.009	0.0048	0.0221	0.0053	0.01	0.1658
2	rs11686150	6583165	0.9	1.76406203941677	1.59	0.542287549749139	0.0236578589359222	0.0720117473988008	0.1335	0.0735	0.0052	0.0035	0.0068	0.0041	0.0038	0.0201	0.1538	0.0045	0.0058	0.006	0.1048	0.0103	0.0048	0.0034	0.0049	0.1309	0.0929	0.0066	0.009	0.0048	0.0221	0.0053	0.01	0.1658
2	rs10176378	6583261	0.9	1.76406203941677	1.59	0.542287549749139	0.0259657187513382	0.0775778760165104	0.1335	0.0733	0.0052	0.0035	0.0068	0.0041	0.0038	0.0201	0.1538	0.0045	0.0058	0.006	0.1048	0.0103	0.0046	0.0035	0.0049	0.1309	0.0929	0.0066	0.009	0.0048	0.0221	0.0053	0.01	0.1658
2	rs75775551	6583354	0.9	1.76406203941677	1.6	0.508176723760061	0.0263110387792359	0.0786080873123045	0.1334	0.0733	0.0052	0.0035	0.0068	0.0041	0.0038	0.0201	0.1539	0.0045	0.0058	0.006	0.1049	0.0102	0.0046	0.0035	0.0049	0.1309	0.0929	0.0066	0.009	0.0048	0.0221	0.0053	0.01	0.1659
2	rs4669070	6583763	0.9	1.76406203941677	1.6	0.508176723760061	0.0274423486201265	0.0798664920361935	0.1334	0.0733	0.0053	0.0035	0.0068	0.0041	0.0038	0.0201	0.1539	0.0045	0.0058	0.006	0.1049	0.0102	0.0047	0.0035	0.0049	0.1309	0.0929	0.0066	0.0089	0.0048	0.0221	0.0053	0.0099	0.1659
2	rs75172067	6589098	0.91	1.66753670486472	1.6	0.508176723760061	0.0676845117794569	0.148737755876929	0.1337	0.0734	0.0052	0.0043	0.0066	0.0046	0.0043	0.0203	0.1554	0.0043	0.0058	0.0062	0.1048	0.0098	0.0046	0.0039	0.0055	0.1294	0.0927	0.0068	0.0087	0.0048	0.0218	0.005	0.0095	0.1644
2	rs1585534	6595158	0.9	1.76406203941677	1.6	0.508176723760061	0.167090608007603	0.220390224613023	0.1338	0.0734	0.0052	0.005	0.0066	0.0052	0.0049	0.0205	0.1569	0.0042	0.006	0.0064	0.1046	0.0095	0.0045	0.0042	0.0061	0.1278	0.0924	0.0069	0.0085	0.0049	0.0217	0.0048	0.0092	0.1629
2	rs80107269	6597234	0.9	1.76406203941677	1.61	0.475515229965307	0.201282237916597	0.241424953590957	0.1337	0.0734	0.0051	0.0051	0.0066	0.0052	0.0049	0.0205	0.1572	0.0042	0.006	0.0064	0.1045	0.0094	0.0045	0.0042	0.0063	0.1277	0.0924	0.0069	0.0085	0.0048	0.0217	0.0048	0.0091	0.1626
2	rs62110047	6598328	0.89	1.86381641120984	1.6	0.508176723760061	0.219893907401238	0.250706823069228	0.1337	0.0735	0.0051	0.0052	0.0066	0.0052	0.0049	0.0205	0.1578	0.0042	0.006	0.0064	0.1044	0.0094	0.0045	0.0042	0.0064	0.1273	0.0925	0.0069	0.0085	0.0048	0.0217	0.0048	0.0091	0.1622
2	rs306139	6600420	0.89	1.86381641120984	1.61	0.475515229965307	0.264556269136672	0.411954795299882	0.135	0.0732	0.0046	0.0055	0.0065	0.0053	0.0054	0.0203	0.1576	0.0041	0.0058	0.0063	0.1057	0.0092	0.0043	0.0042	0.0064	0.1266	0.0943	0.0066	0.0084	0.0044	0.0218	0.0047	0.0079	0.1619
2	rs931008	6602798	0.89	1.86381641120984	1.61	0.475515229965307	0.267982221276111	0.420311631676542	0.1349	0.0732	0.0046	0.0055	0.0065	0.0054	0.0054	0.0203	0.1576	0.004	0.0058	0.0063	0.1058	0.0091	0.0043	0.0042	0.0064	0.1267	0.0944	0.0066	0.0084	0.0044	0.0218	0.0047	0.0079	0.162
2	rs380722	6603285	0.89	1.86381641120984	1.61	0.475515229965307	0.267569845822541	0.420835442213674	0.1349	0.0731	0.0046	0.0055	0.0065	0.0054	0.0054	0.0203	0.1576	0.0041	0.0058	0.0063	0.1058	0.0091	0.0043	0.0042	0.0064	0.1267	0.0944	0.0066	0.0084	0.0044	0.0218	0.0047	0.0079	0.162
2	rs79658408	6618098	0.89	1.86381641120984	1.59	0.542287549749139	0.274069870117568	0.479629885376143	0.1349	0.073	0.0045	0.0055	0.0064	0.0053	0.0055	0.0204	0.1576	0.004	0.0058	0.0063	0.106	0.009	0.0044	0.0042	0.0064	0.1265	0.0942	0.0066	0.0084	0.0044	0.0219	0.0046	0.0078	0.1622
2	rs16865197	6621178	0.89	1.86381641120984	1.6	0.508176723760061	0.280043530170026	0.491053777605871	0.1348	0.073	0.0045	0.0055	0.0064	0.0053	0.0056	0.0205	0.1577	0.004	0.0058	0.0063	0.1061	0.009	0.0044	0.0042	0.0063	0.1263	0.0941	0.0066	0.0084	0.0044	0.0219	0.0046	0.0078	0.1625
2	rs34042926	6622200	0.89	1.86381641120984	1.61	0.475515229965307	0.28088913368436	0.453248588211862	0.1348	0.0729	0.0044	0.0055	0.0064	0.0053	0.0057	0.0206	0.1577	0.004	0.0058	0.0063	0.1063	0.009	0.0044	0.0042	0.0063	0.1262	0.094	0.0066	0.0084	0.0044	0.0219	0.0045	0.0078	0.1628
2	rs13016111	6626981	0.89	1.86381641120984	1.61	0.475515229965307	0.342830550508357	0.433327400364691	0.1351	0.0727	0.0044	0.0054	0.0065	0.0052	0.0057	0.0201	0.1583	0.0042	0.0059	0.0064	0.1063	0.009	0.0044	0.004	0.0065	0.1259	0.0933	0.0067	0.0084	0.0045	0.022	0.0045	0.0079	0.1624
2	rs73143074	6632420	0.89	1.86381641120984	1.61	0.475515229965307	0.338873186946219	0.412085019590346	0.1351	0.0727	0.0044	0.0054	0.0065	0.0052	0.0057	0.0201	0.1584	0.0043	0.006	0.0064	0.1063	0.009	0.0044	0.004	0.0065	0.1259	0.0933	0.0067	0.0084	0.0045	0.022	0.0045	0.0079	0.1623
2	rs80261813	6638427	0.89	1.86381641120984	1.61	0.475515229965307	0.354845286769075	0.392549713161475	0.1354	0.0724	0.0044	0.0054	0.0065	0.0052	0.0057	0.0201	0.1585	0.0043	0.006	0.0065	0.1064	0.009	0.0044	0.0039	0.0065	0.1259	0.0931	0.0067	0.0085	0.0046	0.022	0.0045	0.008	0.1623
2	rs57851833	6643264	0.89	1.86381641120984	1.61	0.475515229965307	0.389092337869134	0.348556194043495	0.136	0.0717	0.0042	0.0054	0.0066	0.0051	0.0058	0.0201	0.159	0.0044	0.0061	0.0065	0.1064	0.009	0.0044	0.0038	0.0064	0.1255	0.0929	0.0068	0.0085	0.0047	0.0219	0.0044	0.0081	0.1623
2	rs306182	6646953	0.89	1.86381641120984	1.62	0.444280725791627	0.365613982926378	0.401056258058075	0.1358	0.071	0.0044	0.0055	0.0067	0.0051	0.0059	0.0197	0.1594	0.0045	0.0063	0.0067	0.1059	0.009	0.0046	0.0038	0.0064	0.1248	0.0927	0.0069	0.0085	0.005	0.0223	0.0045	0.0081	0.1621
2	rs16865273	6650842	0.89	1.86381641120984	1.62	0.444280725791627	0.363834659677417	0.450978953083495	0.1359	0.071	0.0044	0.0055	0.0067	0.0052	0.006	0.0197	0.1595	0.0046	0.0062	0.0067	0.1058	0.009	0.0047	0.0038	0.0064	0.1247	0.0926	0.0069	0.0085	0.005	0.0223	0.0046	0.008	0.1621
2	rs116420297	6651028	0.89	1.86381641120984	1.64	0.38599849551783	0.362919773323834	0.453114997055582	0.1359	0.0709	0.0044	0.0055	0.0067	0.0051	0.0059	0.0197	0.1594	0.0046	0.0062	0.0067	0.1058	0.009	0.0047	0.0038	0.0064	0.1246	0.0926	0.0069	0.0085	0.005	0.0223	0.0046	0.008	0.1622
2	rs12692318	6658248	0.9	1.76406203941677	1.64	0.38599849551783	0.350446775429116	0.375055049758403	0.1366	0.0693	0.0049	0.0062	0.0068	0.0055	0.0066	0.0174	0.1593	0.0046	0.0065	0.0069	0.1054	0.0092	0.0051	0.004	0.0061	0.1236	0.091	0.0074	0.0086	0.0057	0.0226	0.0051	0.0077	0.1633
2	rs17381941	6660497	0.9	1.76406203941677	1.64	0.38599849551783	0.353093096345677	0.38473267794117	0.1367	0.0693	0.005	0.0062	0.0068	0.0055	0.0066	0.0175	0.1594	0.0046	0.0065	0.007	0.1053	0.0092	0.0051	0.004	0.0061	0.1236	0.091	0.0072	0.0086	0.0057	0.0226	0.0051	0.0077	0.1633
2	rs17386094	6661264	0.9	1.76406203941677	1.64	0.38599849551783	0.351451168526009	0.395894769485772	0.1367	0.0692	0.0049	0.0062	0.0068	0.0055	0.0066	0.0175	0.1595	0.0046	0.0065	0.007	0.1052	0.0092	0.0051	0.004	0.0061	0.1236	0.091	0.0072	0.0086	0.0058	0.0226	0.0051	0.0077	0.1633
2	rs77377304	6664174	0.9	1.76406203941677	1.64	0.38599849551783	0.336334368437118	0.370242261259299	0.137	0.0691	0.0049	0.0062	0.0067	0.0055	0.0066	0.0174	0.1597	0.0046	0.0065	0.007	0.105	0.0092	0.0051	0.004	0.0059	0.1236	0.091	0.0073	0.0086	0.0058	0.0225	0.0051	0.0077	0.1633
2	rs3919811	6665456	0.9	1.76406203941677	1.64	0.38599849551783	0.310947501928608	0.331897422196651	0.1371	0.069	0.0049	0.0062	0.0067	0.0055	0.0066	0.0174	0.1598	0.0046	0.0065	0.007	0.105	0.0092	0.0052	0.004	0.0059	0.1237	0.0909	0.0073	0.0086	0.0058	0.0224	0.0052	0.0077	0.1634
2	Affx-20376949	6669127	0.9	1.76406203941677	1.64	0.38599849551783	0.312637323989472	0.333613968190977	0.1369	0.069	0.0049	0.0062	0.0067	0.0055	0.0066	0.0174	0.1598	0.0046	0.0065	0.007	0.1048	0.0092	0.0052	0.0039	0.0059	0.1238	0.0909	0.0074	0.0085	0.0058	0.0224	0.0052	0.0077	0.1636
2	rs73144987	6671880	0.9	1.76406203941677	1.61	0.475515229965307	0.313135248946689	0.321167317112758	0.1369	0.069	0.0049	0.0062	0.0067	0.0055	0.0067	0.0174	0.1597	0.0046	0.0065	0.007	0.1048	0.0092	0.0052	0.0039	0.0058	0.1237	0.0909	0.0074	0.0085	0.0058	0.0224	0.0052	0.0078	0.1637
2	rs12692319	6680802	0.9	1.76406203941677	1.59	0.542287549749139	0.303354117414463	0.311022509625061	0.1373	0.0688	0.005	0.0058	0.0064	0.0055	0.007	0.0174	0.1606	0.0045	0.0064	0.0071	0.103	0.0091	0.0052	0.0037	0.0057	0.1235	0.0912	0.0074	0.0087	0.0061	0.0224	0.0054	0.0078	0.1644
2	rs7565668	6681671	0.9	1.76406203941677	1.59	0.542287549749139	0.296585658452841	0.279202439070719	0.1373	0.0689	0.005	0.0058	0.0065	0.0055	0.007	0.0174	0.1607	0.0045	0.0064	0.0071	0.103	0.0091	0.0052	0.0037	0.0055	0.1233	0.0911	0.0074	0.0087	0.0061	0.0224	0.0054	0.0078	0.1645
2	rs72777805	6682980	0.9	1.76406203941677	1.58	0.577869115575703	0.340068295968253	0.420573514885241	0.1373	0.0689	0.005	0.0058	0.0064	0.0055	0.007	0.0174	0.1608	0.0045	0.0064	0.007	0.1029	0.0091	0.0051	0.0038	0.0055	0.1233	0.0911	0.0075	0.0087	0.0061	0.0224	0.0054	0.0078	0.1644
2	rs76094177	6688120	0.9	1.76406203941677	1.58	0.577869115575703	0.279996592348941	0.782853666006665	0.1365	0.0686	0.0054	0.0064	0.0065	0.0058	0.0074	0.0181	0.1607	0.005	0.0062	0.007	0.0997	0.0089	0.0059	0.0044	0.0058	0.1219	0.0905	0.0081	0.0092	0.0067	0.0225	0.0062	0.0079	0.1639
2	rs35353652	6691466	0.91	1.66753670486472	1.58	0.577869115575703	0.338925102807664	1.02110802764401	0.1359	0.0685	0.0057	0.0068	0.0066	0.0059	0.0075	0.0182	0.1595	0.0054	0.0062	0.0071	0.099	0.0088	0.0066	0.0046	0.0059	0.1207	0.0904	0.0089	0.0095	0.0072	0.0227	0.0067	0.0081	0.1626
2	rs10495537	6694519	0.9	1.76406203941677	1.58	0.577869115575703	0.298719422407224	0.999622862182907	0.1356	0.0687	0.0057	0.0067	0.0066	0.0059	0.0074	0.0182	0.1601	0.0055	0.0062	0.0071	0.0989	0.0089	0.0066	0.0047	0.0058	0.1206	0.0907	0.009	0.0095	0.0065	0.0227	0.0067	0.0081	0.1626
2	rs962528	6697088	0.9	1.76406203941677	1.57	0.614941920479678	0.317183814455492	1.08770185971432	0.1354	0.0688	0.0058	0.0067	0.0066	0.0058	0.0074	0.0184	0.1601	0.0055	0.0062	0.0071	0.0987	0.0089	0.0066	0.0048	0.0058	0.1205	0.0907	0.0091	0.0095	0.0064	0.0227	0.0068	0.0082	0.1626
2	rs78815995	6701864	0.9	1.76406203941677	1.57	0.614941920479678	0.350710945684395	1.19943164051986	0.1352	0.0688	0.0058	0.0067	0.0067	0.0059	0.0074	0.0183	0.16	0.0055	0.0061	0.0071	0.0987	0.0089	0.0067	0.0048	0.0058	0.1206	0.0906	0.0092	0.0096	0.0065	0.0228	0.0069	0.0082	0.1622
2	rs28655568	6705333	0.9	1.76406203941677	1.56	0.653525583231	0.335662469341288	1.14372935056296	0.1353	0.0688	0.0058	0.0068	0.0067	0.0059	0.0075	0.0183	0.1601	0.0056	0.0061	0.0071	0.0984	0.0089	0.0067	0.0048	0.0058	0.1206	0.0906	0.0093	0.0096	0.0065	0.0228	0.0069	0.0082	0.162
2	rs80027588	6706000	0.9	1.76406203941677	1.56	0.653525583231	0.346706644210464	1.21334751611752	0.1353	0.0689	0.0058	0.0068	0.0067	0.0059	0.0075	0.0183	0.16	0.0056	0.0061	0.0071	0.0983	0.0088	0.0068	0.0048	0.0057	0.1206	0.0906	0.0093	0.0096	0.0066	0.0228	0.0069	0.0083	0.1619
2	rs6727464	6707346	0.92	1.57422166990469	1.55	0.693638871087907	0.333702463030232	1.27581080845264	0.1335	0.0697	0.0059	0.0068	0.0068	0.0056	0.0073	0.0182	0.1606	0.0059	0.0063	0.0072	0.096	0.0088	0.0071	0.005	0.0056	0.1214	0.0899	0.0094	0.0098	0.007	0.0225	0.0073	0.0086	0.1628
2	rs115566654	6712374	0.95	1.31333295668949	1.54	0.735299729443272	0.312537789085471	1.38057341228897	0.1323	0.0708	0.0062	0.0064	0.0068	0.0046	0.0063	0.0183	0.1605	0.0063	0.0064	0.007	0.0943	0.0088	0.0074	0.0048	0.0051	0.1227	0.0899	0.0089	0.0095	0.007	0.0232	0.0078	0.0085	0.1652
2	rs35660926	6712556	0.95	1.31333295668949	1.54	0.735299729443272	0.25491238003207	1.22928587515904	0.1322	0.0709	0.0062	0.0063	0.0068	0.0045	0.0062	0.0183	0.1605	0.0063	0.0064	0.007	0.0942	0.0088	0.0074	0.0048	0.005	0.1229	0.0899	0.0089	0.0094	0.0071	0.0233	0.0078	0.0085	0.1655
2	rs13001108	6712568	0.95	1.31333295668949	1.54	0.735299729443272	0.263555856144891	1.25476241783012	0.1321	0.071	0.0062	0.0063	0.0068	0.0045	0.0062	0.0183	0.1606	0.0063	0.0064	0.007	0.0942	0.0088	0.0074	0.0048	0.005	0.1227	0.0899	0.0089	0.0094	0.007	0.0233	0.0078	0.0085	0.1655
2	rs17803440	6714858	0.96	1.23264710971586	1.54	0.735299729443272	0.564788435028749	1.21417673467941	0.1302	0.0723	0.0063	0.006	0.0067	0.0038	0.0054	0.0182	0.1612	0.0063	0.0066	0.0068	0.0928	0.0087	0.0079	0.0045	0.0047	0.124	0.0888	0.0084	0.0091	0.0072	0.0238	0.0089	0.0086	0.1676
2	rs13413542	6717051	0.96	1.23264710971586	1.54	0.735299729443272	0.610998586390672	1.10642889467674	0.1293	0.073	0.0063	0.006	0.0068	0.0036	0.0052	0.0182	0.1615	0.0062	0.0068	0.0068	0.092	0.0087	0.008	0.0045	0.0046	0.1245	0.0882	0.0083	0.0091	0.0073	0.0243	0.0092	0.0086	0.1679
2	rs115907166	6720094	0.96	1.23264710971586	1.54	0.735299729443272	0.622201543518411	1.13995638746612	0.1295	0.073	0.0063	0.006	0.0068	0.0036	0.0052	0.0183	0.1612	0.0062	0.0068	0.0069	0.092	0.0087	0.008	0.0045	0.0046	0.1245	0.0881	0.0083	0.0091	0.0073	0.0243	0.0093	0.0086	0.1679
2	rs76141301	6723261	0.96	1.23264710971586	1.54	0.735299729443272	0.629277085021269	1.1992661466288	0.1299	0.0729	0.0063	0.006	0.0068	0.0036	0.0052	0.0183	0.161	0.0062	0.0068	0.0069	0.0919	0.0087	0.0081	0.0046	0.0046	0.1245	0.0878	0.0083	0.009	0.0073	0.0243	0.0093	0.0086	0.1679
2	rs1824205	6725225	0.96	1.23264710971586	1.53	0.778525311864042	0.623040284655564	1.13061578543254	0.1303	0.0728	0.0063	0.0059	0.0068	0.0036	0.0052	0.0183	0.1609	0.0062	0.0067	0.0069	0.0919	0.0087	0.0081	0.0046	0.0045	0.1245	0.0877	0.0083	0.009	0.0074	0.0244	0.0094	0.0086	0.1679
2	rs72777839	6746559	0.96	1.23264710971586	1.53	0.778525311864042	0.633568141058431	1.12505087769288	0.1302	0.0728	0.0063	0.0059	0.0068	0.0036	0.0052	0.0183	0.1609	0.0062	0.0067	0.0069	0.0919	0.0087	0.0081	0.0046	0.0045	0.1245	0.0878	0.0083	0.009	0.0074	0.0243	0.0094	0.0086	0.168
2	rs6717016	6747503	0.96	1.23264710971586	1.53	0.778525311864042	0.633497688554613	1.12521447986601	0.1302	0.0728	0.0063	0.0059	0.0068	0.0036	0.0052	0.0183	0.1609	0.0062	0.0067	0.0069	0.0919	0.0087	0.0081	0.0046	0.0045	0.1245	0.0878	0.0083	0.009	0.0074	0.0243	0.0094	0.0086	0.168
2	rs17747847	6768447	0.97	1.15505862992724	1.52	0.823332010267983	0.661028619299925	1.0981165716734	0.1299	0.0727	0.0063	0.0058	0.0067	0.0035	0.0052	0.0184	0.161	0.0063	0.0066	0.007	0.092	0.0086	0.008	0.0045	0.0044	0.1249	0.0878	0.0085	0.0091	0.0074	0.0242	0.0094	0.0084	0.1682
2	rs1563948	6769988	0.97	1.15505862992724	1.52	0.823332010267983	0.631737538150218	1.0138830908215	0.1299	0.0727	0.0063	0.0058	0.0067	0.0035	0.0052	0.0184	0.1611	0.0063	0.0066	0.007	0.092	0.0086	0.008	0.0045	0.0044	0.1249	0.0879	0.0085	0.0091	0.0074	0.0242	0.0094	0.0084	0.1682
2	rs17747975	6771565	0.97	1.15505862992724	1.5	0.917750694748585	0.648727012260057	1.05317455363139	0.1299	0.0727	0.0063	0.0058	0.0067	0.0035	0.0052	0.0184	0.1611	0.0063	0.0066	0.007	0.092	0.0086	0.008	0.0045	0.0044	0.1249	0.0879	0.0085	0.0091	0.0074	0.0242	0.0094	0.0084	0.1682
2	rs12465299	6787531	0.98	1.080540436168	1.5	0.917750694748585	1.04702895264564	1.22363686225422	0.1283	0.0735	0.0067	0.0058	0.0066	0.003	0.0049	0.0182	0.1625	0.0062	0.0064	0.0068	0.0904	0.0084	0.0079	0.0043	0.004	0.1272	0.0879	0.0083	0.0085	0.0074	0.0244	0.0094	0.008	0.17
2	rs114883573	6794065	0.98	1.080540436168	1.5	0.917750694748585	1.06827595956859	1.22164418409275	0.1282	0.0735	0.0067	0.0058	0.0065	0.003	0.0048	0.0182	0.1625	0.0062	0.0064	0.0068	0.0903	0.0083	0.0079	0.0043	0.004	0.1275	0.0879	0.0083	0.0086	0.0074	0.0245	0.0095	0.008	0.1701
2	rs13427729	6799048	0.98	1.080540436168	1.5	0.917750694748585	1.01090935194313	1.14734038464196	0.1281	0.0735	0.0067	0.0058	0.0065	0.003	0.0048	0.0183	0.1625	0.0062	0.0064	0.0068	0.0902	0.0083	0.0079	0.0043	0.004	0.1276	0.0879	0.0084	0.0086	0.0074	0.0245	0.0095	0.008	0.1701
2	rs1020854	6801389	0.98	1.080540436168	1.5	0.917750694748585	0.998097868909479	1.14553460982929	0.1283	0.0733	0.0067	0.0058	0.0065	0.003	0.0048	0.0183	0.1625	0.0062	0.0063	0.0068	0.0902	0.0083	0.0079	0.0043	0.004	0.1273	0.0882	0.0083	0.0086	0.0074	0.0244	0.0094	0.008	0.1703
2	rs62105484	6802056	0.98	1.080540436168	1.49	0.967391925764805	1.00075785126645	1.12701439044241	0.1283	0.0733	0.0067	0.0058	0.0065	0.003	0.0048	0.0183	0.1625	0.0062	0.0063	0.0068	0.0902	0.0083	0.0079	0.0043	0.004	0.1273	0.0882	0.0083	0.0086	0.0074	0.0244	0.0094	0.008	0.1704
2	rs35442308	6811690	0.98	1.080540436168	1.49	0.967391925764805	0.97777269708006	1.06336511528365	0.1283	0.0733	0.0067	0.0058	0.0065	0.003	0.0049	0.0183	0.1627	0.0062	0.0063	0.0067	0.0899	0.0082	0.0078	0.0043	0.004	0.1275	0.0884	0.0083	0.0085	0.0073	0.0244	0.0094	0.008	0.1705
2	rs77433603	6815984	0.98	1.080540436168	1.49	0.967391925764805	0.991332293552652	1.07633193011341	0.1283	0.0733	0.0067	0.0058	0.0065	0.003	0.0048	0.0183	0.1627	0.0062	0.0063	0.0067	0.0899	0.0082	0.0078	0.0043	0.004	0.1275	0.0884	0.0083	0.0085	0.0073	0.0244	0.0094	0.008	0.1705
2	rs7582948	6835876	1	0.940597770197411	1.46	1.12620512571235	0.877539782644998	1.2641097872481	0.1267	0.0741	0.0069	0.0056	0.0061	0.0029	0.0049	0.0187	0.1651	0.0056	0.0062	0.0069	0.0896	0.008	0.0074	0.004	0.004	0.1276	0.0888	0.0076	0.0081	0.0071	0.0242	0.0092	0.0079	0.172
2	rs72777884	6837125	1.03	0.752927598544599	1.45	1.18248085352797	0.671552573550236	1.01211849113318	0.1246	0.0757	0.0066	0.0046	0.0058	0.0026	0.0042	0.0193	0.1686	0.0049	0.006	0.0061	0.0889	0.0073	0.0061	0.0037	0.0039	0.131	0.0907	0.007	0.0073	0.0066	0.0238	0.0085	0.0078	0.1737
2	rs72777887	6842198	1.03	0.752927598544599	1.45	1.18248085352797	0.609198188003367	1.17003808715706	0.1237	0.0766	0.0064	0.0041	0.0056	0.0025	0.004	0.0197	0.1702	0.0046	0.0059	0.0056	0.0884	0.007	0.0057	0.0036	0.0039	0.1323	0.0917	0.0067	0.007	0.0063	0.0235	0.0081	0.0077	0.1745
2	rs72777889	6844493	1.03	0.752927598544599	1.45	1.18248085352797	0.562852509249968	1.06320321651818	0.1237	0.0766	0.0064	0.0041	0.0056	0.0025	0.004	0.0197	0.1703	0.0046	0.0059	0.0056	0.0884	0.007	0.0057	0.0036	0.0039	0.1323	0.0917	0.0067	0.007	0.0063	0.0235	0.0081	0.0077	0.1745
2	rs72777892	6848391	1.03	0.752927598544599	1.45	1.18248085352797	0.503955228088578	0.955968915652733	0.1237	0.0766	0.0064	0.0041	0.0056	0.0025	0.004	0.0197	0.1703	0.0046	0.0059	0.0056	0.0884	0.007	0.0058	0.0036	0.0039	0.1323	0.0918	0.0067	0.007	0.0063	0.0235	0.0081	0.0077	0.1745
2	rs55820771	6850606	1.03	0.752927598544599	1.45	1.18248085352797	0.492874143293389	0.93112960617855	0.1236	0.0766	0.0064	0.0041	0.0056	0.0025	0.004	0.0197	0.1703	0.0046	0.0059	0.0056	0.0884	0.007	0.0058	0.0036	0.0039	0.1323	0.0919	0.0067	0.007	0.0063	0.0234	0.0081	0.0077	0.1745
2	rs307996	6853387	1.03	0.752927598544599	1.45	1.18248085352797	0.442406872483169	0.894039624846394	0.1236	0.0765	0.0064	0.0041	0.0056	0.0026	0.004	0.0197	0.1703	0.0046	0.0059	0.0056	0.0884	0.007	0.0058	0.0037	0.004	0.1323	0.0919	0.0067	0.007	0.0063	0.0233	0.0081	0.0077	0.1745
2	rs116281177	6865091	1.03	0.752927598544599	1.45	1.18248085352797	0.445919008379256	0.928763234987702	0.1236	0.0765	0.0064	0.0041	0.0056	0.0026	0.0039	0.0197	0.1704	0.0046	0.0059	0.0056	0.0884	0.007	0.0057	0.0037	0.004	0.1323	0.0919	0.0067	0.007	0.0063	0.0233	0.0081	0.0077	0.1746
2	rs308020	6869496	1.03	0.752927598544599	1.45	1.18248085352797	0.298330860694466	0.651196190795417	0.1236	0.0763	0.0063	0.004	0.0055	0.0026	0.0038	0.0197	0.1709	0.0045	0.0059	0.0055	0.0885	0.0071	0.0057	0.0036	0.004	0.1324	0.0922	0.0067	0.0069	0.0062	0.0233	0.0083	0.0076	0.1748
2	rs35529281	6869649	1.03	0.752927598544599	1.45	1.18248085352797	0.299254133387166	0.649151202791446	0.1236	0.0763	0.0063	0.004	0.0055	0.0026	0.0038	0.0197	0.1709	0.0045	0.0059	0.0055	0.0885	0.0071	0.0057	0.0036	0.004	0.1324	0.0922	0.0067	0.0069	0.0062	0.0233	0.0083	0.0076	0.1748
2	rs111795552	6871391	1.03	0.752927598544599	1.45	1.18248085352797	0.296295320629734	0.634587697727794	0.1236	0.0763	0.0063	0.004	0.0055	0.0026	0.0038	0.0197	0.1709	0.0045	0.0059	0.0055	0.0885	0.0071	0.0057	0.0036	0.004	0.1324	0.0922	0.0067	0.0068	0.0062	0.0233	0.0083	0.0076	0.1748
2	rs1870744	6871849	1.03	0.752927598544599	1.46	1.12620512571235	0.296246945696973	0.623426568011435	0.1236	0.0763	0.0063	0.004	0.0055	0.0026	0.0038	0.0197	0.1709	0.0045	0.0059	0.0055	0.0885	0.0071	0.0057	0.0036	0.004	0.1324	0.0922	0.0067	0.0068	0.0062	0.0233	0.0083	0.0076	0.1748
2	rs79283202	6875693	1.03	0.752927598544599	1.46	1.12620512571235	0.288799675112944	0.573011395596512	0.1236	0.0762	0.0063	0.0039	0.0055	0.0026	0.0038	0.0197	0.1709	0.0045	0.0059	0.0055	0.0886	0.0071	0.0056	0.0036	0.004	0.1325	0.0924	0.0067	0.0068	0.0062	0.0233	0.0083	0.0076	0.1749
2	rs72610725	6879930	1.03	0.752927598544599	1.46	1.12620512571235	0.260476681033783	0.484245493300183	0.1237	0.0762	0.0063	0.0039	0.0055	0.0026	0.0038	0.0197	0.1709	0.0045	0.0059	0.0054	0.0887	0.0071	0.0056	0.0036	0.004	0.1324	0.0925	0.0067	0.0068	0.0061	0.0233	0.0083	0.0075	0.175
2	rs72779735	6885617	1.03	0.752927598544599	1.5	0.917750694748585	0.280090472218033	0.503644303702754	0.1236	0.0762	0.0063	0.0039	0.0054	0.0026	0.0038	0.0198	0.1709	0.0045	0.0059	0.0054	0.0886	0.007	0.0057	0.0036	0.004	0.1324	0.0926	0.0067	0.0068	0.0061	0.0232	0.0083	0.0075	0.175
2	rs79929799	6889605	1.03	0.752927598544599	1.51	0.869735485018148	0.286656511956698	0.521295154171675	0.1236	0.0762	0.0063	0.0039	0.0054	0.0026	0.0037	0.0198	0.1709	0.0045	0.0059	0.0054	0.0886	0.007	0.0057	0.0036	0.004	0.1324	0.0927	0.0066	0.0067	0.0061	0.0232	0.0083	0.0075	0.1751
2	rs79615500	6894128	1.03	0.752927598544599	1.53	0.778525311864042	0.330158780694719	0.53421479926926	0.1231	0.076	0.0064	0.0039	0.0053	0.0027	0.0037	0.0199	0.1708	0.0046	0.0061	0.0055	0.0879	0.007	0.0057	0.0039	0.0041	0.1326	0.0931	0.0065	0.0065	0.006	0.023	0.0084	0.0074	0.1757
2	rs16865573	6895049	1.03	0.752927598544599	1.52	0.823332010267983	0.332776123898602	0.521849205433016	0.1229	0.0759	0.0065	0.0039	0.0053	0.0027	0.0037	0.02	0.1708	0.0047	0.0061	0.0056	0.0877	0.0069	0.0057	0.004	0.0041	0.1327	0.0932	0.0064	0.0065	0.0059	0.023	0.0084	0.0073	0.1758
2	rs7583763	6897844	1.03	0.752927598544599	1.52	0.823332010267983	0.447769845328784	0.539516402161444	0.1225	0.0759	0.0064	0.0038	0.0053	0.0027	0.0037	0.02	0.1708	0.0047	0.0062	0.0056	0.0872	0.007	0.0056	0.0042	0.0043	0.1332	0.0937	0.0062	0.0063	0.0059	0.0228	0.0087	0.0073	0.1759
2	rs115739950	6900290	1.03	0.752927598544599	1.52	0.823332010267983	0.560387056901806	0.577268178193843	0.1224	0.0758	0.0064	0.0038	0.0053	0.0027	0.0037	0.02	0.1705	0.0047	0.0062	0.0057	0.0869	0.007	0.0056	0.0042	0.0044	0.1338	0.094	0.006	0.0061	0.0058	0.0226	0.0089	0.0073	0.176
2	rs13008351	6901839	1.03	0.752927598544599	1.51	0.869735485018148	0.61836394052832	0.565368512237746	0.1223	0.0758	0.0064	0.0038	0.0053	0.0026	0.0037	0.02	0.1704	0.0047	0.0062	0.0057	0.0867	0.0071	0.0056	0.0042	0.0044	0.1341	0.0942	0.0059	0.006	0.0057	0.0226	0.009	0.0073	0.1761
2	rs17597024	6903222	1.03	0.752927598544599	1.51	0.869735485018148	0.644034460424422	0.527397818276271	0.1223	0.0758	0.0063	0.0038	0.0053	0.0026	0.0037	0.02	0.1702	0.0047	0.0063	0.0057	0.0865	0.0071	0.0056	0.0042	0.0044	0.1344	0.0944	0.0058	0.0059	0.0056	0.0226	0.0091	0.0072	0.1761
2	rs950370	6904791	1.03	0.752927598544599	1.51	0.869735485018148	0.671118606092159	0.505292519861458	0.1223	0.0758	0.0063	0.0038	0.0054	0.0026	0.0037	0.02	0.17	0.0047	0.0064	0.0058	0.0863	0.0071	0.0056	0.0043	0.0045	0.1346	0.0945	0.0057	0.0059	0.0056	0.0226	0.0092	0.0073	0.1762
2	rs4669098	6908612	1.03	0.752927598544599	1.51	0.869735485018148	0.765595777968789	0.51521037583854	0.122	0.0758	0.0063	0.0037	0.0053	0.0026	0.0037	0.0201	0.1694	0.0047	0.0064	0.006	0.086	0.0071	0.0055	0.0043	0.0046	0.1353	0.0949	0.0055	0.0057	0.0055	0.0224	0.0094	0.0073	0.1765
2	rs17650774	6913020	1.04	0.69615671060944	1.51	0.869735485018148	0.986206471157835	0.575564549749193	0.1213	0.0758	0.0062	0.0034	0.0053	0.0025	0.0037	0.0202	0.1687	0.0047	0.0065	0.0068	0.086	0.0071	0.0054	0.0042	0.0048	0.1364	0.0956	0.0053	0.0053	0.0052	0.0221	0.0096	0.0074	0.1764
2	rs17597291	6914255	1.04	0.69615671060944	1.51	0.869735485018148	1.08773983291116	0.636912688733566	0.1215	0.0759	0.0061	0.0032	0.0054	0.0024	0.0036	0.0201	0.1685	0.0047	0.0064	0.007	0.0859	0.0071	0.0054	0.0042	0.0047	0.1371	0.096	0.0052	0.0051	0.0051	0.022	0.0096	0.0075	0.1765
2	rs1006422	6914714	1.04	0.69615671060944	1.51	0.869735485018148	1.05280654392946	0.592798135377471	0.1216	0.076	0.006	0.0031	0.0054	0.0024	0.0035	0.0201	0.1684	0.0047	0.0064	0.0071	0.0858	0.0071	0.0053	0.0042	0.0047	0.1374	0.0961	0.0052	0.005	0.0051	0.0219	0.0095	0.0075	0.1765
2	rs16865581	6915521	1.04	0.69615671060944	1.52	0.823332010267983	1.06246429817017	0.577126162637676	0.1216	0.0761	0.006	0.0031	0.0055	0.0024	0.0033	0.0201	0.1685	0.0046	0.0065	0.0072	0.0857	0.0071	0.0053	0.0042	0.0048	0.1379	0.0962	0.0052	0.0049	0.0051	0.0216	0.0095	0.0075	0.1765
2	rs2351938	6916019	1.04	0.69615671060944	1.52	0.823332010267983	0.487938836983513	0.374801309658333	0.1217	0.0763	0.0059	0.0031	0.0054	0.0023	0.0034	0.02	0.1686	0.0045	0.0064	0.0071	0.0881	0.0071	0.0053	0.0043	0.0047	0.1385	0.0962	0.0053	0.0047	0.0052	0.0198	0.0082	0.0076	0.1766
2	rs77066012	6917726	1.04	0.69615671060944	1.52	0.823332010267983	0.405819418909937	0.350048326218706	0.1217	0.0763	0.0058	0.003	0.0054	0.0021	0.0032	0.02	0.1686	0.0045	0.0061	0.007	0.0891	0.0071	0.0052	0.0043	0.0046	0.1391	0.0966	0.0051	0.0047	0.0051	0.0195	0.0079	0.0075	0.1769
2	rs75041127	6921653	1.05	0.642211085129376	1.53	0.778525311864042	0.406730589125556	0.313790652930855	0.1217	0.0761	0.0056	0.0028	0.0054	0.0019	0.003	0.0197	0.169	0.0046	0.006	0.0067	0.0897	0.0071	0.005	0.0043	0.0044	0.139	0.097	0.0049	0.0045	0.0051	0.0194	0.0077	0.0075	0.1778
2	rs1876104	6925649	1.05	0.642211085129376	1.53	0.778525311864042	0.438671737563376	0.308021951719163	0.1218	0.076	0.0055	0.0027	0.0054	0.0017	0.0028	0.0195	0.1694	0.0045	0.0059	0.0065	0.0901	0.0072	0.0049	0.0042	0.0043	0.1391	0.0975	0.0048	0.0043	0.0051	0.0193	0.0077	0.0076	0.1785
2	rs7570416	6926624	1.05	0.642211085129376	1.52	0.823332010267983	0.420926455005071	0.254314910087115	0.1217	0.076	0.0052	0.0027	0.0055	0.0017	0.0029	0.0195	0.1694	0.0046	0.0062	0.0065	0.0902	0.0072	0.0049	0.0042	0.0042	0.1391	0.0975	0.0047	0.0041	0.0051	0.0193	0.0077	0.0075	0.1786
2	rs112887864	6927133	1.05	0.642211085129376	1.52	0.823332010267983	0.442941737875009	0.244097403400763	0.1217	0.076	0.005	0.0027	0.0055	0.0016	0.0029	0.0195	0.1696	0.0045	0.0062	0.0065	0.0902	0.0072	0.0049	0.0042	0.0042	0.1391	0.0976	0.0047	0.0041	0.0051	0.0193	0.0077	0.0075	0.1787
2	rs13428470	6927279	1.05	0.642211085129376	1.52	0.823332010267983	0.439559638297463	0.222335677756069	0.1216	0.076	0.005	0.0027	0.0055	0.0016	0.0029	0.0194	0.1696	0.0045	0.0062	0.0065	0.0902	0.0072	0.0049	0.0042	0.0042	0.1392	0.0976	0.0047	0.0041	0.0051	0.0193	0.0077	0.0075	0.1787
2	rs4669099	6928693	1.06	0.591046266007479	1.52	0.823332010267983	0.472540521673534	0.205558147020254	0.1216	0.076	0.0049	0.0027	0.0055	0.0015	0.0029	0.0193	0.1699	0.0045	0.0062	0.0065	0.0902	0.0072	0.0048	0.0042	0.0042	0.1393	0.0976	0.0045	0.0041	0.005	0.0193	0.0077	0.0076	0.1791
2	rs17597591	6929483	1.06	0.591046266007479	1.52	0.823332010267983	0.485386929286657	0.244320530869722	0.1215	0.076	0.0049	0.0027	0.0055	0.0015	0.0029	0.0193	0.1701	0.0044	0.0063	0.0065	0.0902	0.0071	0.0048	0.0041	0.0042	0.1394	0.0975	0.0044	0.0041	0.005	0.0194	0.0075	0.0076	0.1793
2	rs73151259	6932523	1.07	0.542615033110665	1.52	0.823332010267983	0.172982814249206	0.151006531248728	0.1207	0.0754	0.0046	0.0027	0.0058	0.0017	0.0031	0.0193	0.1703	0.0044	0.0062	0.0065	0.0896	0.0073	0.0049	0.0038	0.0038	0.1404	0.0967	0.0047	0.0042	0.005	0.0196	0.0071	0.0077	0.1808
2	rs17651078	6933755	1.08	0.496867270490283	1.52	0.823332010267983	0.0980966673251855	0.176554119740517	0.1205	0.0753	0.0046	0.0027	0.0059	0.002	0.0031	0.0194	0.1701	0.0045	0.0062	0.0063	0.0891	0.0075	0.0052	0.0036	0.0036	0.1415	0.0959	0.0048	0.0042	0.005	0.0199	0.0071	0.0078	0.1807
2	rs72610726	6934920	1.08	0.496867270490283	1.52	0.823332010267983	0.0776802096738393	0.12347371658038	0.1204	0.0751	0.0046	0.0026	0.006	0.0019	0.003	0.0195	0.1698	0.0046	0.0063	0.0063	0.0887	0.0076	0.0053	0.0034	0.0035	0.1416	0.0955	0.0049	0.0043	0.0049	0.0202	0.0072	0.0081	0.1809
2	rs4668507	6935973	1.08	0.496867270490283	1.52	0.823332010267983	0.0550489953376599	0.101073454066967	0.1203	0.0751	0.0046	0.0027	0.0061	0.0022	0.003	0.0195	0.1693	0.0046	0.0063	0.0062	0.0879	0.0076	0.0051	0.0035	0.0035	0.1421	0.0953	0.005	0.0044	0.0051	0.0203	0.0072	0.0082	0.1809
2	rs4668508	6936085	1.08	0.496867270490283	1.52	0.823332010267983	0.0518572566238713	0.0989615604761217	0.1202	0.0751	0.0046	0.0027	0.0061	0.0022	0.0031	0.0195	0.1693	0.0046	0.0064	0.0063	0.0878	0.0076	0.0051	0.0035	0.0035	0.1421	0.0952	0.005	0.0045	0.0051	0.0203	0.0072	0.0083	0.1809
2	rs6740341	6938144	1.08	0.496867270490283	1.52	0.823332010267983	0.0515718882184043	0.121980365065198	0.1208	0.0748	0.0044	0.0026	0.0062	0.0023	0.003	0.0197	0.1688	0.0045	0.0064	0.0061	0.0886	0.0074	0.0052	0.0037	0.0034	0.1424	0.0949	0.005	0.0046	0.005	0.0203	0.0072	0.0084	0.1805
2	rs11681436	6941199	1.08	0.496867270490283	1.52	0.823332010267983	0.0724657693892172	0.187177849683327	0.1208	0.0748	0.0044	0.0026	0.0062	0.0023	0.003	0.0197	0.1687	0.0045	0.0062	0.0061	0.0885	0.0074	0.0051	0.0037	0.0034	0.1424	0.0949	0.005	0.0046	0.005	0.0205	0.0072	0.0084	0.1805
2	rs11689970	6944051	1.1	0.413206464175836	1.52	0.823332010267983	0.00829974519762909	0.0697490304013639	0.1193	0.0733	0.0043	0.0029	0.0064	0.0026	0.003	0.0201	0.1637	0.0047	0.0062	0.0055	0.0895	0.0079	0.0052	0.0034	0.0031	0.1447	0.0965	0.0057	0.0057	0.0049	0.0214	0.0067	0.0085	0.1809
2	rs6431831	6946945	1.1	0.413206464175836	1.52	0.823332010267983	0.00602041605795131	0.0362121591486329	0.1198	0.0723	0.0043	0.003	0.0065	0.0027	0.003	0.0203	0.1617	0.0046	0.0063	0.0049	0.0898	0.0082	0.0055	0.0032	0.0029	0.1452	0.0963	0.0063	0.0062	0.005	0.0215	0.0066	0.0089	0.1809
2	rs62105554	6954060	1.1	0.413206464175836	1.52	0.823332010267983	0.00776664555406625	0.0340267784546026	0.12	0.072	0.0043	0.003	0.0064	0.0027	0.0028	0.0204	0.1609	0.0044	0.0062	0.0049	0.0901	0.0084	0.0055	0.0031	0.0028	0.1456	0.0967	0.0065	0.0066	0.0048	0.0217	0.0065	0.0087	0.1811
2	rs7603604	6956203	1.1	0.413206464175836	1.52	0.823332010267983	0.00446886491666129	0.0143555612767348	0.1202	0.0718	0.0043	0.003	0.0065	0.0027	0.0028	0.0204	0.1608	0.0044	0.0063	0.0048	0.0901	0.0085	0.0055	0.0031	0.0028	0.1454	0.0968	0.0065	0.0066	0.0048	0.0218	0.0064	0.0087	0.1811
2	rs17657434	6956866	1.1	0.413206464175836	1.52	0.823332010267983	0.00712764548063365	0.0330586696625765	0.1202	0.0717	0.0043	0.003	0.0065	0.0027	0.0028	0.0204	0.1608	0.0044	0.0062	0.0048	0.0901	0.0085	0.0055	0.003	0.0026	0.1455	0.097	0.0065	0.0066	0.0048	0.0218	0.0064	0.0087	0.1809
2	rs771167	6961142	1.1	0.413206464175836	1.53	0.778525311864042	0.007171614224818	0.0341808106081697	0.1201	0.0714	0.0043	0.0031	0.0065	0.0028	0.0028	0.0204	0.1606	0.0044	0.0063	0.0048	0.0899	0.0085	0.0055	0.003	0.0026	0.1458	0.0969	0.0066	0.0067	0.0048	0.0219	0.0065	0.0086	0.181
2	rs13012767	6962382	1.1	0.413206464175836	1.53	0.778525311864042	0.0108799017504315	0.0705940384961114	0.1201	0.0714	0.0044	0.0031	0.0065	0.0028	0.0028	0.0204	0.1605	0.0045	0.0063	0.0048	0.0899	0.0083	0.0055	0.003	0.0027	0.1458	0.0967	0.0066	0.0068	0.0048	0.022	0.0064	0.0086	0.1811
2	rs771171	6966583	1.1	0.413206464175836	1.53	0.778525311864042	0.00606957654928764	0.0712305626715058	0.12	0.071	0.0045	0.0032	0.0065	0.003	0.0029	0.0205	0.1599	0.0046	0.0063	0.0048	0.0901	0.0084	0.0054	0.003	0.0028	0.1459	0.0961	0.0067	0.007	0.0048	0.0223	0.0064	0.0084	0.1815
2	rs7575062	6967495	1.1	0.413206464175836	1.53	0.778525311864042	0.0061795383710738	0.0833121191099893	0.12	0.0704	0.0045	0.0033	0.0064	0.0032	0.0029	0.0205	0.1599	0.0047	0.0063	0.0048	0.0903	0.0084	0.0053	0.003	0.0028	0.1457	0.0965	0.0068	0.0071	0.0047	0.0224	0.0064	0.0082	0.1814
2	rs771172	6967943	1.1	0.413206464175836	1.53	0.778525311864042	0.0100674860939188	0.0839173532368919	0.1192	0.0703	0.0046	0.0033	0.0063	0.0033	0.0029	0.0206	0.1598	0.0046	0.0062	0.0046	0.0906	0.0084	0.0052	0.0031	0.0029	0.1453	0.0967	0.0068	0.0072	0.0048	0.0226	0.0064	0.0082	0.182
2	rs77588481	6969344	1.11	0.375177619549844	1.53	0.778525311864042	0.00424319346883414	0.147326056600099	0.1209	0.0703	0.0047	0.0033	0.0061	0.0035	0.0031	0.0201	0.16	0.0043	0.0059	0.0042	0.0906	0.0082	0.005	0.003	0.0032	0.1444	0.098	0.007	0.0071	0.0046	0.0225	0.0057	0.0079	0.1823
2	rs4669102	6971442	1.1	0.413206464175836	1.53	0.778525311864042	0.0107157755464391	0.193033348384492	0.1222	0.0704	0.0049	0.0034	0.0058	0.0036	0.0033	0.0197	0.1603	0.004	0.0056	0.0038	0.0904	0.0079	0.0048	0.0031	0.0036	0.1434	0.099	0.0071	0.0071	0.0045	0.0225	0.0052	0.0076	0.1825
2	rs12617815	6980931	1.1	0.413206464175836	1.53	0.778525311864042	0.00969402509633869	0.26512132451297	0.1225	0.0704	0.005	0.0035	0.0058	0.0036	0.0034	0.0197	0.1603	0.0039	0.0056	0.0038	0.0903	0.0079	0.0048	0.0031	0.0036	0.1432	0.0992	0.0071	0.0071	0.0044	0.0225	0.0051	0.0076	0.1826
2	rs114173634	6981990	1.1	0.413206464175836	1.53	0.778525311864042	0.00797751083018761	0.274213749542142	0.1225	0.0704	0.0049	0.0035	0.0058	0.0036	0.0034	0.0197	0.1604	0.004	0.0056	0.0038	0.0903	0.0079	0.0048	0.0031	0.0036	0.1432	0.0991	0.0071	0.0072	0.0044	0.0225	0.0051	0.0076	0.1826
2	rs72779777	6982227	1.1	0.413206464175836	1.54	0.735299729443272	0.00757260090238471	0.262149802672913	0.1225	0.0704	0.0049	0.0035	0.0058	0.0036	0.0034	0.0197	0.1604	0.004	0.0056	0.0038	0.0903	0.0079	0.0048	0.0031	0.0036	0.1432	0.0991	0.0071	0.0071	0.0044	0.0225	0.0051	0.0076	0.1826
2	rs2197829	6984091	1.1	0.413206464175836	1.54	0.735299729443272	0.00498758026409498	0.162922357765626	0.1225	0.0705	0.0049	0.0035	0.0059	0.0037	0.0034	0.0196	0.1604	0.004	0.0056	0.0038	0.0903	0.0079	0.0047	0.0031	0.0037	0.1431	0.0991	0.0073	0.0072	0.0044	0.0225	0.0051	0.0076	0.1826
2	rs78343123	6986097	1.1	0.413206464175836	1.54	0.735299729443272	0.00761866092586389	0.251156942551563	0.1225	0.0705	0.0049	0.0035	0.0059	0.0037	0.0034	0.0196	0.1604	0.004	0.0056	0.0037	0.0903	0.0079	0.0047	0.0031	0.0037	0.1431	0.0991	0.0073	0.0072	0.0044	0.0224	0.0051	0.0076	0.1826
2	rs2595167	6988972	1.1	0.413206464175836	1.54	0.735299729443272	0.0120466301392405	0.364817418974571	0.1225	0.0706	0.0049	0.0035	0.0059	0.0037	0.0034	0.0196	0.1604	0.004	0.0056	0.0038	0.0902	0.0079	0.0047	0.0031	0.0037	0.1431	0.0991	0.0073	0.0072	0.0044	0.0224	0.0051	0.0075	0.1826
2	rs6712141	6990033	1.1	0.413206464175836	1.54	0.735299729443272	0.0127319191153301	0.340999659973837	0.1224	0.0707	0.0049	0.0035	0.0058	0.0037	0.0034	0.0195	0.1603	0.004	0.0056	0.0038	0.0901	0.0078	0.0047	0.0031	0.0038	0.143	0.099	0.0073	0.0072	0.0044	0.0224	0.0051	0.0076	0.1826
2	rs10206379	6995009	1.11	0.375177619549844	1.54	0.735299729443272	0.0458675349632749	0.249807351088719	0.122	0.0713	0.0055	0.0038	0.0058	0.004	0.0036	0.0196	0.1594	0.004	0.0057	0.0038	0.0887	0.0077	0.0047	0.003	0.0042	0.1427	0.0985	0.0075	0.0074	0.0044	0.022	0.0053	0.0077	0.1836
2	rs2595169	6995564	1.11	0.375177619549844	1.55	0.693638871087907	0.0288314913624827	0.135115418735565	0.122	0.0714	0.0055	0.0038	0.0058	0.004	0.0037	0.0196	0.1593	0.0041	0.0057	0.0038	0.0885	0.0077	0.0047	0.003	0.0043	0.1427	0.0984	0.0075	0.0075	0.0044	0.022	0.0053	0.0077	0.1837
2	rs72779781	7003396	1.11	0.375177619549844	1.55	0.693638871087907	0.086613489890328	0.144330712889343	0.1221	0.0713	0.0059	0.0042	0.0058	0.0041	0.0039	0.0195	0.1591	0.0041	0.0056	0.0041	0.0873	0.0076	0.0049	0.0032	0.0049	0.1423	0.0979	0.0075	0.0075	0.0045	0.0219	0.0057	0.0075	0.1835
2	rs2122104	7007670	1.11	0.375177619549844	1.55	0.693638871087907	0.0857224679263214	0.104852248394759	0.1222	0.0713	0.006	0.0043	0.0058	0.0042	0.004	0.0195	0.1588	0.0041	0.0055	0.0042	0.0871	0.0075	0.005	0.0033	0.005	0.1423	0.0976	0.0075	0.0076	0.0046	0.0218	0.0058	0.0075	0.1833
2	rs55872551	7017581	1.11	0.375177619549844	1.55	0.693638871087907	0.139978525013056	0.18330847945307	0.1221	0.071	0.0063	0.0046	0.0058	0.0044	0.0043	0.0194	0.1585	0.0041	0.0055	0.0043	0.0866	0.0074	0.0052	0.0034	0.0053	0.1421	0.0971	0.0074	0.0076	0.0047	0.0218	0.0061	0.0075	0.1834
2	rs13016295	7023052	1.1	0.413206464175836	1.56	0.653525583231	0.187106228283676	0.236881354710373	0.1221	0.0707	0.0065	0.0048	0.0057	0.0046	0.0045	0.0193	0.1581	0.0042	0.0055	0.0044	0.086	0.0073	0.0054	0.0036	0.0057	0.1419	0.0965	0.0074	0.0077	0.0048	0.0217	0.0063	0.0076	0.1834
2	rs10929456	7025175	1.1	0.413206464175836	1.56	0.653525583231	0.153413925127786	0.221254179915476	0.122	0.0706	0.0066	0.0049	0.0057	0.0047	0.0046	0.0193	0.1581	0.0042	0.0056	0.0045	0.086	0.0073	0.0054	0.0036	0.0057	0.1418	0.0964	0.0074	0.0077	0.0049	0.0217	0.0064	0.0075	0.1833
2	rs10198816	7028137	1.1	0.413206464175836	1.56	0.653525583231	0.171587816274786	0.221470341512069	0.1221	0.0706	0.0067	0.0049	0.0057	0.0047	0.0046	0.0193	0.1579	0.0042	0.0056	0.0045	0.086	0.0074	0.0055	0.0036	0.0057	0.1417	0.0963	0.0074	0.0077	0.0049	0.0217	0.0064	0.0076	0.1832
2	rs77707762	7029558	1.1	0.413206464175836	1.56	0.653525583231	0.182044089343437	0.229625873785198	0.1221	0.0706	0.0068	0.0049	0.0057	0.0047	0.0046	0.0193	0.1579	0.0042	0.0056	0.0045	0.0859	0.0074	0.0055	0.0036	0.0058	0.1417	0.0963	0.0074	0.0077	0.0049	0.0217	0.0064	0.0076	0.1832
2	rs16865717	7032618	1.1	0.413206464175836	1.56	0.653525583231	0.205412732167308	0.236329154656731	0.1222	0.0707	0.0069	0.0049	0.0057	0.0047	0.0046	0.0193	0.1578	0.0042	0.0056	0.0045	0.0858	0.0075	0.0055	0.0036	0.0058	0.1416	0.0962	0.0074	0.0077	0.005	0.0217	0.0064	0.0076	0.1832
2	rs4669114	7036621	1.1	0.413206464175836	1.55	0.693638871087907	0.241331878037124	0.32773945413176	0.1222	0.071	0.007	0.005	0.0057	0.0048	0.0047	0.0193	0.1575	0.0042	0.0055	0.0047	0.0852	0.0076	0.0057	0.0037	0.006	0.1414	0.0955	0.0073	0.0077	0.0052	0.0217	0.0066	0.0076	0.1829
2	rs6431837	7036811	1.1	0.413206464175836	1.55	0.693638871087907	0.23869917781911	0.326153703112434	0.1223	0.0711	0.007	0.005	0.0057	0.0048	0.0047	0.0193	0.1576	0.0042	0.0055	0.0047	0.0853	0.0076	0.0056	0.0037	0.006	0.1413	0.0954	0.0073	0.0077	0.0052	0.0217	0.0066	0.0076	0.1829
2	rs16865722	7038648	1.1	0.413206464175836	1.55	0.693638871087907	0.310253096146269	0.399893319376163	0.1223	0.0711	0.0071	0.0051	0.0057	0.0049	0.0048	0.0193	0.1576	0.0043	0.0055	0.0048	0.085	0.0077	0.0057	0.0037	0.006	0.1414	0.095	0.0073	0.0077	0.0052	0.0217	0.0069	0.0076	0.1827
2	rs4669117	7045959	1.1	0.413206464175836	1.55	0.693638871087907	1.04799099405413	0.970743085672727	0.1207	0.0707	0.0082	0.0066	0.006	0.0058	0.0063	0.0193	0.1544	0.0045	0.0057	0.0055	0.0821	0.0077	0.0065	0.0046	0.0074	0.1395	0.0946	0.0068	0.008	0.006	0.0217	0.0081	0.0079	0.181
2	rs74711397	7049184	1.1	0.413206464175836	1.55	0.693638871087907	1.35503784437388	1.29540942416928	0.1206	0.0706	0.0084	0.0071	0.006	0.0061	0.007	0.0193	0.1535	0.0044	0.0057	0.0057	0.0817	0.0077	0.0067	0.0048	0.0077	0.1395	0.0947	0.0067	0.0081	0.0062	0.0217	0.0082	0.0078	0.1796
2	rs78462906	7050020	1.1	0.413206464175836	1.55	0.693638871087907	1.3539744377833	1.2937323318667	0.1206	0.0706	0.0084	0.0071	0.006	0.0061	0.007	0.0193	0.1535	0.0044	0.0057	0.0057	0.0817	0.0077	0.0067	0.0048	0.0077	0.1395	0.0947	0.0067	0.0081	0.0062	0.0217	0.0082	0.0078	0.1796
2	rs1463154	7050142	1.1	0.413206464175836	1.54	0.735299729443272	1.35358782232519	1.2937323318667	0.1206	0.0706	0.0084	0.0071	0.006	0.0061	0.007	0.0193	0.1535	0.0044	0.0057	0.0057	0.0817	0.0077	0.0067	0.0048	0.0077	0.1395	0.0947	0.0067	0.0081	0.0062	0.0217	0.0082	0.0078	0.1796
2	rs28490284	7050968	1.1	0.413206464175836	1.54	0.735299729443272	1.35242822514822	1.29289392498015	0.1206	0.0706	0.0084	0.0071	0.006	0.0061	0.007	0.0193	0.1535	0.0044	0.0057	0.0057	0.0817	0.0077	0.0067	0.0048	0.0077	0.1395	0.0947	0.0067	0.0081	0.0062	0.0218	0.0082	0.0078	0.1796
2	rs9679478	7051981	1.1	0.413206464175836	1.54	0.735299729443272	1.36055324835348	1.2851849510253	0.1208	0.0706	0.0084	0.0071	0.0061	0.0061	0.007	0.0193	0.1535	0.0044	0.0057	0.0056	0.0817	0.0076	0.0066	0.0048	0.0077	0.1395	0.0947	0.0067	0.0081	0.0062	0.0217	0.0082	0.0078	0.1797
2	rs118107744	7058936	1.1	0.413206464175836	1.54	0.735299729443272	1.41047000979008	1.3636374065055	0.1208	0.0705	0.0084	0.0072	0.0061	0.0061	0.0071	0.0193	0.1534	0.0044	0.0057	0.0057	0.0815	0.0076	0.0067	0.0049	0.0077	0.1397	0.0947	0.0067	0.0081	0.0062	0.0217	0.0082	0.0077	0.1798
2	rs74903549	7061060	1.1	0.413206464175836	1.54	0.735299729443272	1.3672410403419	1.4043415999968	0.1207	0.0704	0.0084	0.0072	0.0061	0.0061	0.0071	0.0193	0.1533	0.0044	0.0057	0.0058	0.0815	0.0075	0.0068	0.0049	0.0078	0.1397	0.0946	0.0067	0.0081	0.0062	0.0217	0.0081	0.0077	0.1798
2	rs79215271	7066563	1.1	0.413206464175836	1.54	0.735299729443272	1.40517373218922	1.46713036443486	0.1206	0.0704	0.0084	0.0073	0.0061	0.0062	0.0072	0.0192	0.1531	0.0044	0.0057	0.0058	0.0813	0.0075	0.0069	0.0049	0.0078	0.1398	0.0946	0.0066	0.0081	0.0062	0.0217	0.0081	0.0076	0.1798
2	rs771292	7067869	1.1	0.413206464175836	1.54	0.735299729443272	1.39919982363573	1.46558949556011	0.1206	0.0704	0.0084	0.0073	0.0061	0.0062	0.0073	0.0192	0.1531	0.0044	0.0058	0.0058	0.0813	0.0075	0.0069	0.0049	0.0078	0.1399	0.0946	0.0066	0.0081	0.0062	0.0217	0.0081	0.0076	0.1798
2	rs771296	7071535	1.1	0.413206464175836	1.54	0.735299729443272	1.44656136307146	1.48564096579452	0.1208	0.0703	0.0084	0.0074	0.006	0.0061	0.0074	0.0192	0.1537	0.0044	0.0058	0.0058	0.0812	0.0076	0.0069	0.005	0.0079	0.1398	0.0942	0.0066	0.0078	0.0063	0.0216	0.008	0.0076	0.1797
2	rs111733879	7073342	1.1	0.413206464175836	1.54	0.735299729443272	1.5417948911084	1.50969097563989	0.1208	0.0703	0.0085	0.0074	0.006	0.0061	0.0074	0.0191	0.1538	0.0044	0.0058	0.0058	0.0811	0.0076	0.0069	0.005	0.0079	0.1397	0.0943	0.0066	0.0078	0.0063	0.0216	0.008	0.0076	0.1796
2	rs12692329	7075233	1.1	0.413206464175836	1.54	0.735299729443272	1.62275630930352	1.54001135500415	0.1208	0.0705	0.0086	0.0074	0.006	0.0061	0.0074	0.0192	0.1538	0.0044	0.0058	0.0058	0.0811	0.0075	0.0068	0.005	0.0079	0.1397	0.0944	0.0066	0.0078	0.0064	0.0217	0.008	0.0075	0.1795
2	rs771300	7075439	1.1	0.413206464175836	1.54	0.735299729443272	1.70371392862979	1.55382448186562	0.1208	0.0705	0.0086	0.0074	0.006	0.006	0.0074	0.0192	0.1538	0.0044	0.0057	0.0058	0.0813	0.0075	0.0068	0.005	0.0079	0.1397	0.0944	0.0065	0.0078	0.0063	0.0216	0.0081	0.0075	0.1795
2	rs771306	7081787	1.1	0.413206464175836	1.53	0.778525311864042	1.30711574669597	1.57232946820983	0.1223	0.069	0.0081	0.0073	0.0076	0.0066	0.0075	0.0191	0.1531	0.0042	0.0053	0.0056	0.0815	0.0076	0.0068	0.0058	0.0084	0.1365	0.0941	0.0057	0.0075	0.0064	0.0219	0.0083	0.0075	0.1819
2	rs732170	7082079	1.11	0.375177619549844	1.53	0.778525311864042	1.2331578291394	1.50109464980216	0.1223	0.0694	0.0079	0.0072	0.0077	0.0065	0.0074	0.0191	0.1532	0.0042	0.0052	0.0056	0.0812	0.0077	0.0067	0.0058	0.0083	0.1364	0.0941	0.0055	0.0073	0.0064	0.0217	0.0083	0.0076	0.1827
2	rs116045843	7083178	1.1	0.413206464175836	1.53	0.778525311864042	0.97641245494305	1.10349381387606	0.1225	0.0708	0.0073	0.0067	0.0078	0.0061	0.0068	0.0192	0.1542	0.0042	0.005	0.0054	0.0799	0.0082	0.0064	0.0058	0.0079	0.1363	0.0941	0.0049	0.0067	0.0064	0.0211	0.0081	0.0077	0.1857
2	rs10189637	7084923	1.1	0.413206464175836	1.53	0.778525311864042	0.95004386220545	1.08818963812213	0.1225	0.071	0.0072	0.0066	0.0078	0.0061	0.0067	0.0193	0.1544	0.0042	0.005	0.0054	0.0797	0.0083	0.0063	0.0058	0.0079	0.1363	0.094	0.0048	0.0067	0.0064	0.021	0.008	0.0078	0.1862
2	rs72781731	7085393	1.1	0.413206464175836	1.53	0.778525311864042	0.964712718234342	1.12652345364263	0.1225	0.071	0.0072	0.0066	0.0078	0.0061	0.0067	0.0192	0.1545	0.0042	0.005	0.0054	0.0798	0.0083	0.0063	0.0058	0.0079	0.1364	0.0941	0.0048	0.0067	0.0064	0.021	0.008	0.0078	0.186
2	rs12692331	7087870	1.1	0.413206464175836	1.53	0.778525311864042	0.815816480405422	0.987795814305642	0.1225	0.071	0.0072	0.0066	0.0078	0.006	0.0066	0.0192	0.1545	0.0042	0.005	0.0054	0.0798	0.0082	0.0063	0.0058	0.0079	0.1367	0.0941	0.0048	0.0067	0.0064	0.021	0.008	0.0078	0.186
2	rs771313	7093715	1.1	0.413206464175836	1.53	0.778525311864042	0.671190925229675	0.887314634363157	0.1227	0.0711	0.0071	0.0065	0.0079	0.006	0.0066	0.0193	0.1548	0.0042	0.0049	0.0054	0.0798	0.0083	0.0064	0.0058	0.0078	0.1366	0.094	0.0047	0.0066	0.0064	0.021	0.008	0.0079	0.186
2	rs3755516	7098715	1.1	0.413206464175836	1.52	0.823332010267983	0.657083588529358	0.822800910582377	0.1228	0.0712	0.007	0.0065	0.008	0.006	0.0065	0.0193	0.1547	0.0042	0.0049	0.0054	0.0798	0.0083	0.0063	0.0057	0.0077	0.1366	0.0938	0.0047	0.0067	0.0064	0.0209	0.008	0.0079	0.1864
2	rs3772010	7100211	1.1	0.413206464175836	1.52	0.823332010267983	0.621363320072063	0.787576140559379	0.1228	0.0713	0.007	0.0064	0.008	0.0059	0.0065	0.0194	0.1549	0.0042	0.0049	0.0053	0.0799	0.0083	0.0063	0.0057	0.0077	0.1367	0.0937	0.0047	0.0067	0.0064	0.0209	0.008	0.0079	0.1864
2	rs771322	7106213	1.08	0.496867270490283	1.51	0.869735485018148	0.101804356314041	0.112739437673692	0.1243	0.0711	0.0062	0.0051	0.0082	0.0049	0.005	0.02	0.1567	0.0043	0.0054	0.0049	0.0821	0.009	0.0058	0.0046	0.0061	0.1394	0.0933	0.0048	0.0067	0.0057	0.0194	0.0074	0.0086	0.1873
2	rs3821336	7106238	1.08	0.496867270490283	1.51	0.869735485018148	0.109587818096263	0.114103670437991	0.1242	0.0711	0.0062	0.0052	0.0082	0.0049	0.005	0.0201	0.1567	0.0043	0.0054	0.0049	0.0821	0.009	0.0058	0.0046	0.0061	0.1392	0.0933	0.0048	0.0067	0.0057	0.0194	0.0074	0.0086	0.1874
2	rs13392406	7107455	1.08	0.496867270490283	1.51	0.869735485018148	0.0522281287806694	0.0538236392758575	0.1248	0.0716	0.006	0.0046	0.0082	0.0044	0.0044	0.0204	0.1566	0.0041	0.0056	0.0051	0.0822	0.0093	0.0057	0.0042	0.0054	0.1403	0.0923	0.0048	0.0064	0.0058	0.0192	0.0073	0.009	0.1889
2	rs77371076	7107469	1.08	0.496867270490283	1.52	0.823332010267983	0.051387801579193	0.0503497626965575	0.1249	0.0716	0.006	0.0046	0.0082	0.0044	0.0044	0.0205	0.1564	0.0041	0.0056	0.0051	0.0824	0.0093	0.0057	0.0042	0.0054	0.1408	0.0923	0.0048	0.0064	0.0058	0.019	0.0073	0.009	0.1886
2	rs3772005	7111504	1.07	0.542615033110665	1.53	0.778525311864042	0.0296815621817447	0.0164243360744182	0.1259	0.0714	0.0055	0.0038	0.0083	0.0039	0.0037	0.0206	0.1568	0.0039	0.0055	0.0047	0.0848	0.0092	0.0054	0.0039	0.0046	0.1417	0.092	0.0047	0.0061	0.0057	0.0187	0.0071	0.0092	0.189
2	rs3772003	7111737	1.07	0.542615033110665	1.56	0.653525583231	0.0282854941700157	0.0176414772162282	0.1259	0.0715	0.0055	0.0038	0.0083	0.0039	0.0037	0.0206	0.1568	0.0039	0.0055	0.0047	0.0849	0.0092	0.0054	0.0039	0.0046	0.1417	0.092	0.0047	0.0061	0.0057	0.0187	0.0071	0.0092	0.189
2	rs115325002	7113429	1.07	0.542615033110665	1.55	0.693638871087907	0.0288202746872141	0.0151107951997655	0.1259	0.0714	0.0055	0.0038	0.0083	0.0039	0.0037	0.0206	0.1569	0.0039	0.0055	0.0047	0.085	0.0092	0.0054	0.0039	0.0046	0.1418	0.0919	0.0047	0.0061	0.0057	0.0187	0.0071	0.0092	0.189
2	rs55736658	7117463	1.07	0.542615033110665	1.54	0.735299729443272	0.0280537509607655	0.0188624929852197	0.126	0.0714	0.0055	0.0037	0.0083	0.0039	0.0036	0.0206	0.157	0.004	0.0055	0.0046	0.0851	0.0092	0.0054	0.0039	0.0045	0.142	0.0917	0.0048	0.0061	0.0057	0.0187	0.0071	0.0092	0.1889
2	rs75330123	7118274	1.07	0.542615033110665	1.54	0.735299729443272	0.0279877863568595	0.0157785398569562	0.126	0.0714	0.0055	0.0037	0.0083	0.004	0.0036	0.0206	0.157	0.004	0.0055	0.0046	0.0851	0.0092	0.0054	0.0039	0.0045	0.142	0.0917	0.0048	0.0061	0.0057	0.0187	0.0071	0.0092	0.1889
2	rs72781753	7129184	1.07	0.542615033110665	1.54	0.735299729443272	0.0201414261440012	0.0151107951997655	0.1262	0.0713	0.0054	0.0034	0.0084	0.004	0.0035	0.0205	0.1564	0.004	0.0056	0.0046	0.0859	0.0091	0.0056	0.0038	0.0043	0.1425	0.0916	0.0047	0.006	0.0056	0.0188	0.007	0.0093	0.1891
2	rs771266	7130931	1.07	0.542615033110665	1.53	0.778525311864042	0.0196086644612341	0.0223404879041468	0.1262	0.0713	0.0054	0.0033	0.0084	0.004	0.0035	0.0205	0.1563	0.004	0.0056	0.0046	0.0861	0.0091	0.0056	0.0038	0.0043	0.1425	0.0916	0.0047	0.006	0.0056	0.0189	0.007	0.0093	0.1892
2	rs6738808	7135248	1.07	0.542615033110665	1.53	0.778525311864042	0.0202718818009369	0.0194485742272833	0.1262	0.0713	0.0054	0.0032	0.0083	0.0042	0.0035	0.0205	0.1561	0.0039	0.0056	0.0046	0.0865	0.0092	0.0055	0.0038	0.0042	0.1426	0.0911	0.0047	0.0058	0.0054	0.019	0.0069	0.0093	0.1896
2	rs364891	7137067	1.06	0.591046266007479	1.53	0.778525311864042	0.0171051259375291	0.0214237149968602	0.1261	0.0713	0.0054	0.0032	0.0083	0.0043	0.0035	0.0206	0.156	0.0039	0.0056	0.0048	0.0865	0.0092	0.0055	0.0038	0.0042	0.1425	0.091	0.0047	0.0058	0.0054	0.0192	0.0069	0.0093	0.1896
2	rs13422407	7138665	1.07	0.542615033110665	1.53	0.778525311864042	0.0178007218610937	0.0183233797119681	0.1261	0.0713	0.0054	0.0032	0.0083	0.0043	0.0035	0.0206	0.156	0.0039	0.0056	0.0047	0.0865	0.0093	0.0055	0.0038	0.0042	0.1426	0.091	0.0047	0.0058	0.0053	0.0192	0.0069	0.0093	0.1895
2	rs309315	7147955	1.06	0.591046266007479	1.53	0.778525311864042	0.0205874733380368	0.0166424460716305	0.1261	0.0713	0.0054	0.0032	0.0083	0.0044	0.0036	0.0207	0.156	0.0039	0.0057	0.0047	0.0865	0.0093	0.0055	0.0038	0.0043	0.1424	0.0909	0.0047	0.0058	0.0053	0.0192	0.0069	0.0093	0.1894
2	rs445411	7150527	1.06	0.591046266007479	1.53	0.778525311864042	0.0257476579881981	0.0284600247675554	0.1262	0.0714	0.0054	0.0032	0.0082	0.0045	0.0037	0.0209	0.1559	0.0039	0.0057	0.0047	0.0865	0.0093	0.0055	0.0039	0.0044	0.1421	0.0907	0.0048	0.0058	0.0053	0.0192	0.0069	0.0093	0.1894
2	rs77425034	7159436	1.07	0.542615033110665	1.53	0.778525311864042	0.0303742262577121	0.0299412080654744	0.1262	0.0713	0.0055	0.0033	0.0081	0.0048	0.0039	0.0209	0.1562	0.004	0.0058	0.0046	0.0867	0.0093	0.0054	0.004	0.0046	0.1417	0.0902	0.0048	0.0058	0.005	0.0189	0.0069	0.0092	0.1895
2	rs72781796	7160285	1.07	0.542615033110665	1.53	0.778525311864042	0.0317574990617905	0.0321533966589417	0.1262	0.0712	0.0055	0.0033	0.008	0.0048	0.004	0.0209	0.1562	0.004	0.0059	0.0046	0.0867	0.0093	0.0054	0.004	0.0046	0.1417	0.0901	0.0048	0.0058	0.005	0.0189	0.0069	0.0092	0.1895
2	rs114594834	7163301	1.07	0.542615033110665	1.53	0.778525311864042	0.034248668731971	0.0301833888372973	0.1261	0.0712	0.0055	0.0033	0.008	0.0049	0.004	0.0209	0.1562	0.004	0.0059	0.0046	0.0868	0.0093	0.0054	0.0041	0.0046	0.1416	0.09	0.0048	0.0058	0.0049	0.0188	0.0069	0.0092	0.1895
2	rs921619	7168911	1.07	0.542615033110665	1.53	0.778525311864042	0.0393259746437742	0.037328074890177	0.1261	0.0711	0.0055	0.0034	0.008	0.005	0.0041	0.021	0.1563	0.004	0.006	0.0046	0.087	0.0093	0.0054	0.0041	0.0047	0.1414	0.0898	0.0048	0.0058	0.0048	0.0187	0.0069	0.0092	0.1895
2	rs34349013	7170517	1.07	0.542615033110665	1.53	0.778525311864042	0.0396613275683493	0.0392767337028858	0.1261	0.0711	0.0055	0.0034	0.008	0.005	0.0041	0.021	0.1563	0.004	0.006	0.0046	0.087	0.0093	0.0054	0.0041	0.0047	0.1414	0.0898	0.0048	0.0058	0.0048	0.0186	0.0069	0.0092	0.1895
2	rs56277241	7175410	1.07	0.542615033110665	1.53	0.778525311864042	0.0427389262761226	0.0261000856280835	0.1261	0.0711	0.0055	0.0033	0.008	0.005	0.0041	0.021	0.1565	0.004	0.006	0.0045	0.0869	0.0094	0.0054	0.0041	0.0047	0.1414	0.0898	0.0048	0.0058	0.0048	0.0186	0.0069	0.0093	0.1896
2	rs62105652	7176948	1.06	0.591046266007479	1.53	0.778525311864042	0.0432424852769157	0.02738384419659	0.1261	0.0711	0.0055	0.0033	0.008	0.005	0.0041	0.021	0.1565	0.004	0.006	0.0045	0.0869	0.0094	0.0054	0.0041	0.0047	0.1414	0.0899	0.0048	0.0058	0.0048	0.0186	0.0069	0.0093	0.1896
2	rs478793	7177383	1.06	0.591046266007479	1.53	0.778525311864042	0.0435555235912251	0.0278026392690001	0.1261	0.0711	0.0055	0.0033	0.008	0.005	0.0041	0.021	0.1565	0.004	0.006	0.0045	0.0869	0.0094	0.0054	0.0041	0.0047	0.1414	0.0899	0.0048	0.0058	0.0048	0.0186	0.0069	0.0093	0.1896
2	rs77967933	7180717	1.06	0.591046266007479	1.54	0.735299729443272	0.0417874322077849	0.0203239265900219	0.1261	0.0711	0.0055	0.0033	0.008	0.005	0.0041	0.021	0.1565	0.004	0.006	0.0045	0.0869	0.0093	0.0054	0.0041	0.0047	0.1414	0.0899	0.0048	0.0058	0.0048	0.0186	0.0069	0.0093	0.1896
2	rs61494548	7185545	1.06	0.591046266007479	1.54	0.735299729443272	0.0378953500344639	0.0220467833097127	0.1261	0.0711	0.0055	0.0033	0.008	0.005	0.0041	0.0209	0.1565	0.004	0.006	0.0046	0.0869	0.0093	0.0054	0.0041	0.0047	0.1414	0.0898	0.0048	0.0057	0.0048	0.0186	0.0069	0.0093	0.1897
2	rs309295	7188238	1.07	0.542615033110665	1.54	0.735299729443272	0.0353624208586532	0.021838138548968	0.1259	0.0709	0.0054	0.0034	0.008	0.005	0.0041	0.0209	0.1566	0.004	0.0061	0.0046	0.0868	0.0092	0.0055	0.0041	0.0047	0.1412	0.0898	0.0048	0.0057	0.0049	0.0185	0.0067	0.0096	0.19
2	rs116182333	7190754	1.07	0.542615033110665	1.53	0.778525311864042	0.0348088445610157	0.0207279886124778	0.1259	0.0709	0.0054	0.0034	0.008	0.005	0.0041	0.0209	0.1565	0.004	0.0061	0.0046	0.0868	0.0092	0.0055	0.0041	0.0047	0.1412	0.0898	0.0048	0.0057	0.0049	0.0185	0.0067	0.0096	0.19
2	rs79449632	7195827	1.07	0.542615033110665	1.49	0.967391925764805	0.0292486804133427	0.0217965241477336	0.1257	0.0708	0.0054	0.0034	0.0081	0.005	0.0041	0.0208	0.1566	0.004	0.0061	0.0046	0.0869	0.0092	0.0055	0.0041	0.0047	0.1411	0.0899	0.0048	0.0056	0.005	0.0185	0.0066	0.0097	0.1901
2	rs309266	7207018	1.07	0.542615033110665	1.49	0.967391925764805	0.0245265816769019	0.0240109040340978	0.1255	0.0707	0.0054	0.0034	0.0081	0.005	0.0041	0.0208	0.1566	0.0041	0.0061	0.0046	0.087	0.0092	0.0055	0.0042	0.0047	0.1411	0.09	0.0048	0.0056	0.005	0.0185	0.0066	0.0098	0.1901
2	rs7558716	7217012	1.06	0.591046266007479	1.49	0.967391925764805	0.0317094915118693	0.0382967962738391	0.1247	0.0706	0.0054	0.0033	0.0082	0.005	0.0041	0.0206	0.1565	0.0042	0.0063	0.0047	0.0867	0.0094	0.0056	0.0044	0.0047	0.1407	0.0898	0.005	0.0054	0.0054	0.0185	0.0071	0.0099	0.1902
2	rs114931920	7221612	1.06	0.591046266007479	1.49	0.967391925764805	0.0353365382883305	0.0401571546215348	0.1244	0.0704	0.0054	0.0033	0.0082	0.005	0.0041	0.0206	0.1566	0.0042	0.0063	0.0047	0.0867	0.0095	0.0056	0.0045	0.0047	0.1406	0.0898	0.005	0.0054	0.0054	0.0185	0.0072	0.0099	0.1903
2	rs1453123	7223018	1.06	0.591046266007479	1.49	0.967391925764805	0.0360531194634899	0.0407118733980016	0.1244	0.0704	0.0054	0.0033	0.0082	0.005	0.0041	0.0206	0.1566	0.0042	0.0063	0.0047	0.0867	0.0095	0.0056	0.0045	0.0047	0.1406	0.0898	0.0051	0.0053	0.0054	0.0185	0.0072	0.0099	0.1904
2	rs1377379	7224374	1.06	0.591046266007479	1.48	1.01867282088958	0.0367930288594238	0.0423964746486491	0.1243	0.0703	0.0054	0.0033	0.0082	0.005	0.0041	0.0206	0.1566	0.0042	0.0063	0.0047	0.0867	0.0095	0.0056	0.0045	0.0047	0.1405	0.0898	0.0051	0.0053	0.0055	0.0185	0.0073	0.0099	0.1904
2	rs72783774	7229474	1.06	0.591046266007479	1.48	1.01867282088958	0.0386198471429478	0.0433646137910952	0.1241	0.0701	0.0054	0.0033	0.0083	0.005	0.0041	0.0206	0.1566	0.0042	0.0064	0.0048	0.0867	0.0096	0.0057	0.0045	0.0047	0.1404	0.0898	0.0051	0.0053	0.0055	0.0184	0.0073	0.0099	0.1905
2	rs16865926	7238116	1.06	0.591046266007479	1.47	1.07160640764864	0.0394654667140335	0.0478707019911049	0.1238	0.0697	0.0055	0.0033	0.0084	0.005	0.004	0.0206	0.1568	0.0042	0.0064	0.0048	0.0868	0.0096	0.0058	0.0045	0.0047	0.1401	0.0899	0.0051	0.0053	0.0055	0.0184	0.0073	0.0099	0.1909
2	rs74564216	7240383	1.06	0.591046266007479	1.47	1.07160640764864	0.0415554640370126	0.0490731513813373	0.1238	0.0696	0.0055	0.0034	0.0084	0.005	0.0041	0.0206	0.1569	0.0042	0.0064	0.0048	0.0867	0.0097	0.0058	0.0046	0.0048	0.14	0.0898	0.0051	0.0053	0.0055	0.0184	0.0073	0.0098	0.1909
2	rs6722663	7244036	1.06	0.591046266007479	1.47	1.07160640764864	0.041526530229286	0.0544545243824186	0.1239	0.0695	0.0055	0.0034	0.0084	0.0051	0.0041	0.0206	0.157	0.0041	0.0064	0.0048	0.0866	0.0097	0.0058	0.0046	0.0048	0.1399	0.0898	0.0051	0.0053	0.0056	0.0184	0.0073	0.0098	0.1909
2	rs6760279	7246115	1.06	0.591046266007479	1.47	1.07160640764864	0.0413676411782428	0.0545177874489787	0.1239	0.0695	0.0055	0.0034	0.0084	0.0051	0.0041	0.0206	0.157	0.0041	0.0064	0.0048	0.0866	0.0097	0.0058	0.0046	0.0048	0.1399	0.0897	0.0051	0.0052	0.0056	0.0184	0.0073	0.0098	0.1909
2	rs16865929	7246733	1.06	0.591046266007479	1.41	1.42457320662932	0.0412523477537079	0.052883279250726	0.1239	0.0695	0.0055	0.0034	0.0084	0.0051	0.0041	0.0206	0.157	0.0041	0.0064	0.0048	0.0866	0.0097	0.0057	0.0046	0.0048	0.14	0.0897	0.0051	0.0052	0.0056	0.0184	0.0073	0.0098	0.1909
2	rs114076351	7249885	1.06	0.591046266007479	1.41	1.42457320662932	0.0442919546263883	0.0525091471335297	0.1239	0.0694	0.0055	0.0034	0.0084	0.0051	0.0041	0.0205	0.157	0.0042	0.0064	0.0048	0.0866	0.0097	0.0056	0.0046	0.0048	0.1399	0.0899	0.0051	0.0052	0.0056	0.0184	0.0073	0.0098	0.1909
2	rs12104459	7256134	1.06	0.591046266007479	1.39	1.55595320949678	0.0342739940327553	0.124885432141754	0.1238	0.0671	0.0047	0.0036	0.0082	0.0051	0.0042	0.0186	0.1575	0.0045	0.0066	0.0056	0.0879	0.0097	0.0063	0.0045	0.0052	0.1371	0.0915	0.0055	0.0052	0.0063	0.0178	0.0079	0.0088	0.193
2	rs1453130	7256797	1.06	0.591046266007479	1.39	1.55595320949678	0.0337574294630628	0.124090603306848	0.1238	0.0671	0.0047	0.0036	0.0082	0.0051	0.0042	0.0186	0.1575	0.0045	0.0066	0.0057	0.088	0.0097	0.0063	0.0045	0.0052	0.1371	0.0914	0.0055	0.0052	0.0063	0.0178	0.0079	0.0088	0.1931
2	rs10221863	7262956	1.06	0.591046266007479	1.38	1.62425864340582	0.0270757860588603	0.129425089351059	0.1243	0.0671	0.0046	0.0036	0.0082	0.005	0.0043	0.0185	0.1577	0.0045	0.0066	0.0058	0.0876	0.0096	0.0063	0.0044	0.0053	0.1368	0.0915	0.0057	0.0052	0.0064	0.0177	0.0079	0.0086	0.193
2	rs10221779	7263652	1.06	0.591046266007479	1.38	1.62425864340582	0.0202022294434179	0.147702035241836	0.1249	0.0669	0.0047	0.0035	0.0081	0.0047	0.0043	0.0186	0.1574	0.0045	0.0065	0.0063	0.0878	0.0096	0.0063	0.0043	0.0053	0.1367	0.0918	0.0057	0.0052	0.0064	0.0177	0.0079	0.0086	0.1928
2	rs66899467	7271453	1.06	0.591046266007479	1.38	1.62425864340582	0.0136077973256846	0.153955216378419	0.1252	0.067	0.0047	0.0035	0.0079	0.0047	0.0042	0.0185	0.1575	0.0044	0.0064	0.0064	0.0883	0.0095	0.0063	0.0042	0.0051	0.1368	0.0915	0.0057	0.0051	0.0064	0.0177	0.0076	0.0084	0.193
2	rs62104449	7279742	1.07	0.542615033110665	1.37	1.69431881237172	0.0136664357695466	0.256238307610943	0.1274	0.0657	0.0045	0.0034	0.0071	0.0043	0.0038	0.0181	0.1568	0.0042	0.0053	0.0063	0.0904	0.0087	0.0056	0.0036	0.0047	0.1381	0.0925	0.0054	0.0048	0.0063	0.0183	0.0072	0.0077	0.196
2	rs116750548	7282964	1.07	0.542615033110665	1.37	1.69431881237172	0.0143509662689106	0.284686660229158	0.1276	0.0656	0.0045	0.0033	0.0071	0.0042	0.0038	0.0181	0.1568	0.0042	0.0053	0.0062	0.0905	0.0086	0.0056	0.0035	0.0047	0.1382	0.0926	0.0054	0.0048	0.0063	0.0183	0.0072	0.0077	0.196
2	rs11685708	7295543	1.07	0.542615033110665	1.37	1.69431881237172	0.0111969472224697	0.292442589675527	0.1284	0.0654	0.0045	0.0032	0.0069	0.004	0.0037	0.0179	0.1568	0.004	0.0053	0.0062	0.0907	0.0084	0.0056	0.0034	0.0045	0.1386	0.0931	0.0054	0.0048	0.0063	0.0182	0.0071	0.0075	0.1961
2	rs77899712	7295675	1.07	0.542615033110665	1.37	1.69431881237172	0.0117640465199314	0.311743930993851	0.1284	0.0654	0.0045	0.0032	0.0069	0.004	0.0037	0.0179	0.1568	0.004	0.0053	0.0062	0.0907	0.0084	0.0056	0.0034	0.0045	0.1387	0.0931	0.0054	0.0048	0.0063	0.0182	0.0071	0.0075	0.1961
2	rs4669144	7310236	1.07	0.542615033110665	1.37	1.69431881237172	0.00814844994932585	0.476108030014485	0.1289	0.065	0.0047	0.0032	0.0059	0.0039	0.0037	0.0181	0.1558	0.004	0.0053	0.0063	0.0918	0.0079	0.0057	0.0032	0.0044	0.1391	0.0936	0.0054	0.0047	0.0064	0.0183	0.007	0.0074	0.1965
2	rs10495552	7311632	1.07	0.542615033110665	1.37	1.69431881237172	0.00977496682890206	0.470837901721992	0.1289	0.065	0.0047	0.0032	0.0058	0.0038	0.0036	0.0182	0.1558	0.0039	0.0052	0.0063	0.0918	0.0079	0.0057	0.0032	0.0043	0.1393	0.0936	0.0054	0.0047	0.0064	0.0183	0.007	0.0074	0.1966
2	rs35417152	7314641	1.07	0.542615033110665	1.36	1.76614159413628	0.00979528198776055	0.470028468157934	0.1289	0.065	0.0047	0.0032	0.0058	0.0038	0.0036	0.0182	0.1558	0.0039	0.0052	0.0063	0.0918	0.0079	0.0057	0.0032	0.0043	0.1394	0.0936	0.0054	0.0047	0.0064	0.0183	0.007	0.0074	0.1966
2	rs7588701	7320746	1.07	0.542615033110665	1.35	1.83973452191541	0.00970411494914782	0.468141202009075	0.1289	0.0649	0.0047	0.0032	0.0058	0.0038	0.0036	0.0182	0.1558	0.0039	0.0052	0.0063	0.0919	0.0079	0.0057	0.0032	0.0043	0.1396	0.0936	0.0054	0.0047	0.0064	0.0183	0.007	0.0074	0.1965
2	rs7580404	7323994	1.07	0.542615033110665	1.36	1.76614159413628	0.0477188736407075	1.06028983013752	0.1346	0.063	0.0047	0.0025	0.0055	0.0024	0.0025	0.0188	0.1552	0.0038	0.0053	0.0066	0.0927	0.0071	0.0061	0.0021	0.0032	0.1407	0.0971	0.0053	0.0043	0.0058	0.0181	0.0064	0.0071	0.1949
2	rs75629995	7326628	1.07	0.542615033110665	1.36	1.76614159413628	0.0607298806468416	1.11965444856147	0.1351	0.0629	0.0047	0.0024	0.0054	0.0023	0.0024	0.0188	0.1551	0.0038	0.0053	0.0067	0.0928	0.007	0.0062	0.0021	0.0031	0.1408	0.0974	0.0053	0.0043	0.0058	0.0181	0.0063	0.0071	0.1947
2	rs1525490	7360794	1.06	0.591046266007479	1.36	1.76614159413628	0.0577888435266289	1.05996621320796	0.136	0.0626	0.0047	0.0023	0.0054	0.0021	0.0023	0.0189	0.1549	0.0038	0.0053	0.0068	0.093	0.007	0.0062	0.0019	0.003	0.1412	0.0979	0.0054	0.0043	0.0057	0.018	0.0061	0.0072	0.1942
2	rs11682769	7361280	1.06	0.591046266007479	1.36	1.76614159413628	0.0572122193455661	1.06644206932155	0.136	0.0626	0.0047	0.0023	0.0054	0.0021	0.0023	0.0189	0.1549	0.0038	0.0053	0.0068	0.093	0.007	0.0062	0.0019	0.003	0.1412	0.0978	0.0054	0.0043	0.0057	0.018	0.0061	0.0072	0.1942
2	rs78054300	7361673	1.06	0.591046266007479	1.36	1.76614159413628	0.058078598606914	1.07795484298672	0.136	0.0626	0.0047	0.0023	0.0054	0.0021	0.0023	0.0189	0.1549	0.0038	0.0053	0.0068	0.093	0.007	0.0062	0.0019	0.003	0.1412	0.0978	0.0054	0.0043	0.0057	0.018	0.0061	0.0072	0.1942
2	rs72770030	7371244	1.06	0.591046266007479	1.36	1.76614159413628	0.0689360414808489	1.1664142577439	0.1361	0.0627	0.0047	0.0023	0.0054	0.0021	0.0022	0.0189	0.1549	0.0038	0.0053	0.0068	0.0931	0.0069	0.0062	0.0019	0.0029	0.1411	0.0979	0.0054	0.0042	0.0057	0.018	0.0061	0.0072	0.1942
2	rs80344770	7376006	1.06	0.591046266007479	1.39	1.55595320949678	0.0703465176146883	1.15341812619915	0.1361	0.0627	0.0047	0.0023	0.0054	0.0021	0.0022	0.0189	0.1549	0.0038	0.0053	0.0068	0.0931	0.0069	0.0062	0.0019	0.0029	0.1411	0.0979	0.0054	0.0042	0.0057	0.018	0.0061	0.0072	0.1942
2	rs116443568	7384957	1.06	0.591046266007479	1.39	1.55595320949678	0.087889778428759	1.23011699679181	0.1365	0.0629	0.0047	0.0022	0.0054	0.0019	0.0021	0.0189	0.1549	0.0038	0.0053	0.0068	0.0934	0.0068	0.0062	0.0019	0.0028	0.141	0.0979	0.0054	0.0041	0.0057	0.0179	0.0061	0.0072	0.1943
2	rs77292919	7387868	1.06	0.591046266007479	1.4	1.48939427074937	0.0951224123517938	1.21849027844306	0.1366	0.0631	0.0047	0.0022	0.0054	0.0019	0.002	0.0189	0.1549	0.0038	0.0053	0.0067	0.0935	0.0068	0.0062	0.0019	0.0028	0.1409	0.098	0.0054	0.0041	0.0057	0.0179	0.0061	0.0072	0.1943
2	rs7591725	7392102	1.06	0.591046266007479	1.4	1.48939427074937	0.0850231694594759	1.10104901192302	0.1367	0.0631	0.0047	0.0022	0.0054	0.0019	0.002	0.0189	0.1549	0.0038	0.0054	0.0067	0.0936	0.0068	0.0062	0.0019	0.0027	0.1409	0.098	0.0054	0.0041	0.0057	0.0179	0.0062	0.0072	0.1943
2	rs76104073	7404511	1.06	0.591046266007479	1.4	1.48939427074937	0.116252801097961	1.28484995751465	0.1369	0.0632	0.0046	0.0021	0.0054	0.0018	0.0018	0.0187	0.155	0.0037	0.0053	0.0067	0.0937	0.0067	0.0063	0.0018	0.0027	0.1407	0.0985	0.0053	0.004	0.0056	0.0179	0.0062	0.0072	0.1943
2	rs876997	7405579	1.06	0.591046266007479	1.4	1.48939427074937	0.10562491727866	1.17630216919976	0.1369	0.0632	0.0046	0.0021	0.0054	0.0018	0.0018	0.0187	0.155	0.0037	0.0053	0.0067	0.0937	0.0067	0.0063	0.0018	0.0027	0.1407	0.0986	0.0053	0.004	0.0056	0.0179	0.0062	0.0072	0.1943
2	rs78228302	7405853	1.06	0.591046266007479	1.4	1.48939427074937	0.120802125810963	1.22181021881329	0.1371	0.0632	0.0046	0.0021	0.0054	0.0018	0.0017	0.0187	0.155	0.0037	0.0053	0.0067	0.0938	0.0067	0.0063	0.0017	0.0026	0.1408	0.0987	0.0053	0.004	0.0056	0.0179	0.0062	0.0072	0.1941
2	rs12472309	7406826	1.06	0.591046266007479	1.39	1.55595320949678	0.148482320734178	1.19810780278035	0.1381	0.0633	0.0044	0.0021	0.0053	0.0017	0.0014	0.0191	0.1547	0.0036	0.0049	0.0064	0.095	0.0064	0.0062	0.0015	0.0023	0.1419	0.0995	0.0052	0.0038	0.0053	0.0178	0.0061	0.0074	0.1928
2	rs12692333	7407069	1.06	0.591046266007479	1.39	1.55595320949678	0.141884962403113	1.15029639857697	0.1384	0.0632	0.0043	0.0022	0.0053	0.0017	0.0014	0.0191	0.1545	0.0036	0.0049	0.0063	0.0952	0.0064	0.0062	0.0015	0.0023	0.1422	0.0996	0.0052	0.0038	0.0053	0.0178	0.0061	0.0074	0.1924
2	rs113373250	7410194	1.06	0.591046266007479	1.4	1.48939427074937	0.140200148100708	1.15029639857697	0.1387	0.0631	0.0043	0.0022	0.0052	0.0018	0.0014	0.019	0.1545	0.0035	0.0048	0.0062	0.095	0.0062	0.0061	0.0016	0.0022	0.1428	0.0999	0.0052	0.0038	0.0053	0.0179	0.0061	0.0072	0.1922
2	rs4669173	7415677	1.06	0.591046266007479	1.4	1.48939427074937	0.123190144876749	1.10056017162532	0.1391	0.0631	0.0044	0.0022	0.0051	0.0018	0.0014	0.0188	0.1549	0.0034	0.0047	0.0062	0.095	0.006	0.0061	0.0016	0.0023	0.1431	0.1	0.0051	0.0038	0.0052	0.0179	0.0061	0.0069	0.1922
2	rs114441305	7415701	1.06	0.591046266007479	1.4	1.48939427074937	0.123747535525638	1.11311970439984	0.1391	0.0631	0.0044	0.0022	0.0051	0.0018	0.0014	0.0189	0.1548	0.0034	0.0047	0.0062	0.095	0.006	0.0061	0.0016	0.0023	0.1431	0.0999	0.0051	0.0038	0.0053	0.0179	0.0061	0.0069	0.1922
2	rs10205823	7416358	1.06	0.591046266007479	1.4	1.48939427074937	0.125547412114533	1.11524272662412	0.1391	0.0631	0.0044	0.0022	0.0051	0.0018	0.0014	0.0189	0.1548	0.0034	0.0047	0.0062	0.095	0.006	0.0061	0.0016	0.0023	0.1433	0.0999	0.0051	0.0038	0.0053	0.0179	0.006	0.0069	0.1922
2	rs12473199	7419702	1.06	0.591046266007479	1.4	1.48939427074937	0.128141812122456	1.13503853815058	0.1391	0.0632	0.0044	0.0021	0.0051	0.0018	0.0014	0.0189	0.1549	0.0034	0.0047	0.0062	0.0951	0.006	0.0061	0.0016	0.0023	0.1433	0.0999	0.0051	0.0038	0.0053	0.0179	0.0061	0.0069	0.192
2	rs34417805	7425060	1.06	0.591046266007479	1.4	1.48939427074937	0.0770892402149715	1.00843078119849	0.1391	0.0633	0.0044	0.0022	0.0049	0.0019	0.0015	0.0188	0.1543	0.0039	0.0051	0.0062	0.095	0.0063	0.006	0.0016	0.0023	0.1432	0.0998	0.0051	0.004	0.0052	0.0178	0.006	0.0069	0.1916
2	rs75896653	7427278	1.06	0.591046266007479	1.4	1.48939427074937	0.0649719723028761	0.978545101744468	0.1392	0.0633	0.0045	0.0022	0.0048	0.0019	0.0016	0.0187	0.1541	0.004	0.0053	0.0061	0.0949	0.0064	0.006	0.0016	0.0023	0.1432	0.0997	0.0051	0.0041	0.0052	0.0177	0.006	0.0069	0.1915
2	rs919507	7434265	1.06	0.591046266007479	1.4	1.48939427074937	0.0496201563875232	0.815883519192957	0.1392	0.0634	0.0045	0.0023	0.0047	0.002	0.0016	0.0187	0.1539	0.0042	0.0055	0.0061	0.0949	0.0066	0.0059	0.0016	0.0023	0.1431	0.0997	0.0052	0.0042	0.0051	0.0177	0.006	0.0069	0.1913
2	rs17681480	7434772	1.06	0.591046266007479	1.4	1.48939427074937	0.0496201563875232	0.815729939140369	0.1392	0.0634	0.0045	0.0023	0.0047	0.002	0.0016	0.0187	0.1539	0.0043	0.0055	0.0061	0.0949	0.0066	0.0059	0.0016	0.0023	0.1431	0.0997	0.0052	0.0042	0.0051	0.0177	0.006	0.0069	0.1913
2	rs76813023	7452186	1.06	0.591046266007479	1.4	1.48939427074937	0.043005014090572	0.849972148742708	0.1393	0.0635	0.0046	0.0023	0.0047	0.002	0.0016	0.0187	0.1538	0.0043	0.0055	0.0059	0.095	0.0066	0.0059	0.0016	0.0023	0.1433	0.0995	0.0051	0.0042	0.0051	0.0177	0.0059	0.007	0.1912
2	rs7605422	7461307	1.06	0.591046266007479	1.41	1.42457320662932	0.0353365382883305	0.805454016133735	0.1393	0.0635	0.0046	0.0023	0.0048	0.002	0.0016	0.0187	0.1537	0.0043	0.0055	0.0057	0.095	0.0066	0.0058	0.0016	0.0022	0.1435	0.0994	0.0051	0.0042	0.0051	0.0177	0.0059	0.007	0.1911
2	rs72770084	7462197	1.07	0.542615033110665	1.41	1.42457320662932	0.0277905518692217	0.729967550191212	0.1394	0.0636	0.0047	0.0023	0.0048	0.002	0.0016	0.0188	0.1535	0.0044	0.0055	0.0055	0.0949	0.0066	0.0058	0.0016	0.0022	0.1439	0.0993	0.0051	0.0044	0.005	0.0177	0.0058	0.0071	0.1909
2	rs55746864	7468129	1.07	0.542615033110665	1.41	1.42457320662932	0.0180397879850778	0.334841650569436	0.1394	0.0642	0.0044	0.0025	0.0047	0.0021	0.0016	0.0187	0.1524	0.0047	0.0056	0.0047	0.0953	0.0067	0.005	0.0017	0.0019	0.1464	0.0996	0.0052	0.0048	0.0046	0.0175	0.0055	0.0073	0.1898
2	rs62104747	7469896	1.07	0.542615033110665	1.41	1.42457320662932	0.0209066081571323	0.304313344114709	0.1394	0.0644	0.0043	0.0025	0.0046	0.0021	0.0016	0.0187	0.1522	0.0048	0.0056	0.0045	0.0954	0.0068	0.0049	0.0017	0.0019	0.147	0.0997	0.0052	0.0049	0.0045	0.0175	0.0054	0.0073	0.1896
2	rs12621056	7474207	1.07	0.542615033110665	1.41	1.42457320662932	0.0238239339028023	0.199158311975777	0.1394	0.0646	0.0042	0.0025	0.0046	0.0021	0.0016	0.0187	0.1518	0.0049	0.0057	0.0043	0.0954	0.0067	0.0047	0.0017	0.0018	0.1477	0.0998	0.0052	0.005	0.0044	0.0175	0.0054	0.0074	0.1892
2	rs12468020	7476200	1.07	0.542615033110665	1.42	1.36148099659693	0.0194136558452564	0.162824983309083	0.1394	0.0646	0.0043	0.0026	0.0047	0.0021	0.0016	0.0187	0.1518	0.0048	0.0057	0.0043	0.0953	0.0068	0.0047	0.0017	0.0018	0.1479	0.0998	0.0053	0.005	0.0044	0.0175	0.0054	0.0073	0.189
2	rs79095708	7476311	1.07	0.542615033110665	1.42	1.36148099659693	0.0205258314622072	0.168506434272203	0.1394	0.0646	0.0043	0.0026	0.0048	0.0021	0.0016	0.0187	0.1518	0.0048	0.0057	0.0043	0.0953	0.0068	0.0047	0.0017	0.0018	0.1479	0.0998	0.0053	0.005	0.0044	0.0175	0.0054	0.0073	0.189
2	rs1560383	7479444	1.06	0.591046266007479	1.42	1.36148099659693	0.0187134221080918	0.158464482425801	0.1394	0.0647	0.0043	0.0026	0.0048	0.0021	0.0016	0.0186	0.1513	0.0048	0.0057	0.0042	0.0951	0.0068	0.0049	0.0018	0.0018	0.1477	0.0995	0.0054	0.0051	0.0045	0.0173	0.0054	0.0074	0.1895
2	rs17386546	7481090	1.06	0.591046266007479	1.42	1.36148099659693	0.0191781621068155	0.171075384045467	0.1394	0.0647	0.0043	0.0026	0.0048	0.0021	0.0016	0.0186	0.1514	0.0048	0.0057	0.0042	0.095	0.0068	0.005	0.0018	0.0018	0.1478	0.0995	0.0054	0.0051	0.0045	0.0173	0.0054	0.0074	0.1894
2	rs6760137	7486662	1.06	0.591046266007479	1.42	1.36148099659693	0.0162138742668023	0.161075760449301	0.1394	0.0646	0.0043	0.0027	0.0048	0.0021	0.0016	0.0186	0.1515	0.0048	0.0057	0.0042	0.0949	0.0068	0.0051	0.0018	0.0018	0.1479	0.0996	0.0054	0.0051	0.0045	0.0174	0.0053	0.0074	0.1893
2	rs76832329	7492951	1.07	0.542615033110665	1.42	1.36148099659693	0.0178007218610937	0.185443398408642	0.1389	0.0647	0.0045	0.0027	0.0049	0.0021	0.0016	0.0186	0.1519	0.0048	0.0058	0.0042	0.0947	0.0068	0.0051	0.0019	0.0018	0.1478	0.0995	0.0055	0.0051	0.0046	0.0174	0.0054	0.0074	0.1891
2	rs72770098	7496998	1.07	0.542615033110665	1.42	1.36148099659693	0.0192032936364069	0.17976918329865	0.1384	0.0648	0.0046	0.0027	0.0049	0.0021	0.0016	0.0186	0.1523	0.0048	0.0058	0.0042	0.0946	0.0068	0.005	0.002	0.0019	0.1478	0.0994	0.0055	0.0052	0.0046	0.0174	0.0054	0.0074	0.189
2	rs77825629	7499284	1.07	0.542615033110665	1.42	1.36148099659693	0.0192452327614783	0.179366206051201	0.1384	0.0648	0.0046	0.0027	0.0049	0.0021	0.0016	0.0186	0.1523	0.0048	0.0058	0.0042	0.0946	0.0068	0.005	0.002	0.0019	0.1478	0.0994	0.0055	0.0052	0.0046	0.0174	0.0054	0.0074	0.189
2	rs116540083	7501154	1.07	0.542615033110665	1.42	1.36148099659693	0.0193714499739953	0.179064177769424	0.1384	0.0648	0.0046	0.0027	0.0049	0.0021	0.0016	0.0186	0.1523	0.0048	0.0058	0.0042	0.0946	0.0068	0.005	0.002	0.0019	0.1478	0.0994	0.0055	0.0052	0.0046	0.0174	0.0054	0.0074	0.189
2	rs72610730	7512273	1.07	0.542615033110665	1.53	0.778525311864042	0.018565800198568	0.155485078419996	0.1381	0.0649	0.0047	0.0027	0.0049	0.0021	0.0016	0.0185	0.1526	0.0048	0.0058	0.0042	0.0945	0.0068	0.005	0.0021	0.0019	0.1477	0.0993	0.0055	0.0052	0.0046	0.0174	0.0054	0.0073	0.1889
2	rs13429103	7517231	1.07	0.542615033110665	1.53	0.778525311864042	0.0186149128014179	0.15300179864157	0.138	0.0649	0.0047	0.0027	0.0049	0.0021	0.0017	0.0185	0.1526	0.0048	0.0059	0.0042	0.0945	0.0068	0.005	0.0021	0.0019	0.1477	0.0993	0.0055	0.0052	0.0046	0.0174	0.0055	0.0073	0.1888
2	rs13030633	7517620	1.07	0.542615033110665	1.53	0.778525311864042	0.0185739790624014	0.151670577547215	0.138	0.0649	0.0047	0.0027	0.0049	0.0021	0.0017	0.0185	0.1526	0.0048	0.0059	0.0042	0.0945	0.0068	0.005	0.0021	0.0019	0.1477	0.0993	0.0055	0.0052	0.0046	0.0174	0.0055	0.0073	0.1888
2	rs10929482	7519326	1.06	0.591046266007479	1.53	0.778525311864042	0.0256133239945567	0.152716186488065	0.1381	0.065	0.0047	0.0027	0.0049	0.0021	0.0015	0.0186	0.1527	0.0048	0.0059	0.0041	0.0943	0.0069	0.005	0.0021	0.0019	0.1475	0.0994	0.0054	0.0052	0.0046	0.0175	0.0057	0.0073	0.1886
2	rs10929483	7520388	1.07	0.542615033110665	1.53	0.778525311864042	0.0303742262577121	0.147326056600099	0.1383	0.0649	0.0046	0.0028	0.0049	0.0022	0.0016	0.0187	0.1525	0.0048	0.006	0.004	0.0945	0.0072	0.005	0.0021	0.0019	0.1476	0.0993	0.0055	0.0052	0.0046	0.0174	0.0057	0.0073	0.1881
2	rs10803686	7520645	1.07	0.542615033110665	1.53	0.778525311864042	0.0337950414704172	0.125770797248816	0.1384	0.0648	0.0045	0.0029	0.0049	0.0022	0.0016	0.0187	0.1525	0.0048	0.006	0.004	0.0943	0.0073	0.0052	0.0021	0.002	0.1479	0.0992	0.0055	0.0051	0.0044	0.0174	0.0058	0.0073	0.1879
2	rs10803687	7520646	1.07	0.542615033110665	1.55	0.693638871087907	0.0338829165266921	0.12648076842974	0.1384	0.0648	0.0045	0.0029	0.0049	0.0022	0.0016	0.0187	0.1525	0.0048	0.006	0.004	0.0943	0.0073	0.0052	0.0021	0.002	0.1479	0.0992	0.0055	0.0051	0.0044	0.0174	0.0058	0.0073	0.1879
2	rs4669193	7522076	1.08	0.496867270490283	1.55	0.693638871087907	0.0540918936059951	0.147326056600099	0.1397	0.0647	0.0044	0.0031	0.0048	0.0024	0.0018	0.0188	0.1513	0.0046	0.006	0.0039	0.0938	0.0072	0.0053	0.0019	0.0023	0.1487	0.0983	0.0055	0.005	0.0045	0.0176	0.0062	0.0074	0.1874
2	rs76719058	7522174	1.08	0.496867270490283	1.56	0.653525583231	0.0567465405363264	0.170778274654062	0.1397	0.0645	0.0044	0.0031	0.0048	0.0023	0.0018	0.0189	0.1513	0.0046	0.006	0.0039	0.0938	0.0072	0.0053	0.0019	0.0022	0.1488	0.0984	0.0055	0.005	0.0045	0.0176	0.0062	0.0074	0.1874
2	rs7582300	7525664	1.08	0.496867270490283	1.56	0.653525583231	0.0591370453198204	0.164776365116325	0.1392	0.0644	0.0043	0.0032	0.0049	0.0026	0.0018	0.0188	0.1515	0.0046	0.0061	0.0042	0.0936	0.0071	0.0054	0.0021	0.0024	0.149	0.0986	0.0055	0.0047	0.0044	0.0176	0.0062	0.0074	0.1868
2	rs11678085	7526841	1.08	0.496867270490283	1.58	0.577869115575703	0.0768275202107812	0.258506954013813	0.1387	0.0643	0.0045	0.0034	0.0049	0.0029	0.002	0.0188	0.1516	0.0047	0.0063	0.0044	0.0932	0.0071	0.0057	0.0022	0.0026	0.1492	0.0976	0.0056	0.0047	0.0044	0.0175	0.0063	0.0076	0.186
2	rs78350959	7532500	1.08	0.496867270490283	1.58	0.577869115575703	0.0979440454870807	0.269367963346765	0.138	0.0642	0.005	0.0037	0.0053	0.0035	0.0024	0.0183	0.1519	0.0044	0.0066	0.0052	0.0919	0.0071	0.0063	0.0025	0.003	0.1501	0.096	0.0058	0.0047	0.0047	0.0174	0.0067	0.0083	0.1831
2	rs6756247	7533435	1.08	0.496867270490283	1.59	0.542287549749139	0.105013047076644	0.283750872450552	0.138	0.0642	0.005	0.0037	0.0052	0.0035	0.0024	0.0183	0.1519	0.0044	0.0066	0.0052	0.092	0.0071	0.0063	0.0025	0.003	0.1501	0.096	0.0058	0.0047	0.0047	0.0174	0.0067	0.0081	0.1831
2	rs10179128	7539984	1.08	0.496867270490283	1.6	0.508176723760061	0.109315364069421	0.338779027816849	0.1383	0.0643	0.005	0.0038	0.0052	0.0036	0.0025	0.0183	0.1516	0.0044	0.0066	0.0053	0.0925	0.0072	0.0065	0.0025	0.0031	0.1497	0.0959	0.0058	0.0047	0.0048	0.0175	0.0067	0.0081	0.1825
2	rs58495709	7543609	1.08	0.496867270490283	1.6	0.508176723760061	0.125814305824939	0.424375768382391	0.1381	0.0641	0.0051	0.0038	0.0052	0.0036	0.0025	0.0183	0.1514	0.0043	0.0066	0.0053	0.0926	0.0072	0.0065	0.0024	0.0031	0.1495	0.096	0.0058	0.0047	0.0048	0.0174	0.0068	0.0081	0.1826
2	rs6734352	7547512	1.08	0.496867270490283	1.59	0.542287549749139	0.132598686289923	0.427660967777621	0.1379	0.064	0.0051	0.0038	0.0053	0.0037	0.0025	0.0183	0.1512	0.0043	0.0066	0.0053	0.0927	0.0072	0.0066	0.0024	0.0032	0.1495	0.096	0.0058	0.0047	0.0049	0.0174	0.0068	0.0082	0.1828
2	rs1367272	7561886	1.08	0.496867270490283	1.59	0.542287549749139	0.130920364278821	0.715007706900126	0.1378	0.0636	0.0055	0.0039	0.005	0.0043	0.0032	0.019	0.1514	0.0046	0.0065	0.0056	0.0908	0.0074	0.0075	0.0031	0.0038	0.1482	0.095	0.0058	0.0046	0.0055	0.0173	0.0069	0.0084	0.181
2	rs72771823	7562640	1.08	0.496867270490283	1.6	0.508176723760061	0.134351659547061	0.981733090858469	0.1377	0.0635	0.0055	0.004	0.0051	0.0044	0.0033	0.0191	0.1513	0.0048	0.0065	0.0056	0.0906	0.0075	0.0076	0.0032	0.0038	0.1475	0.0951	0.0059	0.0046	0.0056	0.0174	0.007	0.0085	0.1806
2	rs72771824	7564107	1.07	0.542615033110665	1.6	0.508176723760061	0.112058792538599	0.944403332983715	0.1375	0.0634	0.0055	0.004	0.0052	0.0045	0.0036	0.0192	0.1514	0.0049	0.0064	0.0057	0.0907	0.0077	0.0079	0.0032	0.0038	0.1462	0.095	0.0059	0.0046	0.0058	0.0176	0.007	0.0087	0.18
2	rs8179776	7564293	1.07	0.542615033110665	1.6	0.508176723760061	0.0963001833203858	0.818341627919855	0.1375	0.0634	0.0055	0.004	0.0052	0.0045	0.0036	0.0192	0.1514	0.005	0.0064	0.0057	0.0907	0.0077	0.0079	0.0032	0.0039	0.1461	0.095	0.0059	0.0046	0.0059	0.0177	0.007	0.0087	0.1799
2	rs6732885	7564768	1.07	0.542615033110665	1.62	0.444280725791627	0.0990923421511943	0.842852850164167	0.1373	0.0634	0.0054	0.004	0.0052	0.0045	0.0036	0.0194	0.1512	0.005	0.0064	0.0057	0.0907	0.0078	0.008	0.0033	0.0039	0.1462	0.0949	0.006	0.0045	0.0059	0.018	0.007	0.0087	0.1798
2	rs17387942	7567217	1.07	0.542615033110665	1.63	0.414449909043039	0.148777495186731	1.19744598115642	0.1375	0.0633	0.0054	0.0041	0.0052	0.0045	0.0037	0.0195	0.1511	0.005	0.0064	0.0057	0.0908	0.0078	0.008	0.0033	0.0039	0.1462	0.0946	0.006	0.0046	0.0059	0.018	0.007	0.0086	0.1792
2	rs77088890	7571859	1.06	0.591046266007479	1.63	0.414449909043039	0.106105313391046	0.961523868896975	0.1386	0.0625	0.0058	0.0046	0.0054	0.0047	0.004	0.02	0.15	0.0053	0.0062	0.0058	0.0918	0.0087	0.0084	0.0035	0.0044	0.146	0.0931	0.0063	0.0051	0.0067	0.0186	0.007	0.0084	0.1746
2	rs10192174	7571998	1.06	0.591046266007479	1.64	0.38599849551783	0.0962750294678621	0.925452333884122	0.1389	0.0624	0.0058	0.0046	0.0054	0.0047	0.004	0.02	0.1499	0.0053	0.0063	0.0058	0.0918	0.0088	0.0084	0.0035	0.0044	0.1464	0.0929	0.0064	0.0051	0.0067	0.0185	0.007	0.0084	0.1743
2	rs59024528	7575187	1.06	0.591046266007479	1.64	0.38599849551783	0.100068549387965	0.998023023931533	0.1409	0.0621	0.0057	0.0044	0.0054	0.0044	0.0039	0.0199	0.1504	0.0052	0.0061	0.0055	0.0929	0.0093	0.0082	0.0035	0.0042	0.1475	0.0928	0.0065	0.0053	0.0071	0.0188	0.0064	0.0087	0.1703
2	rs13425721	7581451	1.05	0.642211085129376	1.64	0.38599849551783	0.133120051412905	1.30464004718266	0.1408	0.0619	0.0057	0.0044	0.0055	0.0045	0.004	0.02	0.151	0.0052	0.0061	0.0054	0.0931	0.0094	0.0082	0.0035	0.0042	0.1472	0.0928	0.0065	0.0053	0.0071	0.0187	0.0065	0.0087	0.1697
2	rs7608732	7583311	1.05	0.642211085129376	1.64	0.38599849551783	0.123307362973676	1.12832374607094	0.1407	0.0618	0.0057	0.0044	0.0055	0.0045	0.004	0.0201	0.1513	0.0053	0.0061	0.0054	0.0932	0.0094	0.0083	0.0035	0.0041	0.147	0.0927	0.0065	0.0054	0.0071	0.0187	0.0065	0.0087	0.1693
2	rs16866250	7583463	1.05	0.642211085129376	1.65	0.358901199458623	0.12051285327965	1.09551117213791	0.1407	0.0618	0.0057	0.0044	0.0055	0.0045	0.004	0.0201	0.1513	0.0053	0.0061	0.0054	0.0932	0.0094	0.0083	0.0035	0.0041	0.147	0.0927	0.0065	0.0054	0.0071	0.0187	0.0065	0.0087	0.1693
2	rs16866253	7584482	1.05	0.642211085129376	1.66	0.333131717406117	0.104350475096526	1.02400074488758	0.1406	0.0618	0.0057	0.0044	0.0055	0.0045	0.004	0.0202	0.1514	0.0053	0.0061	0.0054	0.0933	0.0095	0.0083	0.0035	0.0041	0.1469	0.0927	0.0065	0.0054	0.0071	0.0187	0.0065	0.0088	0.1691
2	rs7559833	7608681	1.05	0.642211085129376	1.67	0.308662716071979	0.0788930423661574	0.93555003505638	0.1419	0.0605	0.0055	0.0045	0.006	0.0042	0.004	0.0208	0.1524	0.0052	0.0058	0.0055	0.0935	0.0099	0.0083	0.0034	0.0041	0.1468	0.0929	0.0068	0.0052	0.0072	0.0187	0.0069	0.0091	0.1667
2	rs115877758	7612852	1.05	0.642211085129376	1.67	0.308662716071979	0.0789817203164618	0.937287769642471	0.1419	0.0605	0.0055	0.0045	0.006	0.0042	0.004	0.0208	0.1524	0.0052	0.0058	0.0055	0.0935	0.0099	0.0083	0.0034	0.0041	0.1468	0.0929	0.0068	0.0052	0.0072	0.0187	0.0069	0.0091	0.1667
2	rs35704489	7612926	1.05	0.642211085129376	1.67	0.308662716071979	0.0787158785871975	0.938393933939821	0.1419	0.0605	0.0055	0.0045	0.006	0.0042	0.004	0.0208	0.1524	0.0052	0.0058	0.0055	0.0935	0.0099	0.0083	0.0034	0.0041	0.1468	0.0929	0.0068	0.0052	0.0072	0.0187	0.0069	0.0091	0.1667
2	rs114203421	7625469	1.05	0.642211085129376	1.67	0.308662716071979	0.104827264046854	1.31842270477208	0.1419	0.0604	0.0054	0.0044	0.0061	0.0042	0.0039	0.0208	0.1526	0.0052	0.0058	0.0055	0.0937	0.0099	0.0082	0.0034	0.004	0.147	0.0928	0.0068	0.0052	0.0071	0.0185	0.0069	0.0091	0.1664
2	rs62106117	7633310	1.05	0.642211085129376	1.67	0.308662716071979	0.0868018210827067	1.35771803722422	0.1421	0.0602	0.0054	0.0044	0.0062	0.0041	0.0039	0.0208	0.1531	0.0052	0.0058	0.0056	0.0935	0.0098	0.0081	0.0034	0.004	0.1473	0.0928	0.0068	0.0051	0.0071	0.0183	0.007	0.0092	0.1661
2	rs60463467	7638287	1.05	0.642211085129376	1.67	0.308662716071979	0.0800732276302045	1.19910065678608	0.1422	0.0601	0.0053	0.0044	0.0062	0.004	0.0039	0.0209	0.1532	0.0051	0.0058	0.0055	0.0936	0.0098	0.0081	0.0033	0.004	0.1479	0.0928	0.0068	0.0051	0.0071	0.0183	0.007	0.0093	0.1658
2	rs111645274	7643003	1.05	0.642211085129376	1.67	0.308662716071979	0.0969051145929193	1.22978453633205	0.1422	0.0598	0.0051	0.0042	0.0063	0.0037	0.0038	0.021	0.1533	0.0051	0.0058	0.0053	0.0944	0.0097	0.0079	0.0032	0.0038	0.1492	0.0927	0.0069	0.0049	0.007	0.0178	0.0071	0.0094	0.1657
2	rs6728859	7646362	1.04	0.69615671060944	1.67	0.308662716071979	0.0922545032301783	0.911603881385056	0.1424	0.0597	0.0049	0.0042	0.0062	0.0035	0.0038	0.021	0.1532	0.0051	0.0057	0.005	0.0949	0.0096	0.0077	0.0032	0.0038	0.1502	0.0934	0.007	0.0048	0.0066	0.0175	0.007	0.0093	0.1658
2	rs34826138	7653804	1.04	0.69615671060944	1.67	0.308662716071979	0.0535573732270422	0.680127512118843	0.1419	0.0598	0.0047	0.0042	0.0061	0.0034	0.0038	0.021	0.1534	0.0051	0.0057	0.0049	0.0951	0.0097	0.0074	0.0031	0.0037	0.1509	0.0937	0.0071	0.0048	0.0064	0.0179	0.0067	0.0091	0.1661
2	Affx-20495714	7654144	1.04	0.69615671060944	1.68	0.285465824887251	0.0556462789224425	0.660270348584717	0.1419	0.0598	0.0047	0.0042	0.0061	0.0034	0.0038	0.0211	0.1533	0.005	0.0057	0.0049	0.0951	0.0097	0.0074	0.0031	0.0037	0.1509	0.0936	0.0071	0.0048	0.0064	0.0179	0.0068	0.0092	0.1663
2	rs35114671	7654741	1.04	0.69615671060944	1.72	0.204795704918344	0.0635754620141528	0.690031983603367	0.1418	0.0598	0.0047	0.0042	0.0061	0.0034	0.0038	0.0211	0.1532	0.005	0.0061	0.0049	0.0949	0.0097	0.0074	0.0031	0.0037	0.1508	0.0936	0.007	0.0048	0.0064	0.0179	0.0069	0.0093	0.1661
2	rs6431885	7656440	1.04	0.69615671060944	1.74	0.171280181914382	0.063171899630838	0.679537228467831	0.1418	0.0598	0.0047	0.0042	0.0062	0.0034	0.0038	0.021	0.1532	0.005	0.0061	0.0049	0.095	0.0097	0.0074	0.0031	0.0037	0.1509	0.0939	0.0069	0.0048	0.0063	0.0179	0.0069	0.0093	0.1659
2	rs11681407	7661659	1.04	0.69615671060944	1.75	0.156107803097264	0.0828327661039107	0.969470446382346	0.1416	0.0598	0.0046	0.0041	0.0064	0.0034	0.0037	0.021	0.154	0.0049	0.0059	0.0049	0.095	0.0096	0.0072	0.0031	0.0037	0.1509	0.0939	0.0069	0.0049	0.0061	0.018	0.007	0.0092	0.1657
2	rs13394510	7664359	1.04	0.69615671060944	1.77	0.128753168183355	0.0616311196859446	0.651634595764713	0.1413	0.0598	0.0046	0.0041	0.0065	0.0034	0.0037	0.021	0.1547	0.0047	0.0058	0.0049	0.0951	0.0096	0.0071	0.0031	0.0037	0.1509	0.0938	0.0068	0.0049	0.006	0.0182	0.0071	0.0092	0.1657
2	rs62106148	7666433	1.04	0.69615671060944	1.76	0.141944438278083	0.0786495081957789	0.578546698226878	0.1412	0.0597	0.0044	0.004	0.0067	0.0031	0.0035	0.0206	0.1555	0.0048	0.0057	0.0049	0.0949	0.0096	0.0069	0.003	0.0034	0.1521	0.095	0.0069	0.0049	0.0058	0.0183	0.0072	0.0091	0.1645
2	rs73911942	7667042	1.04	0.69615671060944	1.76	0.141944438278083	0.083497546002895	0.649443252896901	0.1409	0.059	0.0042	0.004	0.0066	0.003	0.0035	0.0208	0.1555	0.0048	0.0056	0.0049	0.0952	0.0095	0.0068	0.0031	0.0034	0.1519	0.0949	0.0068	0.0051	0.0057	0.0185	0.0071	0.0091	0.1658
2	rs116374896	7669203	1.05	0.642211085129376	1.76	0.141944438278083	0.151681985898002	0.94946975710614	0.1414	0.0589	0.0042	0.004	0.0064	0.0029	0.0035	0.0208	0.1546	0.0048	0.0055	0.0048	0.095	0.0094	0.0065	0.0032	0.0033	0.1527	0.0943	0.0068	0.0055	0.0056	0.0183	0.0071	0.0088	0.1672
2	rs116788469	7669294	1.05	0.642211085129376	1.76	0.141944438278083	0.15108517758694	0.951687999184188	0.1414	0.0589	0.0042	0.004	0.0064	0.0029	0.0035	0.0208	0.1546	0.0048	0.0055	0.0048	0.095	0.0094	0.0065	0.0032	0.0033	0.1527	0.0943	0.0068	0.0055	0.0056	0.0183	0.0071	0.0088	0.1672
2	rs35079185	7672401	1.05	0.642211085129376	1.76	0.141944438278083	0.150688079218897	0.968198133716572	0.1415	0.0589	0.0041	0.004	0.0064	0.0028	0.0035	0.0208	0.1546	0.0048	0.0055	0.0048	0.0949	0.0094	0.0065	0.0032	0.0033	0.1527	0.0942	0.0069	0.0056	0.0055	0.0182	0.0071	0.0088	0.1673
2	rs72771883	7678449	1.05	0.642211085129376	1.76	0.141944438278083	0.150886551024778	1.01292050883484	0.1417	0.0587	0.0041	0.004	0.0064	0.0028	0.0034	0.0207	0.1546	0.0048	0.0054	0.0048	0.0949	0.0094	0.0065	0.0031	0.0033	0.1528	0.0942	0.0069	0.0056	0.0055	0.0181	0.0072	0.0088	0.1676
2	rs76414259	7678871	1.05	0.642211085129376	1.76	0.141944438278083	0.147696889869641	0.97265265604128	0.1417	0.0587	0.0041	0.004	0.0064	0.0028	0.0034	0.0207	0.1546	0.0048	0.0054	0.0048	0.0949	0.0094	0.0065	0.0031	0.0033	0.153	0.0941	0.0069	0.0056	0.0055	0.0181	0.0072	0.0088	0.1675
2	rs76447500	7685284	1.05	0.642211085129376	1.76	0.141944438278083	0.144676704375955	0.813120011606965	0.142	0.0585	0.0041	0.004	0.0064	0.0028	0.0035	0.0207	0.1545	0.0048	0.0053	0.0048	0.0949	0.0093	0.0065	0.0031	0.0033	0.1532	0.0939	0.0069	0.0057	0.0055	0.018	0.0072	0.0087	0.1678
2	rs35135486	7686703	1.05	0.642211085129376	1.76	0.141944438278083	0.109424295355276	0.539935502754206	0.1422	0.0585	0.0041	0.004	0.0064	0.0028	0.0035	0.0206	0.1545	0.0048	0.0053	0.0048	0.0949	0.0093	0.0064	0.003	0.0033	0.1533	0.0939	0.0069	0.0058	0.0055	0.018	0.0072	0.0087	0.1679
2	rs74963219	7690544	1.05	0.642211085129376	1.76	0.141944438278083	0.118213909537086	0.709490064949739	0.1424	0.0587	0.0041	0.0039	0.0064	0.0027	0.0035	0.0205	0.1542	0.0048	0.0053	0.0047	0.0949	0.0093	0.0063	0.003	0.0032	0.1535	0.0941	0.0069	0.0058	0.0054	0.0178	0.007	0.0086	0.1683
2	rs79442037	7692907	1.05	0.642211085129376	1.76	0.141944438278083	0.109642359230194	0.639385159727983	0.1426	0.0588	0.0041	0.0039	0.0063	0.0027	0.0035	0.0205	0.1541	0.0048	0.0053	0.0047	0.0949	0.0093	0.0063	0.003	0.0032	0.1535	0.0942	0.0069	0.0059	0.0054	0.0176	0.0069	0.0085	0.1686
2	rs62104884	7697371	1.05	0.642211085129376	1.76	0.141944438278083	0.0813776700872142	0.50831779514886	0.1427	0.0589	0.0041	0.0039	0.0063	0.0027	0.0035	0.0204	0.154	0.0048	0.0053	0.0047	0.0949	0.0093	0.0063	0.0029	0.0032	0.1536	0.0943	0.0069	0.0059	0.0054	0.0175	0.0068	0.0085	0.1688
2	rs79522206	7704860	1.05	0.642211085129376	1.76	0.141944438278083	0.0846517020891415	0.526981163033203	0.1428	0.0589	0.0041	0.0038	0.0063	0.0028	0.0036	0.0204	0.1543	0.0048	0.0052	0.0047	0.0948	0.0092	0.0062	0.0029	0.0031	0.1533	0.0946	0.0069	0.0059	0.0054	0.0174	0.007	0.0084	0.1687
2	rs114798225	7704901	1.05	0.642211085129376	1.76	0.141944438278083	0.08467488841591	0.521987741328566	0.1428	0.0589	0.0041	0.0038	0.0063	0.0028	0.0036	0.0204	0.1543	0.0048	0.0052	0.0047	0.0948	0.0092	0.0062	0.0029	0.0031	0.1533	0.0946	0.0069	0.0059	0.0054	0.0174	0.007	0.0084	0.1687
2	rs72771896	7708290	1.05	0.642211085129376	1.77	0.128753168183355	0.0781418643292368	0.469893597831811	0.1428	0.059	0.0041	0.0038	0.0063	0.0028	0.0036	0.0204	0.1544	0.0048	0.0052	0.0047	0.0948	0.0092	0.0062	0.0029	0.0031	0.1533	0.0946	0.0069	0.0059	0.0054	0.0174	0.007	0.0084	0.1687
2	rs75369625	7713240	1.05	0.642211085129376	1.77	0.128753168183355	0.077570551444659	0.470702970948581	0.1428	0.059	0.0041	0.0038	0.0063	0.0028	0.0036	0.0204	0.1544	0.0048	0.0052	0.0047	0.0948	0.0092	0.0062	0.0029	0.0031	0.1533	0.0946	0.0069	0.0059	0.0054	0.0174	0.007	0.0084	0.1687
2	rs1491128	7713288	1.05	0.642211085129376	1.78	0.116496372702931	0.077570551444659	0.470433139609875	0.1428	0.059	0.0041	0.0038	0.0063	0.0028	0.0036	0.0204	0.1544	0.0048	0.0052	0.0047	0.0948	0.0092	0.0062	0.0029	0.0031	0.1533	0.0946	0.0069	0.0059	0.0054	0.0174	0.007	0.0084	0.1687
2	rs2049072	7716244	1.05	0.642211085129376	1.78	0.116496372702931	0.0769146964487136	0.460477868587336	0.1428	0.059	0.0041	0.0038	0.0063	0.0028	0.0036	0.0204	0.1544	0.0048	0.0052	0.0047	0.0948	0.0092	0.0062	0.0029	0.0031	0.1533	0.0946	0.0069	0.0059	0.0054	0.0174	0.007	0.0084	0.1687
2	rs6725874	7718418	1.05	0.642211085129376	1.78	0.116496372702931	0.0765881142093241	0.453382189754086	0.1428	0.059	0.0041	0.0038	0.0063	0.0028	0.0036	0.0204	0.1544	0.0048	0.0052	0.0047	0.0948	0.0092	0.0062	0.0029	0.0031	0.1533	0.0946	0.0069	0.0059	0.0054	0.0174	0.007	0.0084	0.1687
2	rs7596755	7734831	1.06	0.591046266007479	1.75	0.156107803097264	0.083750592718478	0.421097413640073	0.1427	0.0589	0.0041	0.0038	0.0063	0.0028	0.0036	0.0204	0.1544	0.0049	0.0053	0.0048	0.0946	0.0092	0.0062	0.003	0.0031	0.1533	0.0948	0.007	0.006	0.0054	0.0172	0.0072	0.0084	0.1686
2	rs76301218	7742556	1.06	0.591046266007479	1.76	0.141944438278083	0.105651570441909	0.545671271727352	0.1429	0.0587	0.0041	0.0038	0.0064	0.0028	0.0036	0.0204	0.1547	0.0048	0.0052	0.0049	0.0949	0.0091	0.0061	0.003	0.0031	0.153	0.0946	0.007	0.006	0.0053	0.0172	0.0072	0.0083	0.1684
2	rs1401858	7743134	1.06	0.591046266007479	1.76	0.141944438278083	0.10645310817448	0.537840807472134	0.1429	0.0586	0.0041	0.0038	0.0064	0.0028	0.0036	0.0204	0.1548	0.0048	0.0052	0.0049	0.095	0.0091	0.0061	0.003	0.0031	0.153	0.0945	0.007	0.006	0.0053	0.0172	0.0072	0.0083	0.1684
2	rs79375571	7749416	1.06	0.591046266007479	1.76	0.141944438278083	0.108013419630442	0.563249930789998	0.1429	0.0586	0.0041	0.0038	0.0065	0.0028	0.0036	0.0204	0.1546	0.0048	0.0052	0.0049	0.095	0.0091	0.0061	0.003	0.0031	0.153	0.0945	0.007	0.006	0.0053	0.0173	0.0072	0.0083	0.1684
2	rs115533517	7765666	1.05	0.642211085129376	1.76	0.141944438278083	0.160252243368898	0.887314634363157	0.1431	0.0584	0.0041	0.0038	0.0065	0.0028	0.0036	0.0204	0.1546	0.0048	0.0053	0.005	0.0952	0.0092	0.0061	0.003	0.0031	0.1521	0.0946	0.0071	0.006	0.0053	0.0173	0.0072	0.0083	0.1684
2	rs72773842	7769632	1.05	0.642211085129376	1.76	0.141944438278083	0.164676407865571	0.891066846605946	0.1432	0.0585	0.0041	0.0038	0.0065	0.0028	0.0036	0.0204	0.1546	0.0048	0.0053	0.005	0.0952	0.0092	0.0061	0.003	0.0031	0.1518	0.0947	0.0071	0.006	0.0053	0.0174	0.0072	0.0083	0.1684
2	rs181506468	7769685	1.05	0.642211085129376	1.75	0.156107803097264	0.164780946214487	0.896074786455799	0.1432	0.0585	0.0041	0.0038	0.0065	0.0028	0.0036	0.0204	0.1546	0.0048	0.0053	0.005	0.0952	0.0092	0.0061	0.003	0.0031	0.1518	0.0947	0.0071	0.006	0.0053	0.0174	0.0072	0.0083	0.1684
2	rs72773843	7769819	1.05	0.642211085129376	1.75	0.156107803097264	0.164223856727784	0.897954228227251	0.1432	0.0585	0.0041	0.0038	0.0065	0.0028	0.0036	0.0204	0.1546	0.0048	0.0053	0.005	0.0952	0.0092	0.0061	0.003	0.0031	0.1517	0.0947	0.0071	0.006	0.0053	0.0174	0.0072	0.0083	0.1684
2	rs10190744	7772701	1.05	0.642211085129376	1.75	0.156107803097264	0.153949169399969	0.882160608711146	0.1432	0.0585	0.0041	0.0038	0.0065	0.0028	0.0036	0.0204	0.1546	0.0048	0.0053	0.005	0.0953	0.0092	0.0061	0.003	0.0031	0.1516	0.0947	0.0071	0.006	0.0053	0.0174	0.0072	0.0083	0.1685
2	rs73913650	7773435	1.05	0.642211085129376	1.73	0.187497716434302	0.15599989340804	0.881068117483129	0.1432	0.0585	0.0041	0.0038	0.0065	0.0028	0.0036	0.0204	0.1546	0.0048	0.0053	0.005	0.0953	0.0092	0.0061	0.003	0.0031	0.1516	0.0947	0.0071	0.006	0.0053	0.0174	0.0072	0.0083	0.1684
2	rs62104924	7794644	1.06	0.591046266007479	1.72	0.204795704918344	0.261289842818873	1.24242905622728	0.1432	0.0584	0.0041	0.0038	0.0066	0.0028	0.0036	0.0204	0.1546	0.0047	0.0053	0.005	0.0952	0.0092	0.0061	0.0029	0.0031	0.1516	0.0947	0.0071	0.006	0.0053	0.0174	0.0072	0.0083	0.1685
2	rs115845326	7796394	1.06	0.591046266007479	1.7	0.24276969786222	0.26922141034365	1.27330188318469	0.1432	0.0584	0.0041	0.0038	0.0066	0.0028	0.0036	0.0204	0.1547	0.0047	0.0053	0.005	0.0952	0.0092	0.0061	0.0029	0.0031	0.1515	0.0947	0.0071	0.006	0.0053	0.0174	0.0071	0.0083	0.1684
2	rs116274618	7797021	1.06	0.591046266007479	1.7	0.24276969786222	0.27221732698097	1.25109353178431	0.1433	0.0584	0.0041	0.0038	0.0066	0.0028	0.0036	0.0204	0.1546	0.0047	0.0053	0.005	0.0952	0.0092	0.0061	0.0029	0.0031	0.1515	0.0947	0.0071	0.006	0.0053	0.0174	0.0071	0.0083	0.1684
2	rs116422436	7804138	1.06	0.591046266007479	1.69	0.263511633917478	0.302619807801698	1.32885998041164	0.1433	0.0584	0.0041	0.0038	0.0066	0.0028	0.0036	0.0204	0.1546	0.0047	0.0053	0.005	0.0952	0.0092	0.0061	0.0029	0.0031	0.1514	0.0948	0.0071	0.006	0.0053	0.0174	0.0071	0.0082	0.1685
2	rs16866411	7812397	1.09	0.453749840114468	1.68	0.285465824887251	0.159191385698727	1.35416848011042	0.1441	0.0572	0.0042	0.0028	0.0072	0.002	0.0029	0.0183	0.1549	0.0042	0.0055	0.0058	0.0936	0.0095	0.0063	0.0025	0.0028	0.1486	0.0977	0.0067	0.0058	0.0057	0.0185	0.0067	0.0083	0.1737
2	rs78662191	7815798	1.09	0.453749840114468	1.66	0.333131717406117	0.155123856258234	1.48615567791392	0.1442	0.057	0.0042	0.0027	0.0073	0.0018	0.0027	0.0179	0.1549	0.0043	0.0055	0.0059	0.0933	0.0096	0.0063	0.0024	0.0028	0.1481	0.0981	0.0067	0.0058	0.0057	0.0186	0.0067	0.0083	0.1745
2	rs60817039	7816938	1.09	0.453749840114468	1.66	0.333131717406117	0.126349126121049	1.33256686448576	0.1442	0.057	0.0042	0.0027	0.0073	0.0018	0.0027	0.0179	0.1549	0.0043	0.0055	0.006	0.0933	0.0096	0.0063	0.0024	0.0028	0.1481	0.0981	0.0067	0.0058	0.0057	0.0186	0.0067	0.0083	0.1745
2	rs13029622	7818742	1.08	0.496867270490283	1.65	0.358901199458623	0.0706556093973952	1.00923223736715	0.1444	0.0569	0.0042	0.0027	0.0073	0.0019	0.0027	0.0178	0.1549	0.0043	0.0055	0.006	0.0934	0.0096	0.0063	0.0024	0.0028	0.1478	0.0982	0.0067	0.0058	0.0057	0.0187	0.0066	0.0083	0.1748
2	rs11692254	7819744	1.09	0.453749840114468	1.64	0.38599849551783	0.0753552667519999	1.03977722905547	0.1447	0.057	0.0042	0.0027	0.0073	0.0018	0.0026	0.0178	0.155	0.0043	0.0055	0.0061	0.0931	0.0096	0.0063	0.0023	0.0028	0.1476	0.0983	0.0068	0.0057	0.0058	0.0186	0.0065	0.0083	0.1748
2	rs72773850	7819940	1.09	0.453749840114468	1.64	0.38599849551783	0.0769146964487136	1.11818351995976	0.1447	0.057	0.0042	0.0026	0.0073	0.0018	0.0026	0.0178	0.1551	0.0043	0.0055	0.006	0.0932	0.0096	0.0063	0.0022	0.0028	0.1476	0.0989	0.0068	0.0057	0.0058	0.0186	0.0062	0.0082	0.1748
2	rs11679407	7825684	1.09	0.453749840114468	1.64	0.38599849551783	0.0788487274085553	1.13503853815058	0.1458	0.0571	0.0039	0.0025	0.0073	0.0016	0.0022	0.0177	0.1563	0.0043	0.0054	0.0061	0.0942	0.0097	0.0062	0.002	0.0028	0.1461	0.0997	0.0069	0.0055	0.0058	0.0185	0.0057	0.0077	0.1746
2	rs6736371	7827377	1.09	0.453749840114468	1.64	0.38599849551783	0.062636446215624	0.989392470584787	0.146	0.0571	0.0037	0.0023	0.0073	0.0016	0.0022	0.0178	0.1571	0.0043	0.0054	0.0061	0.0946	0.0097	0.0061	0.0019	0.0028	0.1457	0.0999	0.0069	0.0054	0.0059	0.0185	0.0055	0.0076	0.1744
2	rs35477423	7828299	1.09	0.453749840114468	1.59	0.542287549749139	0.0433019927545176	0.658804821306815	0.146	0.0574	0.0037	0.0023	0.0073	0.0016	0.0021	0.0178	0.1574	0.0043	0.0053	0.0062	0.095	0.0097	0.0061	0.0019	0.0028	0.1456	0.0997	0.0069	0.0054	0.0059	0.0185	0.0054	0.0076	0.1741
2	rs4668549	7828382	1.09	0.453749840114468	1.59	0.542287549749139	0.0471803375560585	0.692846593362701	0.146	0.0573	0.0037	0.0023	0.0073	0.0016	0.0021	0.0179	0.1574	0.0043	0.0053	0.0062	0.095	0.0097	0.0061	0.0019	0.0028	0.1456	0.0997	0.0069	0.0054	0.0059	0.0185	0.0054	0.0076	0.1741
2	rs772434	7836596	1.1	0.413206464175836	1.59	0.542287549749139	0.0476870803837659	0.447380437998086	0.1465	0.0577	0.0034	0.0021	0.0074	0.0016	0.0019	0.0181	0.158	0.0042	0.0053	0.006	0.0959	0.0095	0.0058	0.0018	0.0027	0.1453	0.0992	0.0067	0.0051	0.0057	0.0183	0.0052	0.0075	0.1749
2	rs11695478	7836636	1.1	0.413206464175836	1.59	0.542287549749139	0.0471645609059633	0.448179448481778	0.1466	0.0577	0.0034	0.0021	0.0074	0.0016	0.0019	0.0181	0.158	0.0042	0.0053	0.006	0.0959	0.0095	0.0058	0.0018	0.0027	0.1453	0.0992	0.0067	0.0051	0.0057	0.0183	0.0052	0.0075	0.1749
2	rs772447	7844210	1.11	0.375177619549844	1.59	0.542287549749139	0.04120916961389	0.385499626947226	0.1465	0.0575	0.0033	0.0021	0.0074	0.0016	0.0019	0.018	0.1582	0.0042	0.0051	0.0057	0.0967	0.0094	0.0053	0.0018	0.0027	0.1453	0.0997	0.0066	0.005	0.0053	0.0184	0.005	0.0073	0.176
2	rs13003823	7847067	1.12	0.339600448506511	1.59	0.542287549749139	0.0251623636986552	0.282115512348375	0.1467	0.0575	0.0033	0.0023	0.0074	0.0017	0.0018	0.0177	0.1584	0.0041	0.0051	0.0056	0.0962	0.0094	0.0052	0.0019	0.0027	0.1456	0.0994	0.0065	0.005	0.0052	0.0186	0.0049	0.0074	0.1762
2	rs72773865	7847192	1.12	0.339600448506511	1.59	0.542287549749139	0.0267446099257558	0.297529568665732	0.1467	0.0575	0.0033	0.0023	0.0074	0.0017	0.0018	0.0177	0.1584	0.0041	0.0051	0.0056	0.0962	0.0094	0.0052	0.0019	0.0027	0.1456	0.0994	0.0065	0.005	0.0052	0.0186	0.0049	0.0074	0.1762
2	rs772442	7849665	1.12	0.339600448506511	1.58	0.577869115575703	0.0294759535725901	0.30634543409516	0.1468	0.0575	0.0033	0.0024	0.0074	0.0018	0.0019	0.0178	0.1584	0.0041	0.0051	0.0056	0.0962	0.0094	0.0052	0.0019	0.0028	0.1456	0.0992	0.0064	0.005	0.0052	0.0186	0.0049	0.0074	0.1761
2	rs33998835	7850050	1.12	0.339600448506511	1.58	0.577869115575703	0.03087758137059	0.315479169740318	0.1468	0.0575	0.0033	0.0024	0.0074	0.0018	0.0019	0.0178	0.1583	0.0041	0.0051	0.0056	0.0962	0.0094	0.0052	0.0019	0.0028	0.1456	0.0992	0.0064	0.005	0.0052	0.0186	0.0049	0.0074	0.1761
2	rs41407548	7863938	1.12	0.339600448506511	1.58	0.577869115575703	0.0323984190487059	0.297055244751062	0.1469	0.0574	0.0033	0.0026	0.0074	0.0018	0.0019	0.0178	0.1582	0.0041	0.005	0.0056	0.0962	0.0094	0.0052	0.0019	0.0028	0.1458	0.099	0.0064	0.005	0.0052	0.0186	0.0049	0.0074	0.1762
2	rs72773877	7864160	1.12	0.339600448506511	1.54	0.735299729443272	0.0317094915118693	0.295515270054933	0.1469	0.0574	0.0033	0.0026	0.0074	0.0018	0.0019	0.0178	0.1582	0.0041	0.005	0.0056	0.0962	0.0094	0.0052	0.0019	0.0028	0.1458	0.099	0.0064	0.005	0.0052	0.0186	0.0049	0.0074	0.1762
2	rs78223098	7870034	1.12	0.339600448506511	1.53	0.778525311864042	0.0383590319460993	0.333982135029116	0.1469	0.0574	0.0033	0.0026	0.0074	0.0018	0.0019	0.0178	0.1582	0.0041	0.005	0.0056	0.0961	0.0094	0.0052	0.0019	0.0028	0.1459	0.0989	0.0064	0.005	0.0051	0.0186	0.0049	0.0074	0.1761
2	rs62107663	7875249	1.13	0.306408690300974	1.53	0.778525311864042	0.0524311711615141	0.3506705877194	0.1471	0.0573	0.0033	0.0027	0.0074	0.0019	0.0018	0.0178	0.1586	0.0041	0.0049	0.0057	0.096	0.0092	0.0052	0.002	0.0028	0.147	0.0982	0.0063	0.0052	0.0051	0.0185	0.0048	0.0073	0.1757
2	rs72773895	7877473	1.13	0.306408690300974	1.53	0.778525311864042	0.0605618742410107	0.356535279177838	0.1471	0.0573	0.0033	0.0028	0.0074	0.0019	0.0018	0.0178	0.1588	0.0041	0.0049	0.0057	0.0959	0.0091	0.0052	0.002	0.0028	0.1476	0.0978	0.0062	0.0053	0.005	0.0184	0.0047	0.0073	0.1754
2	rs72773898	7878022	1.13	0.306408690300974	1.53	0.778525311864042	0.0643682513106772	0.387034799202471	0.1471	0.0571	0.0033	0.0028	0.0073	0.0019	0.0018	0.0178	0.1588	0.0041	0.0049	0.0057	0.0959	0.0091	0.0052	0.002	0.0028	0.1477	0.0978	0.0062	0.0054	0.005	0.0184	0.0047	0.0073	0.1754
2	rs41522545	7882856	1.13	0.306408690300974	1.52	0.823332010267983	0.0424299162457522	0.325300772011758	0.1467	0.0571	0.0034	0.0029	0.0073	0.002	0.0019	0.0178	0.1589	0.0041	0.005	0.0058	0.0958	0.009	0.0053	0.0021	0.003	0.1482	0.0973	0.0062	0.0055	0.0051	0.0184	0.0048	0.0073	0.1749
2	rs796442	7884010	1.13	0.306408690300974	1.51	0.869735485018148	0.0380449385833939	0.30503009024352	0.1467	0.0571	0.0034	0.0029	0.0073	0.002	0.0019	0.0178	0.1589	0.0042	0.005	0.0058	0.0957	0.0091	0.0053	0.0021	0.003	0.1481	0.0973	0.0061	0.0055	0.0051	0.0184	0.0048	0.0073	0.1749
2	rs10191429	7890645	1.13	0.306408690300974	1.51	0.869735485018148	0.0419037483813502	0.373786831923414	0.1466	0.0571	0.0035	0.0029	0.0073	0.002	0.0019	0.0178	0.159	0.0042	0.005	0.0058	0.0957	0.0091	0.0053	0.0022	0.003	0.1481	0.0972	0.0062	0.0055	0.0051	0.0184	0.0047	0.0074	0.1749
2	rs76445244	7896899	1.13	0.306408690300974	1.51	0.869735485018148	0.0478143395091914	0.426871897939137	0.1465	0.0571	0.0035	0.0029	0.0073	0.002	0.0019	0.0178	0.1591	0.0042	0.005	0.0058	0.0956	0.0091	0.0053	0.0022	0.003	0.148	0.0971	0.0062	0.0055	0.0051	0.0185	0.0047	0.0074	0.1749
2	rs114376112	7906105	1.14	0.275532638758866	1.51	0.869735485018148	0.0595234079570433	0.613608826273351	0.1465	0.0571	0.0035	0.003	0.0074	0.0021	0.002	0.0178	0.1596	0.0042	0.0051	0.0059	0.0955	0.0092	0.0053	0.0022	0.003	0.1475	0.0967	0.0061	0.0056	0.0051	0.0185	0.0047	0.0074	0.1746
2	rs7599355	7915794	1.14	0.275532638758866	1.51	0.869735485018148	0.0565502846560853	0.616059815386807	0.1464	0.0571	0.0035	0.0031	0.0074	0.0021	0.0021	0.0178	0.16	0.0042	0.0051	0.0059	0.0954	0.0093	0.0054	0.0023	0.0031	0.1472	0.0965	0.0061	0.0056	0.0052	0.0186	0.0047	0.0074	0.1744
2	rs13423155	7919547	1.15	0.246899131395369	1.5	0.917750694748585	0.0988620119051129	0.754497191514811	0.1459	0.0573	0.0034	0.0031	0.0075	0.0022	0.0022	0.0179	0.1602	0.0043	0.0051	0.006	0.0951	0.0094	0.0054	0.0023	0.0032	0.1469	0.0961	0.0062	0.0057	0.0052	0.0187	0.0047	0.0075	0.174
2	rs78829111	7928969	1.15	0.246899131395369	1.5	0.917750694748585	0.0843506483423821	0.649589289338077	0.1457	0.0575	0.0034	0.0032	0.0075	0.0022	0.0023	0.018	0.1603	0.0044	0.0052	0.006	0.0949	0.0095	0.0055	0.0024	0.0032	0.1468	0.096	0.0062	0.0057	0.0052	0.0187	0.0047	0.0075	0.1737
2	rs16866446	7929661	1.15	0.246899131395369	1.49	0.967391925764805	0.083934933961803	0.647545470589789	0.1457	0.0575	0.0034	0.0032	0.0075	0.0022	0.0023	0.018	0.1603	0.0044	0.0052	0.006	0.0949	0.0095	0.0055	0.0024	0.0032	0.1468	0.096	0.0062	0.0057	0.0052	0.0187	0.0047	0.0075	0.1737
2	rs113855089	7930218	1.15	0.246899131395369	1.49	0.967391925764805	0.0840272016487738	0.645940659488987	0.1457	0.0575	0.0034	0.0032	0.0075	0.0022	0.0023	0.018	0.1603	0.0044	0.0052	0.006	0.0949	0.0095	0.0055	0.0024	0.0032	0.1468	0.096	0.0062	0.0057	0.0052	0.0187	0.0047	0.0075	0.1737
2	rs72775541	7933028	1.15	0.246899131395369	1.49	0.967391925764805	0.0840733597636268	0.642151143451059	0.1457	0.0575	0.0034	0.0032	0.0075	0.0022	0.0023	0.018	0.1603	0.0044	0.0052	0.006	0.0949	0.0095	0.0055	0.0024	0.0033	0.1468	0.096	0.0062	0.0057	0.0051	0.0187	0.0047	0.0075	0.1737
2	rs35048444	7937683	1.15	0.246899131395369	1.48	1.01867282088958	0.0869904125159564	0.620968694563372	0.1456	0.0575	0.0034	0.0032	0.0076	0.0022	0.0023	0.018	0.1603	0.0044	0.0052	0.006	0.0949	0.0095	0.0054	0.0024	0.0033	0.1467	0.0961	0.0063	0.0057	0.0051	0.0187	0.0046	0.0075	0.1735
2	rs78095521	7940136	1.15	0.246899131395369	1.48	1.01867282088958	0.100507212981989	0.627190072470587	0.1455	0.0575	0.0035	0.0032	0.0076	0.0023	0.0023	0.018	0.1602	0.0045	0.0052	0.0062	0.0948	0.0096	0.0055	0.0024	0.0033	0.1466	0.096	0.0064	0.0057	0.0052	0.0188	0.0046	0.0075	0.1733
2	rs10803690	7943978	1.15	0.246899131395369	1.48	1.01867282088958	0.113920404413831	0.649735333369442	0.1454	0.0574	0.0035	0.0033	0.0076	0.0023	0.0024	0.0179	0.1602	0.0045	0.0052	0.0063	0.0947	0.0096	0.0055	0.0024	0.0033	0.1466	0.0959	0.0064	0.0057	0.0052	0.0188	0.0047	0.0075	0.1733
2	rs115795298	7945061	1.15	0.246899131395369	1.48	1.01867282088958	0.116083219942595	0.666727529195561	0.1454	0.0574	0.0035	0.0033	0.0076	0.0023	0.0024	0.0179	0.1602	0.0045	0.0052	0.0063	0.0947	0.0096	0.0055	0.0024	0.0033	0.1466	0.0959	0.0064	0.0057	0.0052	0.0188	0.0047	0.0075	0.1733
2	rs116518002	7955082	1.15	0.246899131395369	1.49	0.967391925764805	0.340328391129797	1.4193155723785	0.1451	0.0574	0.0035	0.0033	0.0075	0.0023	0.0024	0.0178	0.1602	0.0045	0.0052	0.0064	0.0946	0.0096	0.0055	0.0025	0.0033	0.1464	0.0959	0.0063	0.0057	0.0052	0.0188	0.0047	0.0075	0.1735
2	rs78246292	7957911	1.19	0.153209069243504	1.5	0.917750694748585	0.200774150565532	1.42971043680107	0.1437	0.0577	0.0037	0.0033	0.0072	0.0025	0.0026	0.0176	0.1601	0.0044	0.0052	0.0066	0.0944	0.0097	0.0055	0.0026	0.0034	0.1457	0.0964	0.0062	0.0055	0.0054	0.0191	0.0048	0.0075	0.1745
2	rs16866463	7958572	1.21	0.117675403133419	1.5	0.917750694748585	0.150126582771057	1.59086826048855	0.1425	0.058	0.0038	0.0033	0.007	0.0027	0.0028	0.0175	0.1599	0.0043	0.0052	0.0067	0.0942	0.0096	0.0055	0.0027	0.0035	0.145	0.0969	0.0061	0.0055	0.0055	0.0194	0.0049	0.0074	0.1752
2	rs115425142	7958628	1.21	0.117675403133419	1.5	0.917750694748585	0.19882676120494	1.8264229572478	0.1424	0.058	0.0038	0.0033	0.007	0.0027	0.0028	0.0175	0.1599	0.0043	0.0052	0.0067	0.094	0.0096	0.0056	0.0027	0.0035	0.145	0.0969	0.0061	0.0055	0.0055	0.0194	0.0049	0.0074	0.1753
2	rs116207409	7963185	1.28	0.0399545156677779	1.5	0.917750694748585	0.443774383588195	3.04957153188682	0.1339	0.0599	0.0043	0.0037	0.0054	0.0032	0.0032	0.0156	0.1631	0.0034	0.005	0.0062	0.0887	0.0081	0.0049	0.0031	0.0037	0.1437	0.096	0.0059	0.0055	0.0051	0.0197	0.0054	0.0071	0.191
2	rs17430102	7975111	1.28	0.0399545156677779	1.5	0.917750694748585	0.372067193673281	2.69945814515578	0.1333	0.0601	0.0044	0.0037	0.0052	0.0033	0.0032	0.0153	0.1634	0.0033	0.005	0.0061	0.0885	0.008	0.0045	0.0031	0.0038	0.1438	0.096	0.0058	0.0055	0.0049	0.0198	0.0053	0.0071	0.1923
2	rs798435	7975317	1.28	0.0399545156677779	1.5	0.917750694748585	0.367668402808505	2.68289849771283	0.1333	0.0601	0.0044	0.0037	0.0052	0.0033	0.0032	0.0153	0.1634	0.0033	0.005	0.0061	0.0885	0.008	0.0045	0.0031	0.0038	0.1438	0.096	0.0058	0.0055	0.0049	0.0198	0.0053	0.0071	0.1923
2	rs72775562	7983657	1.28	0.0399545156677779	1.5	0.917750694748585	0.426626089476844	2.71472566139777	0.1332	0.0601	0.0044	0.0037	0.0052	0.0033	0.0032	0.0153	0.1635	0.0033	0.0051	0.0061	0.0885	0.008	0.0045	0.0031	0.0038	0.1438	0.096	0.0058	0.0055	0.0049	0.0198	0.0053	0.0071	0.1923
2	rs75124255	7988488	1.28	0.0399545156677779	1.5	0.917750694748585	0.436190332164234	2.71956863366786	0.1331	0.0602	0.0044	0.0037	0.0052	0.0033	0.0032	0.0153	0.1635	0.0033	0.0051	0.0061	0.0884	0.008	0.0045	0.0031	0.0037	0.1438	0.096	0.0058	0.0055	0.0049	0.0198	0.0053	0.0071	0.1924
2	rs12472063	7990214	1.28	0.0399545156677779	1.5	0.917750694748585	0.218662539724336	1.75177137575689	0.1329	0.0605	0.0043	0.0036	0.005	0.0032	0.0032	0.0155	0.1646	0.0032	0.005	0.0058	0.0883	0.0074	0.0041	0.0031	0.0037	0.1439	0.096	0.0057	0.0055	0.0048	0.0198	0.0052	0.0071	0.1937
2	rs55930861	7990307	1.28	0.0399545156677779	1.5	0.917750694748585	0.221417924268233	1.73664982530209	0.133	0.0605	0.0043	0.0036	0.005	0.0032	0.0032	0.0155	0.1646	0.0032	0.005	0.0057	0.0883	0.0074	0.0041	0.0031	0.0037	0.144	0.096	0.0057	0.0055	0.0048	0.0198	0.0052	0.0071	0.1938
2	rs878276	7999885	1.28	0.0399545156677779	1.5	0.917750694748585	0.100507212981989	1.19794234129368	0.1331	0.0607	0.0043	0.0035	0.0049	0.0032	0.0032	0.0155	0.1647	0.0032	0.0048	0.0056	0.0884	0.0075	0.0039	0.0031	0.0036	0.1444	0.0961	0.0057	0.0055	0.0047	0.0198	0.0051	0.0071	0.194
2	rs10168890	8003686	1.28	0.0399545156677779	1.5	0.917750694748585	0.092941692420525	1.13602179869384	0.1331	0.0607	0.0042	0.0034	0.0049	0.0032	0.0032	0.0155	0.1647	0.0032	0.0048	0.0056	0.0883	0.0075	0.0039	0.0031	0.0036	0.1444	0.0961	0.0057	0.0055	0.0046	0.0198	0.0051	0.0071	0.194
2	rs918083	8019208	1.27	0.0473888655537761	1.5	0.917750694748585	0.0732024018370377	1.05673106551385	0.1331	0.0606	0.0042	0.0033	0.0047	0.0032	0.0032	0.0155	0.1647	0.0032	0.0047	0.0056	0.0886	0.0075	0.0039	0.0032	0.0037	0.1441	0.0963	0.0057	0.0055	0.0046	0.0199	0.0051	0.007	0.1942
2	rs75310575	8019496	1.27	0.0473888655537761	1.51	0.869735485018148	0.0629420518452148	1.03607047194767	0.1331	0.0606	0.0042	0.0033	0.0047	0.0032	0.0032	0.0155	0.1647	0.0034	0.0047	0.0056	0.0885	0.0075	0.0039	0.0032	0.0037	0.1441	0.0963	0.0057	0.0055	0.0046	0.0199	0.0051	0.0071	0.1941
2	rs977186	8026527	1.27	0.0473888655537761	1.51	0.869735485018148	0.0427094306396109	0.854776922006558	0.1329	0.061	0.0042	0.0033	0.0047	0.0032	0.0032	0.0152	0.1651	0.0035	0.0047	0.0055	0.0887	0.0073	0.0038	0.0032	0.0037	0.1439	0.0961	0.0056	0.0055	0.0047	0.0199	0.0051	0.0073	0.1944
2	rs75867155	8029114	1.27	0.0473888655537761	1.51	0.869735485018148	0.0574100002680577	0.941555828169708	0.1328	0.061	0.0042	0.0033	0.0046	0.0032	0.0032	0.0152	0.1652	0.0035	0.0047	0.0055	0.0887	0.0073	0.0038	0.0032	0.0037	0.1439	0.0961	0.0056	0.0055	0.0047	0.0199	0.005	0.0073	0.1944
2	rs114373332	8030029	1.27	0.0473888655537761	1.51	0.869735485018148	0.0566037640859959	0.947252537489454	0.1328	0.0611	0.004	0.0033	0.0047	0.0032	0.0032	0.0153	0.1652	0.0035	0.0047	0.0055	0.0887	0.0073	0.0037	0.0032	0.0037	0.1439	0.0961	0.0056	0.0055	0.0047	0.0199	0.005	0.0073	0.1944
2	rs35740468	8038388	1.27	0.0473888655537761	1.51	0.869735485018148	0.046975519946062	0.880287935695132	0.1322	0.0617	0.0039	0.0033	0.0045	0.0032	0.003	0.0151	0.1665	0.0034	0.0045	0.0052	0.0893	0.0075	0.0034	0.0032	0.0035	0.1441	0.0961	0.0056	0.0055	0.0046	0.0193	0.0049	0.0073	0.1947
2	rs10929507	8039194	1.28	0.0399545156677779	1.51	0.869735485018148	0.0509544451875015	0.838834411738101	0.1319	0.062	0.0038	0.0032	0.0044	0.0031	0.0031	0.015	0.1669	0.0033	0.0044	0.005	0.0895	0.0075	0.0032	0.0032	0.0035	0.1442	0.0964	0.0056	0.0055	0.0045	0.0193	0.0049	0.0073	0.1951
2	rs10189216	8046782	1.28	0.0399545156677779	1.52	0.823332010267983	0.0397735479804774	0.654412740542627	0.1315	0.0625	0.0038	0.0032	0.0045	0.0031	0.003	0.0149	0.1674	0.0032	0.0044	0.0049	0.0891	0.0075	0.0031	0.0032	0.0034	0.1442	0.0965	0.0056	0.0054	0.0044	0.0192	0.0047	0.0074	0.1956
2	rs1861497	8052138	1.28	0.0399545156677779	1.51	0.869735485018148	0.0316495536908875	0.644191009472617	0.1313	0.0629	0.0038	0.0032	0.0044	0.003	0.003	0.0148	0.1677	0.0032	0.0044	0.0046	0.0889	0.0075	0.003	0.0033	0.0034	0.1443	0.0966	0.0056	0.0053	0.0043	0.0192	0.0048	0.0074	0.1959
2	rs77327349	8052162	1.28	0.0399545156677779	1.51	0.869735485018148	0.0317214886237559	0.645065696969823	0.1314	0.0629	0.0038	0.0032	0.0044	0.003	0.003	0.0148	0.1676	0.0032	0.0044	0.0046	0.0889	0.0075	0.003	0.0033	0.0034	0.1443	0.0966	0.0056	0.0053	0.0043	0.0192	0.0048	0.0074	0.1959
2	rs56108432	8057096	1.28	0.0399545156677779	1.51	0.869735485018148	0.0486149191804967	0.72457410563194	0.1314	0.0632	0.0037	0.0032	0.0044	0.003	0.003	0.0148	0.1677	0.0032	0.0043	0.0045	0.0888	0.0075	0.0029	0.0033	0.0035	0.144	0.0966	0.0055	0.0053	0.0043	0.0193	0.0048	0.0074	0.1962
2	rs10191104	8065966	1.28	0.0399545156677779	1.51	0.869735485018148	0.0219223570032764	0.306465094689574	0.1309	0.0644	0.0037	0.0034	0.0044	0.0029	0.0031	0.0148	0.1686	0.0031	0.0043	0.0038	0.0881	0.0077	0.0026	0.0034	0.0037	0.1421	0.0966	0.0054	0.0052	0.004	0.0198	0.0046	0.0078	0.1979
2	rs10170110	8070689	1.28	0.0399545156677779	1.51	0.869735485018148	0.0152225245098171	0.285974903063101	0.1314	0.0645	0.0036	0.0034	0.0045	0.0029	0.003	0.0148	0.1688	0.0031	0.0043	0.0036	0.0881	0.0078	0.0025	0.0034	0.0037	0.1419	0.0968	0.0054	0.0051	0.004	0.0198	0.0044	0.0078	0.1979
2	rs72777245	8079539	1.28	0.0399545156677779	1.51	0.869735485018148	0.01401556819117	0.255332611016849	0.1314	0.0645	0.0036	0.0034	0.0045	0.0028	0.003	0.0148	0.1692	0.0031	0.0041	0.0034	0.0881	0.0078	0.0025	0.0034	0.0036	0.1419	0.0969	0.0054	0.0051	0.004	0.0197	0.0043	0.0078	0.198
2	rs10929508	8080775	1.28	0.0399545156677779	1.51	0.869735485018148	0.0132918200596205	0.332877989554627	0.1315	0.0645	0.0036	0.0034	0.0046	0.0028	0.0031	0.0148	0.1703	0.0031	0.0041	0.0034	0.0881	0.0067	0.0026	0.0034	0.0036	0.1418	0.0971	0.0054	0.0051	0.0039	0.0198	0.0043	0.0078	0.198
2	rs35739581	8088520	1.28	0.0399545156677779	1.51	0.869735485018148	0.0192536285769194	0.403902897055773	0.1314	0.0645	0.0036	0.0034	0.0046	0.0028	0.0031	0.0148	0.1703	0.0031	0.0041	0.0034	0.0881	0.0067	0.0026	0.0034	0.0036	0.1417	0.0971	0.0054	0.0051	0.0039	0.0198	0.0043	0.0078	0.198
2	rs72777258	8090771	1.28	0.0399545156677779	1.51	0.869735485018148	0.024868257513821	0.443789574994847	0.1313	0.0645	0.0036	0.0034	0.0046	0.0028	0.0031	0.0149	0.1703	0.0031	0.0041	0.0034	0.0882	0.0067	0.0025	0.0034	0.0036	0.1414	0.0971	0.0053	0.0051	0.0038	0.0198	0.0042	0.0078	0.1983
2	rs193925	8096829	1.27	0.0473888655537761	1.51	0.869735485018148	0.0226127038963107	0.373153176008252	0.1298	0.0649	0.0041	0.0041	0.0049	0.0035	0.0036	0.015	0.1701	0.003	0.0044	0.0036	0.0881	0.0067	0.0028	0.0041	0.0047	0.1376	0.0973	0.0055	0.0054	0.0041	0.0205	0.0044	0.0075	0.1966
2	rs40995	8097629	1.26	0.0558850734446599	1.51	0.869735485018148	0.0431978913500953	0.44924538265958	0.1297	0.0648	0.0042	0.0044	0.0049	0.0036	0.0036	0.0151	0.1703	0.0031	0.0043	0.0036	0.0883	0.0066	0.0029	0.0042	0.0051	0.1366	0.0976	0.0055	0.0054	0.0041	0.0209	0.0045	0.0074	0.1961
2	rs6431913	8097884	1.26	0.0558850734446599	1.51	0.869735485018148	0.0410941795309308	0.430294027265082	0.1297	0.0649	0.0042	0.0044	0.0049	0.0036	0.0036	0.015	0.1705	0.0031	0.0043	0.0035	0.088	0.0066	0.0029	0.0041	0.005	0.1362	0.0977	0.0056	0.0054	0.0041	0.0209	0.0045	0.0073	0.1963
2	rs42676	8099505	1.23	0.0887081089854507	1.51	0.869735485018148	0.209150822830252	0.605407720328788	0.13	0.0646	0.0048	0.0058	0.0054	0.0044	0.0042	0.0155	0.168	0.0037	0.0053	0.0033	0.0889	0.0067	0.0033	0.0048	0.006	0.1338	0.0954	0.0058	0.006	0.0045	0.0219	0.0046	0.0073	0.1923
2	rs10177451	8099758	1.22	0.102418512327744	1.5	0.917750694748585	0.273606098786806	0.630378716855373	0.1294	0.0646	0.0048	0.006	0.0055	0.0044	0.0044	0.0155	0.1677	0.0038	0.0055	0.0032	0.0885	0.0068	0.0034	0.0049	0.006	0.1333	0.095	0.0058	0.0062	0.0045	0.0219	0.0046	0.0073	0.1934
2	rs23576	8099923	1.21	0.117675403133419	1.49	0.967391925764805	0.363134934537425	0.728918133006319	0.1292	0.0644	0.0048	0.0063	0.0054	0.0045	0.0045	0.0156	0.1674	0.0039	0.0057	0.0031	0.0882	0.0069	0.0034	0.0049	0.006	0.1331	0.0951	0.0057	0.0063	0.0045	0.0218	0.0046	0.0072	0.1938
2	rs2111073	8099955	1.21	0.117675403133419	1.49	0.967391925764805	0.360771756095794	0.715455500236366	0.129	0.0642	0.0048	0.0064	0.0054	0.0044	0.0047	0.0156	0.1671	0.004	0.0057	0.0031	0.0884	0.0071	0.0034	0.0048	0.0061	0.1331	0.0953	0.0057	0.0063	0.0045	0.0217	0.0046	0.0072	0.194
2	rs40998	8100132	1.21	0.117675403133419	1.49	0.967391925764805	0.478695824741059	0.834665658080697	0.1291	0.0638	0.0049	0.0065	0.0054	0.0046	0.0048	0.0158	0.1667	0.004	0.0057	0.0031	0.0877	0.007	0.0034	0.0048	0.0063	0.1332	0.0955	0.0057	0.0065	0.0045	0.0217	0.0047	0.0071	0.194
2	rs40999	8100221	1.21	0.117675403133419	1.49	0.967391925764805	0.575525260194418	1.15407552667583	0.1291	0.0635	0.0048	0.0064	0.0054	0.0047	0.0057	0.0156	0.1669	0.004	0.0056	0.0031	0.0876	0.0071	0.0034	0.0048	0.0071	0.1311	0.0957	0.0058	0.0065	0.0044	0.0221	0.0047	0.0071	0.1943
2	rs12468177	8102347	1.2	0.134574322401564	1.49	0.967391925764805	0.79668539092656	1.34521699541822	0.13	0.0632	0.0049	0.0068	0.0054	0.005	0.0061	0.0157	0.1646	0.004	0.0056	0.0034	0.0881	0.0072	0.0036	0.0051	0.0076	0.1287	0.0962	0.0056	0.007	0.0046	0.022	0.0047	0.0069	0.1945
2	rs10170402	8103874	1.19	0.153209069243504	1.49	0.967391925764805	0.713946226658653	1.25976844344238	0.1301	0.0631	0.005	0.0067	0.0054	0.0051	0.006	0.0156	0.164	0.004	0.0057	0.0034	0.0878	0.0071	0.0036	0.0052	0.0075	0.1282	0.0966	0.0056	0.007	0.0047	0.022	0.0052	0.0068	0.195
2	rs17433528	8104323	1.19	0.153209069243504	1.49	0.967391925764805	0.749569812222718	1.26177181953827	0.13	0.063	0.005	0.0068	0.0055	0.0051	0.006	0.0155	0.1639	0.004	0.0057	0.0034	0.0882	0.0071	0.0036	0.0052	0.0075	0.1279	0.0967	0.0056	0.007	0.0047	0.0221	0.0051	0.0068	0.1949
2	rs193931	8107435	1.19	0.153209069243504	1.49	0.967391925764805	0.9273000512259	1.26578022199153	0.1306	0.0622	0.0051	0.007	0.0056	0.0052	0.0062	0.0154	0.1639	0.0041	0.0059	0.0034	0.0878	0.0073	0.0036	0.0051	0.0075	0.1274	0.0968	0.0056	0.0071	0.0048	0.0221	0.0053	0.0067	0.1943
2	rs193930	8107520	1.19	0.153209069243504	1.49	0.967391925764805	1.01807479699901	1.26127092387368	0.1305	0.0622	0.0051	0.0071	0.0057	0.0052	0.0062	0.0155	0.1639	0.0041	0.0061	0.0034	0.0876	0.0073	0.0037	0.0052	0.0075	0.1274	0.0968	0.0055	0.0071	0.0048	0.0221	0.0054	0.0067	0.1943
2	rs61750049	8116962	1.19	0.153209069243504	1.5	0.917750694748585	1.10537715871573	1.35281667640877	0.1306	0.062	0.0051	0.0071	0.0057	0.0052	0.0062	0.0154	0.1637	0.0041	0.0061	0.0035	0.0877	0.0073	0.0037	0.0052	0.0075	0.1272	0.097	0.0055	0.0071	0.0049	0.0222	0.0054	0.0067	0.1939
2	rs13021915	8118171	1.18	0.173671271070618	1.5	0.917750694748585	1.11038596531043	1.39652468547109	0.1304	0.0612	0.0053	0.0074	0.006	0.0056	0.0061	0.0152	0.1635	0.0043	0.0062	0.0038	0.0878	0.0075	0.0037	0.0054	0.0077	0.1265	0.0975	0.0059	0.0073	0.0049	0.0228	0.0054	0.0067	0.192
2	rs115714195	8122197	1.14	0.275532638758866	1.49	0.967391925764805	1.2454940672051	1.53604365791976	0.1287	0.0602	0.0055	0.0078	0.0066	0.0064	0.006	0.0154	0.1644	0.0047	0.0065	0.0046	0.0885	0.0079	0.0041	0.0059	0.0081	0.1245	0.0968	0.0066	0.0077	0.0054	0.0232	0.0057	0.0069	0.1872
2	rs78264160	8123209	1.14	0.275532638758866	1.49	0.967391925764805	1.22942893440203	1.51812289545959	0.1287	0.0602	0.0055	0.0078	0.0066	0.0064	0.0061	0.0154	0.1644	0.0047	0.0065	0.0046	0.0885	0.0079	0.0041	0.0059	0.0081	0.1246	0.0969	0.0066	0.0077	0.0054	0.0232	0.0057	0.0069	0.1872
2	rs72777284	8126454	1.14	0.275532638758866	1.49	0.967391925764805	1.2262628054938	1.52415022560931	0.1288	0.0602	0.0055	0.0078	0.0068	0.0064	0.006	0.0154	0.1644	0.0048	0.0065	0.0046	0.0885	0.0079	0.0041	0.0059	0.0081	0.1243	0.0971	0.0066	0.0077	0.0054	0.0231	0.0057	0.0069	0.1872
2	rs1364057	8131668	1.14	0.275532638758866	1.47	1.07160640764864	1.19339407658481	1.4606262449723	0.1287	0.0602	0.0055	0.0078	0.007	0.0064	0.006	0.0155	0.1644	0.0049	0.0065	0.0046	0.0886	0.0079	0.0041	0.0059	0.0081	0.1243	0.0971	0.0066	0.0077	0.0054	0.0228	0.0057	0.0068	0.1872
2	rs73159431	8132387	1.14	0.275532638758866	1.46	1.12620512571235	1.25186754337328	1.44284938165349	0.1288	0.0602	0.0055	0.0078	0.007	0.0064	0.006	0.0154	0.1644	0.0049	0.0067	0.0046	0.0886	0.0079	0.0041	0.0059	0.0081	0.1243	0.0971	0.0066	0.0077	0.0054	0.0227	0.0057	0.0068	0.1872
2	rs80081359	8137971	1.13	0.306408690300974	1.46	1.12620512571235	1.05482295685437	1.42749410236756	0.1284	0.0596	0.0056	0.0077	0.0071	0.0063	0.0062	0.0157	0.1646	0.005	0.0066	0.0047	0.0885	0.0082	0.0041	0.0058	0.008	0.1243	0.0974	0.0067	0.0077	0.0054	0.0227	0.0058	0.0071	0.1865
2	rs10184391	8139341	1.12	0.339600448506511	1.44	1.24044493409381	0.832596823211542	1.24392792659377	0.1282	0.0591	0.0057	0.0075	0.0071	0.0062	0.0062	0.016	0.1646	0.0051	0.0066	0.0047	0.0885	0.0084	0.0041	0.0058	0.0078	0.1243	0.0979	0.0068	0.0078	0.0055	0.0226	0.0058	0.0074	0.1861
2	rs4669234	8142945	1.12	0.339600448506511	1.44	1.24044493409381	0.849763658620308	1.1657555966195	0.1283	0.0589	0.0057	0.0076	0.0071	0.0061	0.0061	0.016	0.1647	0.0051	0.0066	0.0048	0.0888	0.0085	0.0041	0.0058	0.0077	0.1248	0.0981	0.0069	0.0078	0.0055	0.0224	0.0058	0.0075	0.1849
2	rs1364058	8149627	1.12	0.339600448506511	1.44	1.24044493409381	0.854179137664414	1.33931110179034	0.1286	0.0587	0.0057	0.0077	0.0072	0.0061	0.0062	0.016	0.1649	0.0051	0.0067	0.0048	0.0884	0.0085	0.0043	0.0058	0.0077	0.1246	0.0982	0.0069	0.0078	0.0055	0.0223	0.0058	0.0075	0.1845
2	rs78608092	8153592	1.12	0.339600448506511	1.44	1.24044493409381	0.886827907888378	1.42613048250888	0.1287	0.0587	0.0057	0.0077	0.0072	0.0061	0.0062	0.0159	0.165	0.0051	0.0067	0.0049	0.0884	0.0085	0.0043	0.0058	0.0076	0.1246	0.0982	0.0069	0.0078	0.0055	0.0223	0.0058	0.0075	0.1844
2	rs2111077	8163587	1.07	0.542615033110665	1.44	1.24044493409381	0.302717661272696	0.613608826273351	0.1298	0.0572	0.006	0.0068	0.0075	0.0054	0.0052	0.0158	0.1689	0.0049	0.0072	0.0052	0.0886	0.0092	0.0045	0.0054	0.0061	0.1255	0.0996	0.0075	0.0074	0.0054	0.023	0.0054	0.0086	0.1797
2	rs77687510	8166154	1.06	0.591046266007479	1.44	1.24044493409381	0.231361662447475	0.4762433615825	0.13	0.057	0.0058	0.0065	0.0073	0.0052	0.0051	0.0155	0.1693	0.0049	0.0073	0.0052	0.0885	0.009	0.0043	0.0054	0.0059	0.1264	0.1001	0.0075	0.0072	0.0053	0.0232	0.0053	0.0088	0.1796
2	rs12994029	8166889	1.06	0.591046266007479	1.43	1.30010819984047	0.21430219379878	0.43649873326301	0.13	0.057	0.0058	0.0065	0.0073	0.0052	0.0051	0.0155	0.1693	0.0049	0.0073	0.0052	0.0885	0.009	0.0043	0.0054	0.0059	0.1264	0.1001	0.0075	0.0072	0.0053	0.0232	0.0053	0.0088	0.1796
2	rs35779141	8167160	1.06	0.591046266007479	1.43	1.30010819984047	0.215845086457604	0.448579095257192	0.13	0.057	0.0058	0.0065	0.0075	0.0052	0.0051	0.0155	0.1693	0.0049	0.0073	0.0052	0.0885	0.009	0.0043	0.0055	0.0059	0.1263	0.1001	0.0075	0.0072	0.0052	0.0231	0.0052	0.0088	0.1798
2	rs11892377	8167387	1.05	0.642211085129376	1.43	1.30010819984047	0.218908503597649	0.417956671785973	0.13	0.057	0.0058	0.0065	0.0075	0.005	0.0051	0.0155	0.1697	0.0049	0.0073	0.0052	0.0884	0.009	0.0043	0.0054	0.0058	0.1265	0.1002	0.0075	0.0069	0.0052	0.0231	0.0052	0.0088	0.1797
2	rs75218231	8173423	1.05	0.642211085129376	1.43	1.30010819984047	0.0788930423661574	0.450178624323977	0.1306	0.0568	0.0054	0.0058	0.0074	0.0048	0.005	0.0155	0.1705	0.0049	0.0074	0.0053	0.0884	0.0091	0.0042	0.0052	0.0057	0.1272	0.0999	0.0075	0.0067	0.005	0.0232	0.0051	0.009	0.1803
2	rs1364054	8178735	1.04	0.69615671060944	1.44	1.24044493409381	0.042768435840751	0.365447050112352	0.1314	0.0562	0.0051	0.0053	0.0073	0.0047	0.0047	0.0155	0.1718	0.0048	0.0074	0.0054	0.0888	0.0091	0.0041	0.0051	0.0056	0.1272	0.0997	0.0074	0.0065	0.005	0.0233	0.0049	0.0091	0.1805
2	rs114989280	8182243	1.04	0.69615671060944	1.44	1.24044493409381	0.0417003404136468	0.35541010157348	0.1313	0.0562	0.0051	0.0052	0.0073	0.0047	0.0047	0.0155	0.1719	0.0048	0.0074	0.0053	0.0888	0.0091	0.0041	0.0051	0.0056	0.1272	0.0997	0.0074	0.0065	0.005	0.0232	0.0049	0.0091	0.1806
2	rs11675915	8188595	1.04	0.69615671060944	1.45	1.18248085352797	0.0374220919542515	0.356285151978289	0.1311	0.0562	0.0051	0.0052	0.0073	0.0046	0.0047	0.0156	0.1722	0.0048	0.0074	0.0053	0.0889	0.0091	0.004	0.0051	0.0056	0.1273	0.0998	0.0074	0.0065	0.005	0.0231	0.0049	0.0091	0.1807
2	rs72779103	8192209	1.04	0.69615671060944	1.44	1.24044493409381	0.0390480103119384	0.361297182392564	0.1312	0.0562	0.005	0.0052	0.0074	0.0046	0.0047	0.0156	0.1724	0.0048	0.0074	0.0053	0.0889	0.0091	0.004	0.0053	0.0056	0.1273	0.0999	0.0074	0.0065	0.0049	0.0229	0.0049	0.0091	0.1807
2	rs72779104	8193596	1.04	0.69615671060944	1.44	1.24044493409381	0.0392007225360027	0.352913350053384	0.1312	0.0562	0.005	0.0052	0.0074	0.0046	0.0047	0.0156	0.1724	0.0048	0.0074	0.0053	0.0889	0.0091	0.004	0.0053	0.0056	0.1273	0.0999	0.0074	0.0065	0.0049	0.0229	0.0049	0.0091	0.1807
2	rs1345836	8200042	1.04	0.69615671060944	1.44	1.24044493409381	0.0369262539751678	0.29669965162575	0.1312	0.0561	0.0049	0.0051	0.0074	0.0046	0.0047	0.0156	0.1726	0.0048	0.0074	0.0054	0.0891	0.0091	0.0039	0.0051	0.0055	0.1273	0.1	0.0074	0.0065	0.0049	0.0228	0.0049	0.0091	0.1807
2	rs13412405	8204300	1.03	0.752927598544599	1.44	1.24044493409381	0.0418746485675414	0.326763340541501	0.1312	0.0561	0.0049	0.0051	0.0073	0.0046	0.0047	0.0156	0.1728	0.0048	0.0073	0.0054	0.0892	0.0091	0.0039	0.0051	0.0055	0.1273	0.1	0.0074	0.0065	0.0049	0.0228	0.0048	0.0091	0.1807
2	rs6431922	8207090	1.03	0.752927598544599	1.44	1.24044493409381	0.0502431490613715	0.341493703791525	0.131	0.0561	0.0048	0.0048	0.0072	0.0044	0.0046	0.0155	0.1741	0.0045	0.0073	0.0054	0.0893	0.0091	0.0036	0.0051	0.0053	0.1286	0.1014	0.0074	0.0064	0.0047	0.0224	0.0047	0.0092	0.1791
2	rs114294099	8212901	1.03	0.752927598544599	1.44	1.24044493409381	0.0660127297635556	0.383455375723679	0.1311	0.056	0.0047	0.0047	0.0072	0.0043	0.0045	0.0154	0.1743	0.0045	0.0074	0.0055	0.0895	0.0091	0.0036	0.0051	0.0053	0.1287	0.1014	0.0074	0.0064	0.0047	0.0225	0.0046	0.0092	0.1787
2	rs4668562	8221055	1.02	0.812565575704939	1.44	1.24044493409381	0.0731390724877555	0.37100101106643	0.1314	0.0558	0.0046	0.0047	0.0071	0.0043	0.0045	0.0152	0.1746	0.0044	0.0075	0.0054	0.0897	0.0091	0.0037	0.0051	0.0053	0.129	0.1015	0.0074	0.0065	0.0046	0.0225	0.0046	0.0093	0.1779
2	rs79998033	8224377	1.03	0.752927598544599	1.44	1.24044493409381	0.0895138591144436	0.422801301298662	0.1317	0.0556	0.0046	0.0046	0.0071	0.0042	0.0044	0.0152	0.1748	0.0044	0.0075	0.0054	0.0897	0.0091	0.0036	0.0051	0.0053	0.1291	0.1014	0.0075	0.0064	0.0044	0.0225	0.0046	0.0093	0.1778
2	rs2355055	8228596	1.02	0.812565575704939	1.44	1.24044493409381	0.0979694721151993	0.423588337424064	0.1324	0.0553	0.0046	0.0046	0.0071	0.0042	0.0044	0.0149	0.1753	0.0044	0.0076	0.0055	0.0899	0.0092	0.0036	0.005	0.0053	0.1292	0.1012	0.0076	0.0064	0.0043	0.0226	0.0046	0.0094	0.1775
2	rs10193918	8230485	1.03	0.752927598544599	1.44	1.24044493409381	0.102143315704456	0.485741216496807	0.1324	0.0552	0.0045	0.0045	0.0071	0.0041	0.0043	0.015	0.1755	0.0044	0.0076	0.0055	0.0902	0.0092	0.0036	0.005	0.0052	0.1297	0.1007	0.0076	0.0062	0.0042	0.0227	0.0045	0.0094	0.1774
2	rs6717377	8230798	1.03	0.752927598544599	1.44	1.24044493409381	0.116054971185838	0.518942086999148	0.1321	0.0553	0.0043	0.0043	0.0072	0.004	0.0042	0.0153	0.176	0.0044	0.0073	0.0055	0.0904	0.0091	0.0036	0.0049	0.0051	0.13	0.1007	0.0075	0.0062	0.004	0.0227	0.0044	0.0093	0.1775
2	rs76759508	8230888	1.03	0.752927598544599	1.44	1.24044493409381	0.161317241233828	0.597948947067944	0.132	0.0553	0.0043	0.0043	0.0072	0.0039	0.0042	0.0153	0.1761	0.0044	0.0073	0.0055	0.0905	0.0091	0.0036	0.0049	0.0051	0.1301	0.1008	0.0075	0.0062	0.0039	0.0229	0.0044	0.0093	0.1774
2	rs12621005	8237863	1	0.940597770197411	1.44	1.24044493409381	0.539865178508268	1.65086751764428	0.1304	0.0561	0.003	0.0023	0.0067	0.0024	0.0031	0.016	0.18	0.0035	0.006	0.0044	0.0958	0.009	0.0035	0.0037	0.0042	0.1347	0.1036	0.0068	0.0061	0.0032	0.0235	0.0042	0.0091	0.1741
2	rs77095296	8238559	1	0.940597770197411	1.44	1.24044493409381	0.537839386049264	1.61343682838946	0.1304	0.0561	0.003	0.0023	0.0067	0.0024	0.0031	0.016	0.18	0.0035	0.006	0.0044	0.0958	0.0089	0.0035	0.0037	0.0042	0.1347	0.1037	0.0068	0.0062	0.0032	0.0235	0.0042	0.0091	0.1741
2	rs78986003	8239200	1	0.940597770197411	1.44	1.24044493409381	0.503195939257177	1.69437802203842	0.1304	0.0561	0.003	0.0023	0.0067	0.0023	0.0031	0.016	0.18	0.0035	0.006	0.0044	0.0958	0.0089	0.0036	0.0037	0.0042	0.1347	0.1037	0.0068	0.0062	0.0032	0.0235	0.0042	0.0091	0.1741
2	rs78191912	8242165	1	0.940597770197411	1.44	1.24044493409381	0.434539926652652	1.49078936501105	0.1303	0.0561	0.0029	0.0023	0.0067	0.0023	0.0031	0.016	0.1801	0.0035	0.0059	0.0044	0.0958	0.0089	0.0036	0.0037	0.0042	0.1348	0.1037	0.0068	0.0062	0.0032	0.0235	0.0042	0.0091	0.1742
2	rs114530895	8244553	1	0.940597770197411	1.44	1.24044493409381	0.355536769368021	1.20522647230644	0.1303	0.0562	0.0029	0.0023	0.0067	0.0023	0.0031	0.016	0.1801	0.0035	0.0059	0.0044	0.0958	0.0089	0.0036	0.0037	0.0042	0.1348	0.1036	0.0067	0.0062	0.0032	0.0234	0.0043	0.0091	0.1743
2	rs114200143	8245802	1	0.940597770197411	1.42	1.36148099659693	0.330722394509722	1.12865112831824	0.1303	0.0562	0.0029	0.0023	0.0067	0.0023	0.0031	0.016	0.1801	0.0035	0.0059	0.0044	0.0958	0.0089	0.0037	0.0037	0.0042	0.1348	0.1036	0.0067	0.0062	0.0032	0.0234	0.0043	0.0091	0.1743
2	rs11689116	8246441	1	0.940597770197411	1.41	1.42457320662932	0.312388518037308	1.07308747386365	0.1302	0.0562	0.003	0.0023	0.0066	0.0023	0.0031	0.016	0.1801	0.0035	0.0058	0.0043	0.0958	0.0089	0.0037	0.0037	0.0042	0.1348	0.1038	0.0067	0.0061	0.0032	0.0234	0.0044	0.0091	0.1743
2	rs116686127	8248423	1	0.940597770197411	1.4	1.48939427074937	0.319092564456355	1.12619618414296	0.1304	0.0563	0.003	0.0023	0.0066	0.0022	0.0031	0.016	0.1805	0.0035	0.0059	0.0043	0.0956	0.0089	0.0036	0.0037	0.0042	0.1348	0.1036	0.0067	0.0061	0.0032	0.0233	0.0045	0.0091	0.1741
2	rs916085	8251680	1	0.940597770197411	1.39	1.55595320949678	0.307237031660951	1.06028983013752	0.1305	0.0563	0.003	0.0023	0.0066	0.0022	0.0031	0.0159	0.1807	0.0035	0.0059	0.0043	0.0955	0.0089	0.0036	0.0037	0.0042	0.135	0.1034	0.0067	0.0061	0.0032	0.0233	0.0045	0.0091	0.174
2	rs76524053	8258919	1	0.940597770197411	1.39	1.55595320949678	0.242979970289801	0.732667579725419	0.13	0.0564	0.0029	0.0022	0.0065	0.0022	0.0031	0.0159	0.1808	0.0035	0.0058	0.0043	0.0955	0.0088	0.0037	0.0036	0.0042	0.1352	0.1038	0.0067	0.0061	0.0033	0.0232	0.0046	0.0091	0.1743
2	rs12620461	8262588	1	0.940597770197411	1.39	1.55595320949678	0.209951073191156	0.547212681962653	0.1299	0.0564	0.0029	0.0022	0.0065	0.0022	0.0031	0.0159	0.1808	0.0035	0.0058	0.0043	0.0955	0.0088	0.0037	0.0036	0.0042	0.1352	0.1038	0.0067	0.0061	0.0033	0.0232	0.0046	0.0091	0.1743
2	rs116169744	8265016	1	0.940597770197411	1.38	1.62425864340582	0.224525201431714	0.581817127510287	0.1299	0.0564	0.0029	0.0022	0.0064	0.0022	0.0031	0.0159	0.181	0.0035	0.0058	0.0043	0.0955	0.0088	0.0037	0.0035	0.0042	0.1352	0.1039	0.0067	0.0061	0.0033	0.0232	0.0046	0.0091	0.1743
2	rs181130	8273020	1	0.940597770197411	1.38	1.62425864340582	0.229841956663812	0.598808449558122	0.1298	0.0564	0.0029	0.0022	0.0064	0.0021	0.0031	0.0159	0.181	0.0035	0.0059	0.0043	0.0956	0.0088	0.0037	0.0035	0.0042	0.1352	0.1039	0.0067	0.0061	0.0033	0.0232	0.0046	0.0091	0.1743
2	rs16866617	8274449	0.99	1.00906370779823	1.38	1.62425864340582	0.228915985253579	0.455253700473073	0.1294	0.0563	0.0031	0.0022	0.0064	0.0021	0.0031	0.0159	0.181	0.0035	0.0059	0.0044	0.0961	0.0088	0.0039	0.0035	0.0043	0.1351	0.104	0.0067	0.0061	0.0032	0.0232	0.0046	0.0092	0.174
2	rs17389701	8281437	1	0.940597770197411	1.37	1.69431881237172	0.318639948628082	0.697444384162763	0.1292	0.0562	0.0031	0.0021	0.0064	0.002	0.0031	0.016	0.1809	0.0035	0.0058	0.0043	0.0962	0.0087	0.0039	0.0035	0.0043	0.1352	0.1042	0.0066	0.0062	0.0032	0.0231	0.0047	0.0091	0.1742
2	rs181134	8285148	1	0.940597770197411	1.38	1.62425864340582	0.254511069187547	0.495834051438081	0.129	0.0561	0.0031	0.0021	0.0064	0.002	0.0031	0.0162	0.1807	0.0035	0.0058	0.004	0.0964	0.0086	0.0039	0.0035	0.0043	0.1354	0.1044	0.0066	0.0062	0.0032	0.023	0.0048	0.0091	0.1744
2	rs72779155	8288322	1	0.940597770197411	1.38	1.62425864340582	0.312338769370348	0.619523954200457	0.1286	0.056	0.0032	0.002	0.0064	0.002	0.0031	0.0163	0.1806	0.0035	0.0057	0.004	0.0966	0.0084	0.0039	0.0033	0.0042	0.136	0.1046	0.0066	0.0066	0.0031	0.0228	0.0049	0.009	0.1745
2	rs76001204	8289264	0.99	1.00906370779823	1.39	1.55595320949678	0.327450216651872	0.634587697727794	0.1286	0.056	0.0032	0.002	0.0064	0.002	0.0031	0.0163	0.1807	0.0035	0.0057	0.0039	0.0965	0.0083	0.0039	0.0033	0.0042	0.136	0.1046	0.0065	0.0066	0.0031	0.0228	0.0049	0.009	0.1746
2	rs11695288	8290719	0.99	1.00906370779823	1.4	1.48939427074937	0.274301914631375	0.474484829824213	0.1286	0.0561	0.0032	0.002	0.0063	0.002	0.0031	0.0163	0.1807	0.0035	0.0057	0.0039	0.0965	0.0082	0.0039	0.0033	0.0043	0.1361	0.1046	0.0065	0.0066	0.0031	0.0227	0.0049	0.009	0.1748
2	rs4669243	8302971	0.99	1.00906370779823	1.4	1.48939427074937	0.28546955497453	0.714410746195424	0.1266	0.0569	0.0033	0.002	0.0064	0.002	0.003	0.0164	0.1796	0.0036	0.0059	0.0043	0.0967	0.008	0.004	0.0032	0.0041	0.1371	0.1049	0.0065	0.0068	0.0032	0.0222	0.0052	0.0087	0.1751
2	rs4668564	8308813	0.99	1.00906370779823	1.41	1.42457320662932	0.256386806662344	0.612312179052066	0.126	0.057	0.0035	0.002	0.0065	0.002	0.0031	0.0166	0.1793	0.0037	0.0059	0.0046	0.0964	0.008	0.0041	0.0033	0.0042	0.1372	0.1048	0.0065	0.0068	0.0032	0.0221	0.0053	0.0087	0.175
2	rs116034638	8312990	0.99	1.00906370779823	1.41	1.42457320662932	0.308026625314453	0.734468818995053	0.1259	0.057	0.0035	0.002	0.0064	0.002	0.0031	0.0166	0.1793	0.0037	0.0059	0.0046	0.0965	0.008	0.0041	0.0033	0.0042	0.1372	0.1048	0.0065	0.0068	0.0032	0.0221	0.0053	0.0087	0.1749
2	rs13010173	8315610	0.99	1.00906370779823	1.41	1.42457320662932	0.296827722164888	0.734468818995053	0.1259	0.0569	0.0035	0.002	0.0064	0.002	0.0031	0.0166	0.1792	0.0037	0.0059	0.0047	0.0965	0.0081	0.0041	0.0033	0.0042	0.1372	0.1048	0.0065	0.0068	0.0032	0.0221	0.0053	0.0087	0.175
2	rs72779164	8320262	0.99	1.00906370779823	1.42	1.36148099659693	0.263283373280713	0.669667360408525	0.1255	0.057	0.0035	0.0021	0.0064	0.0021	0.0031	0.0167	0.1787	0.0038	0.0059	0.0048	0.0965	0.0081	0.0041	0.0033	0.0043	0.137	0.1053	0.0065	0.007	0.0032	0.022	0.0054	0.0087	0.1748
2	rs79483243	8331203	0.99	1.00906370779823	1.41	1.42457320662932	0.296198574965686	0.642005496219721	0.1253	0.057	0.0035	0.0021	0.0064	0.0021	0.0031	0.0167	0.1784	0.0038	0.0059	0.0049	0.0968	0.0081	0.0041	0.0033	0.0043	0.1373	0.1051	0.0065	0.007	0.0032	0.022	0.0055	0.0087	0.1745
2	rs76226808	8333345	0.99	1.00906370779823	1.42	1.36148099659693	0.315481085012268	0.661883291997023	0.1253	0.057	0.0035	0.0021	0.0064	0.0021	0.0031	0.0167	0.1784	0.0038	0.0059	0.0049	0.0969	0.0081	0.0041	0.0033	0.0043	0.1373	0.105	0.0065	0.007	0.0032	0.022	0.0055	0.0087	0.1744
2	rs80286929	8337211	0.99	1.00906370779823	1.42	1.36148099659693	0.327195293058196	0.63836681340565	0.1252	0.0571	0.0035	0.0021	0.0064	0.0021	0.0031	0.0167	0.1783	0.0037	0.0059	0.0049	0.0969	0.0082	0.0042	0.0033	0.0043	0.1373	0.105	0.0065	0.007	0.0032	0.022	0.0055	0.0087	0.1744
2	rs74457339	8352944	0.99	1.00906370779823	1.43	1.30010819984047	0.317785927883935	0.584237255537325	0.1251	0.0571	0.0036	0.0022	0.0064	0.0021	0.0031	0.0168	0.1781	0.0037	0.0059	0.005	0.0971	0.0082	0.0042	0.0034	0.0044	0.1373	0.1049	0.0064	0.007	0.0033	0.022	0.0055	0.0087	0.1742
2	rs76281458	8355837	0.99	1.00906370779823	1.43	1.30010819984047	0.316532201949334	0.596517098116417	0.125	0.0571	0.0036	0.0022	0.0064	0.0021	0.0031	0.0168	0.178	0.0037	0.0059	0.005	0.0971	0.0082	0.0042	0.0034	0.0044	0.1373	0.1048	0.0064	0.007	0.0033	0.022	0.0055	0.0087	0.1742
2	rs76969175	8356269	0.99	1.00906370779823	1.44	1.24044493409381	0.316031440812883	0.592083588769564	0.1251	0.0571	0.0036	0.0022	0.0064	0.0021	0.0031	0.0168	0.1779	0.0037	0.006	0.005	0.0971	0.0082	0.0042	0.0034	0.0044	0.1374	0.1048	0.0064	0.007	0.0033	0.022	0.0055	0.0087	0.1742
2	rs6725840	8360730	0.99	1.00906370779823	1.46	1.12620512571235	0.256207841132349	0.499666778159283	0.1249	0.0572	0.0036	0.0023	0.0064	0.0022	0.0031	0.0168	0.1777	0.0037	0.006	0.005	0.0972	0.0083	0.0043	0.0035	0.0044	0.1374	0.1047	0.0064	0.007	0.0033	0.022	0.0056	0.0087	0.174
2	rs34249646	8365934	0.99	1.00906370779823	1.45	1.18248085352797	0.262512169656966	0.600958492832139	0.1249	0.0573	0.0036	0.0023	0.0064	0.0022	0.0031	0.0168	0.1774	0.0037	0.0059	0.0051	0.0972	0.0083	0.0043	0.0035	0.0045	0.1375	0.1045	0.0065	0.007	0.0033	0.0219	0.0056	0.0087	0.1741
2	rs6719485	8367268	0.99	1.00906370779823	1.46	1.12620512571235	0.25379848030037	0.592798135377471	0.1249	0.0573	0.0036	0.0023	0.0064	0.0022	0.0031	0.0168	0.1773	0.0037	0.0059	0.0051	0.0972	0.0083	0.0043	0.0035	0.0045	0.1375	0.1045	0.0065	0.007	0.0033	0.0219	0.0056	0.0087	0.1741
2	rs115282330	8371940	0.98	1.080540436168	1.46	1.12620512571235	0.165164585478197	0.435440935232717	0.127	0.0573	0.0048	0.0035	0.0063	0.0035	0.0045	0.0181	0.1737	0.0037	0.0062	0.0064	0.0994	0.0089	0.0053	0.0045	0.0055	0.134	0.1002	0.0055	0.0078	0.004	0.021	0.0063	0.0083	0.1695
2	rs16866633	8374968	0.97	1.15505862992724	1.47	1.07160640764864	0.134073952038516	0.330917699332554	0.1271	0.0573	0.0048	0.0036	0.0063	0.0036	0.0045	0.0181	0.1736	0.0037	0.0062	0.0065	0.0995	0.009	0.0053	0.0045	0.0055	0.1339	0.1001	0.0055	0.0078	0.004	0.021	0.0063	0.0083	0.1694
2	rs78129933	8381283	0.97	1.15505862992724	1.47	1.07160640764864	0.134939067150081	0.269022860928365	0.1272	0.0572	0.0049	0.0036	0.0063	0.0036	0.0045	0.0181	0.1738	0.0037	0.0062	0.0065	0.0996	0.009	0.0053	0.0045	0.0056	0.1339	0.0997	0.0055	0.0079	0.004	0.0211	0.0063	0.0083	0.1693
2	rs16866644	8385320	0.97	1.15505862992724	1.47	1.07160640764864	0.132782556671036	0.273751096270403	0.1271	0.0572	0.0049	0.0036	0.0063	0.0036	0.0046	0.0181	0.1738	0.0038	0.006	0.0066	0.0996	0.009	0.0054	0.0045	0.0056	0.134	0.0994	0.0055	0.0079	0.004	0.0211	0.0064	0.0084	0.1694
2	rs238627	8391187	0.97	1.15505862992724	1.47	1.07160640764864	0.120022061753291	0.250369401154829	0.127	0.0572	0.0049	0.0036	0.0063	0.0036	0.0046	0.0182	0.1738	0.0038	0.006	0.0066	0.0998	0.009	0.0054	0.0046	0.0056	0.1342	0.0985	0.0055	0.0079	0.004	0.0211	0.0064	0.0084	0.1696
2	rs13408648	8393985	0.97	1.15505862992724	1.49	0.967391925764805	0.13183421311246	0.3270072889463	0.1269	0.0574	0.0048	0.0036	0.0063	0.0036	0.0047	0.0182	0.1735	0.0038	0.006	0.0066	0.0999	0.0089	0.0054	0.0046	0.0057	0.1342	0.0983	0.0055	0.0079	0.004	0.021	0.0063	0.0084	0.1699
2	rs72779189	8395447	0.97	1.15505862992724	1.5	0.917750694748585	0.122313172573963	0.311142711991857	0.1269	0.0575	0.0048	0.0036	0.0064	0.0037	0.0047	0.0182	0.1733	0.0038	0.006	0.0067	0.1	0.009	0.0054	0.0046	0.0057	0.1342	0.098	0.0055	0.0079	0.0041	0.021	0.0063	0.0083	0.1701
2	rs171150	8398669	0.97	1.15505862992724	1.5	0.917750694748585	0.117814377124646	0.270519294909564	0.1268	0.0576	0.0047	0.0036	0.0064	0.0037	0.0047	0.0182	0.1733	0.0038	0.006	0.0067	0.1001	0.009	0.0054	0.0046	0.0057	0.134	0.0979	0.0055	0.0079	0.0041	0.021	0.0063	0.0083	0.1701
2	rs56129208	8408180	0.97	1.15505862992724	1.54	0.735299729443272	0.154922107001269	0.375689610904021	0.1269	0.0578	0.0047	0.0037	0.0064	0.0037	0.0047	0.0182	0.1735	0.0038	0.006	0.0067	0.1001	0.0089	0.0054	0.0046	0.0058	0.1336	0.0975	0.0055	0.0079	0.0041	0.0211	0.0064	0.0083	0.17
2	rs238630	8409113	0.97	1.15505862992724	1.57	0.614941920479678	0.162420937394248	0.412085019590346	0.1269	0.058	0.0047	0.0037	0.0064	0.0037	0.0047	0.0182	0.1735	0.0038	0.006	0.0067	0.1001	0.0089	0.0054	0.0046	0.0058	0.1333	0.0974	0.0055	0.0079	0.0041	0.0211	0.0064	0.0083	0.1701
2	rs17494521	8423057	0.96	1.23264710971586	1.58	0.577869115575703	0.0723190226037733	0.382179258775085	0.1297	0.0603	0.0049	0.0042	0.006	0.0038	0.0052	0.018	0.1724	0.0043	0.0063	0.0053	0.1034	0.0096	0.0055	0.0044	0.0057	0.1295	0.0949	0.0041	0.0083	0.0042	0.0242	0.0065	0.0073	0.1679
2	rs75858678	8423440	0.96	1.23264710971586	1.58	0.577869115575703	0.0798273574542592	0.35228994966321	0.1298	0.0605	0.0049	0.0042	0.006	0.0038	0.0052	0.0179	0.1726	0.0042	0.0063	0.0053	0.1034	0.0096	0.0055	0.0044	0.0056	0.1293	0.0948	0.004	0.0083	0.0042	0.0244	0.0065	0.0072	0.1676
2	rs72781023	8423922	0.96	1.23264710971586	1.57	0.614941920479678	0.0777241009078023	0.295870434343959	0.1298	0.0607	0.0049	0.0042	0.0059	0.0038	0.0052	0.0178	0.1723	0.0042	0.0064	0.0052	0.1034	0.0096	0.0055	0.0044	0.0056	0.1293	0.0949	0.004	0.0082	0.0042	0.0247	0.0066	0.0071	0.1676
2	rs72781024	8424214	0.96	1.23264710971586	1.57	0.614941920479678	0.0827184920564889	0.2887917581057	0.1298	0.0607	0.0049	0.0042	0.0059	0.0038	0.0053	0.0178	0.1723	0.0042	0.0064	0.0052	0.1034	0.0096	0.0056	0.0044	0.0056	0.1293	0.0949	0.0039	0.0082	0.0042	0.0248	0.0066	0.0071	0.1675
2	rs6747626	8424848	0.95	1.31333295668949	1.56	0.653525583231	0.0934345134435533	0.258734163767091	0.1298	0.0608	0.0049	0.0042	0.0058	0.0039	0.0053	0.0177	0.1723	0.0042	0.0064	0.0051	0.1033	0.0097	0.0056	0.0044	0.0056	0.1293	0.0951	0.0039	0.0082	0.0042	0.025	0.0067	0.007	0.1674
2	rs3102947	8434185	0.93	1.48409702783942	1.56	0.653525583231	0.121004868586995	0.201563401748417	0.1299	0.0611	0.0051	0.0042	0.0055	0.0038	0.0053	0.0174	0.1715	0.0042	0.0063	0.0048	0.1044	0.01	0.0055	0.0041	0.0055	0.129	0.0964	0.0036	0.0078	0.0043	0.0261	0.0068	0.0071	0.1662
2	rs346830	8436099	0.92	1.57422166990469	1.57	0.614941920479678	0.11383664457926	0.0996095188275764	0.1299	0.0611	0.0051	0.0042	0.0055	0.0037	0.0052	0.0174	0.1708	0.0042	0.0064	0.0048	0.1044	0.0102	0.0055	0.0039	0.0054	0.1294	0.0965	0.0036	0.0079	0.0044	0.0264	0.0069	0.0071	0.1661
2	rs346835	8438693	0.92	1.57422166990469	1.57	0.614941920479678	0.106399555304488	0.0418878846418231	0.1299	0.0612	0.0051	0.0041	0.0054	0.0035	0.0049	0.0171	0.1705	0.0042	0.0065	0.005	0.1044	0.0103	0.0055	0.0036	0.0053	0.1294	0.0976	0.0036	0.0078	0.0043	0.0269	0.007	0.007	0.1659
2	rs10206877	8439905	0.92	1.57422166990469	1.56	0.653525583231	0.129556784887169	0.0231899136322475	0.1301	0.061	0.0051	0.0041	0.0055	0.0036	0.0048	0.0171	0.1702	0.0041	0.007	0.005	0.1041	0.0105	0.0056	0.0035	0.0052	0.1295	0.0978	0.0036	0.0077	0.0045	0.027	0.0072	0.0071	0.1655
2	rs56147134	8440769	0.91	1.66753670486472	1.56	0.653525583231	0.131315894220381	0.0220886267442524	0.1301	0.0612	0.0051	0.0041	0.0055	0.0036	0.0047	0.0171	0.1703	0.0041	0.007	0.005	0.104	0.0105	0.0056	0.0034	0.0052	0.1291	0.0977	0.0036	0.0077	0.0045	0.0271	0.0072	0.0071	0.1657
2	rs3097287	8441225	0.91	1.66753670486472	1.55	0.693638871087907	0.131163682041697	0.0222143858361528	0.13	0.0612	0.0051	0.004	0.0055	0.0036	0.0047	0.0171	0.1703	0.0041	0.007	0.0051	0.104	0.0105	0.0056	0.0034	0.0052	0.1291	0.0977	0.0036	0.0077	0.0045	0.0271	0.0072	0.0071	0.1657
2	rs74516903	8449676	0.91	1.66753670486472	1.55	0.693638871087907	0.115293849386256	0.0141193108034926	0.1304	0.061	0.0052	0.0038	0.0055	0.0036	0.0043	0.0173	0.1698	0.0042	0.0072	0.0052	0.1035	0.0106	0.0058	0.0032	0.0049	0.1301	0.0978	0.0035	0.0075	0.0047	0.0273	0.0074	0.007	0.1654
2	rs55856432	8464867	0.91	1.66753670486472	1.54	0.735299729443272	0.119964402008865	0.022466932682521	0.1307	0.0611	0.0053	0.0039	0.0055	0.0037	0.0042	0.0174	0.1695	0.0042	0.0073	0.0054	0.103	0.0107	0.0061	0.003	0.0047	0.1301	0.0979	0.0036	0.0075	0.0048	0.0273	0.0075	0.0069	0.165
2	rs28376924	8472764	0.91	1.66753670486472	1.54	0.735299729443272	0.109206499874806	0.0579807906303322	0.131	0.0611	0.0053	0.0039	0.0055	0.0037	0.0041	0.0173	0.1689	0.0042	0.0073	0.0054	0.1026	0.0107	0.0063	0.0029	0.0046	0.1299	0.0978	0.0036	0.0073	0.0058	0.0273	0.0077	0.0069	0.165
2	rs3102948	8483590	0.9	1.76406203941677	1.54	0.735299729443272	0.117415672936445	0.0808342760944891	0.1309	0.0611	0.0053	0.0039	0.0055	0.0037	0.004	0.0172	0.1688	0.0042	0.0073	0.0054	0.1025	0.0107	0.0064	0.003	0.0045	0.1298	0.0978	0.0036	0.0073	0.0061	0.0273	0.0079	0.0069	0.1652
2	rs116419764	8485416	0.9	1.76406203941677	1.53	0.778525311864042	0.121614342451147	0.0872005922721465	0.1309	0.0611	0.0053	0.0039	0.0055	0.0037	0.004	0.0173	0.1688	0.0042	0.0073	0.0054	0.1026	0.0107	0.0064	0.003	0.0045	0.1297	0.0976	0.0036	0.0073	0.0061	0.0273	0.0079	0.0069	0.1651
2	rs3021387	8492923	0.9	1.76406203941677	1.53	0.778525311864042	0.127901902342141	0.117714364705915	0.1308	0.0613	0.0053	0.004	0.0056	0.0037	0.004	0.0166	0.1681	0.0041	0.0071	0.0057	0.1027	0.0108	0.0065	0.003	0.0045	0.1298	0.098	0.0035	0.0073	0.0062	0.0274	0.0081	0.0069	0.1653
2	rs75336558	8497312	0.9	1.76406203941677	1.51	0.869735485018148	0.130981168137706	0.126303135951984	0.1308	0.0612	0.0054	0.004	0.0055	0.0037	0.004	0.0166	0.1679	0.0041	0.0071	0.0057	0.1028	0.0108	0.0064	0.003	0.0045	0.1298	0.0979	0.0035	0.0073	0.0063	0.0274	0.0081	0.0069	0.1653
2	rs115366664	8498478	0.9	1.76406203941677	1.5	0.917750694748585	0.132598686289923	0.129873390959153	0.1309	0.0612	0.0054	0.004	0.0055	0.0037	0.004	0.0166	0.1678	0.0041	0.0071	0.0057	0.1028	0.0109	0.0064	0.003	0.0045	0.1298	0.0979	0.0035	0.0073	0.0063	0.0274	0.0081	0.0069	0.1653
2	rs17496062	8500748	0.9	1.76406203941677	1.48	1.01867282088958	0.138495917590172	0.140525634072531	0.1309	0.0611	0.0054	0.004	0.0055	0.0036	0.0039	0.0167	0.1673	0.0041	0.0072	0.0058	0.1031	0.0109	0.0064	0.003	0.0044	0.1298	0.0978	0.0036	0.0073	0.0064	0.0275	0.0082	0.0069	0.1654
2	rs3097285	8501162	0.9	1.76406203941677	1.49	0.967391925764805	0.138905054443895	0.143120227883064	0.1309	0.061	0.0054	0.004	0.0055	0.0036	0.0039	0.0167	0.1672	0.0041	0.0072	0.0058	0.1031	0.011	0.0064	0.003	0.0044	0.1298	0.0978	0.0036	0.0073	0.0064	0.0275	0.0082	0.0069	0.1654
2	rs3102943	8501908	0.9	1.76406203941677	1.49	0.967391925764805	0.146165919423084	0.227005672416154	0.1311	0.0607	0.0055	0.0039	0.0056	0.0035	0.0039	0.0169	0.1667	0.0042	0.0073	0.0059	0.1033	0.0112	0.007	0.003	0.0042	0.1299	0.0972	0.0037	0.0073	0.0066	0.0274	0.0083	0.0069	0.1652
2	rs17496284	8502536	0.9	1.76406203941677	1.5	0.917750694748585	0.15599989340804	0.232036267690517	0.1313	0.0606	0.0054	0.0039	0.0056	0.0035	0.0039	0.0169	0.1667	0.0042	0.0073	0.0059	0.1033	0.0112	0.0071	0.0031	0.0041	0.1298	0.0973	0.0037	0.0073	0.0067	0.0275	0.0083	0.0069	0.165
2	rs34397398	8513288	0.89	1.86381641120984	1.53	0.778525311864042	0.156101161848964	0.268333068128423	0.1318	0.0604	0.0054	0.0038	0.0057	0.0034	0.0037	0.0171	0.1662	0.0042	0.0072	0.0058	0.1034	0.0113	0.0073	0.0031	0.004	0.1296	0.0974	0.0037	0.0072	0.0068	0.0276	0.0082	0.0069	0.1648
2	rs12613635	8520621	0.89	1.86381641120984	1.53	0.778525311864042	0.173988398916291	0.313549655750438	0.1317	0.0601	0.0055	0.0038	0.0058	0.0034	0.0037	0.017	0.1663	0.0041	0.0072	0.0058	0.1037	0.0113	0.0075	0.0031	0.0039	0.1297	0.0974	0.0038	0.0072	0.0068	0.0278	0.0082	0.0068	0.1645
2	rs13384783	8522443	0.89	1.86381641120984	1.53	0.778525311864042	0.177498195826983	0.33521021111056	0.1317	0.0599	0.0055	0.0038	0.0058	0.0034	0.0036	0.0168	0.1668	0.0041	0.0072	0.0058	0.1037	0.0113	0.0075	0.0031	0.0039	0.1299	0.0973	0.0039	0.0072	0.0069	0.0277	0.0082	0.0068	0.1645
2	rs17496662	8523725	0.89	1.86381641120984	1.53	0.778525311864042	0.179982886267322	0.342977075173033	0.1316	0.0598	0.0055	0.0038	0.0058	0.0034	0.0036	0.0168	0.1668	0.0041	0.0072	0.0058	0.1036	0.0113	0.0075	0.0031	0.0039	0.1299	0.0973	0.0039	0.0072	0.0069	0.0277	0.0082	0.0068	0.1645
2	rs55894350	8529395	0.89	1.86381641120984	1.52	0.823332010267983	0.187857394544515	0.366329049900992	0.1314	0.0597	0.0056	0.0037	0.0058	0.0034	0.0036	0.0168	0.1669	0.0041	0.0072	0.0058	0.1035	0.0113	0.0076	0.0031	0.0039	0.13	0.0974	0.0039	0.0072	0.0069	0.0276	0.0083	0.0068	0.1646
2	rs13008689	8530256	0.89	1.86381641120984	1.52	0.823332010267983	0.158372919425168	0.337177856360444	0.1312	0.0597	0.0056	0.0037	0.0058	0.0035	0.0036	0.0169	0.1672	0.0041	0.0072	0.0059	0.1034	0.0113	0.0076	0.0031	0.004	0.1301	0.0976	0.0039	0.0072	0.0069	0.0275	0.0081	0.0068	0.1645
2	rs6759998	8537949	0.89	1.86381641120984	1.52	0.823332010267983	0.142044528445277	0.42227683018828	0.1295	0.0597	0.0057	0.0035	0.0061	0.0032	0.0033	0.0164	0.1674	0.0041	0.0073	0.0059	0.1031	0.0115	0.0077	0.003	0.0038	0.1314	0.0974	0.0039	0.0074	0.0069	0.0279	0.0079	0.0069	0.1648
2	rs6714314	8540491	0.88	1.96681746512425	1.52	0.823332010267983	0.139094130810682	0.449378671533836	0.1284	0.0594	0.0057	0.0034	0.0063	0.0035	0.0033	0.0167	0.1687	0.0041	0.0074	0.0059	0.1032	0.0115	0.0078	0.003	0.0036	0.1313	0.097	0.0039	0.0074	0.0068	0.0278	0.0077	0.0072	0.165
2	rs7599269	8543081	0.88	1.96681746512425	1.52	0.823332010267983	0.156168695665484	0.583098070253111	0.1284	0.0597	0.0057	0.0033	0.0064	0.0035	0.0032	0.0167	0.1685	0.004	0.0074	0.0059	0.1032	0.0115	0.0079	0.003	0.0035	0.1316	0.0969	0.0039	0.0074	0.0068	0.0277	0.0076	0.0073	0.1647
2	rs901350	8548997	0.88	1.96681746512425	1.52	0.823332010267983	0.174168323633269	0.633861544906245	0.1285	0.0597	0.0057	0.0032	0.0064	0.0035	0.0031	0.0167	0.1688	0.004	0.0072	0.0058	0.1034	0.0115	0.0079	0.003	0.0035	0.1315	0.0968	0.004	0.0075	0.0068	0.0276	0.0076	0.0073	0.1648
2	rs78079689	8549612	0.88	1.96681746512425	1.53	0.778525311864042	0.186020104154724	0.70621383373632	0.1285	0.0597	0.0057	0.0031	0.0064	0.0035	0.0031	0.0167	0.1688	0.004	0.0072	0.0058	0.1034	0.0115	0.0078	0.003	0.0034	0.1316	0.0967	0.004	0.0076	0.0068	0.0276	0.0076	0.0073	0.1648
2	rs13390193	8549862	0.88	1.96681746512425	1.54	0.735299729443272	0.170519206732175	0.647545470589789	0.1285	0.0598	0.0057	0.0031	0.0064	0.0035	0.0031	0.0167	0.1687	0.004	0.0072	0.0059	0.1035	0.0115	0.0078	0.0031	0.0034	0.1315	0.0967	0.004	0.0076	0.0068	0.0276	0.0076	0.0074	0.1648
2	rs6744484	8549910	0.88	1.96681746512425	1.55	0.693638871087907	0.168464238153634	0.674082636763065	0.1285	0.0598	0.0057	0.0031	0.0066	0.0035	0.0031	0.0167	0.1685	0.004	0.0072	0.0059	0.1035	0.0115	0.0078	0.0031	0.0034	0.1315	0.0966	0.004	0.0076	0.0068	0.0276	0.0076	0.0074	0.1647
2	rs2655457	8555052	0.89	1.86381641120984	1.55	0.693638871087907	0.174600583147968	0.711576700572588	0.128	0.0606	0.0053	0.003	0.0066	0.0037	0.0034	0.0168	0.1674	0.0042	0.0072	0.0062	0.1037	0.0118	0.0083	0.0034	0.0033	0.1319	0.0953	0.0044	0.0078	0.0065	0.0272	0.0075	0.008	0.1642
2	rs409169	8556084	0.88	1.96681746512425	1.56	0.653525583231	0.167829439830291	0.690031983603367	0.1275	0.0605	0.0053	0.0031	0.0067	0.0037	0.0034	0.0168	0.1671	0.0042	0.0072	0.0064	0.1034	0.0119	0.0084	0.0035	0.0034	0.1314	0.0957	0.0044	0.008	0.0064	0.027	0.0074	0.0082	0.1646
2	rs4430913	8557897	0.88	1.96681746512425	1.57	0.614941920479678	0.170341482658174	0.980138844060243	0.124	0.0629	0.0055	0.0034	0.0075	0.0037	0.0035	0.0169	0.1636	0.0043	0.0071	0.0074	0.1024	0.0126	0.0082	0.0036	0.003	0.1288	0.0988	0.0049	0.0087	0.006	0.0265	0.0069	0.0093	0.1655
2	rs6714944	8558523	0.87	2.07308182465475	1.58	0.577869115575703	0.258629626235212	1.39635483227064	0.1229	0.0629	0.0056	0.0034	0.0079	0.0037	0.0035	0.0171	0.1626	0.0044	0.0071	0.0076	0.1023	0.013	0.008	0.0037	0.003	0.1294	0.0985	0.0052	0.0091	0.0059	0.0263	0.0069	0.0096	0.1655
2	rs1995499	8561301	0.87	2.07308182465475	1.59	0.542287549749139	0.36842677795827	1.35484446655452	0.1217	0.0637	0.0057	0.0035	0.0083	0.0038	0.0036	0.0174	0.1611	0.0044	0.0071	0.0077	0.1023	0.0134	0.008	0.0039	0.0031	0.1298	0.0977	0.0055	0.0097	0.0055	0.0257	0.0069	0.0099	0.1655
2	rs7572278	8563029	0.87	2.07308182465475	1.58	0.577869115575703	0.270601914688611	1.44711945452054	0.1212	0.0639	0.0057	0.0035	0.0084	0.0039	0.0037	0.0174	0.1612	0.0047	0.0074	0.0076	0.1025	0.0134	0.0078	0.004	0.0032	0.1294	0.0974	0.0056	0.0099	0.0055	0.0256	0.007	0.0101	0.1651
2	rs950968	8563326	0.87	2.07308182465475	1.58	0.577869115575703	0.270417626877006	1.54639753042185	0.121	0.0641	0.0057	0.0035	0.0085	0.0039	0.0037	0.0173	0.1609	0.0047	0.0073	0.0076	0.1024	0.0134	0.0076	0.004	0.0031	0.1292	0.0974	0.0056	0.0099	0.0055	0.0256	0.007	0.0101	0.1658
2	rs116770575	8564863	0.87	2.07308182465475	1.58	0.577869115575703	0.333187664651304	1.5879206056784	0.1209	0.0642	0.0057	0.0035	0.0085	0.004	0.0037	0.0174	0.1601	0.0048	0.0075	0.0076	0.1032	0.0132	0.0076	0.004	0.0032	0.1289	0.0975	0.0057	0.0099	0.0055	0.0256	0.0071	0.0102	0.1656
2	rs78084518	8567786	0.87	2.07308182465475	1.58	0.577869115575703	0.348389772179281	1.66622529254066	0.1207	0.0646	0.0056	0.0036	0.0086	0.0041	0.0037	0.0175	0.1596	0.0048	0.0075	0.0077	0.1032	0.0131	0.0076	0.0041	0.0032	0.1286	0.0969	0.0058	0.0099	0.0056	0.0255	0.0073	0.0102	0.166
2	rs9784015	8569040	0.87	2.07308182465475	1.58	0.577869115575703	0.31869022262138	1.57752387069593	0.1205	0.065	0.0055	0.0036	0.0086	0.0041	0.0037	0.0175	0.1596	0.0048	0.0075	0.0078	0.1032	0.0131	0.0075	0.0042	0.0032	0.1287	0.0965	0.0058	0.01	0.0057	0.0253	0.0074	0.0102	0.1661
2	rs11688774	8572463	0.87	2.07308182465475	1.58	0.577869115575703	0.394348069744028	1.80007593534659	0.1199	0.065	0.0055	0.0036	0.0087	0.0041	0.0038	0.0177	0.1595	0.0048	0.0075	0.0079	0.1031	0.0132	0.0073	0.0043	0.0032	0.1288	0.0968	0.0058	0.0101	0.0057	0.0253	0.0075	0.0102	0.1656
2	rs62106666	8573988	0.87	2.07308182465475	1.57	0.614941920479678	0.333187664651304	1.51915588460506	0.1197	0.065	0.0054	0.0036	0.0087	0.0042	0.0038	0.0177	0.1596	0.0048	0.0075	0.008	0.1032	0.0132	0.0071	0.0043	0.0032	0.1289	0.0969	0.0059	0.0102	0.0057	0.0253	0.0076	0.0102	0.1655
2	rs77964329	8573989	0.87	2.07308182465475	1.57	0.614941920479678	0.32292809409927	1.53690606427792	0.1198	0.0649	0.0054	0.0036	0.0087	0.0041	0.0037	0.0177	0.1595	0.0048	0.0075	0.0079	0.103	0.0132	0.0069	0.0043	0.0032	0.1291	0.097	0.0059	0.0102	0.0057	0.0253	0.0076	0.0102	0.1657
2	rs2630718	8574287	0.87	2.07308182465475	1.57	0.614941920479678	0.425459804491758	1.76250873654403	0.1199	0.0646	0.0053	0.0037	0.0087	0.0042	0.0038	0.0181	0.1599	0.0048	0.0075	0.008	0.1025	0.0135	0.0069	0.0044	0.0033	0.1299	0.0962	0.0059	0.0103	0.0055	0.0254	0.0076	0.0104	0.1648
2	rs2134819	8575874	0.89	1.86381641120984	1.57	0.614941920479678	0.337628444903876	1.59294946464566	0.1237	0.0654	0.0052	0.0035	0.0085	0.0041	0.0035	0.0196	0.1606	0.0048	0.008	0.0078	0.1021	0.0123	0.0061	0.0046	0.0031	0.1333	0.0951	0.0059	0.0099	0.0054	0.0224	0.0073	0.01	0.1627
2	rs77004333	8577755	0.91	1.66753670486472	1.57	0.614941920479678	0.442169256762535	1.49886088125304	0.126	0.0665	0.0048	0.0033	0.0084	0.0038	0.0032	0.0205	0.1639	0.0049	0.0084	0.0077	0.099	0.0111	0.0058	0.0046	0.0029	0.1361	0.096	0.0056	0.0096	0.0053	0.0203	0.0069	0.0097	0.1611
2	rs10929520	8577932	0.91	1.66753670486472	1.57	0.614941920479678	0.374522499229705	1.28870328595884	0.126	0.0666	0.0049	0.0033	0.0083	0.0038	0.0032	0.0205	0.1641	0.0049	0.0084	0.0077	0.0989	0.011	0.0058	0.0046	0.0028	0.1363	0.0962	0.0055	0.0096	0.0053	0.0202	0.0069	0.0097	0.1609
2	rs55709141	8578953	0.91	1.66753670486472	1.57	0.614941920479678	0.408270511142238	1.39652468547109	0.1262	0.0667	0.0049	0.0032	0.0083	0.0037	0.003	0.0208	0.1649	0.0049	0.0085	0.0075	0.0985	0.0109	0.0056	0.0045	0.0027	0.1369	0.0963	0.0054	0.0094	0.0052	0.02	0.0067	0.0096	0.1607
2	rs74633385	8579288	0.91	1.66753670486472	1.57	0.614941920479678	0.386144710771163	1.25826627318198	0.1262	0.0667	0.0049	0.0032	0.0082	0.0035	0.003	0.021	0.1654	0.0049	0.0085	0.0074	0.0984	0.0107	0.0056	0.0045	0.0027	0.1373	0.0963	0.0054	0.0093	0.0052	0.0199	0.0066	0.0097	0.1608
2	rs876861	8579305	0.91	1.66753670486472	1.56	0.653525583231	0.378962772222604	1.2085400207	0.1262	0.0667	0.0049	0.0032	0.0082	0.0035	0.003	0.021	0.1654	0.0049	0.0085	0.0074	0.0984	0.0107	0.0056	0.0045	0.0027	0.1373	0.0963	0.0054	0.0093	0.0052	0.0199	0.0066	0.0097	0.1608
2	rs115359665	8580519	0.91	1.66753670486472	1.56	0.653525583231	0.39727077884879	1.01885921802752	0.1264	0.0667	0.0049	0.0032	0.0082	0.0034	0.0028	0.0213	0.1658	0.0049	0.0084	0.0074	0.0983	0.0104	0.0056	0.0044	0.0027	0.1378	0.0962	0.0055	0.0092	0.0051	0.0198	0.0065	0.0097	0.1607
2	rs2655455	8580884	0.91	1.66753670486472	1.56	0.653525583231	0.317083520542691	0.702346303376176	0.1266	0.0669	0.0049	0.0032	0.0081	0.0032	0.0028	0.0214	0.1656	0.0049	0.0085	0.0074	0.0984	0.0103	0.0054	0.0045	0.0027	0.1378	0.0964	0.0055	0.0092	0.005	0.02	0.0064	0.0096	0.1607
2	rs7580212	8585800	0.91	1.66753670486472	1.55	0.693638871087907	0.337887570016311	0.591512100163175	0.127	0.0678	0.0047	0.003	0.0075	0.003	0.0025	0.0219	0.1659	0.0047	0.0083	0.0071	0.0983	0.0095	0.0053	0.0042	0.0025	0.1396	0.0968	0.0053	0.0087	0.0049	0.0199	0.0062	0.0096	0.161
2	rs441915	8588314	0.91	1.66753670486472	1.55	0.693638871087907	0.279293032311762	0.390110222609675	0.1272	0.0683	0.0047	0.003	0.0072	0.0029	0.0024	0.0222	0.1661	0.0047	0.0082	0.0068	0.0979	0.0093	0.0053	0.0042	0.0024	0.1408	0.0969	0.0052	0.0084	0.0049	0.0199	0.0061	0.0095	0.1611
2	rs12469498	8590768	0.91	1.66753670486472	1.56	0.653525583231	0.186506538452824	0.269598107849824	0.1272	0.0684	0.0046	0.003	0.007	0.0029	0.0023	0.0222	0.1664	0.0047	0.0079	0.0066	0.0975	0.009	0.0054	0.0041	0.0024	0.1415	0.0976	0.005	0.0084	0.0049	0.0202	0.006	0.0095	0.1613
2	rs6707327	8592026	0.91	1.66753670486472	1.56	0.653525583231	0.145679308054391	0.187689030717356	0.1272	0.0685	0.0046	0.003	0.007	0.0029	0.0023	0.0222	0.1664	0.0046	0.0079	0.0065	0.0974	0.009	0.0054	0.0041	0.0024	0.1416	0.0976	0.005	0.0084	0.0049	0.0202	0.006	0.0095	0.1613
2	rs10929524	8594806	0.91	1.66753670486472	1.57	0.614941920479678	0.117700377141321	0.0645643175453428	0.1276	0.0686	0.0047	0.0029	0.0068	0.0026	0.0019	0.0223	0.1669	0.0045	0.0077	0.0061	0.0979	0.0086	0.0053	0.0039	0.0023	0.1425	0.098	0.0048	0.0082	0.0049	0.02	0.006	0.0092	0.1618
2	rs4669277	8598908	0.91	1.66753670486472	1.57	0.614941920479678	0.139567495967922	0.0381345621301667	0.1283	0.069	0.0048	0.0029	0.0066	0.0025	0.0018	0.0223	0.1684	0.0043	0.0076	0.0058	0.0976	0.0082	0.0054	0.0036	0.0022	0.1439	0.0972	0.0046	0.0079	0.005	0.0198	0.0062	0.0088	0.1616
2	rs62106672	8599094	0.91	1.66753670486472	1.58	0.577869115575703	0.13432078607334	0.0369011486099333	0.1282	0.0687	0.0048	0.003	0.0066	0.0025	0.0019	0.0222	0.1684	0.0043	0.0076	0.0059	0.0975	0.0082	0.0054	0.0036	0.0023	0.144	0.0973	0.0045	0.0079	0.005	0.0198	0.0063	0.0088	0.1617
2	rs2056438	8600827	0.9	1.76406203941677	1.59	0.542287549749139	0.136336448819972	0.0502275636380715	0.1282	0.0687	0.0049	0.0026	0.0065	0.0025	0.0019	0.0222	0.1687	0.0042	0.0075	0.006	0.0975	0.0082	0.0054	0.0036	0.0023	0.1441	0.0973	0.0045	0.0078	0.005	0.0196	0.0067	0.0086	0.1616
2	rs80015575	8602753	0.91	1.66753670486472	1.59	0.542287549749139	0.153113334178489	0.0546444086596844	0.1283	0.0687	0.0049	0.0027	0.0065	0.0025	0.0019	0.0222	0.1686	0.0042	0.0075	0.006	0.0975	0.0082	0.0055	0.0036	0.0023	0.1441	0.0974	0.0045	0.0078	0.0049	0.0196	0.0067	0.0086	0.1614
2	rs115890268	8607310	0.91	1.66753670486472	1.59	0.542287549749139	0.161696139051417	0.052446903819743	0.1286	0.0688	0.0049	0.0027	0.0064	0.0025	0.0019	0.0221	0.1684	0.0042	0.0076	0.0059	0.0974	0.0082	0.0055	0.0037	0.0024	0.1442	0.0976	0.0044	0.0078	0.0049	0.0194	0.0068	0.0087	0.1614
2	rs72782770	8607370	0.91	1.66753670486472	1.61	0.475515229965307	0.160801402649172	0.0523225133194896	0.1286	0.0688	0.0049	0.0027	0.0064	0.0025	0.0019	0.0221	0.1684	0.0042	0.0076	0.0059	0.0974	0.0082	0.0055	0.0037	0.0024	0.1442	0.0976	0.0044	0.0078	0.0049	0.0194	0.0068	0.0087	0.1614
2	rs77096001	8608770	0.91	1.66753670486472	1.63	0.414449909043039	0.161110789460621	0.0514553751947247	0.1289	0.0688	0.0049	0.0027	0.0064	0.0025	0.0019	0.022	0.1683	0.0042	0.0075	0.0059	0.0973	0.0082	0.0054	0.0037	0.0024	0.1442	0.0976	0.0044	0.0078	0.0049	0.0193	0.0068	0.0087	0.1614
2	rs871945	8611785	0.91	1.66753670486472	1.63	0.414449909043039	0.135341866257216	0.0376497319331848	0.1291	0.0689	0.0049	0.0027	0.0064	0.0024	0.0019	0.022	0.1681	0.0042	0.0075	0.0059	0.0972	0.0082	0.0054	0.0037	0.0025	0.1442	0.0978	0.0044	0.0078	0.0049	0.0192	0.0068	0.0087	0.1613
2	rs36113962	8617636	0.91	1.66753670486472	1.63	0.414449909043039	0.11568812128422	0.0459741297644504	0.1303	0.0689	0.0049	0.0028	0.0064	0.0024	0.0019	0.0221	0.1678	0.0043	0.0072	0.0058	0.0971	0.0082	0.0056	0.0036	0.0024	0.1444	0.0972	0.0043	0.0077	0.0048	0.0192	0.0067	0.009	0.1609
2	rs11899670	8618836	0.91	1.66753670486472	1.62	0.444280725791627	0.0977407814048024	0.0396058611667945	0.131	0.069	0.005	0.0028	0.0063	0.0025	0.0019	0.022	0.1675	0.0043	0.0071	0.0058	0.0971	0.0083	0.0057	0.0036	0.0024	0.144	0.097	0.0043	0.0076	0.0047	0.0193	0.0067	0.0091	0.1614
2	rs77301841	8620059	0.91	1.66753670486472	1.62	0.444280725791627	0.0808587735563549	0.051332012947862	0.1314	0.0699	0.0048	0.0028	0.0062	0.0024	0.0019	0.0218	0.1677	0.0043	0.007	0.0057	0.0968	0.0083	0.0058	0.0035	0.0024	0.1435	0.097	0.0042	0.0074	0.005	0.0193	0.0067	0.0091	0.1612
2	rs78587459	8622421	0.92	1.57422166990469	1.62	0.444280725791627	0.0745619040139552	0.099852929030262	0.1326	0.0708	0.0044	0.0028	0.006	0.0022	0.0018	0.0218	0.1683	0.0041	0.0066	0.0056	0.0973	0.008	0.006	0.0031	0.0022	0.1431	0.0966	0.0039	0.0071	0.0052	0.0193	0.0065	0.0088	0.1618
2	rs55721610	8624281	0.93	1.48409702783942	1.62	0.444280725791627	0.106426329649229	0.170481345438242	0.134	0.0718	0.004	0.0027	0.0058	0.002	0.0018	0.0218	0.1689	0.004	0.0061	0.0056	0.0979	0.0077	0.0062	0.0027	0.002	0.1425	0.0961	0.0036	0.0067	0.0054	0.0194	0.0064	0.0086	0.1625
2	rs10929529	8630849	0.93	1.48409702783942	1.63	0.414449909043039	0.0987341956584494	0.143399242274283	0.1348	0.0724	0.0037	0.0027	0.0058	0.002	0.0018	0.0218	0.1689	0.0039	0.0058	0.0055	0.0979	0.0076	0.0062	0.0026	0.002	0.1421	0.096	0.0035	0.0067	0.0055	0.0194	0.0063	0.0085	0.1631
2	rs79755713	8631984	0.93	1.48409702783942	1.63	0.414449909043039	0.10522562097957	0.150059708613022	0.1347	0.0725	0.0037	0.0027	0.0058	0.002	0.0018	0.0218	0.1688	0.0039	0.0058	0.0055	0.098	0.0075	0.0062	0.0026	0.002	0.142	0.096	0.0035	0.0066	0.0055	0.0194	0.0063	0.0085	0.1633
2	rs13416143	8638329	0.93	1.48409702783942	1.63	0.414449909043039	0.120628511472579	0.187075670563443	0.1349	0.0728	0.0035	0.0027	0.0057	0.002	0.0018	0.0217	0.169	0.0039	0.0058	0.0054	0.0985	0.0072	0.0062	0.0026	0.002	0.1424	0.096	0.0034	0.0063	0.0054	0.0197	0.0062	0.008	0.1635
2	rs115964776	8642893	0.93	1.48409702783942	1.63	0.414449909043039	0.237024325161695	0.336931717779373	0.1342	0.0741	0.0033	0.0028	0.0055	0.002	0.0017	0.0218	0.1683	0.0038	0.0057	0.0053	0.1001	0.0071	0.0064	0.0022	0.0019	0.1413	0.0954	0.003	0.0063	0.0058	0.02	0.006	0.0078	0.1643
2	rs6722042	8643865	0.93	1.48409702783942	1.63	0.414449909043039	0.244677855427234	0.32298898344543	0.1341	0.0744	0.0033	0.0028	0.0055	0.002	0.0017	0.0218	0.1682	0.0038	0.0056	0.0053	0.1004	0.0071	0.0065	0.0022	0.0019	0.1411	0.0953	0.003	0.0062	0.0059	0.0201	0.006	0.0077	0.1645
2	rs905676	8644432	0.93	1.48409702783942	1.63	0.414449909043039	0.277374822723077	0.313429177770568	0.1345	0.075	0.0031	0.0027	0.0054	0.0019	0.0017	0.0219	0.1679	0.0037	0.0056	0.0052	0.1006	0.0071	0.0066	0.0021	0.002	0.1412	0.0949	0.003	0.0061	0.006	0.0201	0.0058	0.0076	0.1645
2	rs905675	8644971	0.93	1.48409702783942	1.63	0.414449909043039	0.284569230978131	0.358162325622447	0.1345	0.0751	0.0031	0.0027	0.0055	0.0019	0.0017	0.0219	0.1681	0.0037	0.0057	0.0051	0.1005	0.0071	0.0066	0.002	0.002	0.1413	0.0946	0.0029	0.006	0.006	0.0201	0.0057	0.0076	0.1649
2	rs79551177	8645787	0.93	1.48409702783942	1.63	0.414449909043039	0.277141381186069	0.36066958952465	0.1346	0.0752	0.003	0.0026	0.0056	0.0018	0.0017	0.0221	0.1683	0.0038	0.0057	0.005	0.1002	0.007	0.0065	0.0018	0.0019	0.1416	0.0941	0.0029	0.006	0.006	0.0201	0.0056	0.0077	0.1655
2	rs74865691	8649516	0.93	1.48409702783942	1.62	0.444280725791627	0.299156875436743	0.315841344010582	0.1345	0.0753	0.0029	0.0025	0.0057	0.0018	0.0017	0.0223	0.1685	0.0039	0.006	0.0047	0.1006	0.0069	0.0065	0.0015	0.0017	0.1424	0.0935	0.0028	0.006	0.0059	0.0201	0.0054	0.0077	0.1655
2	rs4669281	8649517	0.93	1.48409702783942	1.62	0.444280725791627	0.299740674920831	0.315720605577904	0.1346	0.0754	0.0029	0.0025	0.0057	0.0018	0.0017	0.0223	0.1683	0.0039	0.006	0.0047	0.1006	0.0069	0.0065	0.0015	0.0017	0.1424	0.0935	0.0028	0.006	0.0059	0.0201	0.0054	0.0077	0.1655
2	rs876753	8654581	0.93	1.48409702783942	1.63	0.414449909043039	0.331235205687034	0.32043950100801	0.1345	0.0755	0.0028	0.0026	0.0058	0.0018	0.0017	0.0225	0.1681	0.0039	0.0061	0.0047	0.1007	0.0067	0.0064	0.0014	0.0017	0.1426	0.0935	0.0028	0.006	0.006	0.0201	0.0054	0.0078	0.1651
2	rs7584837	8656739	0.92	1.57422166990469	1.62	0.444280725791627	0.356548643398468	0.279551517987119	0.1343	0.0754	0.0029	0.0026	0.0059	0.0018	0.0017	0.0226	0.1678	0.004	0.0061	0.0048	0.1006	0.0067	0.0065	0.0014	0.0018	0.1426	0.0934	0.0028	0.006	0.0062	0.0201	0.0057	0.0079	0.1648
2	rs62106697	8660778	0.92	1.57422166990469	1.62	0.444280725791627	0.390263401342952	0.294332320499874	0.1335	0.0757	0.003	0.0027	0.0059	0.0019	0.0018	0.0226	0.1674	0.0039	0.0062	0.005	0.1005	0.0068	0.0066	0.0014	0.0019	0.1435	0.0931	0.0028	0.006	0.0063	0.0204	0.0059	0.008	0.1637
2	rs116738235	8661727	0.92	1.57422166990469	1.63	0.414449909043039	0.405933259159274	0.331529927061795	0.1333	0.0757	0.003	0.0027	0.006	0.0019	0.0019	0.0226	0.1673	0.0039	0.0062	0.005	0.1004	0.0068	0.0067	0.0014	0.0019	0.1437	0.093	0.0028	0.0061	0.0063	0.0204	0.0059	0.0081	0.1634
2	rs113496015	8663708	0.92	1.57422166990469	1.63	0.414449909043039	0.409984953736584	0.307303109617828	0.133	0.0759	0.0031	0.0027	0.006	0.0019	0.0019	0.0227	0.1671	0.004	0.0062	0.0051	0.1003	0.0069	0.0067	0.0014	0.002	0.1441	0.0928	0.0029	0.0061	0.0064	0.0205	0.006	0.0081	0.1628
2	rs76840194	8666194	0.92	1.57422166990469	1.64	0.38599849551783	0.416013795259521	0.251719950842985	0.1325	0.0761	0.0031	0.0027	0.0061	0.002	0.002	0.0227	0.1668	0.004	0.0063	0.0053	0.1003	0.0069	0.0068	0.0015	0.002	0.1446	0.0926	0.0029	0.0062	0.0064	0.0205	0.0061	0.0082	0.162
2	rs1032841	8666238	0.92	1.57422166990469	1.64	0.38599849551783	0.429197494523798	0.233244511818629	0.1325	0.0761	0.0031	0.0028	0.0061	0.002	0.002	0.0227	0.1666	0.004	0.0063	0.0053	0.1004	0.0069	0.0068	0.0015	0.0021	0.1446	0.0926	0.0029	0.0062	0.0065	0.0205	0.0061	0.0082	0.1619
2	rs1532791	8673927	0.92	1.57422166990469	1.64	0.38599849551783	0.664048373111395	0.214266761911741	0.1325	0.0763	0.0032	0.0034	0.0063	0.002	0.0022	0.0231	0.1648	0.0042	0.0067	0.0055	0.0993	0.0072	0.0071	0.0016	0.0025	0.1448	0.0918	0.0031	0.0061	0.007	0.0214	0.0064	0.0085	0.1597
2	rs7605065	8677584	0.91	1.66753670486472	1.64	0.38599849551783	0.736253210822627	0.205136415540656	0.133	0.0765	0.0033	0.0035	0.0064	0.002	0.0022	0.0233	0.1648	0.0043	0.0068	0.0055	0.099	0.0073	0.007	0.0016	0.0025	0.1448	0.0915	0.0031	0.006	0.007	0.0216	0.0066	0.0086	0.1582
2	rs7560283	8680240	0.91	1.66753670486472	1.64	0.38599849551783	0.887399573977783	0.244320530869722	0.133	0.0768	0.0034	0.0038	0.0066	0.002	0.0022	0.0234	0.1634	0.0043	0.0069	0.0056	0.0981	0.0074	0.0072	0.0016	0.0026	0.1446	0.0912	0.0033	0.0061	0.0072	0.0228	0.0068	0.0085	0.158
2	rs1566824	8682939	0.9	1.76406203941677	1.64	0.38599849551783	0.996383286491205	0.267184636499526	0.133	0.0764	0.0034	0.0038	0.0066	0.0019	0.0022	0.0233	0.1626	0.0044	0.007	0.0055	0.0987	0.0075	0.0073	0.0015	0.0025	0.1443	0.0916	0.0034	0.0061	0.0073	0.0229	0.007	0.0086	0.1579
2	rs10929533	8685569	0.9	1.76406203941677	1.65	0.358901199458623	1.13529353416396	0.262834610220234	0.133	0.0761	0.0035	0.0039	0.0067	0.0017	0.0021	0.0231	0.1615	0.0044	0.0071	0.0053	0.0993	0.0077	0.0071	0.0014	0.0024	0.144	0.092	0.0035	0.006	0.0074	0.023	0.0071	0.0086	0.159
2	rs6431951	8686354	0.91	1.66753670486472	1.65	0.358901199458623	1.13042075320636	0.190046572713624	0.1331	0.077	0.0033	0.0039	0.0067	0.0014	0.002	0.0231	0.1622	0.0044	0.0072	0.0052	0.0998	0.0075	0.0069	0.0014	0.0024	0.1438	0.091	0.0034	0.0058	0.007	0.0232	0.0068	0.0086	0.1597
2	rs11691653	8689849	0.92	1.57422166990469	1.65	0.358901199458623	0.991503341660369	0.0679327253358512	0.1326	0.0784	0.0028	0.0036	0.0067	0.0014	0.0018	0.0221	0.1649	0.0043	0.0071	0.0048	0.1	0.0072	0.0061	0.0013	0.0021	0.1479	0.0891	0.0033	0.0058	0.0058	0.0228	0.0067	0.0087	0.1597
2	rs345904	8690925	0.93	1.48409702783942	1.63	0.414449909043039	0.911218709099729	0.0453300090911884	0.132	0.0789	0.0027	0.0036	0.0066	0.0014	0.0017	0.0218	0.1661	0.0043	0.007	0.0047	0.1004	0.0072	0.0059	0.0012	0.0021	0.1487	0.0886	0.0033	0.0059	0.0053	0.0228	0.0066	0.0088	0.1596
2	rs80138740	8691773	0.93	1.48409702783942	1.62	0.444280725791627	0.804110695877793	0.0408232272498776	0.1316	0.0789	0.0027	0.0035	0.0065	0.0013	0.0016	0.0218	0.1667	0.0042	0.0069	0.0046	0.1008	0.0071	0.0056	0.0012	0.002	0.1492	0.0885	0.0033	0.0057	0.0051	0.0227	0.0064	0.0089	0.1599
2	rs7586102	8693562	0.93	1.48409702783942	1.62	0.444280725791627	0.709121036331784	0.0472149463288111	0.1322	0.0795	0.0025	0.0032	0.0063	0.0012	0.0014	0.0221	0.1689	0.0042	0.0068	0.0045	0.1005	0.0071	0.0052	0.0011	0.0018	0.1496	0.0873	0.0034	0.0054	0.0047	0.0226	0.0059	0.0091	0.1604
2	rs4669286	8694937	0.93	1.48409702783942	1.62	0.444280725791627	0.696276087925962	0.0535721753336495	0.132	0.0796	0.0024	0.0031	0.0062	0.0011	0.0013	0.0221	0.1702	0.0042	0.0068	0.0044	0.1001	0.007	0.005	0.001	0.0016	0.15	0.0866	0.0035	0.0052	0.0043	0.0228	0.0057	0.0093	0.1616
2	rs2883913	8695540	0.92	1.57422166990469	1.61	0.475515229965307	0.675971740794444	0.0564946124290138	0.132	0.0793	0.0024	0.0031	0.0061	0.0011	0.0013	0.0221	0.1706	0.0042	0.0067	0.0044	0.0999	0.007	0.005	0.001	0.0016	0.1503	0.0865	0.0035	0.0053	0.0042	0.023	0.0056	0.0093	0.1615
2	rs13429170	8696671	0.92	1.57422166990469	1.61	0.475515229965307	0.665920858016855	0.0584363811717899	0.1319	0.0793	0.0023	0.0031	0.0061	0.0011	0.0012	0.022	0.171	0.0042	0.0067	0.0044	0.0997	0.007	0.0049	0.001	0.0015	0.1504	0.0865	0.0035	0.0052	0.0042	0.023	0.0056	0.0093	0.1617
2	rs116078501	8698802	0.92	1.57422166990469	1.62	0.444280725791627	0.606502177434256	0.072439332491911	0.1318	0.0794	0.0023	0.0029	0.0062	0.001	0.0012	0.022	0.1712	0.0042	0.0067	0.0044	0.0996	0.007	0.0049	0.001	0.0015	0.1505	0.0865	0.0035	0.0052	0.0042	0.023	0.0056	0.0093	0.1617
2	rs12997567	8699300	0.92	1.57422166990469	1.62	0.444280725791627	0.603811677852416	0.0703823905035144	0.1318	0.0794	0.0023	0.0029	0.0062	0.001	0.0012	0.022	0.1713	0.0042	0.0067	0.0044	0.0995	0.007	0.0049	0.001	0.0015	0.1505	0.0865	0.0035	0.0052	0.0042	0.023	0.0056	0.0093	0.1617
2	rs12473958	8702928	0.92	1.57422166990469	1.62	0.444280725791627	0.576873997256201	0.0628063109360394	0.1317	0.0795	0.0023	0.0028	0.0062	0.001	0.0012	0.022	0.1716	0.0042	0.0068	0.0044	0.0995	0.007	0.0049	0.001	0.0015	0.1505	0.0865	0.0035	0.0052	0.0042	0.023	0.0055	0.0093	0.1618
2	rs73143591	8704057	0.92	1.57422166990469	1.61	0.475515229965307	0.550576068452579	0.0821820760467997	0.131	0.0797	0.0023	0.0028	0.0062	0.0011	0.0012	0.0218	0.1721	0.0042	0.0067	0.0043	0.0998	0.007	0.0048	0.001	0.0014	0.1515	0.0867	0.0033	0.0051	0.004	0.0224	0.0054	0.0094	0.1617
2	rs345898	8707402	0.92	1.57422166990469	1.61	0.475515229965307	0.532758179384637	0.123737955677872	0.1313	0.0798	0.0022	0.0027	0.0062	0.0011	0.0011	0.0216	0.1732	0.0041	0.0066	0.0041	0.0998	0.0071	0.0046	9e-04	0.0013	0.1521	0.0866	0.0032	0.0049	0.0039	0.0222	0.0053	0.0093	0.1614
2	rs113632981	8709703	0.92	1.57422166990469	1.61	0.475515229965307	0.534189026991434	0.126303135951984	0.1313	0.0798	0.0022	0.0027	0.0062	0.0011	0.0011	0.0215	0.1735	0.0041	0.0066	0.0041	0.0998	0.0071	0.0046	9e-04	0.0013	0.1522	0.0866	0.0032	0.0049	0.0039	0.0222	0.0053	0.0093	0.1614
2	rs115047697	8714457	0.92	1.57422166990469	1.62	0.444280725791627	0.53288818127233	0.136209492044999	0.1314	0.0799	0.0022	0.0026	0.0062	0.0011	0.0011	0.0214	0.1737	0.0041	0.0066	0.0041	0.0999	0.007	0.0044	9e-04	0.0012	0.1524	0.0866	0.0032	0.0049	0.0039	0.0222	0.0053	0.0093	0.1614
2	rs10929537	8718606	0.92	1.57422166990469	1.62	0.444280725791627	0.501489548494578	0.131492025040899	0.1318	0.0797	0.0022	0.0025	0.0062	0.0011	0.001	0.0212	0.1741	0.0041	0.0066	0.004	0.0999	0.0071	0.0043	9e-04	0.0011	0.1528	0.0867	0.0031	0.0048	0.0038	0.022	0.0051	0.0093	0.1615
2	rs66961529	8720696	0.92	1.57422166990469	1.62	0.444280725791627	0.485449093982879	0.137489997367732	0.1319	0.0797	0.0022	0.0025	0.0062	0.0012	0.001	0.0213	0.1743	0.0041	0.0066	0.0037	0.0999	0.0071	0.0042	9e-04	0.001	0.1527	0.0866	0.0031	0.0048	0.0038	0.0221	0.0051	0.0093	0.1616
2	rs168293	8724302	0.92	1.57422166990469	1.62	0.444280725791627	0.452443453858904	0.19968033298259	0.1319	0.0795	0.0022	0.0024	0.0063	0.0012	9e-04	0.0213	0.1753	0.0041	0.0065	0.0036	0.0999	0.0072	0.0039	9e-04	0.001	0.1529	0.0866	0.003	0.0048	0.0036	0.0221	0.005	0.0093	0.1618
2	rs3912049	8730293	0.92	1.57422166990469	1.63	0.414449909043039	0.301495697968278	0.212025115407656	0.1309	0.0788	0.0023	0.0022	0.0064	0.0014	0.001	0.0213	0.1771	0.004	0.0062	0.0037	0.0997	0.0075	0.0036	9e-04	0.0011	0.1527	0.0868	0.003	0.0047	0.0034	0.0221	0.0048	0.0093	0.162
2	rs10176713	8730896	0.92	1.57422166990469	1.7	0.24276969786222	0.294122609223843	0.22831455349627	0.1309	0.0789	0.0023	0.0021	0.0066	0.0014	0.001	0.0214	0.1771	0.004	0.0062	0.0036	0.0998	0.0075	0.0036	9e-04	0.0011	0.1526	0.0866	0.003	0.0047	0.0034	0.0221	0.0048	0.0093	0.1621
2	rs12692360	8731437	0.92	1.57422166990469	1.72	0.204795704918344	0.297748521907847	0.236549984969912	0.1308	0.0789	0.0023	0.0021	0.0066	0.0013	0.001	0.0213	0.1772	0.004	0.0061	0.0036	0.0998	0.0075	0.0035	9e-04	0.0011	0.1528	0.0868	0.003	0.0046	0.0034	0.022	0.0047	0.0093	0.1621
2	rs13025998	8732919	0.92	1.57422166990469	1.76	0.141944438278083	0.332159309463803	0.356410209315853	0.1306	0.0789	0.0023	0.0021	0.0066	0.0014	0.001	0.0211	0.1776	0.004	0.0062	0.0036	0.0998	0.0075	0.0035	9e-04	0.0011	0.1527	0.0867	0.0029	0.0046	0.0033	0.022	0.0047	0.0093	0.1622
2	rs112894758	8740388	0.92	1.57422166990469	1.75	0.156107803097264	0.343248500434829	0.424507045221054	0.1296	0.0791	0.0024	0.002	0.0068	0.0015	0.0011	0.0205	0.1799	0.004	0.0062	0.0035	0.0998	0.0075	0.0034	9e-04	0.0012	0.1526	0.0862	0.0027	0.0042	0.0032	0.0218	0.0047	0.0094	0.1625
2	rs114672428	8742989	0.92	1.57422166990469	1.75	0.156107803097264	0.350288322559089	0.436366471005598	0.1294	0.0791	0.0024	0.002	0.0068	0.0015	0.0011	0.0204	0.18	0.004	0.0062	0.0035	0.0998	0.0075	0.0034	9e-04	0.0012	0.1527	0.0862	0.0027	0.0042	0.0032	0.0218	0.0047	0.0094	0.1625
2	rs72784647	8745931	0.92	1.57422166990469	1.76	0.141944438278083	0.356335494391652	0.407014605699748	0.1294	0.0791	0.0022	0.002	0.0068	0.0015	0.0011	0.0204	0.1802	0.004	0.0062	0.0035	0.0998	0.0075	0.0034	9e-04	0.0012	0.1527	0.0862	0.0027	0.0042	0.0032	0.0218	0.0047	0.0094	0.1625
2	rs3856447	8750266	0.92	1.57422166990469	1.76	0.141944438278083	0.377973744443546	0.41704182307281	0.1292	0.079	0.0021	0.002	0.0068	0.0015	0.0011	0.0204	0.1807	0.004	0.0062	0.0035	0.0999	0.0075	0.0034	0.001	0.0012	0.1526	0.0862	0.0027	0.0041	0.0032	0.0217	0.0047	0.0094	0.1625
2	rs1368926	8751377	0.92	1.57422166990469	1.76	0.141944438278083	0.582758106312533	0.344090821582801	0.129	0.0789	0.0021	0.0028	0.0068	0.0015	0.0012	0.0204	0.1805	0.004	0.0062	0.0036	0.0997	0.0075	0.0034	0.001	0.0012	0.1525	0.0861	0.0027	0.0041	0.0033	0.0217	0.0047	0.0094	0.1624
2	rs12993630	8753269	0.92	1.57422166990469	1.76	0.141944438278083	0.598721802636367	0.460075454014075	0.1288	0.0789	0.0021	0.0028	0.0069	0.0016	0.0012	0.0203	0.1806	0.004	0.0062	0.0036	0.0997	0.0076	0.0035	0.001	0.0012	0.1523	0.0859	0.0027	0.0041	0.0033	0.0217	0.0047	0.0095	0.1627
2	rs10929551	8758339	0.92	1.57422166990469	1.76	0.141944438278083	0.562319008694097	0.601532147673551	0.1284	0.0788	0.0022	0.0027	0.0068	0.0015	0.0013	0.0201	0.1807	0.004	0.0061	0.0037	0.0998	0.0077	0.0035	0.001	0.0012	0.1526	0.0857	0.0027	0.004	0.0034	0.0217	0.0046	0.0096	0.1628
2	rs116266179	8758486	0.92	1.57422166990469	1.76	0.141944438278083	0.575660067681908	0.623715879532708	0.1283	0.0788	0.0022	0.0027	0.0068	0.0015	0.0013	0.0201	0.1807	0.004	0.0061	0.0037	0.0998	0.0077	0.0035	0.001	0.0012	0.1526	0.0857	0.0027	0.004	0.0034	0.0217	0.0046	0.0096	0.1628
2	rs75649962	8758693	0.92	1.57422166990469	1.76	0.141944438278083	0.586696268135115	0.633861544906245	0.1283	0.0788	0.0022	0.0027	0.0068	0.0015	0.0013	0.0201	0.1807	0.004	0.0061	0.0037	0.0998	0.0077	0.0035	0.001	0.0012	0.1525	0.0857	0.0027	0.004	0.0034	0.0217	0.0046	0.0096	0.1628
2	rs61376549	8763745	0.92	1.57422166990469	1.76	0.141944438278083	0.598996422251588	0.675703227036197	0.1282	0.0789	0.0022	0.0027	0.0068	0.0015	0.0013	0.0201	0.1806	0.004	0.0062	0.0037	0.0998	0.0078	0.0035	0.001	0.0012	0.1521	0.0856	0.0027	0.0039	0.0035	0.0217	0.0046	0.0097	0.163
2	rs12692368	8764261	0.92	1.57422166990469	1.76	0.141944438278083	0.471436677968786	0.603971633025318	0.1277	0.0792	0.0024	0.0027	0.0069	0.0016	0.0013	0.0199	0.1805	0.0041	0.0062	0.0038	0.0996	0.0081	0.0036	0.0011	0.0013	0.1511	0.0852	0.0028	0.0039	0.0037	0.0217	0.0047	0.01	0.1635
2	rs4669312	8764963	0.92	1.57422166990469	1.76	0.141944438278083	0.347863342356859	0.452180149977879	0.1269	0.0796	0.0027	0.0026	0.007	0.0017	0.0014	0.0196	0.1802	0.0042	0.0063	0.004	0.0992	0.0085	0.0037	0.0012	0.0014	0.1495	0.0846	0.0028	0.0038	0.0039	0.0218	0.0048	0.0104	0.1644
2	rs74617525	8767418	0.94	1.39714162152937	1.76	0.141944438278083	0.175394673016233	0.43478016005149	0.1245	0.0798	0.0034	0.0026	0.0072	0.0021	0.0017	0.0189	0.1817	0.0045	0.0068	0.0045	0.0979	0.0093	0.0042	0.0016	0.0018	0.147	0.084	0.003	0.0039	0.0044	0.0218	0.0052	0.0102	0.1646
2	rs4669314	8767794	0.94	1.39714162152937	1.76	0.141944438278083	0.135217851157683	0.338902285951402	0.1242	0.0798	0.0035	0.0025	0.0072	0.0022	0.0017	0.0188	0.1819	0.0045	0.0068	0.0046	0.0978	0.0094	0.0043	0.0017	0.0018	0.1466	0.0839	0.0031	0.004	0.0044	0.0218	0.0052	0.0102	0.1647
2	rs4321340	8769911	0.94	1.39714162152937	1.76	0.141944438278083	0.147664217270772	0.388187290811279	0.1224	0.0795	0.0036	0.0025	0.0075	0.0024	0.0018	0.0185	0.1843	0.0046	0.007	0.0049	0.0962	0.0097	0.0045	0.0018	0.0019	0.1463	0.0832	0.0031	0.0039	0.0046	0.0218	0.0053	0.0102	0.165
2	rs4669315	8769995	0.94	1.39714162152937	1.76	0.141944438278083	0.139378034313086	0.347810815150384	0.1224	0.0795	0.0036	0.0026	0.0075	0.0024	0.0018	0.0185	0.1844	0.0046	0.0071	0.0049	0.0961	0.0097	0.0045	0.0018	0.0019	0.1463	0.0831	0.0031	0.0039	0.0046	0.0218	0.0053	0.0102	0.1652
2	rs6743656	8771785	0.94	1.39714162152937	1.76	0.141944438278083	0.121207818931615	0.315117118608855	0.1213	0.0793	0.0036	0.0026	0.0074	0.0025	0.0019	0.0184	0.1853	0.0047	0.0072	0.0051	0.0951	0.01	0.0046	0.002	0.002	0.1452	0.0842	0.0032	0.004	0.0046	0.0216	0.0052	0.0099	0.1658
2	rs13405396	8774109	0.95	1.31333295668949	1.77	0.128753168183355	0.106855287797068	0.19375665675354	0.1197	0.079	0.0037	0.0027	0.0074	0.0027	0.002	0.0179	0.1872	0.0045	0.0072	0.0052	0.0944	0.0099	0.0047	0.0022	0.0021	0.1437	0.0858	0.0032	0.0042	0.0046	0.0217	0.0049	0.0094	0.1667
2	rs3893163	8774710	0.95	1.31333295668949	1.77	0.128753168183355	0.0960990680790236	0.155197818379326	0.1191	0.0781	0.0038	0.0028	0.0072	0.0027	0.002	0.0178	0.1877	0.0044	0.0072	0.0054	0.0937	0.0103	0.0049	0.0022	0.0021	0.1438	0.0867	0.0032	0.0044	0.0046	0.0218	0.005	0.0091	0.1666
2	rs3893111	8775344	0.95	1.31333295668949	1.77	0.128753168183355	0.107366066302462	0.169098063038906	0.1187	0.0778	0.0038	0.0029	0.0071	0.0027	0.002	0.0177	0.188	0.0043	0.0073	0.0054	0.0936	0.0108	0.0051	0.0023	0.0022	0.1427	0.0874	0.0032	0.0044	0.0046	0.0219	0.005	0.009	0.1668
2	rs3927971	8776102	0.95	1.31333295668949	1.78	0.116496372702931	0.105305405076623	0.13730679929143	0.1184	0.0772	0.0039	0.0029	0.007	0.0027	0.0019	0.0173	0.1874	0.0042	0.0076	0.0052	0.0934	0.0107	0.0054	0.0023	0.0024	0.1433	0.0881	0.0032	0.0045	0.0047	0.0215	0.0049	0.0086	0.1682
2	rs116250794	8776467	0.95	1.31333295668949	1.79	0.105135818603982	0.117074585484909	0.14648136960889	0.1183	0.077	0.0038	0.0028	0.0069	0.0026	0.0019	0.0171	0.1876	0.0041	0.0076	0.0052	0.093	0.0108	0.0053	0.0023	0.0023	0.1435	0.0886	0.0032	0.0045	0.0046	0.0215	0.0049	0.0084	0.1688
2	rs79414117	8776663	0.95	1.31333295668949	1.79	0.105135818603982	0.113752922646594	0.141080163726806	0.1184	0.0772	0.0039	0.0028	0.0068	0.0026	0.0019	0.017	0.1873	0.004	0.0076	0.0051	0.0926	0.0107	0.0053	0.0023	0.0023	0.1436	0.0889	0.0031	0.0046	0.0046	0.0215	0.0049	0.0083	0.1691
2	rs62105505	8777054	0.96	1.23264710971586	1.79	0.105135818603982	0.11277896633009	0.14377156807406	0.1186	0.0771	0.0039	0.0028	0.0067	0.0024	0.0018	0.0168	0.1873	0.004	0.0076	0.0051	0.0921	0.0108	0.0054	0.0023	0.0023	0.1437	0.0893	0.0031	0.0046	0.0047	0.0216	0.0049	0.0084	0.1696
2	rs13401478	8778780	0.96	1.23264710971586	1.79	0.105135818603982	0.12486691409581	0.136666311100549	0.119	0.0764	0.0037	0.0028	0.0065	0.0021	0.0016	0.0163	0.1871	0.0038	0.0076	0.005	0.0908	0.0108	0.0055	0.002	0.0023	0.1435	0.0902	0.003	0.0048	0.0048	0.0217	0.0048	0.0083	0.1726
2	rs77760409	8780177	0.97	1.15505862992724	1.79	0.105135818603982	0.232335496283785	0.134478707728928	0.1189	0.0754	0.0035	0.0028	0.0063	0.0019	0.0015	0.0162	0.1877	0.0036	0.0074	0.0049	0.09	0.0106	0.006	0.0019	0.0023	0.1429	0.091	0.0029	0.005	0.0047	0.0215	0.0046	0.0071	0.1759
2	rs7588305	8780959	0.97	1.15505862992724	1.8	0.0946327581538143	0.227824333730534	0.114959484431824	0.1189	0.0753	0.0035	0.0028	0.0063	0.0019	0.0015	0.0162	0.1877	0.0036	0.0074	0.0049	0.09	0.0106	0.006	0.0019	0.0023	0.1429	0.0911	0.0029	0.005	0.0047	0.0215	0.0046	0.007	0.1763
2	rs117929211	8781831	0.97	1.15505862992724	1.8	0.0946327581538143	0.250959042542698	0.11823365136676	0.1188	0.0753	0.0036	0.0028	0.0063	0.0019	0.0015	0.0162	0.1875	0.0035	0.0074	0.0049	0.0897	0.0107	0.0061	0.0019	0.0023	0.1426	0.0912	0.0029	0.005	0.0047	0.0216	0.0046	0.0071	0.1766
2	rs11691910	8786332	0.96	1.23264710971586	1.8	0.0946327581538143	0.351345373137778	0.12799439413275	0.1185	0.0755	0.0037	0.0029	0.0068	0.0019	0.0015	0.016	0.1873	0.0033	0.0074	0.0049	0.089	0.0111	0.0064	0.0019	0.0022	0.1416	0.0916	0.0029	0.0051	0.0046	0.0216	0.0046	0.0074	0.1772
2	rs3856451	8786568	0.96	1.23264710971586	1.81	0.0849480383532209	0.34923291489372	0.126391940559463	0.1185	0.0754	0.0037	0.0029	0.0068	0.0019	0.0015	0.016	0.1873	0.0033	0.0074	0.0049	0.089	0.0111	0.0064	0.0019	0.0022	0.1416	0.0916	0.0029	0.0051	0.0046	0.0216	0.0046	0.0074	0.1772
2	rs6733414	8797105	0.97	1.15505862992724	1.81	0.0849480383532209	0.438494263767252	0.123737955677872	0.1189	0.0747	0.0033	0.0029	0.0068	0.0018	0.0015	0.0155	0.1874	0.0032	0.0075	0.0043	0.0889	0.0109	0.0063	0.0017	0.0021	0.142	0.0922	0.0028	0.0053	0.0047	0.0218	0.0044	0.0072	0.1789
2	rs73136577	8798476	0.97	1.15505862992724	1.81	0.0849480383532209	0.416936334635444	0.118320283111515	0.119	0.0748	0.0033	0.0029	0.0067	0.0018	0.0015	0.0155	0.1875	0.0032	0.0075	0.0043	0.0883	0.0109	0.0062	0.0017	0.0021	0.142	0.0924	0.0028	0.0053	0.0047	0.0218	0.0043	0.0072	0.1791
2	rs74800873	8801905	0.97	1.15505862992724	1.81	0.0849480383532209	0.439263572925608	0.105846842146596	0.1189	0.0745	0.0031	0.0027	0.0065	0.0017	0.0015	0.0153	0.1875	0.0033	0.0076	0.0037	0.0872	0.0107	0.0059	0.0015	0.0022	0.1425	0.0938	0.0029	0.0055	0.0047	0.0219	0.0044	0.007	0.1806
2	rs56881677	8804377	0.97	1.15505862992724	1.82	0.0760422202337298	0.433480585724089	0.109777077185642	0.1189	0.0745	0.0031	0.0027	0.0065	0.0017	0.0015	0.0153	0.1875	0.0033	0.0076	0.0037	0.0871	0.0107	0.0059	0.0015	0.0022	0.1425	0.0939	0.0029	0.0056	0.0047	0.0219	0.0044	0.0069	0.1807
2	rs62105530	8804824	0.97	1.15505862992724	1.82	0.0760422202337298	0.422202646605831	0.115130938815901	0.1189	0.0745	0.0031	0.0027	0.0064	0.0017	0.0015	0.0153	0.1875	0.0033	0.0076	0.0037	0.0872	0.0107	0.0057	0.0015	0.0022	0.1427	0.094	0.0028	0.0056	0.0048	0.0218	0.0044	0.0069	0.1807
2	rs62105532	8807468	0.97	1.15505862992724	1.82	0.0760422202337298	0.426101065030791	0.111042965294375	0.119	0.0745	0.0029	0.0026	0.0064	0.0017	0.0015	0.0152	0.1873	0.0032	0.0076	0.0037	0.0872	0.0105	0.0057	0.0015	0.0022	0.1431	0.0942	0.0027	0.0056	0.0048	0.0217	0.0044	0.0069	0.1809
2	rs116560889	8811207	0.97	1.15505862992724	1.83	0.0678757074061657	0.400656638358926	0.117800852466429	0.1192	0.0745	0.0029	0.0025	0.0064	0.0017	0.0015	0.0151	0.1871	0.0032	0.0076	0.0036	0.0873	0.0105	0.0056	0.0014	0.0022	0.1432	0.0944	0.0027	0.0056	0.0048	0.0217	0.0044	0.0069	0.181
2	rs13008331	8813285	0.97	1.15505862992724	1.84	0.0604088827715036	0.360771756095794	0.120668375289539	0.1193	0.0745	0.0029	0.0025	0.0064	0.0017	0.0015	0.0151	0.1871	0.0032	0.0076	0.0036	0.0874	0.0105	0.0054	0.0014	0.0021	0.1434	0.0947	0.0027	0.0055	0.0048	0.0217	0.0044	0.0069	0.1807
2	rs78311332	8816196	0.97	1.15505862992724	1.85	0.0536022520271762	0.326583899642724	0.123737955677872	0.1195	0.0746	0.0029	0.0023	0.0064	0.0017	0.0015	0.015	0.1866	0.0032	0.0075	0.0036	0.0876	0.0104	0.0054	0.0014	0.0022	0.1435	0.095	0.0027	0.0055	0.0049	0.0216	0.0043	0.0069	0.1808
2	rs74365235	8816879	0.97	1.15505862992724	1.85	0.0536022520271762	0.313833044987184	0.125948150301075	0.1198	0.0744	0.0029	0.0023	0.0064	0.0017	0.0015	0.0149	0.1865	0.0032	0.0075	0.0035	0.0878	0.0103	0.0054	0.0014	0.0022	0.1434	0.0951	0.0027	0.0055	0.0049	0.0216	0.0044	0.0069	0.1809
2	rs115530012	8818628	0.97	1.15505862992724	1.85	0.0536022520271762	0.287132032744612	0.140802799448455	0.1196	0.0746	0.0029	0.002	0.0064	0.0017	0.0015	0.0148	0.1858	0.0032	0.0075	0.0035	0.0882	0.0103	0.0053	0.0014	0.0021	0.1438	0.0956	0.0027	0.0055	0.0049	0.0216	0.0043	0.0069	0.1809
2	rs73912890	8818893	0.97	1.15505862992724	1.86	0.047416592333268	0.280795110120481	0.146293899622087	0.1195	0.0746	0.0029	0.0019	0.0064	0.0017	0.0015	0.0148	0.1857	0.0032	0.0075	0.0035	0.0883	0.0103	0.0053	0.0014	0.0021	0.1439	0.0957	0.0027	0.0055	0.0049	0.0216	0.0043	0.0069	0.1809
2	rs12692369	8819789	0.98	1.080540436168	1.86	0.047416592333268	0.249942888425684	0.142469961976645	0.1197	0.0747	0.0028	0.0019	0.0064	0.0017	0.0015	0.0148	0.1856	0.0032	0.0075	0.0035	0.0882	0.0099	0.0053	0.0015	0.0021	0.1443	0.096	0.0028	0.0054	0.0047	0.0216	0.0043	0.0069	0.1808
2	rs5026622	8819813	0.97	1.15505862992724	1.84	0.0604088827715036	0.20285015459814	0.11011410358038	0.1196	0.0739	0.0028	0.0022	0.0064	0.0019	0.0018	0.0148	0.1839	0.0032	0.0075	0.0036	0.0882	0.01	0.0053	0.0017	0.0023	0.1454	0.097	0.0029	0.0054	0.0049	0.0216	0.0043	0.007	0.1796
2	rs11886613	8819984	0.97	1.15505862992724	1.84	0.0604088827715036	0.20426717799678	0.10017783667289	0.1196	0.0739	0.0028	0.0022	0.0064	0.0019	0.0018	0.0148	0.1838	0.0032	0.0075	0.0036	0.0882	0.01	0.0052	0.0017	0.0023	0.1455	0.097	0.0029	0.0054	0.0049	0.0216	0.0043	0.007	0.1796
2	Affx-20643311	8822266	0.98	1.080540436168	1.84	0.0604088827715036	0.210632640744148	0.0853618454965453	0.1196	0.074	0.0028	0.0023	0.0063	0.002	0.0018	0.0146	0.1833	0.0031	0.0075	0.0035	0.0882	0.0099	0.0051	0.0017	0.0023	0.1459	0.097	0.0029	0.0054	0.005	0.0217	0.0043	0.0069	0.1797
2	rs6724553	8824684	0.98	1.080540436168	1.84	0.0604088827715036	0.200149812826243	0.0769916772619954	0.1196	0.0743	0.0028	0.0023	0.0062	0.002	0.0019	0.0145	0.1828	0.003	0.0075	0.0035	0.0882	0.0099	0.005	0.0017	0.0023	0.1461	0.097	0.003	0.0055	0.005	0.0219	0.0044	0.0068	0.1796
2	rs74734794	8829828	0.99	1.00906370779823	1.84	0.0604088827715036	0.169489908440809	0.0572679468469331	0.1196	0.0744	0.0028	0.0025	0.0061	0.0021	0.0022	0.0143	0.181	0.003	0.0075	0.0036	0.0881	0.0098	0.0049	0.0018	0.0024	0.1469	0.0967	0.003	0.0056	0.005	0.022	0.0044	0.0067	0.1806
2	rs72786306	8832290	0.99	1.00906370779823	1.84	0.0604088827715036	0.146686036080367	0.049375805486924	0.1194	0.0743	0.0028	0.0026	0.0061	0.0022	0.0023	0.0141	0.1802	0.003	0.0075	0.0037	0.088	0.0098	0.0048	0.0018	0.0025	0.1472	0.0965	0.0031	0.0057	0.0051	0.0221	0.0044	0.0068	0.1811
2	rs115821621	8833947	0.99	1.00906370779823	1.83	0.0678757074061657	0.132384365006797	0.0456808493126426	0.1194	0.0742	0.0028	0.0026	0.006	0.0023	0.0024	0.0141	0.1796	0.003	0.0075	0.0037	0.0879	0.0098	0.0048	0.0019	0.0025	0.1473	0.0963	0.0032	0.0057	0.0051	0.0222	0.0044	0.0068	0.1815
2	rs10200926	8834580	0.99	1.00906370779823	1.83	0.0678757074061657	0.124630745889635	0.0485906013625322	0.1194	0.0742	0.0028	0.0027	0.006	0.0023	0.0024	0.0141	0.1794	0.003	0.0075	0.0037	0.0879	0.0098	0.0047	0.0018	0.0025	0.1474	0.0963	0.0032	0.0058	0.0051	0.0222	0.0044	0.0068	0.1816
2	rs74980356	8837981	1	0.940597770197411	1.83	0.0678757074061657	0.116564094486184	0.036054001570451	0.1191	0.0739	0.0029	0.0027	0.0059	0.0024	0.0026	0.014	0.1786	0.003	0.0075	0.0036	0.088	0.0097	0.0046	0.0019	0.0026	0.1481	0.0962	0.0033	0.0059	0.0051	0.0223	0.0044	0.0067	0.1819
2	rs6723945	8845429	1.01	0.875109975033704	1.82	0.0760422202337298	0.110161336951123	0.0254243440375188	0.1184	0.0736	0.003	0.003	0.0055	0.0026	0.003	0.0139	0.1762	0.003	0.0075	0.0038	0.0879	0.0098	0.0044	0.0021	0.0029	0.1496	0.0963	0.0033	0.006	0.0051	0.0226	0.0043	0.0067	0.1823
2	rs4668589	8850817	1.01	0.875109975033704	1.82	0.0760422202337298	0.0791814799327762	0.0407118733980016	0.1187	0.0735	0.003	0.0033	0.0053	0.0029	0.0034	0.0134	0.1739	0.0029	0.007	0.0039	0.0879	0.0098	0.0044	0.0023	0.0034	0.1494	0.0973	0.0033	0.0056	0.0052	0.0224	0.0044	0.0068	0.1835
2	rs13010395	8852462	1.02	0.812565575704939	1.8	0.0946327581538143	0.0881988063355875	0.0544545243824186	0.1186	0.0734	0.0031	0.0035	0.0053	0.0031	0.0037	0.013	0.1732	0.0029	0.007	0.004	0.0881	0.0098	0.0045	0.0024	0.0037	0.1488	0.0972	0.0032	0.0055	0.0053	0.0224	0.0044	0.0069	0.1839
2	rs13033069	8852507	1.02	0.812565575704939	1.8	0.0946327581538143	0.0903088210385636	0.0569451762326892	0.1186	0.0734	0.0031	0.0035	0.0053	0.0031	0.0037	0.013	0.1732	0.0029	0.007	0.004	0.0881	0.0098	0.0045	0.0024	0.0037	0.1487	0.0972	0.0032	0.0055	0.0053	0.0224	0.0044	0.0069	0.1839
2	rs78847585	8860181	1.03	0.752927598544599	1.79	0.105135818603982	0.0776802096738393	0.0852093269808198	0.12	0.0735	0.0032	0.004	0.0053	0.0034	0.0043	0.0121	0.1707	0.0031	0.0067	0.0047	0.0891	0.0098	0.0048	0.0027	0.0045	0.1459	0.0952	0.0034	0.0052	0.0055	0.0229	0.0044	0.0068	0.1853
2	rs61743531	8865726	1.04	0.69615671060944	1.8	0.0946327581538143	0.0821031547336485	0.0917086021624525	0.1201	0.0735	0.0032	0.0041	0.0053	0.0035	0.0044	0.012	0.1703	0.0031	0.0067	0.0048	0.0891	0.0098	0.0049	0.0028	0.0046	0.1456	0.0949	0.0034	0.0052	0.0055	0.0229	0.0044	0.0068	0.1856
2	rs1044280	8871342	1.04	0.69615671060944	1.79	0.105135818603982	0.0800061239818817	0.0915516510170901	0.1202	0.0735	0.0032	0.0041	0.0053	0.0035	0.0044	0.012	0.1702	0.0031	0.0067	0.0048	0.0892	0.0098	0.0049	0.0028	0.0047	0.1455	0.0949	0.0034	0.0051	0.0055	0.023	0.0044	0.0068	0.1857
2	rs79355887	8876774	1.04	0.69615671060944	1.79	0.105135818603982	0.0803420034491454	0.092731380121171	0.1202	0.0735	0.0032	0.0041	0.0053	0.0035	0.0044	0.012	0.1702	0.0031	0.0067	0.0048	0.0892	0.0098	0.0049	0.0028	0.0047	0.1454	0.0948	0.0034	0.0051	0.0055	0.023	0.0044	0.0068	0.1857
2	rs3351	8887180	1.04	0.69615671060944	1.79	0.105135818603982	0.0792925976747497	0.097027633773626	0.1203	0.0737	0.0032	0.0042	0.0053	0.0035	0.0044	0.0119	0.1701	0.0031	0.0066	0.0049	0.0892	0.0098	0.0049	0.0028	0.0047	0.1453	0.0947	0.0034	0.0051	0.0055	0.0231	0.0044	0.0068	0.1858
2	rs56242974	8890179	1.04	0.69615671060944	1.79	0.105135818603982	0.0792036954697407	0.0967067692295438	0.1203	0.0737	0.0032	0.0042	0.0053	0.0035	0.0044	0.0119	0.1701	0.0032	0.0066	0.0049	0.0892	0.0098	0.0049	0.0028	0.0047	0.1453	0.0947	0.0034	0.0051	0.0055	0.0231	0.0044	0.0068	0.1858
2	rs1550250	8917977	1.04	0.69615671060944	1.79	0.105135818603982	0.0725917060660666	0.102135909969483	0.1201	0.0738	0.0032	0.0042	0.0052	0.0036	0.0045	0.0119	0.1702	0.0032	0.0065	0.005	0.0891	0.0096	0.0049	0.0028	0.0047	0.1455	0.0941	0.0034	0.0051	0.0055	0.0233	0.0044	0.0068	0.1862
2	rs75282427	8918384	1.04	0.69615671060944	1.78	0.116496372702931	0.0726967617231868	0.102381705502279	0.1201	0.0738	0.0032	0.0042	0.0052	0.0036	0.0045	0.0119	0.1702	0.0032	0.0065	0.005	0.0891	0.0096	0.0049	0.0028	0.0047	0.1455	0.0941	0.0034	0.0051	0.0055	0.0233	0.0044	0.0068	0.1862
2	rs4669339	8929226	1.04	0.69615671060944	1.77	0.128753168183355	0.0788708828860564	0.106096057113032	0.12	0.0739	0.0032	0.0042	0.0052	0.0036	0.0046	0.0119	0.1701	0.0032	0.0064	0.005	0.0889	0.0096	0.0049	0.0028	0.0048	0.1455	0.0939	0.0034	0.0051	0.0055	0.0234	0.0044	0.0068	0.1863
2	rs17722392	8940154	1.04	0.69615671060944	1.77	0.128753168183355	0.0836355108507981	0.104273747164463	0.1199	0.0739	0.0033	0.0042	0.0052	0.0036	0.0046	0.0119	0.17	0.0032	0.0064	0.0051	0.0888	0.0096	0.0049	0.0029	0.0048	0.1455	0.0938	0.0035	0.0051	0.0055	0.0234	0.0044	0.0068	0.1865
2	rs62104389	8941634	1.04	0.69615671060944	1.75	0.156107803097264	0.0837966537665862	0.104273747164463	0.1199	0.0739	0.0033	0.0042	0.0052	0.0036	0.0046	0.0119	0.1699	0.0032	0.0064	0.0051	0.0887	0.0096	0.0049	0.0029	0.0048	0.1456	0.0937	0.0035	0.0051	0.0055	0.0234	0.0044	0.0068	0.1865
2	rs7587928	8949070	1.04	0.69615671060944	1.75	0.156107803097264	0.0821258925922967	0.101890344209039	0.1199	0.074	0.0033	0.0042	0.0052	0.0037	0.0046	0.0119	0.1697	0.0032	0.0064	0.0051	0.0888	0.0096	0.0049	0.0029	0.0048	0.1456	0.0937	0.0035	0.0051	0.0055	0.0235	0.0043	0.0068	0.1865
2	rs12476400	8949979	1.04	0.69615671060944	1.75	0.156107803097264	0.0805215085350984	0.100340444929132	0.1199	0.0739	0.0033	0.0042	0.0052	0.0036	0.0046	0.0119	0.1696	0.0032	0.0064	0.0051	0.0888	0.0096	0.0049	0.0029	0.0048	0.1455	0.0938	0.0035	0.0051	0.0055	0.0235	0.0043	0.0068	0.1865
2	rs68032361	8961158	1.04	0.69615671060944	1.73	0.187497716434302	0.0837966537665862	0.104438906794529	0.1198	0.074	0.0033	0.0042	0.0052	0.0036	0.0046	0.0119	0.1695	0.0032	0.0064	0.0051	0.0889	0.0096	0.0049	0.0029	0.0049	0.1454	0.0938	0.0035	0.0051	0.0055	0.0235	0.0043	0.0068	0.1865
2	rs75235156	8972318	1.05	0.642211085129376	1.61	0.475515229965307	0.0983768609982976	0.144051042137703	0.1199	0.0739	0.0033	0.0042	0.0053	0.0037	0.0047	0.0119	0.1693	0.0032	0.0064	0.0051	0.089	0.0096	0.0049	0.0029	0.0049	0.1453	0.0935	0.0035	0.0051	0.0056	0.0236	0.0044	0.0068	0.1865
2	rs62104396	8978105	1.05	0.642211085129376	1.48	1.01867282088958	0.0949727142219086	0.123297674736775	0.1204	0.0738	0.0034	0.0043	0.0054	0.0037	0.0047	0.0117	0.1686	0.0033	0.0065	0.0052	0.089	0.0096	0.005	0.003	0.0049	0.1448	0.0929	0.0036	0.005	0.0057	0.024	0.0045	0.0067	0.1864
2	rs13427205	8979579	1.05	0.642211085129376	1.4	1.48939427074937	0.102456825282567	0.129604341022581	0.1205	0.0737	0.0034	0.0044	0.0054	0.0037	0.0048	0.0117	0.1685	0.0033	0.0065	0.0053	0.0889	0.0095	0.005	0.0031	0.005	0.1448	0.0927	0.0036	0.005	0.0057	0.024	0.0045	0.0067	0.1863
2	rs12989519	8981126	1.08	0.496867270490283	1.39	1.55595320949678	0.045944975036844	0.117887364243915	0.1224	0.0734	0.0036	0.0045	0.0054	0.0038	0.0049	0.0117	0.168	0.0038	0.0064	0.0058	0.0905	0.009	0.0055	0.0033	0.005	0.1416	0.0925	0.0037	0.0048	0.0058	0.0247	0.005	0.0071	0.1841
2	rs11685635	8981388	1.09	0.453749840114468	1.39	1.55595320949678	0.0367930288594238	0.153097045109159	0.1226	0.0732	0.0036	0.0044	0.0054	0.0038	0.0048	0.0118	0.1675	0.0038	0.0064	0.0057	0.0914	0.0088	0.0055	0.0033	0.0049	0.1413	0.0932	0.0037	0.0047	0.0057	0.0249	0.0051	0.0071	0.1833
2	rs6716851	8982985	1.11	0.375177619549844	1.39	1.55595320949678	0.00488560286091231	0.0678632666738902	0.1264	0.0716	0.0037	0.0035	0.0055	0.0032	0.0038	0.0133	0.1642	0.0037	0.0061	0.0051	0.0985	0.0082	0.0056	0.0033	0.0039	0.1385	0.0968	0.0035	0.0048	0.0052	0.0262	0.0053	0.0073	0.1788
2	rs116012120	8988752	1.11	0.375177619549844	1.39	1.55595320949678	0.00375061138378713	0.0548980311015246	0.1266	0.0716	0.0037	0.0033	0.0055	0.0031	0.0037	0.0136	0.1639	0.0037	0.0061	0.005	0.0988	0.0082	0.0056	0.0033	0.0037	0.1385	0.097	0.0034	0.0048	0.0051	0.0261	0.0054	0.0074	0.1789
2	rs10495560	8989184	1.11	0.375177619549844	1.38	1.62425864340582	0.00370012430171262	0.0568807159807942	0.1267	0.0716	0.0037	0.0033	0.0055	0.0031	0.0037	0.0136	0.1639	0.0037	0.0061	0.005	0.0988	0.0082	0.0056	0.0033	0.0037	0.1385	0.097	0.0034	0.0048	0.0051	0.0261	0.0054	0.0074	0.1789
2	rs12052305	8990762	1.11	0.375177619549844	1.38	1.62425864340582	0.0027963574869794	0.0421700959284025	0.1269	0.0716	0.0037	0.0033	0.0055	0.0031	0.0037	0.0136	0.1639	0.0037	0.0061	0.005	0.0989	0.0082	0.0056	0.0032	0.0036	0.1385	0.097	0.0034	0.0048	0.0051	0.0259	0.0054	0.0074	0.1789
2	rs6759797	8992153	1.11	0.375177619549844	1.38	1.62425864340582	0.00191036882416844	0.0293157949813175	0.1269	0.0715	0.0037	0.0033	0.0055	0.0031	0.0037	0.0137	0.1639	0.0037	0.0061	0.005	0.099	0.0082	0.0056	0.0032	0.0036	0.1385	0.0971	0.0034	0.0048	0.0051	0.0259	0.0055	0.0074	0.1789
2	rs16866827	8998871	1.12	0.339600448506511	1.37	1.69431881237172	0.00113684805864923	0.0259190677890828	0.1272	0.0715	0.0037	0.0032	0.0055	0.003	0.0036	0.0137	0.1639	0.0037	0.006	0.0049	0.0994	0.0082	0.0056	0.0032	0.0035	0.1382	0.0972	0.0034	0.0049	0.0051	0.0259	0.0055	0.0074	0.1791
2	rs16866831	9003380	1.12	0.339600448506511	1.36	1.76614159413628	0.000973627353069917	0.0237501707226103	0.1272	0.0715	0.0037	0.0032	0.0055	0.003	0.0036	0.0137	0.164	0.0037	0.006	0.005	0.0994	0.0082	0.0056	0.0031	0.0035	0.1381	0.0972	0.0034	0.0049	0.0051	0.0259	0.0055	0.0074	0.1792
2	rs116769926	9007708	1.12	0.339600448506511	1.36	1.76614159413628	0.000966325052890135	0.0233616195959469	0.1272	0.0715	0.0037	0.0032	0.0055	0.003	0.0036	0.0137	0.164	0.0037	0.006	0.005	0.0994	0.0082	0.0056	0.0031	0.0035	0.1381	0.0972	0.0034	0.0049	0.0051	0.0259	0.0055	0.0074	0.1792
2	rs10194749	9008904	1.12	0.339600448506511	1.36	1.76614159413628	0.000935200185231468	0.0225937199050502	0.1272	0.0715	0.0037	0.0031	0.0055	0.003	0.0036	0.0137	0.164	0.0037	0.006	0.005	0.0994	0.0082	0.0056	0.0031	0.0035	0.1381	0.0972	0.0034	0.0049	0.0051	0.0259	0.0055	0.0074	0.1792
2	rs6721164	9014947	1.12	0.339600448506511	1.36	1.76614159413628	0.000995806957778462	0.0214649851891866	0.1272	0.0715	0.0037	0.0031	0.0055	0.003	0.0036	0.0138	0.1639	0.0037	0.0061	0.005	0.0994	0.0083	0.0056	0.0032	0.0035	0.1379	0.0973	0.0034	0.0049	0.0051	0.0259	0.0055	0.0074	0.179
2	rs17631300	9015768	1.12	0.339600448506511	1.25	2.67446410433266	0.00100245784755975	0.0212179386400768	0.1271	0.0715	0.0037	0.0031	0.0056	0.003	0.0036	0.0138	0.1639	0.0037	0.0061	0.005	0.0994	0.0083	0.0056	0.0032	0.0035	0.1379	0.0973	0.0034	0.0049	0.0051	0.0259	0.0055	0.0074	0.179
2	rs72771515	9018411	1.12	0.339600448506511	1.31	2.15194721725653	0.00097118822908046	0.0206468682382012	0.1271	0.0715	0.0037	0.0031	0.0056	0.003	0.0036	0.0138	0.1639	0.0038	0.0061	0.0049	0.0994	0.0083	0.0056	0.0032	0.0035	0.1378	0.0974	0.0034	0.0049	0.0051	0.0259	0.0055	0.0074	0.1789
2	rs34646141	9022101	1.12	0.339600448506511	1.39	1.55595320949678	0.0010158691380448	0.021838138548968	0.1271	0.0715	0.0037	0.0031	0.0056	0.003	0.0036	0.0138	0.1639	0.0038	0.0061	0.0049	0.0994	0.0082	0.0056	0.0032	0.0035	0.1378	0.0974	0.0034	0.0049	0.0051	0.0259	0.0055	0.0074	0.1789
2	rs62104411	9022603	1.12	0.339600448506511	1.39	1.55595320949678	0.000894988235263847	0.0209314623950504	0.1271	0.0716	0.0037	0.0031	0.0056	0.003	0.0036	0.0138	0.1639	0.0038	0.0061	0.0049	0.0994	0.0082	0.0056	0.0032	0.0035	0.1379	0.0974	0.0034	0.0049	0.0051	0.0259	0.0053	0.0074	0.1789
2	rs72771523	9063629	1.12	0.339600448506511	1.41	1.42457320662932	0.000909512560576437	0.0204850892916082	0.1271	0.0715	0.0037	0.0031	0.0055	0.003	0.0036	0.0138	0.1638	0.0037	0.0061	0.0049	0.0994	0.0082	0.0057	0.0033	0.0034	0.1378	0.0976	0.0034	0.0049	0.0051	0.0259	0.0053	0.0074	0.1789
2	rs116400695	9064395	1.12	0.339600448506511	1.41	1.42457320662932	0.000910282343415557	0.0204850892916082	0.1271	0.0715	0.0037	0.0031	0.0055	0.003	0.0036	0.0138	0.1638	0.0037	0.0061	0.0049	0.0994	0.0082	0.0057	0.0033	0.0034	0.1378	0.0976	0.0034	0.0049	0.0051	0.0259	0.0053	0.0074	0.1789
2	rs62104440	9085138	1.12	0.339600448506511	1.42	1.36148099659693	0.000933626550647595	0.0203641594591037	0.127	0.0715	0.0037	0.0031	0.0055	0.003	0.0036	0.0138	0.1638	0.0037	0.0061	0.0049	0.0995	0.0082	0.0057	0.0033	0.0034	0.1376	0.0978	0.0034	0.005	0.0051	0.0258	0.0053	0.0074	0.1789
2	rs6707946	9099114	1.12	0.339600448506511	1.42	1.36148099659693	0.000914912315700462	0.0202435765215351	0.127	0.0715	0.0037	0.0031	0.0055	0.003	0.0036	0.0138	0.1638	0.0037	0.0061	0.0049	0.0995	0.0082	0.0057	0.0033	0.0034	0.1376	0.0978	0.0034	0.005	0.0051	0.0258	0.0053	0.0074	0.1789
2	rs72771537	9132834	1.12	0.339600448506511	1.53	0.778525311864042	0.00104658392327003	0.0233186363189109	0.1272	0.0715	0.0038	0.0031	0.0055	0.003	0.0036	0.0138	0.1638	0.0037	0.0061	0.0049	0.0996	0.0082	0.0057	0.0033	0.0034	0.1375	0.0979	0.0034	0.005	0.0051	0.0258	0.0053	0.0074	0.1789
2	rs116014970	9138308	1.12	0.339600448506511	1.53	0.778525311864042	0.00113869782851174	0.0230188137595001	0.1273	0.0715	0.0038	0.0031	0.0055	0.003	0.0036	0.0138	0.1637	0.0037	0.006	0.0048	0.0996	0.0082	0.0057	0.0033	0.0034	0.1375	0.0979	0.0034	0.005	0.0051	0.0258	0.0053	0.0074	0.1789
2	rs75411045	9139679	1.12	0.339600448506511	1.54	0.735299729443272	0.00113315590249675	0.0234907964316172	0.1273	0.0716	0.0038	0.0031	0.0055	0.003	0.0036	0.0138	0.1637	0.0037	0.006	0.0048	0.0997	0.0082	0.0058	0.0033	0.0034	0.1374	0.0979	0.0034	0.005	0.0051	0.0258	0.0053	0.0074	0.1789
2	rs75932488	9153771	1.12	0.339600448506511	1.55	0.693638871087907	0.00215315652360959	0.038894318141909	0.128	0.0717	0.0038	0.003	0.0054	0.0029	0.0034	0.014	0.1639	0.0035	0.006	0.0047	0.1001	0.0081	0.0059	0.0034	0.0033	0.1369	0.0982	0.0034	0.0049	0.005	0.0259	0.0052	0.0072	0.1789
2	rs1473101	9165288	1.12	0.339600448506511	1.55	0.693638871087907	0.00248568939560306	0.0402124725363554	0.1284	0.0718	0.0038	0.0029	0.0054	0.0028	0.0034	0.0141	0.1639	0.0034	0.0059	0.0047	0.1003	0.008	0.006	0.0034	0.0032	0.1367	0.0983	0.0034	0.0049	0.0049	0.0259	0.0051	0.0071	0.1788
2	rs80188227	9166822	1.12	0.339600448506511	1.58	0.577869115575703	0.00308929543736937	0.0478109234966715	0.1284	0.0718	0.0038	0.0029	0.0054	0.0028	0.0033	0.0141	0.1639	0.0034	0.0059	0.0047	0.1003	0.008	0.006	0.0034	0.0032	0.1366	0.0983	0.0034	0.0049	0.0049	0.0259	0.0051	0.0071	0.1788
2	rs71437644	9174031	1.13	0.306408690300974	1.58	0.577869115575703	0.00429404471048704	0.0565588846410579	0.1284	0.0719	0.0038	0.0028	0.0054	0.0028	0.0033	0.0141	0.164	0.0033	0.0059	0.0046	0.1005	0.008	0.006	0.0034	0.0031	0.1365	0.0986	0.0034	0.0048	0.0048	0.0258	0.0051	0.007	0.1788
2	rs74468170	9174203	1.13	0.306408690300974	1.58	0.577869115575703	0.00436168243836444	0.0559815651319115	0.1285	0.0719	0.0038	0.0028	0.0054	0.0028	0.0033	0.0141	0.164	0.0033	0.0059	0.0046	0.1005	0.008	0.006	0.0034	0.0031	0.1365	0.0986	0.0034	0.0048	0.0048	0.0258	0.0051	0.007	0.1788
2	rs78430916	9176387	1.13	0.306408690300974	1.58	0.577869115575703	0.00454427074778584	0.0568807159807942	0.1285	0.072	0.0038	0.0028	0.0054	0.0028	0.0032	0.0141	0.1641	0.0033	0.0059	0.0046	0.1005	0.008	0.006	0.0034	0.0031	0.1365	0.0987	0.0034	0.0048	0.0048	0.0258	0.0051	0.007	0.1788
2	rs72771545	9187972	1.13	0.306408690300974	1.58	0.577869115575703	0.0057826169481123	0.0698895715461525	0.1285	0.0721	0.0038	0.0027	0.0054	0.0027	0.0032	0.0141	0.1642	0.0033	0.0059	0.0046	0.1007	0.008	0.006	0.0034	0.003	0.1363	0.099	0.0034	0.0047	0.0048	0.0257	0.0051	0.0069	0.1788
2	rs56319017	9193394	1.13	0.306408690300974	1.66	0.333131717406117	0.00833565373114931	0.0940756232891506	0.1287	0.0723	0.0038	0.0025	0.0053	0.0027	0.003	0.0141	0.1644	0.0032	0.0059	0.0046	0.1009	0.008	0.0061	0.0034	0.0029	0.1362	0.0994	0.0033	0.0046	0.0047	0.0256	0.0051	0.0068	0.1788
2	rs10170121	9201101	1.13	0.306408690300974	1.67	0.308662716071979	0.0099383844617864	0.0836901834674393	0.1288	0.0723	0.0038	0.0024	0.0053	0.0027	0.0029	0.0141	0.1646	0.0032	0.0059	0.0045	0.1011	0.008	0.0061	0.0034	0.0029	0.1361	0.0998	0.0034	0.0045	0.0047	0.0256	0.0051	0.0067	0.1789
2	rs74561461	9202434	1.13	0.306408690300974	1.69	0.263511633917478	0.0117698825050467	0.0862026536973973	0.1288	0.0723	0.0038	0.0024	0.0053	0.0027	0.0029	0.0141	0.1646	0.0032	0.0059	0.0045	0.1012	0.008	0.0061	0.0034	0.0028	0.1361	0.0998	0.0034	0.0045	0.0047	0.0255	0.0051	0.0067	0.1789
2	rs72771548	9205042	1.13	0.306408690300974	1.69	0.263511633917478	0.0153004259995162	0.0926525454167804	0.1288	0.0722	0.0038	0.0023	0.0052	0.0026	0.0028	0.0142	0.1647	0.0031	0.006	0.0044	0.1015	0.0079	0.0061	0.0034	0.0028	0.136	0.1001	0.0034	0.0045	0.0046	0.0255	0.005	0.0066	0.1789
2	rs76972021	9207031	1.13	0.306408690300974	1.69	0.263511633917478	0.0178801516005574	0.0857436209346151	0.1289	0.0721	0.0039	0.0022	0.0052	0.0026	0.0028	0.0142	0.1648	0.0031	0.006	0.0043	0.1017	0.0079	0.0062	0.0034	0.0028	0.1359	0.1002	0.0034	0.0045	0.0045	0.0255	0.005	0.0065	0.179
2	rs11890480	9209681	1.13	0.306408690300974	1.69	0.263511633917478	0.0177927931044083	0.0805359924956951	0.1289	0.0721	0.0039	0.0022	0.0052	0.0026	0.0028	0.0142	0.1648	0.0031	0.006	0.0043	0.1017	0.0079	0.0062	0.0034	0.0028	0.1359	0.1003	0.0034	0.0045	0.0045	0.0255	0.005	0.0065	0.179
2	rs62120043	9214035	1.13	0.306408690300974	1.69	0.263511633917478	0.019865157704143	0.0868162252304122	0.1289	0.0721	0.0039	0.0022	0.0052	0.0026	0.0028	0.0141	0.1648	0.0031	0.006	0.0043	0.1019	0.0079	0.0062	0.0034	0.0028	0.1358	0.1003	0.0034	0.0044	0.0045	0.0255	0.005	0.0065	0.1791
2	rs78991817	9215368	1.14	0.275532638758866	1.69	0.263511633917478	0.0200202179472906	0.0886673725206129	0.1289	0.0721	0.0039	0.0022	0.0052	0.0026	0.0028	0.0141	0.1648	0.0031	0.006	0.0043	0.1019	0.0079	0.0062	0.0034	0.0028	0.1358	0.1003	0.0034	0.0044	0.0045	0.0255	0.005	0.0065	0.1791
2	rs71437650	9226348	1.14	0.275532638758866	1.7	0.24276969786222	0.020394192130966	0.0875085750450613	0.1289	0.0721	0.0039	0.0022	0.0052	0.0026	0.0027	0.0141	0.1648	0.0031	0.006	0.0043	0.1019	0.0079	0.0062	0.0034	0.0028	0.1358	0.1004	0.0035	0.0044	0.0045	0.0255	0.005	0.0065	0.1791
2	rs4668599	9234386	1.14	0.275532638758866	1.7	0.24276969786222	0.0259448945763076	0.0662739246303819	0.1293	0.0722	0.0039	0.0022	0.0052	0.0024	0.0025	0.0142	0.1646	0.0029	0.0059	0.0042	0.1021	0.0078	0.0063	0.0033	0.0027	0.135	0.1009	0.0036	0.0046	0.0041	0.0256	0.0047	0.0067	0.1799
2	rs6708831	9234754	1.14	0.275532638758866	1.7	0.24276969786222	0.0239711632571813	0.0613348109297567	0.1293	0.0721	0.0039	0.0022	0.0052	0.0024	0.0025	0.0142	0.1646	0.003	0.0059	0.0041	0.1022	0.0078	0.0063	0.0033	0.0027	0.135	0.1011	0.0036	0.0045	0.0041	0.0256	0.0047	0.0067	0.1799
2	rs907163	9239563	1.15	0.246899131395369	1.7	0.24276969786222	0.033820132382521	0.0730826690391564	0.1298	0.0715	0.0038	0.0021	0.0051	0.0023	0.0024	0.014	0.1646	0.0029	0.0058	0.0041	0.103	0.0078	0.0062	0.0032	0.0024	0.1353	0.1016	0.0036	0.0044	0.0039	0.0251	0.0045	0.0068	0.1804
2	rs35132160	9239635	1.15	0.246899131395369	1.7	0.24276969786222	0.0338075853021639	0.0730110712971125	0.1298	0.0715	0.0038	0.0021	0.0051	0.0023	0.0024	0.014	0.1646	0.0029	0.0058	0.0041	0.103	0.0078	0.0062	0.0032	0.0024	0.1353	0.1016	0.0036	0.0044	0.0039	0.0251	0.0045	0.0068	0.1804
2	rs2666203	9245536	1.15	0.246899131395369	1.7	0.24276969786222	0.0534886615135293	0.0883577645998958	0.1294	0.0714	0.0038	0.002	0.0052	0.0023	0.0024	0.014	0.1647	0.0028	0.0058	0.0041	0.1031	0.0078	0.0064	0.0031	0.0023	0.1364	0.1018	0.0037	0.0043	0.0038	0.0249	0.0047	0.0068	0.1801
2	rs907159	9250007	1.15	0.246899131395369	1.7	0.24276969786222	0.0518572566238713	0.0902218807645841	0.1293	0.071	0.0038	0.0019	0.0052	0.0022	0.0023	0.014	0.1647	0.0029	0.0058	0.0041	0.1036	0.0078	0.0064	0.0029	0.0022	0.136	0.1017	0.0037	0.0043	0.0039	0.025	0.0047	0.0068	0.1805
2	rs1109670	9250038	1.15	0.246899131395369	1.7	0.24276969786222	0.0557874418660301	0.0911597400466434	0.1293	0.071	0.0038	0.0019	0.0052	0.0022	0.0023	0.014	0.1647	0.0029	0.0058	0.0041	0.1036	0.0079	0.0064	0.0029	0.0022	0.136	0.1017	0.0037	0.0043	0.0039	0.025	0.0047	0.0068	0.1805
2	rs13423661	9253906	1.17	0.196050020118376	1.7	0.24276969786222	0.119993229764642	0.253637154796602	0.1281	0.0705	0.0049	0.0021	0.0055	0.0024	0.0025	0.0129	0.1602	0.0033	0.0056	0.0044	0.1014	0.0085	0.0072	0.0019	0.002	0.1336	0.1056	0.0037	0.0041	0.0042	0.0247	0.0051	0.0069	0.1854
2	rs114675309	9258925	1.17	0.196050020118376	1.7	0.24276969786222	0.123190144876749	0.274213749542142	0.1281	0.0704	0.0049	0.0021	0.0055	0.0024	0.0025	0.0128	0.16	0.0032	0.0055	0.0044	0.1012	0.0085	0.0072	0.0018	0.002	0.1336	0.1058	0.0037	0.0041	0.0042	0.0247	0.0051	0.0069	0.1857
2	rs1397498	9262896	1.18	0.173671271070618	1.7	0.24276969786222	0.122838897869074	0.283984731142961	0.1282	0.0704	0.0049	0.0021	0.0055	0.0024	0.0025	0.0128	0.16	0.0032	0.0055	0.0045	0.1009	0.0085	0.0072	0.0018	0.002	0.1336	0.1059	0.0037	0.004	0.0042	0.0247	0.0051	0.0069	0.1859
2	rs115640588	9264510	1.18	0.173671271070618	1.7	0.24276969786222	0.122079957891776	0.287617046972119	0.1282	0.0704	0.0049	0.0021	0.0055	0.0025	0.0025	0.0128	0.16	0.0032	0.0055	0.0045	0.1008	0.0085	0.0073	0.0017	0.002	0.1336	0.1059	0.0037	0.004	0.0042	0.0247	0.0051	0.0069	0.1859
2	rs78145785	9264775	1.18	0.173671271070618	1.7	0.24276969786222	0.119849133312615	0.271441454797163	0.1282	0.0705	0.0048	0.0021	0.0055	0.0025	0.0025	0.0129	0.16	0.0032	0.0055	0.0045	0.1009	0.0085	0.0073	0.0017	0.002	0.1335	0.106	0.0037	0.004	0.0042	0.0247	0.0051	0.0069	0.1859
2	rs72771587	9265961	1.18	0.173671271070618	1.7	0.24276969786222	0.116819168986863	0.276066770175467	0.1284	0.0705	0.0048	0.0021	0.0055	0.0025	0.0025	0.0129	0.1599	0.0032	0.0055	0.0045	0.1009	0.0085	0.0072	0.0017	0.0019	0.1334	0.1061	0.0037	0.004	0.0042	0.0247	0.0051	0.0069	0.1859
2	rs6743450	9269554	1.18	0.173671271070618	1.7	0.24276969786222	0.11875745730914	0.296344187027406	0.1283	0.0705	0.0048	0.0021	0.0055	0.0025	0.0025	0.013	0.1597	0.0032	0.0055	0.0045	0.1007	0.0085	0.0072	0.0016	0.0019	0.1333	0.1064	0.0037	0.004	0.0043	0.0247	0.0052	0.0068	0.1861
2	rs78938553	9272732	1.18	0.173671271070618	1.7	0.24276969786222	0.145873836716104	0.315358472342807	0.1282	0.0704	0.0049	0.002	0.0055	0.0025	0.0025	0.0129	0.1593	0.0032	0.0056	0.0044	0.1012	0.0086	0.0072	0.0015	0.0019	0.1332	0.1066	0.0037	0.0039	0.0044	0.0246	0.0053	0.0067	0.1862
2	rs4668605	9272857	1.18	0.173671271070618	1.7	0.24276969786222	0.145323073443665	0.31186421620162	0.1282	0.0704	0.0048	0.002	0.0055	0.0025	0.0025	0.013	0.1594	0.0032	0.0056	0.0044	0.1013	0.0086	0.0072	0.0015	0.0019	0.1331	0.1066	0.0037	0.0039	0.0044	0.0246	0.0053	0.0067	0.1859
2	rs6431980	9280145	1.18	0.173671271070618	1.7	0.24276969786222	0.145452553221979	0.351791456721756	0.1281	0.0704	0.0049	0.002	0.0056	0.0026	0.0025	0.013	0.1594	0.0032	0.0054	0.0044	0.1014	0.0087	0.0073	0.0016	0.002	0.1331	0.1067	0.0037	0.0038	0.0045	0.0245	0.0053	0.0067	0.1859
2	rs9679432	9280156	1.18	0.173671271070618	1.71	0.223208546872115	0.145582101662524	0.353287541709458	0.1281	0.0704	0.0049	0.002	0.0056	0.0026	0.0025	0.013	0.1594	0.0032	0.0054	0.0044	0.1014	0.0087	0.0073	0.0016	0.002	0.1331	0.1067	0.0037	0.0038	0.0045	0.0245	0.0053	0.0067	0.1859
2	rs116057578	9292420	1.18	0.173671271070618	1.72	0.204795704918344	0.125428903179081	0.403384915526866	0.1279	0.0701	0.005	0.0022	0.0058	0.0027	0.0027	0.0134	0.1586	0.0034	0.0053	0.0047	0.1009	0.0088	0.0074	0.0017	0.0022	0.1327	0.1059	0.0038	0.0037	0.0047	0.0249	0.0055	0.0068	0.1853
2	rs2356976	9294188	1.18	0.173671271070618	1.72	0.204795704918344	0.11568812128422	0.385116099283249	0.1279	0.07	0.005	0.0023	0.0059	0.0027	0.0027	0.0134	0.1585	0.0034	0.0053	0.0047	0.1009	0.0088	0.0074	0.0018	0.0022	0.1327	0.1058	0.0038	0.0037	0.0047	0.0249	0.0056	0.0068	0.1853
2	rs2356778	9298434	1.18	0.173671271070618	1.7	0.24276969786222	0.120252870057023	0.429108613084435	0.1279	0.0701	0.0051	0.0023	0.0059	0.0027	0.0027	0.0134	0.1585	0.0034	0.0053	0.0047	0.1009	0.0088	0.0074	0.0018	0.0022	0.1327	0.1058	0.0038	0.0037	0.0047	0.025	0.0056	0.0068	0.1852
2	rs75135990	9305951	1.19	0.153209069243504	1.68	0.285465824887251	0.214545395228939	0.966767172949843	0.127	0.0696	0.0053	0.0023	0.0061	0.0027	0.0027	0.0134	0.159	0.0035	0.0054	0.005	0.1002	0.0091	0.0076	0.0017	0.0023	0.1325	0.105	0.0039	0.0037	0.0049	0.0252	0.0058	0.0069	0.1849
2	rs116222698	9311529	1.19	0.153209069243504	1.68	0.285465824887251	0.201595269301332	1.06871036346828	0.1267	0.0693	0.0055	0.0024	0.0062	0.0026	0.0027	0.0133	0.1591	0.0037	0.0055	0.0053	0.0996	0.0092	0.0077	0.0017	0.0024	0.1328	0.1042	0.004	0.0038	0.005	0.0252	0.006	0.0069	0.185
2	rs6754412	9312189	1.19	0.153209069243504	1.68	0.285465824887251	0.195579424317357	1.06207005466697	0.1266	0.0693	0.0055	0.0024	0.0062	0.0026	0.0027	0.0133	0.1591	0.0037	0.0055	0.0053	0.0996	0.0092	0.0077	0.0017	0.0024	0.1328	0.1042	0.004	0.0038	0.005	0.0252	0.006	0.0069	0.185
2	rs34564608	9316160	1.19	0.153209069243504	1.68	0.285465824887251	0.268486702625452	1.37379484730623	0.1266	0.0692	0.0055	0.0024	0.0062	0.0026	0.0028	0.0133	0.159	0.0037	0.0055	0.0053	0.0995	0.0092	0.0078	0.0017	0.0024	0.1328	0.104	0.004	0.0038	0.005	0.0252	0.006	0.0069	0.185
2	rs114122784	9317179	1.19	0.153209069243504	1.68	0.285465824887251	0.286704045061366	1.4286874437017	0.1266	0.0692	0.0055	0.0024	0.0062	0.0026	0.0028	0.0133	0.159	0.0037	0.0055	0.0053	0.0995	0.0092	0.0078	0.0017	0.0024	0.1328	0.1039	0.004	0.0038	0.005	0.0252	0.006	0.0069	0.1849
2	rs34053454	9319858	1.19	0.153209069243504	1.68	0.285465824887251	0.32587136263187	1.48941618110088	0.1266	0.0691	0.0055	0.0025	0.0062	0.0026	0.0028	0.0133	0.159	0.0037	0.0055	0.0054	0.0994	0.0092	0.0078	0.0017	0.0024	0.1329	0.1039	0.004	0.0038	0.005	0.0252	0.0061	0.0069	0.1849
2	rs34502380	9327462	1.21	0.117675403133419	1.68	0.285465824887251	0.327552215129134	1.64546251285781	0.1263	0.0677	0.0064	0.003	0.0065	0.0028	0.003	0.0138	0.1578	0.0039	0.0061	0.0064	0.0973	0.0102	0.0083	0.0017	0.0026	0.1331	0.102	0.0043	0.004	0.006	0.0249	0.007	0.0073	0.1831
2	rs7582342	9328737	1.21	0.117675403133419	1.68	0.285465824887251	0.237538970595392	1.51726215586399	0.1262	0.0675	0.0066	0.0031	0.0066	0.0028	0.0031	0.0139	0.1576	0.004	0.0062	0.0066	0.0968	0.0104	0.0084	0.0018	0.0027	0.1331	0.1015	0.0044	0.004	0.0062	0.0248	0.0072	0.0074	0.1827
2	rs7556775	9328776	1.21	0.117675403133419	1.68	0.285465824887251	0.242545662895784	1.54104667000688	0.1262	0.0675	0.0066	0.0031	0.0066	0.0028	0.0031	0.0139	0.1576	0.004	0.0062	0.0066	0.0967	0.0104	0.0084	0.0018	0.0027	0.1331	0.1015	0.0044	0.004	0.0062	0.0247	0.0072	0.0074	0.1828
2	rs72773338	9334117	1.21	0.117675403133419	1.68	0.285465824887251	0.41999952356171	2.11927484196094	0.126	0.0669	0.0071	0.0032	0.0068	0.0028	0.0031	0.014	0.1556	0.0041	0.0067	0.0072	0.096	0.0109	0.0085	0.0018	0.0027	0.1341	0.101	0.0045	0.0041	0.0069	0.0249	0.0076	0.0076	0.1809
2	rs80085414	9334199	1.21	0.117675403133419	1.67	0.308662716071979	0.41918929336135	2.12072023198016	0.126	0.0669	0.0071	0.0032	0.0068	0.0028	0.0031	0.014	0.1555	0.0041	0.0067	0.0072	0.096	0.0109	0.0085	0.0018	0.0027	0.1342	0.101	0.0045	0.0041	0.0069	0.025	0.0076	0.0076	0.1809
2	rs114180065	9334378	1.21	0.117675403133419	1.67	0.308662716071979	0.406104049551078	2.09797049971602	0.126	0.0669	0.0071	0.0032	0.0068	0.0028	0.0031	0.0141	0.1555	0.0041	0.0066	0.0072	0.096	0.011	0.0085	0.0018	0.0027	0.1342	0.101	0.0045	0.0041	0.0069	0.025	0.0076	0.0077	0.1809
2	rs35443034	9338942	1.22	0.102418512327744	1.67	0.308662716071979	0.456899396591959	2.34515977526629	0.1258	0.0665	0.0076	0.0033	0.007	0.0028	0.0032	0.0141	0.1537	0.0044	0.007	0.0078	0.0954	0.0115	0.0086	0.0018	0.0028	0.135	0.1005	0.0047	0.0043	0.0075	0.0252	0.008	0.0079	0.1793
2	rs34254156	9348667	1.21	0.117675403133419	1.59	0.542287549749139	9.55120719154045	7.25009202782004	0.1211	0.0654	0.0086	0.0035	0.0084	0.0026	0.0035	0.0134	0.1481	0.0048	0.0084	0.0093	0.0924	0.0131	0.0087	0.0016	0.0028	0.1369	0.0999	0.0051	0.0061	0.0161	0.0261	0.0087	0.0081	0.1727
2	rs16866958	9352517	1.17	0.196050020118376	1.59	0.542287549749139	37.5871375864599	14.2271781390823	0.1184	0.0631	0.0092	0.0037	0.0092	0.0024	0.0037	0.0137	0.1443	0.0053	0.0092	0.0105	0.0885	0.0146	0.0086	0.0015	0.0027	0.1414	0.1006	0.0053	0.0076	0.0232	0.0264	0.0097	0.0081	0.1648
2	rs34716094	9356070	1.12	0.339600448506511	1.59	0.542287549749139	62.8370896767987	18.0251148506995	0.1135	0.0601	0.0091	0.0036	0.0094	0.0023	0.0039	0.014	0.1351	0.0051	0.0088	0.0111	0.0832	0.0147	0.0083	0.0014	0.0026	0.1539	0.115	0.0052	0.0097	0.0267	0.0264	0.0098	0.0075	0.155
2	rs76797410	9367621	1.12	0.339600448506511	1.59	0.542287549749139	65.0366139815935	18.6112546598379	0.1132	0.0599	0.0092	0.0037	0.0094	0.0023	0.0039	0.0141	0.1344	0.0051	0.0088	0.0113	0.0828	0.0146	0.0083	0.0014	0.0026	0.1549	0.1159	0.0052	0.0098	0.027	0.0264	0.0098	0.0074	0.1541
2	rs72773351	9371709	1.12	0.339600448506511	1.59	0.542287549749139	65.4500291780125	18.7213854221175	0.1131	0.0598	0.0093	0.0037	0.0094	0.0022	0.0039	0.0141	0.1343	0.0051	0.0088	0.0113	0.0828	0.0146	0.0083	0.0014	0.0026	0.1551	0.116	0.0052	0.0098	0.027	0.0264	0.0098	0.0074	0.154
2	rs72773354	9376720	1.11	0.375177619549844	1.59	0.542287549749139	66.4104514360384	18.9612925887481	0.113	0.0597	0.0093	0.0037	0.0094	0.0022	0.004	0.0141	0.134	0.005	0.0088	0.0114	0.0827	0.0146	0.0083	0.0014	0.0026	0.1555	0.1165	0.0052	0.0099	0.0272	0.0264	0.0099	0.0074	0.1536
2	rs62121269	9388057	1.11	0.375177619549844	1.59	0.542287549749139	67.5710396690642	19.4377721755605	0.1128	0.0595	0.0093	0.0037	0.0094	0.0022	0.004	0.0141	0.1338	0.005	0.0088	0.0115	0.0826	0.0146	0.0083	0.0014	0.0026	0.156	0.1169	0.0052	0.01	0.0273	0.0264	0.0099	0.0074	0.1533
2	rs1995924	9396514	1.11	0.375177619549844	1.59	0.542287549749139	72.5905203088888	20.3553594236579	0.1125	0.0593	0.0094	0.0036	0.0094	0.0022	0.0039	0.0141	0.1336	0.005	0.0088	0.0115	0.0824	0.0146	0.0084	0.0013	0.0026	0.1561	0.1171	0.0052	0.0101	0.028	0.0264	0.0098	0.0073	0.153
2	rs79067858	9396948	1.11	0.375177619549844	1.59	0.542287549749139	72.4329715500258	20.4782096881497	0.1125	0.0593	0.0094	0.0036	0.0094	0.0022	0.0039	0.0141	0.1336	0.005	0.0088	0.0115	0.0823	0.0146	0.0085	0.0013	0.0026	0.1561	0.1171	0.0052	0.0101	0.028	0.0264	0.0099	0.0073	0.153
2	rs72773380	9398451	1.11	0.375177619549844	1.58	0.577869115575703	72.4262110625869	20.4467565126	0.1125	0.0592	0.0094	0.0036	0.0094	0.0022	0.0039	0.0141	0.1335	0.005	0.0088	0.0115	0.0823	0.0146	0.0085	0.0013	0.0026	0.1561	0.1171	0.0052	0.0101	0.028	0.0264	0.0099	0.0075	0.153
2	rs115536382	9401068	1.11	0.375177619549844	1.58	0.577869115575703	76.1879217356462	22.604967546959	0.1115	0.0589	0.0099	0.0035	0.0093	0.0021	0.0039	0.0141	0.1334	0.0052	0.0088	0.0118	0.0821	0.0146	0.0086	0.0013	0.0025	0.1566	0.1175	0.0052	0.0104	0.0285	0.0266	0.0099	0.0074	0.152
2	rs79486305	9403105	1.11	0.375177619549844	1.58	0.577869115575703	77.2609380317627	23.1574427894125	0.1112	0.0588	0.01	0.0035	0.0093	0.0021	0.0039	0.0141	0.1334	0.0053	0.0088	0.0119	0.0821	0.0147	0.0086	0.0013	0.0025	0.1568	0.1176	0.0053	0.0105	0.0287	0.0266	0.0099	0.0073	0.1517
2	rs62121272	9403925	1.11	0.375177619549844	1.58	0.577869115575703	77.6983198248037	23.38084898179	0.1111	0.0587	0.0101	0.0035	0.0093	0.0021	0.0039	0.0141	0.1334	0.0053	0.0088	0.0119	0.0821	0.0147	0.0086	0.0013	0.0025	0.1568	0.1176	0.0053	0.0105	0.0287	0.0266	0.0099	0.0073	0.1516
2	rs72773389	9405587	1.1	0.413206464175836	1.55	0.693638871087907	78.6304042511554	23.8917960388442	0.1109	0.0586	0.0102	0.0035	0.0093	0.0021	0.0039	0.0141	0.1334	0.0054	0.0088	0.012	0.082	0.0147	0.0086	0.0013	0.0025	0.1569	0.1177	0.0053	0.0106	0.0288	0.0266	0.0099	0.0073	0.1514
2	rs35890230	9409242	1.1	0.413206464175836	1.54	0.735299729443272	81.242883904489	25.0179239920554	0.1104	0.0585	0.0105	0.0035	0.0093	0.002	0.0039	0.0141	0.1334	0.0055	0.0087	0.0122	0.0819	0.0148	0.0086	0.0013	0.0024	0.1571	0.1179	0.0053	0.0109	0.0291	0.0267	0.0099	0.0073	0.1508
2	rs10193043	9419411	1.02	0.812565575704939	1.54	0.735299729443272	122.02719564967	42.2760154059602	0.1039	0.0528	0.0146	0.0034	0.0089	0.0016	0.0045	0.0138	0.1369	0.0072	0.0084	0.0147	0.0962	0.0156	0.0094	0.0011	0.0019	0.1529	0.1298	0.0052	0.0129	0.0326	0.0258	0.0106	0.0062	0.126
2	rs10193254	9419583	1.03	0.752927598544599	1.53	0.778525311864042	111.411120584915	38.4366170246563	0.1059	0.0532	0.0141	0.0034	0.0087	0.0016	0.0043	0.0137	0.1382	0.007	0.0054	0.0141	0.0974	0.0125	0.0088	0.0011	0.0018	0.1558	0.1296	0.005	0.0126	0.0314	0.0254	0.0101	0.0062	0.1288
2	rs116106999	9441543	1.07	0.542615033110665	1.53	0.778525311864042	81.8195459861392	26.7981535510743	0.1103	0.0547	0.0126	0.0032	0.0069	0.0015	0.0039	0.0137	0.1445	0.0062	0.0047	0.0122	0.0988	0.0114	0.0071	0.0012	0.0017	0.1515	0.1299	0.0047	0.0117	0.0275	0.0251	0.0093	0.0058	0.1359
2	rs6736216	9443843	1.07	0.542615033110665	1.53	0.778525311864042	81.7529906534075	26.8544437044233	0.1104	0.0548	0.0126	0.0032	0.0069	0.0015	0.0039	0.0137	0.1446	0.0062	0.0047	0.0122	0.0988	0.0114	0.007	0.0012	0.0017	0.1515	0.1299	0.0047	0.0117	0.0275	0.0251	0.0093	0.0058	0.1359
2	rs80224131	9455325	1.08	0.496867270490283	1.53	0.778525311864042	70.0409473500078	23.8225111605624	0.1118	0.0553	0.0123	0.0032	0.0061	0.0015	0.0038	0.0138	0.146	0.006	0.0045	0.0118	0.0991	0.0112	0.0067	0.0012	0.0017	0.15	0.1298	0.0046	0.0114	0.0258	0.0251	0.0092	0.0058	0.1383
2	rs72775216	9459353	1.08	0.496867270490283	1.53	0.778525311864042	67.9822327884696	23.3393403908398	0.1121	0.0555	0.0123	0.0032	0.0059	0.0015	0.0038	0.0138	0.1463	0.006	0.0044	0.0117	0.0992	0.0112	0.0067	0.0012	0.0017	0.1498	0.1298	0.0046	0.0114	0.0255	0.0251	0.0091	0.0058	0.1388
2	rs75388003	9460600	1.08	0.496867270490283	1.53	0.778525311864042	66.3258161529283	23.0742340775933	0.1123	0.0556	0.0123	0.0032	0.0057	0.0015	0.0037	0.0138	0.1466	0.006	0.0044	0.0117	0.0993	0.0111	0.0067	0.0012	0.0017	0.1495	0.1297	0.0046	0.0113	0.0252	0.0252	0.0091	0.0058	0.1393
2	rs17522184	9460990	1.08	0.496867270490283	1.53	0.778525311864042	65.83484179357	22.9552556542918	0.1124	0.0556	0.0123	0.0032	0.0057	0.0015	0.0037	0.0138	0.1467	0.006	0.0044	0.0117	0.0993	0.0111	0.0066	0.0012	0.0017	0.1494	0.1297	0.0046	0.0113	0.0251	0.0251	0.0091	0.0058	0.1394
2	rs74921310	9485380	1.12	0.339600448506511	1.54	0.735299729443272	25.1620188515889	11.2059687482674	0.1183	0.0583	0.0103	0.0028	0.0048	0.0015	0.003	0.0142	0.1541	0.0051	0.004	0.0103	0.1008	0.0103	0.0052	0.0012	0.0016	0.1416	0.1285	0.004	0.0097	0.0173	0.0247	0.0083	0.0055	0.1508
2	rs116567340	9485625	1.12	0.339600448506511	1.54	0.735299729443272	24.6756666904391	11.049201972876	0.1184	0.0584	0.0102	0.0028	0.0048	0.0015	0.0029	0.0142	0.1542	0.0051	0.004	0.0103	0.1008	0.0103	0.0052	0.0012	0.0016	0.1415	0.1285	0.004	0.0096	0.0172	0.0247	0.0083	0.0055	0.151
2	rs115145782	9487277	1.12	0.339600448506511	1.53	0.778525311864042	23.3756116833173	10.684957137515	0.1186	0.0585	0.0102	0.0028	0.0047	0.0015	0.0029	0.0142	0.1545	0.005	0.004	0.0103	0.1008	0.0102	0.0051	0.0012	0.0016	0.1412	0.1284	0.004	0.0096	0.0168	0.0247	0.0082	0.0054	0.1515
2	rs80340978	9498863	1.13	0.306408690300974	1.54	0.735299729443272	19.8814226858062	9.51039281282259	0.1194	0.0588	0.01	0.0028	0.0046	0.0015	0.0028	0.0143	0.1555	0.0049	0.0039	0.0101	0.101	0.0102	0.0051	0.0012	0.0016	0.1402	0.1283	0.004	0.0093	0.0158	0.0246	0.0081	0.0054	0.1529
2	rs2709576	9499377	1.13	0.306408690300974	1.53	0.778525311864042	19.8666758127337	9.56091518676901	0.1194	0.0588	0.0099	0.0026	0.0046	0.0015	0.0028	0.0143	0.1555	0.0049	0.0039	0.0101	0.101	0.0102	0.0051	0.0012	0.0016	0.1403	0.1283	0.004	0.0093	0.0158	0.0246	0.0081	0.0054	0.1529
2	rs4560084	9528226	1.13	0.306408690300974	1.54	0.735299729443272	15.5569448552163	8.01168564850678	0.1205	0.0595	0.0094	0.0025	0.0045	0.0015	0.0025	0.0143	0.1568	0.0046	0.0039	0.0095	0.1012	0.0101	0.0049	0.0012	0.0015	0.1395	0.1281	0.004	0.0088	0.0145	0.0247	0.0079	0.0054	0.1553
2	rs2715860	9528536	1.13	0.306408690300974	1.55	0.693638871087907	15.5060612285696	8.13406714957497	0.1205	0.0595	0.0094	0.0025	0.0045	0.0015	0.0025	0.0143	0.1569	0.0046	0.0039	0.0095	0.1012	0.0101	0.0049	0.0012	0.0015	0.1395	0.1281	0.004	0.0087	0.0145	0.0247	0.0078	0.0054	0.1554
2	rs2715861	9530268	1.14	0.275532638758866	1.55	0.693638871087907	14.9915887282131	7.92825609658704	0.1206	0.0596	0.0094	0.0025	0.0045	0.0015	0.0025	0.0143	0.157	0.0045	0.0039	0.0093	0.1013	0.0101	0.0048	0.0012	0.0015	0.1394	0.128	0.004	0.0087	0.0143	0.0247	0.0078	0.0054	0.1556
2	rs10204214	9540849	1.14	0.275532638758866	1.54	0.735299729443272	14.1272151573496	7.68882173577452	0.1208	0.0597	0.0093	0.0025	0.0045	0.0015	0.0025	0.0144	0.1572	0.0044	0.0039	0.009	0.1014	0.01	0.0048	0.0012	0.0015	0.1393	0.128	0.004	0.0086	0.0141	0.0248	0.0077	0.0054	0.1562
2	rs10186062	9542286	1.14	0.275532638758866	1.54	0.735299729443272	13.7485584377434	7.46197202776322	0.1204	0.0598	0.0093	0.0025	0.0045	0.0015	0.0025	0.0144	0.1576	0.0044	0.0038	0.0087	0.1014	0.01	0.0048	0.0012	0.0015	0.1392	0.1283	0.004	0.0086	0.014	0.0247	0.0077	0.0054	0.1566
2	rs80337366	9559503	1.16	0.220431575918666	1.53	0.778525311864042	5.13847841316284	3.51812581716936	0.1225	0.0614	0.0077	0.0021	0.0047	0.0013	0.0021	0.0148	0.1609	0.0033	0.0038	0.0082	0.1011	0.0098	0.0043	0.0011	0.0014	0.1379	0.1265	0.0038	0.0072	0.01	0.0251	0.0065	0.0055	0.1636
2	rs55643539	9561990	1.17	0.196050020118376	1.53	0.778525311864042	4.3579392021381	3.10471085502484	0.1228	0.0616	0.0074	0.002	0.0048	0.0012	0.002	0.0149	0.1614	0.0032	0.0038	0.0081	0.101	0.0099	0.0042	0.0011	0.0014	0.1377	0.1262	0.0038	0.007	0.0094	0.0252	0.0064	0.0055	0.1648
2	rs115888032	9574715	1.17	0.196050020118376	1.52	0.823332010267983	2.60627617392099	2.05904722600731	0.1227	0.0626	0.007	0.0018	0.0049	0.0015	0.0018	0.015	0.1619	0.003	0.0037	0.0079	0.1	0.0101	0.004	0.001	0.0013	0.1388	0.1243	0.0038	0.0065	0.0075	0.0256	0.0061	0.0054	0.1685
2	rs11681316	9583922	1.17	0.196050020118376	1.52	0.823332010267983	2.58671944357569	2.04861226016814	0.1227	0.0626	0.007	0.0018	0.0049	0.0015	0.0018	0.015	0.1619	0.003	0.0037	0.0079	0.0999	0.0101	0.004	0.001	0.0013	0.1388	0.1243	0.0038	0.0065	0.0075	0.0256	0.0061	0.0054	0.1685
2	rs6718617	9591277	1.17	0.196050020118376	1.51	0.869735485018148	2.41572970885212	2.03081737087601	0.1232	0.0628	0.0069	0.0017	0.0049	0.0015	0.0017	0.015	0.1621	0.0029	0.0037	0.0078	0.0995	0.0101	0.004	0.001	0.0012	0.1389	0.1241	0.0038	0.0064	0.0073	0.0256	0.0061	0.0054	0.1689
2	rs72775277	9593314	1.18	0.173671271070618	1.51	0.869735485018148	2.43227364672742	1.84821363340021	0.1232	0.0631	0.0068	0.0017	0.0049	0.0015	0.0017	0.0151	0.1621	0.0029	0.0037	0.0077	0.0994	0.0101	0.0037	0.001	0.0012	0.1393	0.1238	0.0037	0.0064	0.0072	0.0255	0.006	0.0054	0.1692
2	rs35810297	9597171	1.18	0.173671271070618	1.51	0.869735485018148	2.43534999334604	1.81439199053977	0.1232	0.0633	0.0068	0.0017	0.0049	0.0015	0.0017	0.0151	0.1621	0.0029	0.0037	0.0077	0.0992	0.0101	0.0036	0.001	0.0012	0.1396	0.1236	0.0037	0.0064	0.0071	0.0255	0.006	0.0054	0.1693
2	rs7563042	9597711	1.18	0.173671271070618	1.51	0.869735485018148	2.57105854351539	1.78454129032224	0.1232	0.0633	0.0068	0.0017	0.0049	0.0015	0.0017	0.0151	0.1621	0.0029	0.0037	0.0077	0.0993	0.0101	0.0035	0.001	0.0012	0.1396	0.1236	0.0037	0.0064	0.0072	0.0255	0.006	0.0054	0.1694
2	rs13411809	9614523	1.18	0.173671271070618	1.51	0.869735485018148	2.63690856606756	1.81120923539555	0.1232	0.0633	0.0068	0.0017	0.0049	0.0013	0.0017	0.0151	0.1621	0.0029	0.0037	0.0077	0.0992	0.0102	0.0035	0.001	0.0012	0.1398	0.1236	0.0037	0.0064	0.0072	0.0255	0.006	0.0054	0.1696
2	rs61732203	9616161	1.18	0.173671271070618	1.51	0.869735485018148	2.63460431183293	1.80732029332991	0.1232	0.0633	0.0068	0.0017	0.0049	0.0013	0.0017	0.0151	0.1622	0.0029	0.0037	0.0077	0.0992	0.0102	0.0035	0.001	0.0012	0.1398	0.1236	0.0037	0.0064	0.0072	0.0255	0.006	0.0054	0.1696
2	rs116264366	9618822	1.19	0.153209069243504	1.51	0.869735485018148	1.3516553680911	0.93112960617855	0.1254	0.0644	0.0059	0.0015	0.005	0.0011	0.0016	0.0144	0.1628	0.0028	0.0036	0.0067	0.1005	0.0106	0.003	0.0011	0.0011	0.1406	0.1202	0.0036	0.0061	0.0064	0.0252	0.0054	0.0054	0.1724
2	rs6747070	9620730	1.19	0.153209069243504	1.51	0.869735485018148	1.15105090643144	0.836054761312972	0.1259	0.0647	0.0056	0.0014	0.0049	0.001	0.0016	0.0143	0.163	0.0026	0.0036	0.0064	0.1009	0.0106	0.0029	0.0011	0.001	0.1408	0.1194	0.0036	0.0061	0.0063	0.0252	0.0052	0.0055	0.173
2	rs79638552	9620747	1.19	0.153209069243504	1.52	0.823332010267983	1.15159578919676	0.836054761312972	0.1259	0.0647	0.0056	0.0014	0.0049	0.001	0.0016	0.0143	0.163	0.0026	0.0036	0.0064	0.1009	0.0106	0.0029	0.0011	0.001	0.1408	0.1194	0.0036	0.0061	0.0063	0.0252	0.0052	0.0055	0.173
2	rs77857049	9621322	1.19	0.153209069243504	1.52	0.823332010267983	1.1467861700341	0.834357033955666	0.126	0.0647	0.0056	0.0014	0.0049	0.001	0.0016	0.0143	0.163	0.0026	0.0036	0.0064	0.1009	0.0106	0.0029	0.0011	0.001	0.1408	0.1193	0.0036	0.0061	0.0063	0.0251	0.0052	0.0055	0.173
2	rs61737635	9624643	1.19	0.153209069243504	1.54	0.735299729443272	1.14660483015138	0.831734691962987	0.126	0.0647	0.0056	0.0014	0.0049	0.001	0.0016	0.0143	0.163	0.0026	0.0036	0.0064	0.1009	0.0106	0.0029	0.0011	0.001	0.1408	0.1193	0.0036	0.0061	0.0063	0.0251	0.0052	0.0055	0.173
2	rs115740862	9628596	1.19	0.153209069243504	1.54	0.735299729443272	1.14497327954091	0.831580490287931	0.126	0.0647	0.0056	0.0014	0.0049	0.001	0.0016	0.0143	0.163	0.0026	0.0036	0.0064	0.1009	0.0106	0.0029	0.0011	0.001	0.1408	0.1193	0.0036	0.0061	0.0063	0.0251	0.0052	0.0055	0.173
2	rs62120347	9628663	1.19	0.153209069243504	1.53	0.778525311864042	1.14488266467623	0.831580490287931	0.126	0.0647	0.0056	0.0014	0.0049	0.001	0.0016	0.0143	0.163	0.0026	0.0036	0.0064	0.1009	0.0106	0.0029	0.0011	0.001	0.1408	0.1193	0.0036	0.0061	0.0063	0.0251	0.0052	0.0055	0.173
2	rs56237316	9637331	1.19	0.153209069243504	1.54	0.735299729443272	1.12034069140032	0.812199282275235	0.1262	0.0648	0.0056	0.0014	0.0049	0.001	0.0016	0.0143	0.1631	0.0026	0.0036	0.0064	0.101	0.0106	0.0029	0.0011	0.001	0.1409	0.1192	0.0036	0.006	0.0062	0.0251	0.0052	0.0055	0.1731
2	rs10495563	9662210	1.19	0.153209069243504	1.54	0.735299729443272	1.08312659131532	0.797039248213478	0.1264	0.0648	0.0055	0.0014	0.0048	0.001	0.0016	0.0143	0.1632	0.0026	0.0036	0.0064	0.1011	0.0105	0.0029	0.0011	0.001	0.141	0.119	0.0036	0.0058	0.0062	0.025	0.0051	0.0055	0.1732
2	rs10495564	9664701	1.19	0.153209069243504	1.55	0.693638871087907	1.0421368182609	0.759182303698702	0.1264	0.0651	0.0055	0.0014	0.0048	0.001	0.0016	0.0143	0.1631	0.0026	0.0036	0.0064	0.1011	0.0106	0.0029	0.0011	0.001	0.141	0.1189	0.0036	0.0058	0.0062	0.025	0.005	0.0055	0.1732
2	rs35933838	9684176	1.19	0.153209069243504	1.56	0.653525583231	1.04318435388267	0.755403494920093	0.1263	0.0652	0.0055	0.0014	0.0048	0.001	0.0016	0.0143	0.1631	0.0026	0.0036	0.0064	0.1012	0.0106	0.0029	0.0011	0.001	0.1411	0.1189	0.0036	0.0058	0.0062	0.025	0.005	0.0055	0.1732
2	rs116026081	9687300	1.19	0.153209069243504	1.58	0.577869115575703	1.0369055222819	0.755856735399758	0.1263	0.0652	0.0055	0.0014	0.0048	0.001	0.0016	0.0143	0.1631	0.0026	0.0036	0.0064	0.1012	0.0106	0.0029	0.0011	0.001	0.1411	0.1189	0.0036	0.0058	0.0061	0.0251	0.005	0.0055	0.1732
2	rs4464248	9691320	1.19	0.153209069243504	1.57	0.614941920479678	1.03464193481619	0.758275015898523	0.1264	0.0652	0.0054	0.0014	0.0047	0.001	0.0016	0.0143	0.1631	0.0026	0.0036	0.0064	0.1011	0.0106	0.0029	0.0011	0.001	0.1411	0.119	0.0035	0.0058	0.0061	0.0252	0.005	0.0055	0.1732
2	rs79137600	9692052	1.19	0.153209069243504	1.57	0.614941920479678	1.03472895885298	0.757670288357796	0.1264	0.0652	0.0054	0.0014	0.0047	0.001	0.0016	0.0143	0.1631	0.0026	0.0036	0.0064	0.1011	0.0106	0.0029	0.0011	0.001	0.1411	0.119	0.0035	0.0058	0.0061	0.0252	0.005	0.0055	0.1732
2	rs72777019	9692850	1.19	0.153209069243504	1.56	0.653525583231	1.03385885181475	0.759938556805254	0.1264	0.0652	0.0054	0.0014	0.0047	0.001	0.0016	0.0143	0.163	0.0026	0.0036	0.0064	0.1011	0.0106	0.0029	0.0011	0.001	0.1411	0.119	0.0035	0.0058	0.0061	0.0252	0.0051	0.0055	0.1733
2	rs62119384	9694778	1.19	0.153209069243504	1.56	0.653525583231	1.05613884578061	0.815729939140369	0.1266	0.0653	0.0054	0.0014	0.0046	0.001	0.0015	0.0143	0.1632	0.0025	0.0036	0.0063	0.1013	0.0104	0.0029	0.0011	0.001	0.1411	0.1191	0.0035	0.0057	0.006	0.0251	0.005	0.0054	0.1734
2	rs12692386	9695906	1.19	0.153209069243504	1.56	0.653525583231	1.07180437003257	0.843626084407573	0.1267	0.0654	0.0054	0.0014	0.0046	9e-04	0.0013	0.0143	0.1632	0.0025	0.0036	0.0063	0.1012	0.0104	0.0028	0.0011	0.001	0.1411	0.1191	0.0035	0.0057	0.006	0.0251	0.005	0.0054	0.1735
2	rs10929589	9703439	1.2	0.134574322401564	1.55	0.693638871087907	0.50414513611777	0.552967360007762	0.1292	0.0662	0.005	0.0015	0.0049	0.0011	0.0012	0.014	0.1626	0.0028	0.004	0.006	0.1031	0.0108	0.0028	0.0012	9e-04	0.1416	0.1135	0.0033	0.0057	0.0057	0.0252	0.0051	0.0059	0.1736
2	rs13420578	9705899	1.2	0.134574322401564	1.55	0.693638871087907	0.294026241850596	0.428318825320055	0.1303	0.0666	0.0047	0.0015	0.005	0.0011	0.0012	0.014	0.1627	0.0029	0.0041	0.0057	0.1036	0.0111	0.0029	0.0013	0.001	0.1415	0.1096	0.0033	0.0058	0.0055	0.0254	0.0051	0.0061	0.175
2	rs17453521	9711055	1.19	0.153209069243504	1.55	0.693638871087907	0.0820122435972977	0.268447995414765	0.1329	0.0675	0.0039	0.0015	0.0052	0.0013	0.0011	0.0137	0.1632	0.003	0.0042	0.005	0.104	0.0111	0.003	0.0014	0.0011	0.1435	0.1011	0.0032	0.006	0.0045	0.0258	0.005	0.0064	0.1779
2	rs10929590	9719800	1.18	0.173671271070618	1.55	0.693638871087907	0.0649719723028761	0.222227450416585	0.1336	0.0678	0.0037	0.0015	0.0053	0.0013	0.0011	0.0137	0.1634	0.003	0.0043	0.0048	0.1041	0.0111	0.0029	0.0014	0.0011	0.1441	0.0988	0.0032	0.0059	0.0041	0.0259	0.005	0.0066	0.1788
2	rs35458571	9719892	1.18	0.173671271070618	1.55	0.693638871087907	0.0655204542526524	0.222985403147802	0.1336	0.0678	0.0037	0.0015	0.0053	0.0013	0.0011	0.0137	0.1634	0.003	0.0043	0.0048	0.1041	0.0111	0.0029	0.0014	0.0011	0.1441	0.0988	0.0032	0.0059	0.0041	0.0259	0.005	0.0066	0.1788
2	rs79993884	9721339	1.18	0.173671271070618	1.55	0.693638871087907	0.0664875895267061	0.238872697788585	0.1335	0.0677	0.0037	0.0015	0.0053	0.0013	0.0011	0.0137	0.1633	0.003	0.0043	0.0048	0.104	0.0111	0.003	0.0014	0.0011	0.1444	0.099	0.0032	0.0059	0.004	0.0259	0.005	0.0066	0.1789
2	rs6432018	9721896	1.18	0.173671271070618	1.55	0.693638871087907	0.0626555178538244	0.230830052828632	0.1335	0.0677	0.0037	0.0015	0.0053	0.0013	0.0011	0.0137	0.1632	0.003	0.0043	0.0048	0.1039	0.011	0.003	0.0014	0.0011	0.1444	0.099	0.0032	0.0059	0.004	0.026	0.005	0.0065	0.1789
2	rs72777035	9728577	1.18	0.173671271070618	1.55	0.693638871087907	0.0688954356309747	0.238651173414679	0.1336	0.0677	0.0037	0.0015	0.0053	0.0013	0.0011	0.0137	0.1632	0.003	0.0043	0.0048	0.104	0.011	0.003	0.0014	0.0011	0.1444	0.0989	0.0032	0.0059	0.004	0.026	0.005	0.0066	0.1789
2	rs17362734	9730208	1.18	0.173671271070618	1.54	0.735299729443272	0.0696696186152309	0.232585218397759	0.1336	0.0677	0.0037	0.0015	0.0053	0.0013	0.0011	0.0137	0.1632	0.003	0.0043	0.0048	0.104	0.011	0.003	0.0014	0.0011	0.1444	0.0989	0.0032	0.0059	0.004	0.026	0.005	0.0066	0.1788
2	rs116458725	9734937	1.18	0.173671271070618	1.54	0.735299729443272	0.0756353056207533	0.249694989085601	0.1336	0.0677	0.0037	0.0016	0.0053	0.0013	0.0011	0.0137	0.1632	0.003	0.0043	0.0048	0.104	0.011	0.003	0.0014	0.0011	0.1444	0.0988	0.0032	0.0059	0.0041	0.026	0.005	0.0066	0.1788
2	rs62119426	9738884	1.18	0.173671271070618	1.54	0.735299729443272	0.0818986953339756	0.252396086480084	0.1335	0.0677	0.0037	0.0016	0.0053	0.0013	0.0011	0.0137	0.1631	0.003	0.0043	0.0048	0.104	0.011	0.003	0.0014	0.0011	0.1444	0.0986	0.0031	0.0059	0.0041	0.026	0.005	0.0066	0.1788
2	rs16867073	9748518	1.18	0.173671271070618	1.55	0.693638871087907	0.0840964448895241	0.223527313617888	0.1335	0.0677	0.0037	0.0018	0.0053	0.0013	0.0011	0.0137	0.1629	0.003	0.0044	0.0048	0.104	0.011	0.003	0.0014	0.0011	0.1445	0.0981	0.0031	0.006	0.0041	0.026	0.005	0.0067	0.1788
2	rs45575638	9755144	1.18	0.173671271070618	1.55	0.693638871087907	0.103295781158027	0.278388442716817	0.1336	0.0677	0.0036	0.0019	0.0054	0.0013	0.0011	0.0137	0.1626	0.003	0.0045	0.0048	0.1039	0.0111	0.003	0.0014	0.0011	0.1446	0.0979	0.0031	0.0062	0.0041	0.0261	0.005	0.0068	0.1788
2	rs77794660	9769244	1.18	0.173671271070618	1.54	0.735299729443272	0.098223965997167	0.242648660608635	0.1351	0.069	0.0031	0.0023	0.0055	0.0014	0.0011	0.013	0.1611	0.003	0.0048	0.0043	0.1031	0.011	0.0033	0.0015	0.0013	0.1467	0.095	0.0031	0.0061	0.0036	0.0259	0.0051	0.0075	0.1795
2	rs10495570	9769521	1.17	0.196050020118376	1.54	0.735299729443272	0.0833367708853058	0.21255813402868	0.1355	0.0693	0.003	0.0024	0.0055	0.0015	0.0012	0.0128	0.1607	0.003	0.0049	0.0042	0.1029	0.011	0.0034	0.0015	0.0014	0.1471	0.0944	0.0031	0.0061	0.0035	0.0259	0.0051	0.0077	0.1797
2	rs114363831	9769591	1.17	0.196050020118376	1.54	0.735299729443272	0.100636459990074	0.256011788873321	0.1355	0.0693	0.003	0.0025	0.0055	0.0015	0.0012	0.0127	0.1607	0.003	0.0049	0.0042	0.1029	0.011	0.0034	0.0015	0.0014	0.1471	0.0943	0.0031	0.0061	0.0035	0.0258	0.0051	0.0077	0.1798
2	rs4145375	9773678	1.14	0.275532638758866	1.54	0.735299729443272	0.0912297505824963	0.250032123118875	0.1351	0.0706	0.0033	0.0027	0.0053	0.0018	0.0013	0.0113	0.1603	0.0032	0.0056	0.0046	0.1017	0.0106	0.0036	0.0015	0.0019	0.1484	0.0914	0.0027	0.0059	0.0038	0.0248	0.0051	0.0085	0.1813
2	rs4668626	9777229	1.14	0.275532638758866	1.54	0.735299729443272	0.0735407587654112	0.196659018326756	0.1351	0.0708	0.0033	0.0027	0.0053	0.0019	0.0013	0.0113	0.1604	0.0032	0.0055	0.0046	0.1017	0.0106	0.0036	0.0015	0.0019	0.1485	0.0913	0.0027	0.0059	0.0038	0.0248	0.0051	0.0085	0.1813
2	rs75981534	9777602	1.14	0.275532638758866	1.54	0.735299729443272	0.0781418643292368	0.201563401748417	0.135	0.0708	0.0033	0.0027	0.0053	0.0019	0.0013	0.0113	0.1604	0.0032	0.0055	0.0046	0.1017	0.0106	0.0036	0.0015	0.0019	0.1485	0.0913	0.0027	0.0059	0.0038	0.0248	0.0051	0.0085	0.1814
2	rs1534043	9780744	1.14	0.275532638758866	1.55	0.693638871087907	0.10923370963406	0.202087527088295	0.1351	0.071	0.0033	0.0029	0.0053	0.0019	0.0012	0.0112	0.1603	0.0032	0.0055	0.0045	0.1017	0.0105	0.0035	0.0014	0.002	0.1486	0.0913	0.0027	0.0059	0.0038	0.0248	0.0051	0.0088	0.1815
2	rs884427	9783635	1.14	0.275532638758866	1.53	0.778525311864042	0.130829190465794	0.14638762377519	0.1345	0.0714	0.0032	0.003	0.0052	0.0019	0.0013	0.0114	0.16	0.0032	0.0055	0.0045	0.102	0.0104	0.0036	0.0013	0.0021	0.1485	0.0912	0.0026	0.0061	0.0037	0.0247	0.0054	0.0088	0.1813
2	rs10495569	9784356	1.14	0.275532638758866	1.53	0.778525311864042	0.127572471124134	0.132213795627726	0.1345	0.0715	0.0032	0.003	0.0052	0.002	0.0013	0.0113	0.1599	0.0031	0.0055	0.0044	0.102	0.0105	0.0036	0.0013	0.0021	0.1484	0.0911	0.0026	0.0061	0.0037	0.0246	0.0053	0.0091	0.1816
2	rs6432027	9784741	1.14	0.275532638758866	1.52	0.823332010267983	0.141598013520658	0.145077461714473	0.1343	0.0715	0.0032	0.003	0.0052	0.002	0.0013	0.0111	0.1599	0.0031	0.0056	0.0044	0.1022	0.0105	0.0036	0.0013	0.0021	0.1486	0.0912	0.0026	0.0061	0.0037	0.0245	0.0053	0.0091	0.1815
2	rs62121165	9786995	1.14	0.275532638758866	1.52	0.823332010267983	0.163043705867956	0.175153848982638	0.1339	0.0715	0.0032	0.003	0.0052	0.002	0.0013	0.0111	0.1604	0.0031	0.0056	0.0045	0.1027	0.0105	0.0036	0.0014	0.0022	0.1481	0.0909	0.0026	0.0062	0.0037	0.0245	0.0053	0.0091	0.1813
2	rs11695174	9788315	1.14	0.275532638758866	1.53	0.778525311864042	0.138401604108095	0.125327822775467	0.1331	0.072	0.0035	0.0031	0.0053	0.0021	0.0014	0.011	0.1606	0.0032	0.0057	0.0048	0.1036	0.0105	0.0038	0.0014	0.0023	0.1467	0.0901	0.0028	0.0063	0.0037	0.0244	0.0053	0.0092	0.181
2	rs66493547	9794115	1.13	0.306408690300974	1.53	0.778525311864042	0.139283361283212	0.122682269843163	0.1311	0.0732	0.0037	0.0032	0.0053	0.0023	0.0016	0.0106	0.1617	0.0033	0.0059	0.0051	0.1047	0.0106	0.0038	0.0015	0.0026	0.1453	0.0889	0.0031	0.0065	0.0038	0.0242	0.0053	0.0094	0.1803
2	rs72777067	9795825	1.13	0.306408690300974	1.57	0.614941920479678	0.139504324957235	0.127281264844169	0.1312	0.0731	0.0036	0.0032	0.0053	0.0024	0.0016	0.0106	0.1618	0.0033	0.0058	0.0051	0.1048	0.0106	0.0038	0.0015	0.0026	0.1451	0.0889	0.0031	0.0066	0.0038	0.0241	0.0053	0.0094	0.1803
2	rs951629	9796791	1.13	0.306408690300974	1.57	0.614941920479678	0.12404151442615	0.102627730579959	0.1312	0.0731	0.0036	0.0032	0.0053	0.0024	0.0016	0.0105	0.162	0.0033	0.0058	0.005	0.1047	0.0106	0.0038	0.0015	0.0026	0.145	0.0889	0.0032	0.0066	0.0038	0.0241	0.0052	0.0094	0.1803
2	rs10189576	9797196	1.13	0.306408690300974	1.57	0.614941920479678	0.121992572338899	0.103449469081106	0.1314	0.0731	0.0036	0.0031	0.0053	0.0024	0.0016	0.0105	0.1621	0.0033	0.0058	0.005	0.1047	0.0106	0.0038	0.0015	0.0026	0.1448	0.0888	0.0032	0.0066	0.0038	0.0241	0.0052	0.0094	0.1804
2	rs114380101	9800964	1.12	0.339600448506511	1.58	0.577869115575703	0.0442768411587132	0.0708766457271976	0.1317	0.0727	0.004	0.0033	0.0055	0.0029	0.003	0.0095	0.1659	0.0037	0.0062	0.0054	0.1032	0.0097	0.0043	0.0022	0.0031	0.1424	0.0867	0.0032	0.0069	0.0039	0.0241	0.0055	0.0096	0.1781
2	rs4669410	9801778	1.11	0.375177619549844	1.58	0.577869115575703	0.0412955569217085	0.0592865141321168	0.1319	0.0725	0.0041	0.0034	0.0056	0.0031	0.0034	0.0093	0.167	0.0039	0.0063	0.0055	0.1027	0.0096	0.0044	0.0024	0.0032	0.1417	0.0863	0.0032	0.007	0.004	0.0241	0.0055	0.0096	0.1772
2	rs62121168	9802226	1.11	0.375177619549844	1.58	0.577869115575703	0.0420786382394146	0.0576563028099077	0.1322	0.0726	0.0041	0.0034	0.0056	0.0031	0.0034	0.0093	0.1671	0.0039	0.0063	0.0056	0.1025	0.0095	0.0044	0.0024	0.0033	0.1414	0.0863	0.0032	0.0071	0.004	0.0241	0.0055	0.0097	0.1769
2	rs116310953	9804994	1.11	0.375177619549844	1.58	0.577869115575703	0.0559642311378682	0.0525714224758535	0.1329	0.0722	0.0041	0.0033	0.0057	0.0031	0.0037	0.0092	0.1679	0.0038	0.0063	0.0058	0.1017	0.0095	0.0045	0.0025	0.0034	0.141	0.0858	0.0032	0.0072	0.0038	0.0243	0.0056	0.0096	0.1767
2	rs3951142	9806825	1.11	0.375177619549844	1.58	0.577869115575703	0.057482033191222	0.0523225133194896	0.1329	0.0721	0.0041	0.0034	0.0058	0.0031	0.0038	0.0092	0.1679	0.0038	0.0063	0.0058	0.1016	0.0095	0.0045	0.0025	0.0034	0.141	0.0857	0.0032	0.0072	0.0039	0.0243	0.0056	0.0096	0.1767
2	rs6717104	9808309	1.11	0.375177619549844	1.59	0.542287549749139	0.0596525662619586	0.0494364340385127	0.1329	0.0721	0.0041	0.0033	0.0058	0.0031	0.0038	0.0091	0.168	0.0038	0.0064	0.0058	0.1016	0.0095	0.0045	0.0025	0.0034	0.141	0.0856	0.0032	0.0072	0.0039	0.0244	0.0056	0.0096	0.1766
2	rs17454010	9809129	1.11	0.375177619549844	1.59	0.542287549749139	0.0601524870157528	0.0484702906443168	0.1328	0.0722	0.0041	0.0033	0.0058	0.0031	0.0038	0.0091	0.1681	0.0038	0.0064	0.0058	0.1015	0.0094	0.0045	0.0025	0.0035	0.141	0.0856	0.0032	0.0072	0.0039	0.0244	0.0056	0.0096	0.1766
2	rs73164218	9812902	1.1	0.413206464175836	1.59	0.542287549749139	0.0614238106760908	0.0477511778391918	0.1326	0.0722	0.0042	0.0033	0.0058	0.0031	0.0038	0.0091	0.1685	0.0038	0.0064	0.0057	0.1014	0.0094	0.0045	0.0025	0.0035	0.1408	0.0856	0.0032	0.0072	0.0039	0.0245	0.0056	0.0096	0.1765
2	rs79734773	9814994	1.1	0.413206464175836	1.59	0.542287549749139	0.0499966048282717	0.0437086340941684	0.1322	0.072	0.0041	0.0034	0.0057	0.0031	0.0038	0.0091	0.1688	0.0038	0.0063	0.0057	0.101	0.0093	0.0045	0.0025	0.0035	0.1413	0.0858	0.0032	0.0073	0.0039	0.0245	0.0056	0.0095	0.1765
2	rs73913172	9815491	1.1	0.413206464175836	1.59	0.542287549749139	0.0530264013743809	0.0401018709599281	0.1319	0.0715	0.0042	0.0034	0.0057	0.0031	0.0038	0.0092	0.169	0.0038	0.0064	0.0058	0.1015	0.0093	0.0045	0.0026	0.0035	0.1416	0.0859	0.0032	0.0074	0.0039	0.0245	0.0057	0.0096	0.176
2	rs2049429	9820799	1.1	0.413206464175836	1.59	0.542287549749139	0.0615179848605614	0.0388398252600058	0.1318	0.0717	0.004	0.0033	0.0058	0.0031	0.0039	0.0094	0.1697	0.0037	0.0065	0.0058	0.1014	0.0092	0.0046	0.0027	0.0036	0.1413	0.086	0.0033	0.0073	0.004	0.0244	0.0055	0.0097	0.1754
2	rs115848387	9821640	1.1	0.413206464175836	1.59	0.542287549749139	0.0593944350918189	0.0377572290299167	0.1318	0.0718	0.004	0.0033	0.0058	0.0031	0.004	0.0094	0.1699	0.0037	0.0063	0.0058	0.1014	0.0092	0.0046	0.0027	0.0034	0.1412	0.086	0.0033	0.0073	0.0039	0.0244	0.0055	0.0098	0.1753
2	rs35047567	9824863	1.1	0.413206464175836	1.59	0.542287549749139	0.073265766727941	0.0377034631139029	0.1316	0.072	0.004	0.0032	0.0058	0.0031	0.0041	0.0094	0.1706	0.0036	0.0064	0.0057	0.1009	0.0092	0.0047	0.0028	0.0035	0.1415	0.0855	0.0034	0.0074	0.0039	0.0244	0.0054	0.01	0.1749
2	rs74525778	9825269	1.1	0.413206464175836	1.59	0.542287549749139	0.0634022995205393	0.036054001570451	0.1315	0.072	0.0041	0.0032	0.0058	0.0031	0.0041	0.0094	0.1706	0.0037	0.0064	0.0057	0.1007	0.0092	0.0047	0.0028	0.0035	0.1413	0.0854	0.0034	0.0074	0.004	0.0245	0.0055	0.01	0.1749
2	rs3856463	9825969	1.09	0.453749840114468	1.59	0.542287549749139	0.0673439644383436	0.0367416267445653	0.1315	0.072	0.0041	0.0032	0.0058	0.0031	0.0041	0.0094	0.1707	0.0037	0.0064	0.0057	0.1006	0.0092	0.0047	0.0028	0.0035	0.1414	0.0853	0.0034	0.0074	0.004	0.0245	0.0055	0.0101	0.1748
2	rs6432031	9831131	1.09	0.453749840114468	1.58	0.577869115575703	0.0535917512378979	0.0291245998673165	0.1314	0.0717	0.0041	0.0033	0.006	0.0033	0.0043	0.0095	0.1726	0.0037	0.0064	0.0056	0.0995	0.0088	0.0048	0.0029	0.0034	0.1421	0.0844	0.0034	0.0073	0.0041	0.0249	0.0053	0.0099	0.1739
2	rs114377848	9833565	1.09	0.453749840114468	1.58	0.577869115575703	0.0360137752989958	0.0240544915605297	0.1312	0.0715	0.0041	0.0033	0.0062	0.0034	0.0044	0.0094	0.1736	0.0036	0.0061	0.0054	0.0986	0.0087	0.0048	0.003	0.0034	0.143	0.0835	0.0036	0.0073	0.0041	0.0251	0.0052	0.0097	0.1746
2	rs78492045	9834071	1.09	0.453749840114468	1.58	0.577869115575703	0.0356349839696832	0.0239673541978909	0.1312	0.0715	0.0041	0.0033	0.0062	0.0034	0.0044	0.0094	0.1737	0.0036	0.0061	0.0054	0.0986	0.0087	0.0048	0.003	0.0034	0.143	0.0834	0.0036	0.0073	0.0041	0.0251	0.0052	0.0097	0.1747
2	rs34694169	9841218	1.08	0.496867270490283	1.58	0.577869115575703	0.0335198983050292	0.021713409974373	0.1309	0.0713	0.004	0.0033	0.0065	0.0036	0.0046	0.0093	0.1747	0.0036	0.0058	0.0053	0.0977	0.0085	0.0048	0.0031	0.0033	0.1439	0.0824	0.0038	0.0073	0.0041	0.0254	0.0051	0.0095	0.1751
2	rs12613334	9841449	1.08	0.496867270490283	1.58	0.577869115575703	0.0369929916780639	0.0230615318717745	0.1308	0.0713	0.004	0.0033	0.0065	0.0036	0.0046	0.0092	0.1748	0.0035	0.0058	0.0053	0.0976	0.0085	0.0048	0.0031	0.0033	0.1441	0.0822	0.0039	0.0073	0.0041	0.0254	0.0051	0.0095	0.1753
2	rs4668635	9841670	1.08	0.496867270490283	1.58	0.577869115575703	0.0378139278603571	0.0258739064348485	0.1305	0.0713	0.004	0.0034	0.0065	0.0036	0.0046	0.0093	0.175	0.0036	0.0058	0.0053	0.0975	0.0085	0.0047	0.0031	0.0034	0.1446	0.0822	0.0039	0.0072	0.004	0.0254	0.0051	0.0095	0.175
2	rs16867123	9841831	1.08	0.496867270490283	1.58	0.577869115575703	0.0453432938829435	0.0295075739799362	0.1305	0.0713	0.004	0.0034	0.0065	0.0036	0.0046	0.0093	0.1752	0.0035	0.0058	0.0051	0.0973	0.0085	0.0047	0.0031	0.0034	0.1446	0.0821	0.0039	0.0072	0.004	0.0255	0.0051	0.0096	0.1751
2	rs11680429	9844178	1.07	0.542615033110665	1.59	0.542287549749139	0.105518346392681	0.0635475851875955	0.1307	0.0703	0.004	0.0033	0.0066	0.0038	0.005	0.0093	0.1763	0.0034	0.0059	0.0049	0.0961	0.0086	0.0046	0.0034	0.0035	0.146	0.0802	0.0039	0.007	0.0041	0.0261	0.0045	0.0099	0.1757
2	rs116651215	9845113	1.07	0.542615033110665	1.58	0.577869115575703	0.108148588453195	0.0677244383514736	0.1308	0.0702	0.004	0.0033	0.0066	0.0038	0.005	0.0093	0.1763	0.0034	0.0059	0.005	0.0961	0.0086	0.0045	0.0034	0.0035	0.146	0.0802	0.0039	0.007	0.0041	0.0261	0.0045	0.0099	0.1758
2	rs12053215	9852283	1.07	0.542615033110665	1.58	0.577869115575703	0.120079738429577	0.0614013765815832	0.1309	0.0695	0.004	0.0033	0.0066	0.0039	0.0049	0.0094	0.1764	0.0034	0.006	0.0055	0.096	0.0086	0.0044	0.0033	0.0035	0.1459	0.0799	0.0039	0.0069	0.0042	0.0263	0.0044	0.0099	0.1761
2	rs35269584	9852501	1.06	0.591046266007479	1.57	0.614941920479678	0.125280862616192	0.0767723215417254	0.1309	0.0694	0.004	0.0033	0.0066	0.0039	0.0049	0.0094	0.1764	0.0034	0.006	0.0055	0.0961	0.0086	0.0044	0.0033	0.0035	0.1458	0.0799	0.004	0.0069	0.0042	0.0263	0.0044	0.0098	0.1761
2	rs62118023	9859483	1.06	0.591046266007479	1.58	0.577869115575703	0.121207818931615	0.0896765788393621	0.1307	0.069	0.0041	0.0032	0.0067	0.0039	0.0048	0.0095	0.1764	0.0034	0.0059	0.0057	0.0958	0.0088	0.0043	0.0033	0.0034	0.1453	0.0804	0.004	0.0068	0.0043	0.0264	0.0044	0.0098	0.1768
2	rs35969985	9868574	1.06	0.591046266007479	1.53	0.778525311864042	0.14118414457362	0.147420018860271	0.1304	0.0691	0.0041	0.0033	0.0068	0.0038	0.0048	0.0094	0.177	0.0035	0.0059	0.0057	0.0958	0.009	0.0042	0.0033	0.0033	0.1447	0.0802	0.0041	0.0068	0.0043	0.0263	0.0044	0.0097	0.1773
2	rs6736421	9870060	1.06	0.591046266007479	1.54	0.735299729443272	0.140866276566377	0.136574902417033	0.1304	0.069	0.004	0.0032	0.0068	0.0039	0.0048	0.0094	0.1768	0.0035	0.0059	0.0058	0.0958	0.009	0.0042	0.0033	0.0032	0.1448	0.0806	0.0041	0.0068	0.0042	0.0263	0.0043	0.0097	0.1776
2	rs112183870	9871557	1.06	0.591046266007479	1.54	0.735299729443272	0.166985215867479	0.105100556467389	0.1303	0.069	0.004	0.0032	0.0068	0.004	0.0048	0.0094	0.1768	0.0035	0.0059	0.006	0.0955	0.0091	0.0042	0.0033	0.0031	0.1446	0.0805	0.0041	0.0068	0.0042	0.0261	0.0043	0.0098	0.1779
2	rs12991432	9872256	1.06	0.591046266007479	1.54	0.735299729443272	0.174528496738755	0.121454929311561	0.1303	0.069	0.004	0.0032	0.0068	0.0041	0.0048	0.0095	0.1767	0.0035	0.0059	0.006	0.0954	0.0091	0.0042	0.0033	0.0031	0.1446	0.0806	0.0041	0.0068	0.0043	0.026	0.0043	0.0098	0.178
2	rs1399698	9877532	1.06	0.591046266007479	1.54	0.735299729443272	0.162317278413023	0.106012960317206	0.1301	0.0687	0.004	0.0032	0.0068	0.0041	0.0048	0.0096	0.1768	0.0035	0.0059	0.006	0.0951	0.009	0.0042	0.0034	0.0032	0.1447	0.0802	0.0041	0.0068	0.0043	0.0259	0.0043	0.0098	0.1786
2	rs11678697	9883670	1.06	0.591046266007479	1.53	0.778525311864042	0.109669636088976	0.0994473743104156	0.1299	0.0684	0.0041	0.0032	0.0068	0.0042	0.0047	0.0099	0.1776	0.0036	0.006	0.0059	0.0942	0.0089	0.0042	0.0035	0.0032	0.1448	0.0796	0.0041	0.0068	0.0044	0.0258	0.0042	0.0097	0.1794
2	rs60314761	9885058	1.07	0.542615033110665	1.53	0.778525311864042	0.0979186229965909	0.0739440968086657	0.1291	0.0681	0.0041	0.0031	0.0068	0.0041	0.0047	0.0101	0.1787	0.0035	0.0062	0.0057	0.0937	0.0093	0.0041	0.0034	0.0032	0.1441	0.0804	0.0041	0.0067	0.0042	0.0258	0.0042	0.0096	0.1802
2	rs12692393	9887584	1.07	0.542615033110665	1.54	0.735299729443272	0.0925731550494767	0.0693281128621609	0.1296	0.0679	0.0041	0.0027	0.0069	0.0042	0.0043	0.0102	0.1789	0.0035	0.0062	0.0057	0.093	0.0095	0.0043	0.0032	0.0029	0.1448	0.0804	0.0039	0.0068	0.0043	0.0257	0.0042	0.0095	0.1803
2	rs74465532	9889937	1.07	0.542615033110665	1.54	0.735299729443272	0.0934345134435533	0.0608697093311226	0.1296	0.0678	0.0041	0.0027	0.0068	0.0042	0.0043	0.0102	0.1794	0.0035	0.0062	0.0058	0.093	0.0095	0.0043	0.0032	0.0029	0.1445	0.0802	0.0039	0.0068	0.0043	0.0257	0.0042	0.0095	0.1806
2	rs6761286	9890717	1.07	0.542615033110665	1.53	0.778525311864042	0.100558899329696	0.0596148816825513	0.1294	0.0677	0.0042	0.0027	0.0066	0.0042	0.0043	0.0102	0.1799	0.0035	0.0062	0.0058	0.0933	0.0096	0.0043	0.0032	0.0029	0.1441	0.08	0.0039	0.0068	0.0043	0.0257	0.0042	0.0095	0.1807
2	rs13412895	9893454	1.07	0.542615033110665	1.51	0.869735485018148	0.0896099810643453	0.0705234598699202	0.1291	0.0677	0.0041	0.0028	0.0066	0.0041	0.0042	0.0104	0.1809	0.0036	0.0062	0.0058	0.0933	0.0098	0.0043	0.0032	0.0028	0.1427	0.0796	0.0039	0.0068	0.0044	0.0258	0.0042	0.0096	0.1812
2	rs1533388	9895018	1.07	0.542615033110665	1.5	0.917750694748585	0.0752477381815949	0.0554067937494629	0.1269	0.068	0.0041	0.0028	0.0067	0.0044	0.0041	0.0105	0.1815	0.0039	0.0062	0.0056	0.0937	0.0098	0.0043	0.0032	0.0028	0.1429	0.079	0.004	0.0068	0.0045	0.0258	0.0043	0.0097	0.1817
2	rs6709608	9902056	1.07	0.542615033110665	1.5	0.917750694748585	0.0764577322126963	0.027106308487739	0.1263	0.0681	0.0042	0.0029	0.0066	0.0044	0.0039	0.0106	0.1814	0.004	0.0062	0.0058	0.0939	0.0098	0.0043	0.0033	0.0028	0.1428	0.0781	0.004	0.0069	0.0045	0.0258	0.0044	0.0096	0.1822
2	rs10200632	9906145	1.07	0.542615033110665	1.5	0.917750694748585	0.0967032065026974	0.0153902037302699	0.1256	0.0681	0.0042	0.0029	0.0066	0.0045	0.0037	0.0107	0.1814	0.004	0.0062	0.0062	0.094	0.0099	0.0043	0.0034	0.0029	0.1429	0.0776	0.0042	0.007	0.0046	0.0256	0.0044	0.0093	0.1823
2	rs77978047	9907624	1.09	0.453749840114468	1.49	0.967391925764805	0.0853956744013605	0.00939459249936497	0.1266	0.0677	0.0045	0.0031	0.0067	0.0046	0.0036	0.0114	0.1821	0.0043	0.0061	0.0067	0.0918	0.0099	0.0044	0.0033	0.003	0.1403	0.0779	0.0044	0.0075	0.0053	0.0251	0.0046	0.0087	0.183
2	rs12995890	9908010	1.08	0.496867270490283	1.49	0.967391925764805	0.0979949028810877	0.00994936606218262	0.1271	0.0677	0.0047	0.0034	0.0067	0.0047	0.0036	0.0114	0.182	0.0043	0.006	0.0069	0.0909	0.0101	0.0044	0.0033	0.003	0.1395	0.0779	0.0046	0.0076	0.0057	0.0247	0.0048	0.0083	0.1834
2	rs4669453	9908901	1.09	0.453749840114468	1.5	0.917750694748585	0.116734106157177	0.0283656717039014	0.1268	0.0663	0.005	0.0038	0.0067	0.0048	0.0036	0.0116	0.1835	0.0041	0.0054	0.007	0.0886	0.0096	0.0045	0.0032	0.0034	0.1387	0.0787	0.0044	0.008	0.0058	0.0243	0.0048	0.0074	0.1863
2	rs4669454	9909114	1.09	0.453749840114468	1.5	0.917750694748585	0.120599590572218	0.0526337298362892	0.1267	0.0662	0.0051	0.0038	0.0066	0.0048	0.0036	0.0116	0.1843	0.004	0.0053	0.0069	0.0883	0.0095	0.0045	0.0032	0.0034	0.1383	0.0795	0.0045	0.0081	0.0057	0.024	0.0048	0.0072	0.1864
2	rs115840482	9909683	1.09	0.453749840114468	1.5	0.917750694748585	0.129586992904653	0.0786080873123045	0.1266	0.0663	0.0051	0.0039	0.0065	0.0049	0.0038	0.0116	0.1845	0.004	0.0052	0.007	0.0876	0.0095	0.0046	0.0032	0.0035	0.1382	0.0797	0.0045	0.0082	0.0056	0.0241	0.0048	0.007	0.1864
2	rs13008842	9910191	1.09	0.453749840114468	1.5	0.917750694748585	0.132905222278707	0.058632100491538	0.1265	0.0663	0.0051	0.004	0.0065	0.005	0.0038	0.0117	0.1847	0.004	0.0052	0.007	0.0872	0.0094	0.0047	0.0032	0.0036	0.1381	0.0801	0.0046	0.0082	0.0055	0.0241	0.0048	0.0069	0.1863
2	rs11676697	9912089	1.08	0.496867270490283	1.5	0.917750694748585	0.12766226493731	0.0951883754322282	0.1266	0.066	0.0051	0.004	0.0064	0.0051	0.0038	0.0116	0.1855	0.004	0.0051	0.0069	0.0865	0.0092	0.0048	0.0032	0.0036	0.1378	0.0805	0.0046	0.0083	0.0053	0.0241	0.0049	0.0067	0.1867
2	rs35689335	9912496	1.08	0.496867270490283	1.5	0.917750694748585	0.140326884084068	0.112484340870142	0.1266	0.066	0.0052	0.004	0.0064	0.0052	0.0038	0.0116	0.1857	0.004	0.0051	0.0069	0.0863	0.0092	0.0049	0.0032	0.0036	0.1377	0.0805	0.0046	0.0083	0.0053	0.0241	0.0049	0.0066	0.1866
2	rs10171594	9912728	1.08	0.496867270490283	1.5	0.917750694748585	0.15599989340804	0.0809835855775281	0.1265	0.066	0.0052	0.004	0.0064	0.0052	0.0038	0.0116	0.1857	0.004	0.005	0.0069	0.0863	0.0092	0.0049	0.0032	0.0037	0.1378	0.0806	0.0046	0.0083	0.0053	0.0241	0.0049	0.0066	0.1866
2	rs59061344	9914663	1.08	0.496867270490283	1.5	0.917750694748585	0.187894998181167	0.119101046523884	0.1264	0.0654	0.0053	0.0042	0.0065	0.0053	0.0038	0.0113	0.186	0.004	0.0051	0.0069	0.0863	0.0092	0.0052	0.0032	0.0038	0.1373	0.0802	0.0046	0.0084	0.0055	0.0241	0.0049	0.0064	0.1873
2	rs11674480	9914751	1.08	0.496867270490283	1.51	0.869735485018148	0.189251603846616	0.118320283111515	0.1264	0.0654	0.0053	0.0042	0.0065	0.0053	0.0038	0.0113	0.1861	0.004	0.0051	0.0069	0.0863	0.0092	0.0052	0.0032	0.0038	0.1372	0.0802	0.0046	0.0084	0.0055	0.0241	0.0049	0.0064	0.1873
2	rs6432036	9918583	1.08	0.496867270490283	1.5	0.917750694748585	0.183561768397838	0.123561772776244	0.1262	0.0654	0.0053	0.0042	0.0065	0.0053	0.0038	0.0113	0.186	0.004	0.0051	0.0068	0.0867	0.0091	0.0052	0.0032	0.0038	0.1369	0.0804	0.0046	0.0084	0.0054	0.024	0.0049	0.0064	0.1875
2	rs78835882	9921637	1.09	0.453749840114468	1.5	0.917750694748585	0.183784476443665	0.132846540895029	0.1265	0.0655	0.0054	0.0042	0.0066	0.0053	0.0038	0.0113	0.1858	0.004	0.0052	0.0067	0.0863	0.0091	0.0051	0.0032	0.0038	0.1366	0.0809	0.0046	0.0082	0.0054	0.0239	0.0049	0.0064	0.1875
2	rs4669457	9922257	1.09	0.453749840114468	1.5	0.917750694748585	0.183635987145832	0.12426706791209	0.1265	0.0655	0.0054	0.0043	0.0066	0.0053	0.0038	0.0113	0.1858	0.004	0.0052	0.0067	0.0862	0.0091	0.0051	0.0032	0.0038	0.1366	0.081	0.0046	0.0082	0.0053	0.0239	0.0049	0.0064	0.1876
2	rs34533032	9924223	1.08	0.496867270490283	1.5	0.917750694748585	0.227866266667275	0.383455375723679	0.1268	0.0653	0.0054	0.0043	0.0066	0.0053	0.0037	0.0112	0.1859	0.004	0.0052	0.0067	0.0861	0.009	0.0051	0.0031	0.0038	0.1364	0.081	0.0046	0.0082	0.0053	0.0237	0.0048	0.0064	0.1879
2	rs2357266	9924387	1.08	0.496867270490283	1.5	0.917750694748585	0.232081233927821	0.392421213974657	0.1266	0.0653	0.0054	0.0043	0.0066	0.0053	0.0037	0.0113	0.1859	0.004	0.0052	0.0067	0.0861	0.009	0.0051	0.0031	0.0038	0.1366	0.081	0.0046	0.0082	0.0053	0.0237	0.0048	0.0063	0.188
2	rs35722457	9930834	1.09	0.453749840114468	1.5	0.917750694748585	0.288322679051496	0.662029968000553	0.1269	0.0651	0.0053	0.0042	0.0065	0.0052	0.0037	0.0115	0.1861	0.0038	0.0052	0.0065	0.086	0.0091	0.0053	0.0031	0.0038	0.1362	0.0811	0.0046	0.008	0.0053	0.0236	0.005	0.0062	0.1885
2	rs10165751	9931987	1.1	0.413206464175836	1.5	0.917750694748585	0.169950869349723	0.512588432402368	0.1266	0.0645	0.0051	0.0042	0.0067	0.005	0.0037	0.0117	0.186	0.0038	0.0053	0.0067	0.0859	0.0092	0.0056	0.0031	0.0038	0.1357	0.081	0.0046	0.0079	0.0054	0.0235	0.0054	0.0062	0.1893
2	rs13421149	9935529	1.1	0.413206464175836	1.51	0.869735485018148	0.0869668243518729	0.820493748927029	0.127	0.0625	0.0048	0.0039	0.0067	0.0046	0.0039	0.0121	0.1859	0.0041	0.0052	0.0063	0.0871	0.0093	0.0058	0.0031	0.0037	0.1338	0.0815	0.0045	0.0078	0.0057	0.0236	0.0056	0.006	0.1912
2	rs62129867	9938259	1.09	0.453749840114468	1.51	0.869735485018148	0.0962750294678621	0.959936094221534	0.1276	0.062	0.0048	0.0038	0.0067	0.0045	0.0038	0.0122	0.1858	0.0041	0.0052	0.0064	0.0874	0.0094	0.0058	0.003	0.0037	0.134	0.0816	0.0046	0.0077	0.0056	0.0235	0.0055	0.0059	0.1912
2	rs72780972	9939354	1.09	0.453749840114468	1.51	0.869735485018148	0.0811292367351447	0.85183139615615	0.1277	0.0619	0.0048	0.0038	0.0067	0.0045	0.0038	0.0122	0.1858	0.0041	0.0052	0.0065	0.0875	0.0094	0.0058	0.003	0.0037	0.1341	0.0817	0.0046	0.0077	0.0056	0.0234	0.0054	0.0059	0.1912
2	rs908293	9942159	1.09	0.453749840114468	1.51	0.869735485018148	0.107905359949643	1.03011270973302	0.1282	0.0614	0.0048	0.0037	0.0066	0.0043	0.0037	0.0123	0.1857	0.0041	0.0052	0.0065	0.088	0.0094	0.0058	0.003	0.0036	0.1342	0.0815	0.0045	0.0076	0.0055	0.0234	0.0053	0.0058	0.1914
2	rs11682963	9948334	1.09	0.453749840114468	1.51	0.869735485018148	0.0601524870157528	0.710086107020422	0.1293	0.0603	0.0049	0.0035	0.0066	0.0041	0.0035	0.0125	0.1855	0.0042	0.0052	0.0064	0.0889	0.0096	0.0058	0.003	0.0035	0.1342	0.0813	0.0045	0.0076	0.0054	0.0234	0.0052	0.0059	0.1918
2	rs77006175	9948424	1.08	0.496867270490283	1.51	0.869735485018148	0.0628846761146747	0.694477283812213	0.1293	0.0601	0.0049	0.0035	0.0066	0.0041	0.0035	0.0125	0.1855	0.0042	0.0052	0.0064	0.0891	0.0096	0.0058	0.003	0.0035	0.1341	0.0813	0.0045	0.0076	0.0053	0.0234	0.0052	0.0059	0.1919
2	rs114832463	9949028	1.08	0.496867270490283	1.51	0.869735485018148	0.0830616169148033	0.870314111246862	0.1293	0.06	0.0049	0.0035	0.0066	0.0041	0.0035	0.0125	0.1855	0.0042	0.0052	0.0065	0.0891	0.0095	0.0058	0.0029	0.0035	0.1342	0.0813	0.0045	0.0076	0.0053	0.0234	0.0052	0.0059	0.1919
2	rs79820288	9950003	1.08	0.496867270490283	1.5	0.917750694748585	0.109097702764037	0.889190338424695	0.1294	0.0598	0.0048	0.0034	0.0066	0.0039	0.0034	0.0125	0.1854	0.0043	0.0052	0.0067	0.0892	0.0095	0.0058	0.0029	0.0034	0.1342	0.0814	0.0044	0.0076	0.0053	0.0235	0.0051	0.0059	0.1923
2	rs7559852	9952199	1.06	0.591046266007479	1.51	0.869735485018148	0.222409622710071	0.652365422053963	0.1303	0.0583	0.0044	0.0027	0.0064	0.0027	0.0026	0.013	0.1844	0.0048	0.0055	0.0072	0.0904	0.0092	0.0055	0.0023	0.0027	0.1348	0.0835	0.004	0.0072	0.005	0.0237	0.0047	0.0057	0.1949
2	rs10803703	9952392	1.06	0.591046266007479	1.54	0.735299729443272	0.217925577205196	0.673346297996137	0.1302	0.0582	0.0044	0.0027	0.0064	0.0027	0.0026	0.0131	0.1846	0.0049	0.0055	0.0071	0.0904	0.0092	0.0055	0.0023	0.0027	0.1348	0.0836	0.004	0.0072	0.005	0.0237	0.0047	0.0057	0.1948
2	rs1913680	9952744	1.06	0.591046266007479	1.53	0.778525311864042	0.215479102848206	0.67997993029578	0.1302	0.0581	0.0044	0.0027	0.0064	0.0027	0.0025	0.0132	0.1848	0.0049	0.0055	0.0071	0.0903	0.0092	0.0055	0.0024	0.0027	0.1348	0.0835	0.004	0.0072	0.005	0.0236	0.0047	0.0057	0.1949
2	rs12475856	9953486	1.06	0.591046266007479	1.54	0.735299729443272	0.225399570326386	0.62400522257323	0.1302	0.058	0.0044	0.0027	0.0064	0.0027	0.0025	0.0132	0.1852	0.0047	0.0055	0.0071	0.0903	0.0092	0.0055	0.0023	0.0027	0.1348	0.0835	0.004	0.0072	0.005	0.0235	0.0046	0.0057	0.195
2	rs10182066	9955929	1.06	0.591046266007479	1.53	0.778525311864042	0.231150259701851	0.569186835064225	0.1302	0.0577	0.0044	0.0026	0.0063	0.0026	0.0025	0.0131	0.1856	0.0047	0.0055	0.0071	0.0905	0.0093	0.0055	0.0023	0.0027	0.1351	0.0836	0.004	0.0072	0.005	0.0234	0.0046	0.0057	0.195
2	rs11892895	9956536	1.06	0.591046266007479	1.53	0.778525311864042	0.230727775960632	0.499666778159283	0.1303	0.0577	0.0044	0.0025	0.0062	0.0026	0.0024	0.0131	0.1856	0.0047	0.0055	0.0071	0.0905	0.0093	0.0055	0.0023	0.0027	0.1352	0.0836	0.004	0.0071	0.005	0.0235	0.0046	0.0057	0.195
2	rs77763657	9962275	1.06	0.591046266007479	1.53	0.778525311864042	0.934215990168739	0.376832579152721	0.1334	0.057	0.0044	0.0013	0.0063	0.0017	0.0014	0.013	0.1857	0.0047	0.0047	0.0071	0.091	0.009	0.0042	0.0018	0.002	0.1374	0.0854	0.0032	0.0061	0.0038	0.024	0.0033	0.0057	0.1986
2	rs75761828	9964298	1.06	0.591046266007479	1.54	0.735299729443272	0.921483971798467	0.344214635497122	0.1334	0.057	0.0044	0.0013	0.0063	0.0017	0.0014	0.013	0.1857	0.0047	0.0047	0.0071	0.091	0.009	0.0042	0.0018	0.002	0.1374	0.0855	0.0032	0.0061	0.0038	0.024	0.0033	0.0057	0.1986
2	rs287980	9971366	1.06	0.591046266007479	1.54	0.735299729443272	0.916759298465722	0.336931717779373	0.1334	0.057	0.0044	0.0013	0.0063	0.0017	0.0014	0.013	0.1857	0.0047	0.0047	0.0071	0.091	0.009	0.0042	0.0018	0.002	0.1374	0.0855	0.0032	0.0061	0.0038	0.024	0.0033	0.0057	0.1986
2	rs16867203	9996623	1.06	0.591046266007479	1.54	0.735299729443272	0.960150385099511	0.197178827838367	0.1332	0.0569	0.0041	0.0012	0.0064	0.0015	0.0013	0.0134	0.1857	0.0048	0.0047	0.0071	0.091	0.0091	0.0039	0.0015	0.0019	0.1386	0.0851	0.003	0.0061	0.0041	0.0241	0.003	0.0056	0.1991
2	rs11692193	10007823	1.06	0.591046266007479	1.55	0.693638871087907	0.965981615175689	0.200935053612401	0.1332	0.0569	0.0041	0.0012	0.0063	0.0015	0.0013	0.0134	0.1859	0.0048	0.0047	0.0071	0.091	0.009	0.0039	0.0015	0.0019	0.1385	0.0851	0.003	0.0061	0.0041	0.0241	0.003	0.0056	0.1991
2	rs12611894	10010768	1.06	0.591046266007479	1.55	0.693638871087907	0.964036254312076	0.19968033298259	0.1332	0.0569	0.0041	0.0012	0.0063	0.0015	0.0013	0.0134	0.1858	0.0048	0.0047	0.0071	0.0911	0.009	0.0039	0.0015	0.0019	0.1385	0.0851	0.003	0.0061	0.0041	0.0241	0.003	0.0056	0.1991
2	rs10495574	10011617	1.06	0.591046266007479	1.55	0.693638871087907	0.96555857315653	0.199262679447104	0.1332	0.0569	0.0041	0.0012	0.0063	0.0015	0.0013	0.0134	0.1859	0.0048	0.0047	0.0071	0.0911	0.009	0.0039	0.0015	0.0019	0.1385	0.0851	0.003	0.0061	0.0041	0.0241	0.003	0.0056	0.1991
2	rs62127136	10014407	1.06	0.591046266007479	1.55	0.693638871087907	0.96733586265593	0.197699099405354	0.1332	0.0569	0.0041	0.0012	0.0063	0.0015	0.0013	0.0134	0.1859	0.0048	0.0047	0.0071	0.0911	0.009	0.0039	0.0015	0.0019	0.1384	0.0851	0.003	0.0061	0.0041	0.0241	0.003	0.0056	0.1991
2	rs420122	10033277	1.06	0.591046266007479	1.55	0.693638871087907	0.947524144795067	0.245548891923571	0.1331	0.057	0.0041	0.0011	0.0064	0.0014	0.0012	0.0133	0.1859	0.0049	0.0049	0.0071	0.0911	0.0092	0.004	0.0016	0.0016	0.1387	0.0851	0.0029	0.0061	0.0041	0.024	0.003	0.0055	0.1993
2	rs2280150	10036266	1.06	0.591046266007479	1.55	0.693638871087907	0.946433127807321	0.242871364984667	0.1331	0.057	0.0041	0.0011	0.0064	0.0014	0.0012	0.0133	0.1859	0.0049	0.0049	0.0071	0.0911	0.0092	0.004	0.0016	0.0016	0.1387	0.0851	0.0029	0.0061	0.0041	0.024	0.003	0.0055	0.1993
2	rs72782668	10038299	1.06	0.591046266007479	1.56	0.653525583231	0.943917384028972	0.24532540769413	0.1331	0.057	0.0041	0.0011	0.0064	0.0014	0.0012	0.0133	0.186	0.0048	0.0049	0.0071	0.0911	0.0091	0.004	0.0016	0.0016	0.1387	0.0851	0.0029	0.0061	0.0041	0.024	0.003	0.0055	0.1993
2	rs79914190	10039450	1.06	0.591046266007479	1.57	0.614941920479678	0.936303289902307	0.250256959150218	0.1332	0.057	0.0041	0.0011	0.0064	0.0014	0.0012	0.0133	0.186	0.0048	0.0049	0.0071	0.0911	0.009	0.004	0.0016	0.0016	0.1387	0.0852	0.0029	0.0061	0.0041	0.024	0.0031	0.0055	0.1993
2	rs76120746	10044999	1.06	0.591046266007479	1.56	0.653525583231	1.04274782904387	0.223202115815338	0.1331	0.0569	0.0041	0.0012	0.0065	0.0014	0.0012	0.0132	0.1857	0.0048	0.0049	0.0073	0.0909	0.009	0.0041	0.0016	0.0016	0.1389	0.0851	0.0029	0.0061	0.0041	0.024	0.0031	0.0056	0.1992
2	rs400917	10045014	1.06	0.591046266007479	1.57	0.614941920479678	1.03943265314637	0.217160279196102	0.1331	0.0569	0.0041	0.0012	0.0065	0.0015	0.0012	0.0132	0.1857	0.0048	0.0049	0.0073	0.0908	0.009	0.0041	0.0017	0.0016	0.1389	0.0852	0.0029	0.0061	0.0041	0.024	0.0031	0.0056	0.1991
2	rs71437682	10045474	1.06	0.591046266007479	1.57	0.614941920479678	1.05815782456805	0.224612420923596	0.1331	0.0569	0.0041	0.0012	0.0065	0.0015	0.0012	0.0132	0.1857	0.0048	0.0049	0.0074	0.0908	0.009	0.0041	0.0017	0.0016	0.1389	0.0851	0.0029	0.0061	0.0041	0.024	0.0031	0.0056	0.1991
2	rs4668650	10046462	1.06	0.591046266007479	1.58	0.577869115575703	1.06211248570779	0.22439526242561	0.133	0.0569	0.0041	0.0012	0.0066	0.0015	0.0012	0.0132	0.1857	0.0048	0.0049	0.0074	0.0908	0.009	0.0041	0.0017	0.0016	0.1389	0.0851	0.0029	0.0061	0.0041	0.024	0.0031	0.0056	0.1991
2	rs72782689	10049382	1.06	0.591046266007479	1.59	0.542287549749139	1.04135144558184	0.216194353903294	0.133	0.0569	0.0041	0.0013	0.0066	0.0015	0.0012	0.0132	0.1856	0.0048	0.0049	0.0074	0.0907	0.009	0.0041	0.0017	0.0016	0.1389	0.0851	0.0029	0.0061	0.0041	0.024	0.0031	0.0056	0.1991
2	rs1054561	10050947	1.06	0.591046266007479	1.59	0.542287549749139	1.03882242829584	0.214587631989389	0.133	0.0569	0.0041	0.0013	0.0066	0.0015	0.0012	0.0132	0.1856	0.0048	0.0049	0.0074	0.0907	0.009	0.0041	0.0017	0.0016	0.1389	0.0851	0.0029	0.0061	0.0041	0.024	0.0031	0.0056	0.1991
2	rs1054565	10050960	1.05	0.642211085129376	1.61	0.475515229965307	2.3011599117741	0.0789034504929872	0.1324	0.0569	0.0041	0.0041	0.0066	0.0015	0.0012	0.0132	0.1846	0.0048	0.0049	0.0073	0.0904	0.009	0.0041	0.0017	0.0016	0.1387	0.0851	0.0029	0.0061	0.0041	0.0239	0.0031	0.0056	0.1986
2	rs80094165	10052135	1.05	0.642211085129376	1.61	0.475515229965307	2.37323444944512	0.0730110712971125	0.1322	0.0566	0.0041	0.0041	0.0067	0.0015	0.0012	0.0134	0.184	0.0049	0.005	0.0074	0.0903	0.009	0.0041	0.0017	0.0016	0.1392	0.085	0.003	0.0062	0.0042	0.0241	0.0031	0.0057	0.1985
2	rs116080001	10055911	1.05	0.642211085129376	1.61	0.475515229965307	2.39627715606739	0.0853618454965453	0.1322	0.0566	0.0041	0.0042	0.0067	0.0015	0.0012	0.0134	0.1839	0.0049	0.005	0.0074	0.0902	0.0091	0.0042	0.0017	0.0016	0.1392	0.085	0.003	0.0062	0.0042	0.0241	0.0031	0.0056	0.1985
2	rs1820965	10059770	1.05	0.642211085129376	1.61	0.475515229965307	2.40853238982709	0.0708766457271976	0.1323	0.0567	0.0041	0.0042	0.0066	0.0016	0.0013	0.0134	0.1837	0.0049	0.005	0.0074	0.0901	0.0091	0.0042	0.0017	0.0016	0.1393	0.085	0.003	0.0062	0.0042	0.0241	0.0031	0.0056	0.1984
2	rs16867245	10059844	1.05	0.642211085129376	1.62	0.444280725791627	2.33611596443968	0.0697490304013639	0.1323	0.0565	0.0041	0.0042	0.0066	0.0016	0.0013	0.0136	0.1837	0.0049	0.005	0.0074	0.0901	0.0091	0.0042	0.0017	0.0016	0.1393	0.085	0.003	0.0062	0.0042	0.0241	0.0033	0.0056	0.1984
2	rs4669494	10060579	1.05	0.642211085129376	1.63	0.414449909043039	2.35037933274165	0.0795696654888375	0.1322	0.0564	0.0041	0.0042	0.0066	0.0016	0.0013	0.0137	0.1835	0.0049	0.005	0.0075	0.0899	0.0091	0.0042	0.0018	0.0016	0.1393	0.085	0.003	0.0062	0.0042	0.0241	0.0033	0.0057	0.1982
2	rs4668654	10064577	1.05	0.642211085129376	1.62	0.444280725791627	2.35880998149799	0.0835388748898197	0.1321	0.0563	0.0041	0.0042	0.0067	0.0017	0.0013	0.0139	0.1833	0.0049	0.0051	0.0076	0.0897	0.0092	0.0043	0.0018	0.0015	0.1393	0.0851	0.003	0.0063	0.0043	0.0241	0.0034	0.0057	0.1978
2	rs80108807	10075255	1.05	0.642211085129376	1.62	0.444280725791627	2.21692415682451	0.0909249139739374	0.132	0.056	0.0043	0.0042	0.0069	0.0018	0.0015	0.0145	0.1827	0.0052	0.0054	0.0078	0.0888	0.0096	0.0045	0.002	0.0017	0.1376	0.0848	0.0032	0.0066	0.0042	0.0246	0.0036	0.006	0.1972
2	rs12473353	10078995	1.05	0.642211085129376	1.63	0.414449909043039	2.18495509609835	0.0559175756741333	0.1318	0.0559	0.0043	0.0042	0.007	0.0018	0.0016	0.0148	0.1825	0.0053	0.0055	0.0079	0.0885	0.0098	0.0045	0.0021	0.0017	0.1369	0.0846	0.0032	0.0067	0.0043	0.0249	0.0037	0.006	0.197
2	rs78914057	10080456	1.05	0.642211085129376	1.63	0.414449909043039	2.27273768379009	0.0907684969522739	0.1318	0.0557	0.0044	0.0042	0.0071	0.0018	0.0017	0.0148	0.1824	0.0053	0.0056	0.008	0.0882	0.0098	0.0045	0.0021	0.0017	0.1368	0.0845	0.0032	0.0068	0.0043	0.025	0.0037	0.006	0.1969
2	rs4669507	10083009	1.05	0.642211085129376	1.63	0.414449909043039	2.28699266100965	0.055279413573728	0.1318	0.0552	0.0045	0.0042	0.0074	0.0019	0.0019	0.0152	0.1818	0.0056	0.0058	0.0083	0.087	0.0101	0.0046	0.0023	0.0019	0.1362	0.0842	0.0033	0.007	0.0044	0.0253	0.0039	0.0063	0.1963
2	rs72784416	10083949	1.04	0.69615671060944	1.64	0.38599849551783	2.0135960234505	0.110451525745496	0.1306	0.0554	0.0047	0.004	0.0079	0.0022	0.002	0.0154	0.1808	0.0057	0.0063	0.0086	0.0864	0.0106	0.0049	0.0025	0.0023	0.1354	0.0834	0.0034	0.0073	0.0046	0.0253	0.0042	0.0066	0.1958
2	rs10929625	10085631	1.01	0.875109975033704	1.64	0.38599849551783	2.04170341161308	0.220282308031626	0.1285	0.0556	0.0052	0.0039	0.0087	0.0027	0.0023	0.0162	0.1788	0.0061	0.0072	0.0092	0.0853	0.0113	0.0054	0.003	0.0028	0.1343	0.0817	0.0038	0.0077	0.0049	0.0248	0.0048	0.0072	0.1949
2	rs1109037	10085722	1.01	0.875109975033704	1.64	0.38599849551783	2.05580561844298	0.21255813402868	0.1284	0.0552	0.0052	0.0039	0.0088	0.0027	0.0023	0.0164	0.1783	0.0062	0.0073	0.0092	0.0852	0.0114	0.0054	0.003	0.0028	0.1343	0.0815	0.0039	0.0077	0.0049	0.0249	0.0048	0.0073	0.1953
2	rs115415732	10085957	1.01	0.875109975033704	1.64	0.38599849551783	1.97643305992906	0.316324434414308	0.1284	0.0551	0.0052	0.0038	0.0089	0.0027	0.0023	0.0163	0.1784	0.0062	0.0073	0.0091	0.0849	0.0115	0.0054	0.003	0.0028	0.135	0.0816	0.0039	0.0076	0.0048	0.0244	0.0048	0.0075	0.1953
2	rs72784418	10086229	1.01	0.875109975033704	1.65	0.358901199458623	1.88634774863243	0.366455098977251	0.1284	0.0548	0.0051	0.0037	0.009	0.0028	0.0023	0.0163	0.1786	0.0062	0.0074	0.0091	0.0847	0.0116	0.0053	0.003	0.0028	0.1357	0.0818	0.0041	0.0075	0.0047	0.0239	0.0047	0.0076	0.1952
2	rs891501	10086506	1.01	0.875109975033704	1.64	0.38599849551783	1.99848103678012	0.366959417921597	0.1284	0.0546	0.0051	0.0036	0.0091	0.0027	0.0023	0.0163	0.1787	0.0062	0.0074	0.0091	0.0842	0.0118	0.0052	0.003	0.0027	0.1365	0.0819	0.004	0.0074	0.0047	0.0236	0.0047	0.0075	0.1954
2	rs74420056	10086709	1.01	0.875109975033704	1.61	0.475515229965307	1.91144117755025	0.382817168902082	0.1284	0.0545	0.0051	0.0035	0.0092	0.0027	0.0023	0.0163	0.1783	0.0063	0.0074	0.009	0.0839	0.0118	0.0052	0.003	0.0028	0.1369	0.0817	0.004	0.0073	0.0046	0.0234	0.0047	0.0076	0.1966
2	rs872904	10086802	1.01	0.875109975033704	1.61	0.475515229965307	1.8627764293557	0.342358777954181	0.1285	0.0545	0.005	0.0034	0.0092	0.0027	0.0023	0.0163	0.1782	0.0063	0.0074	0.0089	0.0837	0.0118	0.0051	0.003	0.0028	0.1371	0.0816	0.004	0.0073	0.0046	0.0234	0.0047	0.0076	0.197
2	rs12994782	10087581	1.01	0.875109975033704	1.61	0.475515229965307	1.6897576239789	0.440206414203479	0.1278	0.0546	0.0045	0.003	0.0097	0.0027	0.0024	0.0164	0.1786	0.0063	0.0076	0.0084	0.0837	0.0118	0.0047	0.0029	0.003	0.138	0.0814	0.004	0.0071	0.0042	0.0235	0.0044	0.0077	0.198
2	rs7604794	10088024	1.01	0.875109975033704	1.61	0.475515229965307	1.65384848434632	0.479629885376143	0.1275	0.0547	0.0043	0.0028	0.01	0.0027	0.0024	0.0164	0.1789	0.0063	0.0076	0.0081	0.0837	0.0118	0.0045	0.0029	0.003	0.1384	0.0813	0.004	0.007	0.004	0.0236	0.0043	0.0077	0.1985
2	rs3762536	10089722	1	0.940597770197411	1.61	0.475515229965307	1.09120490234075	0.652511609998697	0.127	0.0549	0.0039	0.0026	0.0102	0.0026	0.0025	0.0163	0.1794	0.0062	0.0079	0.007	0.083	0.0117	0.004	0.0027	0.0032	0.1403	0.0815	0.0043	0.0069	0.0037	0.0238	0.0042	0.008	0.1987
2	rs1864540	10090591	1	0.940597770197411	1.61	0.475515229965307	1.07613302843439	0.756612267601034	0.1268	0.0547	0.0037	0.0025	0.0104	0.0026	0.0025	0.0164	0.1798	0.0062	0.008	0.0067	0.0834	0.0116	0.0038	0.0026	0.003	0.1409	0.0811	0.0043	0.0068	0.0037	0.024	0.0041	0.008	0.1991
2	rs2303918	10094992	1	0.940597770197411	1.61	0.475515229965307	1.09556468290337	0.712918830369103	0.1272	0.0545	0.0037	0.0023	0.0103	0.0025	0.0023	0.016	0.1797	0.0062	0.008	0.0066	0.0833	0.0114	0.0038	0.0025	0.003	0.1423	0.0814	0.0043	0.0067	0.0035	0.024	0.004	0.008	0.1993
2	rs16867251	10095185	1	0.940597770197411	1.61	0.475515229965307	1.09592088938579	0.721880706399198	0.1272	0.0545	0.0037	0.0023	0.0103	0.0024	0.0023	0.016	0.1797	0.0062	0.008	0.0066	0.0833	0.0114	0.0038	0.0025	0.003	0.1423	0.0814	0.0043	0.0067	0.0035	0.024	0.004	0.008	0.1994
2	rs3791765	10099635	1	0.940597770197411	1.61	0.475515229965307	1.23838560208825	0.76054367695467	0.1272	0.0545	0.0036	0.0023	0.0103	0.0024	0.0023	0.016	0.1798	0.0063	0.0081	0.0066	0.0833	0.0113	0.0038	0.0024	0.003	0.1423	0.0815	0.0043	0.0067	0.0033	0.0242	0.004	0.008	0.1993
2	rs16867256	10101468	1	0.940597770197411	1.61	0.475515229965307	1.2735173373967	0.694477283812213	0.1269	0.0544	0.0037	0.0022	0.0103	0.0024	0.0022	0.0157	0.1801	0.0062	0.0081	0.0064	0.0838	0.011	0.0037	0.0023	0.0029	0.141	0.0815	0.0042	0.0092	0.0032	0.0242	0.0037	0.008	0.1993
2	rs41264179	10102735	1	0.940597770197411	1.61	0.475515229965307	1.24212494538813	0.669079157688549	0.127	0.0544	0.0037	0.0022	0.0103	0.0024	0.0022	0.0157	0.18	0.006	0.0081	0.0064	0.0839	0.011	0.0037	0.0023	0.0029	0.1409	0.0816	0.0042	0.0092	0.0032	0.0243	0.0037	0.008	0.1993
2	rs6739827	10113504	1	0.940597770197411	1.6	0.508176723760061	1.36423485763278	0.61029646290484	0.1272	0.0543	0.0037	0.0022	0.0105	0.0023	0.002	0.0152	0.1806	0.0058	0.008	0.0064	0.0844	0.0107	0.0036	0.0021	0.0029	0.1411	0.0823	0.0041	0.0092	0.0032	0.0241	0.0037	0.0079	0.1991
2	rs6725087	10117122	1	0.940597770197411	1.6	0.508176723760061	1.39450571229638	0.623137288022792	0.1276	0.0542	0.0037	0.0022	0.0105	0.0023	0.002	0.015	0.1805	0.0058	0.008	0.0064	0.0845	0.0107	0.0035	0.0022	0.0029	0.1411	0.0823	0.0042	0.0091	0.0032	0.0242	0.0036	0.0079	0.199
2	rs3791759	10119879	1	0.940597770197411	1.61	0.475515229965307	1.50816082117299	0.595801481229939	0.1275	0.0542	0.0037	0.0022	0.0105	0.0024	0.0019	0.0149	0.1805	0.0058	0.0082	0.0065	0.0846	0.0108	0.0035	0.0021	0.0029	0.1411	0.0826	0.0042	0.0088	0.0033	0.0242	0.0038	0.0076	0.199
2	rs3791758	10119910	1	0.940597770197411	1.6	0.508176723760061	1.50826141999766	0.595801481229939	0.1275	0.0542	0.0037	0.0022	0.0105	0.0024	0.0019	0.0149	0.1805	0.0058	0.0082	0.0065	0.0846	0.0108	0.0035	0.0021	0.0029	0.1411	0.0826	0.0042	0.0088	0.0033	0.0242	0.0038	0.0076	0.199
2	rs10803712	10121902	1	0.940597770197411	1.6	0.508176723760061	1.43676566147609	0.598665178690233	0.1275	0.0542	0.0037	0.0022	0.0105	0.0024	0.0019	0.0149	0.1807	0.0058	0.0082	0.0064	0.0845	0.0108	0.0035	0.0021	0.0029	0.1411	0.0826	0.0042	0.0088	0.0032	0.0242	0.0038	0.0076	0.199
2	rs79586747	10123041	0.99	1.00906370779823	1.6	0.508176723760061	1.41331736332685	0.595372209654372	0.1275	0.0542	0.0037	0.0022	0.0105	0.0024	0.0019	0.0149	0.1808	0.0058	0.0082	0.0064	0.0846	0.0108	0.0035	0.0021	0.0029	0.1409	0.0826	0.0042	0.0088	0.0032	0.0242	0.0038	0.0076	0.199
2	rs2303920	10126330	0.99	1.00906370779823	1.6	0.508176723760061	1.37637171746799	0.584522135494611	0.1275	0.0542	0.0037	0.0022	0.0104	0.0024	0.0019	0.0149	0.1809	0.0058	0.0082	0.0063	0.0846	0.0108	0.0035	0.0021	0.0029	0.1408	0.0827	0.0042	0.0089	0.0032	0.0241	0.0038	0.0075	0.199
2	rs16867274	10126416	0.99	1.00906370779823	1.6	0.508176723760061	1.3685024361387	0.584807048877221	0.1275	0.0542	0.0037	0.0022	0.0104	0.0024	0.0019	0.0149	0.1809	0.0058	0.0082	0.0063	0.0846	0.0108	0.0035	0.0021	0.0029	0.1408	0.0827	0.0042	0.0089	0.0032	0.0241	0.0038	0.0075	0.199
2	rs6720387	10136855	0.99	1.00906370779823	1.6	0.508176723760061	1.42059268302196	0.579541575033783	0.1279	0.0541	0.0036	0.0023	0.0105	0.0025	0.0019	0.0149	0.1812	0.0057	0.0081	0.0063	0.0848	0.0107	0.0034	0.002	0.0029	0.1406	0.083	0.0041	0.009	0.0032	0.0241	0.0038	0.0075	0.1988
2	rs891500	10137215	0.99	1.00906370779823	1.6	0.508176723760061	1.44062163887628	0.558173275685782	0.1278	0.0541	0.0036	0.0023	0.0105	0.0025	0.0019	0.0149	0.1811	0.0057	0.0081	0.0063	0.0848	0.0107	0.0034	0.002	0.0029	0.1409	0.0829	0.0041	0.009	0.0032	0.0241	0.0038	0.0074	0.1988
2	rs2163338	10140651	0.99	1.00906370779823	1.59	0.542287549749139	1.34075654369362	0.567206182977815	0.1278	0.0541	0.0036	0.0023	0.0105	0.0025	0.0019	0.0149	0.1812	0.0057	0.0081	0.0061	0.0848	0.0108	0.0035	0.002	0.0029	0.1407	0.0829	0.0042	0.0091	0.0032	0.0241	0.0038	0.0074	0.1988
2	rs76304687	10141173	0.99	1.00906370779823	1.59	0.542287549749139	1.34306855700678	0.567771912142077	0.1278	0.0541	0.0036	0.0023	0.0105	0.0025	0.0019	0.0149	0.1812	0.0057	0.0081	0.0061	0.0848	0.0108	0.0035	0.002	0.0029	0.1407	0.0829	0.0042	0.0091	0.0032	0.0241	0.0038	0.0074	0.1988
2	rs930137	10143901	0.99	1.00906370779823	1.59	0.542287549749139	1.34924126149291	0.575990342610312	0.1278	0.0541	0.0036	0.0023	0.0105	0.0025	0.0019	0.0149	0.1814	0.0057	0.0081	0.0061	0.0848	0.0108	0.0035	0.002	0.0028	0.1407	0.0829	0.0042	0.0091	0.0032	0.0241	0.0038	0.0074	0.1988
2	rs4669514	10144933	0.99	1.00906370779823	1.6	0.508176723760061	1.36384714395893	0.584094828097733	0.1278	0.0541	0.0036	0.0023	0.0105	0.0025	0.0018	0.0149	0.1814	0.0057	0.008	0.0061	0.0849	0.0108	0.0035	0.002	0.0028	0.1407	0.0829	0.0042	0.009	0.0032	0.0241	0.0038	0.0073	0.1988
2	rs1864537	10147944	0.99	1.00906370779823	1.59	0.542287549749139	1.35194517000888	0.584094828097733	0.1279	0.0541	0.0037	0.0023	0.0106	0.0026	0.0018	0.015	0.1818	0.0057	0.0079	0.0061	0.0849	0.0109	0.0035	0.0021	0.0029	0.1405	0.0829	0.0042	0.0084	0.0032	0.0241	0.0037	0.0073	0.1986
2	rs57909992	10148800	0.99	1.00906370779823	1.59	0.542287549749139	1.33729134153304	0.589084750770878	0.1279	0.0542	0.0037	0.0023	0.0106	0.0026	0.0018	0.015	0.1818	0.0056	0.0079	0.0061	0.0853	0.011	0.0035	0.0021	0.0028	0.1404	0.0829	0.0042	0.0082	0.0033	0.024	0.0037	0.0073	0.1984
2	rs116107594	10150461	0.99	1.00906370779823	1.59	0.542287549749139	1.311028580788	0.641714224778156	0.1281	0.0543	0.0037	0.0023	0.0106	0.0026	0.0017	0.0152	0.1821	0.0056	0.0079	0.0062	0.0857	0.011	0.0035	0.002	0.0028	0.1402	0.0831	0.0042	0.0076	0.0033	0.024	0.0036	0.0073	0.1981
2	rs80288293	10157074	0.99	1.00906370779823	1.59	0.542287549749139	1.29882763251059	0.616636853722465	0.1285	0.0545	0.0037	0.0022	0.0106	0.0026	0.0017	0.0154	0.1824	0.0056	0.0078	0.0062	0.086	0.011	0.0035	0.002	0.0027	0.1402	0.0832	0.0042	0.0071	0.0033	0.0239	0.0036	0.0073	0.1977
2	rs113133085	10157304	0.99	1.00906370779823	1.58	0.577869115575703	1.21669058695749	0.630088683760135	0.1286	0.0544	0.0037	0.0022	0.0106	0.0026	0.0017	0.0154	0.1824	0.0056	0.0078	0.0061	0.086	0.011	0.0035	0.002	0.0027	0.1402	0.0832	0.0042	0.0071	0.0034	0.0239	0.0036	0.0072	0.1977
2	rs114293207	10157350	0.99	1.00906370779823	1.58	0.577869115575703	1.21567002862887	0.627479792701359	0.1286	0.0544	0.0037	0.0022	0.0106	0.0026	0.0017	0.0154	0.1824	0.0056	0.0078	0.0061	0.0859	0.011	0.0035	0.002	0.0027	0.1403	0.0833	0.0042	0.0071	0.0034	0.0239	0.0036	0.0072	0.1977
2	rs12998233	10160358	0.99	1.00906370779823	1.58	0.577869115575703	1.21474253639305	0.628349141416889	0.1287	0.0543	0.0037	0.0022	0.0106	0.0026	0.0016	0.0154	0.1826	0.0055	0.0078	0.0061	0.0861	0.011	0.0035	0.0019	0.0027	0.1403	0.0833	0.0042	0.0069	0.0034	0.0239	0.0035	0.0072	0.1974
2	rs4073398	10161891	0.99	1.00906370779823	1.58	0.577869115575703	1.26776157233263	0.639239658562391	0.1287	0.0543	0.0037	0.0022	0.0107	0.0026	0.0016	0.0155	0.1825	0.0055	0.0078	0.0062	0.0863	0.011	0.0035	0.002	0.0026	0.1404	0.0833	0.0042	0.0068	0.0034	0.0239	0.0035	0.0073	0.1971
2	rs13427706	10163832	0.99	1.00906370779823	1.59	0.542287549749139	1.18318820117083	0.577126162637676	0.1289	0.0541	0.0036	0.0022	0.0106	0.0027	0.0016	0.0155	0.1829	0.0055	0.0077	0.0063	0.0868	0.0111	0.0035	0.002	0.0026	0.1405	0.0834	0.0042	0.0068	0.0036	0.0239	0.0036	0.0072	0.196
2	rs35454789	10167212	0.98	1.080540436168	1.59	0.542287549749139	0.927965716444998	0.57457132968877	0.1286	0.0537	0.0036	0.0021	0.0106	0.0028	0.0017	0.0156	0.1823	0.0054	0.0077	0.0062	0.0889	0.0112	0.0036	0.002	0.0024	0.1409	0.085	0.004	0.0068	0.0036	0.0237	0.0036	0.0073	0.1934
2	rs6741776	10169300	0.98	1.080540436168	1.6	0.508176723760061	0.650152050694014	0.481393328521014	0.1281	0.0537	0.0038	0.0019	0.0106	0.0028	0.0017	0.0156	0.1829	0.0052	0.0078	0.0056	0.09	0.011	0.004	0.0019	0.0022	0.1413	0.0854	0.0041	0.0067	0.0037	0.0236	0.0036	0.0071	0.1924
2	rs79494969	10172391	0.98	1.080540436168	1.6	0.508176723760061	0.474198640521496	0.351916060996341	0.128	0.0522	0.0038	0.0019	0.0101	0.0029	0.0018	0.0157	0.1852	0.0049	0.0079	0.0054	0.0912	0.0104	0.0042	0.002	0.0022	0.1423	0.0859	0.0039	0.0066	0.0039	0.0235	0.0037	0.0073	0.1899
2	rs78389260	10174392	0.98	1.080540436168	1.6	0.508176723760061	0.409012994669465	0.297173804336051	0.1279	0.0511	0.0038	0.0019	0.0098	0.003	0.0018	0.0157	0.1869	0.0048	0.0079	0.0052	0.092	0.01	0.0044	0.002	0.0021	0.1429	0.0862	0.0039	0.0065	0.004	0.0233	0.0038	0.0075	0.1883
2	rs61341629	10174952	0.98	1.080540436168	1.6	0.508176723760061	0.395976700898485	0.281065738439562	0.128	0.0512	0.0037	0.0018	0.0099	0.003	0.0018	0.0158	0.1872	0.0048	0.0079	0.0052	0.0922	0.0099	0.0044	0.002	0.0021	0.1431	0.0864	0.0039	0.0065	0.004	0.0232	0.0038	0.0075	0.1875
2	rs6747078	10177158	0.97	1.15505862992724	1.6	0.508176723760061	0.254021047082627	0.182396111102832	0.1284	0.0523	0.0035	0.0016	0.0094	0.0031	0.0019	0.016	0.1865	0.0045	0.0078	0.0049	0.0925	0.01	0.0046	0.0019	0.002	0.1457	0.0874	0.004	0.0065	0.0044	0.0232	0.004	0.0073	0.1835
2	rs4396680	10178236	0.97	1.15505862992724	1.6	0.508176723760061	0.260205933451401	0.167522000082148	0.1292	0.0527	0.0035	0.0016	0.0092	0.0032	0.002	0.0161	0.1857	0.0044	0.008	0.0048	0.0923	0.0097	0.0046	0.0019	0.0019	0.1461	0.0872	0.004	0.0065	0.0045	0.0233	0.0041	0.0073	0.1828
2	Affx-17125168	10186419	0.97	1.15505862992724	1.6	0.508176723760061	0.250914814982002	0.125682155692457	0.1296	0.053	0.0036	0.0016	0.0091	0.0032	0.0021	0.0162	0.1851	0.0044	0.0081	0.0049	0.0922	0.0094	0.0047	0.0021	0.0019	0.1464	0.087	0.004	0.0065	0.0045	0.0233	0.0042	0.0074	0.1824
2	rs6721191	10190115	0.97	1.15505862992724	1.62	0.444280725791627	0.232886927700758	0.111889973197969	0.1297	0.0533	0.0036	0.0016	0.009	0.0032	0.0021	0.0162	0.1852	0.0044	0.0081	0.0049	0.092	0.0094	0.0047	0.002	0.0018	0.1464	0.087	0.004	0.0066	0.0047	0.0233	0.0042	0.0073	0.1822
2	rs7632	10194487	0.97	1.15505862992724	1.62	0.444280725791627	0.241938351192764	0.105680824592601	0.1294	0.0531	0.0036	0.0015	0.0088	0.0032	0.0021	0.0161	0.1851	0.0044	0.0082	0.0048	0.0917	0.0095	0.0046	0.0021	0.0017	0.1463	0.0884	0.004	0.0066	0.0047	0.0235	0.0042	0.0072	0.1822
2	rs74416754	10198538	0.97	1.15505862992724	1.62	0.444280725791627	0.232505090296281	0.132937024043414	0.1289	0.0531	0.0037	0.0015	0.0087	0.0034	0.0021	0.0161	0.1849	0.0044	0.0082	0.0048	0.0913	0.0092	0.0046	0.0021	0.0017	0.1465	0.0883	0.0039	0.0066	0.0045	0.0235	0.0043	0.0081	0.1824
2	rs80328904	10206551	0.97	1.15505862992724	1.62	0.444280725791627	0.2770013670388	0.0824075857190502	0.1297	0.0532	0.0037	0.0015	0.0085	0.0037	0.0023	0.0161	0.1829	0.0042	0.0083	0.0047	0.0898	0.009	0.0047	0.0023	0.0017	0.1481	0.0878	0.0041	0.0066	0.0047	0.0238	0.0044	0.008	0.1827
2	rs4233873	10209918	0.97	1.15505862992724	1.63	0.414449909043039	0.296730884077926	0.0665491994679272	0.1298	0.0533	0.0037	0.0015	0.0085	0.0037	0.0024	0.0161	0.1822	0.0042	0.0084	0.0047	0.0895	0.009	0.0048	0.0023	0.0018	0.1485	0.0878	0.0042	0.0067	0.0048	0.0239	0.0045	0.0079	0.1829
2	rs60872665	10209933	0.97	1.15505862992724	1.63	0.414449909043039	0.30571024180909	0.0713723338817499	0.1299	0.0533	0.0037	0.0015	0.0085	0.0037	0.0024	0.0161	0.1823	0.0042	0.0084	0.0047	0.0894	0.009	0.0048	0.0023	0.0018	0.1485	0.0879	0.0042	0.0067	0.0048	0.0238	0.0045	0.008	0.1826
2	rs4072564	10215975	0.98	1.080540436168	1.64	0.38599849551783	0.290711871986173	0.0778716561698616	0.1308	0.0536	0.0037	0.0015	0.0085	0.0036	0.0025	0.0161	0.1812	0.0041	0.0086	0.0047	0.0897	0.0089	0.0048	0.0024	0.0017	0.1482	0.0879	0.0042	0.0066	0.0048	0.0237	0.0044	0.0082	0.1827
2	rs4583435	10217952	0.98	1.080540436168	1.65	0.358901199458623	0.289898364908716	0.0699598861930661	0.1312	0.0537	0.0037	0.0015	0.0084	0.0036	0.0025	0.0162	0.1804	0.004	0.0086	0.0047	0.0899	0.0087	0.0048	0.0024	0.0017	0.1483	0.088	0.0042	0.0066	0.0048	0.0236	0.0043	0.0083	0.1829
2	rs79282583	10218843	0.98	1.080540436168	1.65	0.358901199458623	0.29128684490019	0.0685591865461554	0.1313	0.0537	0.0037	0.0015	0.0084	0.0036	0.0025	0.0162	0.1801	0.004	0.0086	0.0046	0.0899	0.0086	0.0048	0.0024	0.0017	0.1485	0.088	0.0042	0.0066	0.0048	0.0236	0.0043	0.0083	0.1829
2	rs73913979	10225649	0.98	1.080540436168	1.65	0.358901199458623	0.296101846107845	0.0664115023068583	0.1322	0.0539	0.0036	0.0014	0.0084	0.0035	0.0026	0.0166	0.1785	0.0039	0.0086	0.0045	0.0899	0.0084	0.0049	0.0024	0.0017	0.1485	0.0886	0.0041	0.0065	0.0048	0.0233	0.004	0.0084	0.1835
2	rs72786649	10227594	0.98	1.080540436168	1.65	0.358901199458623	0.319545517493944	0.0727964518298534	0.1325	0.054	0.0035	0.0014	0.0085	0.0035	0.0026	0.0166	0.1783	0.0039	0.0086	0.0045	0.0899	0.0084	0.005	0.0024	0.0017	0.1486	0.0886	0.0041	0.0065	0.0047	0.0232	0.004	0.0084	0.1836
2	rs11680378	10229911	0.98	1.080540436168	1.65	0.358901199458623	0.322068060873787	0.0764072979413735	0.1329	0.0541	0.0035	0.0014	0.0085	0.0035	0.0025	0.0166	0.178	0.0038	0.0086	0.0044	0.0899	0.0084	0.005	0.0024	0.0017	0.1486	0.0886	0.0041	0.0065	0.0046	0.0232	0.0039	0.0084	0.1837
2	rs113105398	10233928	0.99	1.00906370779823	1.65	0.358901199458623	0.336437799523289	0.0966266183273808	0.1337	0.0539	0.0035	0.0014	0.0085	0.0035	0.0025	0.0167	0.1774	0.0038	0.0086	0.0044	0.0898	0.0083	0.005	0.0024	0.0017	0.1485	0.0885	0.0042	0.0065	0.0046	0.0231	0.0039	0.0086	0.1837
2	rs56698194	10234386	0.99	1.00906370779823	1.65	0.358901199458623	0.332878984254634	0.0862026536973973	0.1339	0.0539	0.0035	0.0014	0.0085	0.0035	0.0025	0.0167	0.1773	0.0038	0.0086	0.0044	0.0898	0.0083	0.005	0.0024	0.0017	0.1485	0.0884	0.0042	0.0066	0.0046	0.0231	0.0039	0.0086	0.1838
2	rs3935840	10236372	0.99	1.00906370779823	1.65	0.358901199458623	0.334011540655903	0.102463688367744	0.1347	0.0538	0.0035	0.0014	0.0085	0.0034	0.0025	0.0168	0.1764	0.0038	0.0086	0.0043	0.0897	0.0084	0.005	0.0023	0.0017	0.1483	0.0883	0.0042	0.0066	0.0047	0.0231	0.0038	0.0088	0.1838
2	rs115581320	10237585	0.99	1.00906370779823	1.65	0.358901199458623	0.370000237504966	0.134751448446218	0.1349	0.0537	0.0035	0.0014	0.0085	0.0034	0.0026	0.0168	0.1762	0.0038	0.0086	0.0043	0.0896	0.0084	0.005	0.0024	0.0017	0.1482	0.0881	0.0042	0.0066	0.0047	0.0231	0.0038	0.0089	0.1839
2	rs77575941	10237864	0.99	1.00906370779823	1.66	0.333131717406117	0.36750599775223	0.115903683580575	0.1349	0.0537	0.0036	0.0014	0.0085	0.0034	0.0026	0.0168	0.1762	0.0038	0.0086	0.0043	0.0896	0.0084	0.005	0.0024	0.0017	0.1484	0.0881	0.0042	0.0066	0.0047	0.0231	0.0038	0.0088	0.1838
2	rs114134584	10241797	1	0.940597770197411	1.65	0.358901199458623	0.296343699763888	0.086126079961349	0.1369	0.0533	0.0038	0.0019	0.0086	0.0036	0.0028	0.0178	0.1733	0.0039	0.009	0.005	0.0874	0.0082	0.005	0.003	0.0023	0.1472	0.0857	0.0042	0.007	0.005	0.023	0.0045	0.0097	0.1846
2	rs4233877	10241915	1	0.940597770197411	1.65	0.358901199458623	0.284616578476121	0.0816568593424426	0.137	0.0533	0.0038	0.0019	0.0086	0.0036	0.0028	0.0178	0.1731	0.0039	0.009	0.005	0.0873	0.0082	0.005	0.0031	0.0023	0.1471	0.0856	0.0042	0.007	0.005	0.023	0.0046	0.0097	0.1846
2	rs4668662	10242239	1	0.940597770197411	1.65	0.358901199458623	0.266471859185222	0.0784605750124373	0.1373	0.0532	0.0038	0.0019	0.0086	0.0036	0.0029	0.018	0.1731	0.004	0.0091	0.005	0.0867	0.0081	0.0049	0.0031	0.0023	0.1469	0.0853	0.0042	0.007	0.0051	0.023	0.0046	0.0098	0.1848
2	rs6742272	10244438	1.02	0.812565575704939	1.65	0.358901199458623	0.295956784334093	0.0555343001299485	0.1383	0.0527	0.0041	0.0021	0.0084	0.0037	0.003	0.0185	0.1725	0.0043	0.0093	0.0053	0.0852	0.0078	0.0052	0.0032	0.0026	0.146	0.084	0.0042	0.0074	0.0053	0.0233	0.0048	0.0099	0.1855
2	rs4669529	10252723	1.03	0.752927598544599	1.64	0.38599849551783	0.462894150713353	0.0258287823433747	0.1408	0.0519	0.0043	0.0022	0.0084	0.0036	0.0031	0.019	0.1727	0.0046	0.0095	0.0056	0.0833	0.007	0.0053	0.0033	0.0031	0.1457	0.0823	0.0041	0.0079	0.0058	0.0232	0.0048	0.0095	0.1855
2	rs76723178	10260519	1.03	0.752927598544599	1.64	0.38599849551783	0.459014387229222	0.0217965241477336	0.141	0.0519	0.0044	0.0022	0.0083	0.0037	0.003	0.019	0.1731	0.0046	0.0095	0.0056	0.0832	0.007	0.0054	0.0034	0.0031	0.1454	0.0821	0.0041	0.0079	0.0058	0.023	0.0049	0.0094	0.1854
2	rs72542775	10262036	1.03	0.752927598544599	1.62	0.444280725791627	0.454307527396677	0.0208499575847958	0.1411	0.0519	0.0045	0.0022	0.0083	0.0037	0.003	0.019	0.1734	0.0046	0.0095	0.0056	0.083	0.0069	0.0054	0.0034	0.0031	0.1453	0.082	0.0041	0.0079	0.0058	0.0229	0.0049	0.0094	0.1854
2	rs1130609	10262920	1.03	0.752927598544599	1.63	0.414449909043039	0.452803948932822	0.021176898357492	0.1412	0.0519	0.0046	0.0022	0.0083	0.0037	0.003	0.0189	0.1736	0.0046	0.0095	0.0056	0.083	0.0069	0.0054	0.0035	0.0031	0.1453	0.0819	0.0041	0.0079	0.0058	0.0229	0.0049	0.0094	0.1854
2	rs72544298	10265144	1.03	0.752927598544599	1.63	0.414449909043039	0.411588343858788	0.0143555612767348	0.1411	0.0518	0.0046	0.0023	0.0081	0.0037	0.0031	0.0189	0.1739	0.0046	0.0094	0.0056	0.0831	0.007	0.0051	0.0035	0.0031	0.145	0.0819	0.0042	0.0079	0.0058	0.0229	0.005	0.0092	0.1857
2	rs115740885	10266602	1.03	0.752927598544599	1.63	0.414449909043039	0.411015345164212	0.0145937694185621	0.1411	0.0519	0.0046	0.0023	0.0081	0.0037	0.0031	0.0189	0.1739	0.0047	0.0095	0.0056	0.0831	0.007	0.0051	0.0035	0.0031	0.145	0.0818	0.0042	0.0079	0.0058	0.0229	0.005	0.0092	0.1857
2	rs75249934	10268326	1.03	0.752927598544599	1.64	0.38599849551783	0.413711908821071	0.0147995039598228	0.1411	0.0519	0.0046	0.0023	0.0081	0.0037	0.0032	0.0189	0.174	0.0047	0.0095	0.0056	0.083	0.007	0.0051	0.0035	0.0031	0.1449	0.0817	0.0042	0.0079	0.0058	0.0229	0.005	0.0092	0.1858
2	rs6746630	10280694	1.03	0.752927598544599	1.62	0.444280725791627	0.420115334346283	0.0178673698449994	0.141	0.052	0.0046	0.0023	0.0081	0.0037	0.0033	0.0188	0.1741	0.0048	0.0096	0.0056	0.083	0.007	0.0052	0.0035	0.0031	0.1447	0.0815	0.0041	0.0079	0.0058	0.0228	0.0051	0.0091	0.1858
2	rs17313542	10281514	1.03	0.752927598544599	1.62	0.444280725791627	0.418322054566109	0.0166789357694632	0.1411	0.052	0.0046	0.0023	0.0081	0.0037	0.0033	0.0188	0.1741	0.0048	0.0096	0.0056	0.083	0.007	0.0052	0.0035	0.0031	0.1447	0.0815	0.0041	0.0079	0.0058	0.0227	0.0051	0.0091	0.1858
2	rs12692399	10284674	1.03	0.752927598544599	1.62	0.444280725791627	0.360879001669366	0.0149720453936491	0.1415	0.0521	0.0047	0.0023	0.008	0.0037	0.0032	0.0188	0.174	0.0049	0.0095	0.0056	0.083	0.007	0.0051	0.0035	0.0031	0.1447	0.0818	0.0041	0.0079	0.0058	0.0226	0.0051	0.009	0.1858
2	rs6715884	10289148	1.03	0.752927598544599	1.62	0.444280725791627	0.380889641150425	0.0131939373645986	0.1415	0.0522	0.0048	0.0023	0.0078	0.0036	0.0032	0.0187	0.1742	0.0049	0.0095	0.0056	0.0829	0.0069	0.0051	0.0035	0.0031	0.1445	0.0817	0.0041	0.0079	0.0058	0.0226	0.0051	0.0091	0.1859
2	rs78665945	10297610	1.04	0.69615671060944	1.63	0.414449909043039	0.308322998964455	0.0192522432550714	0.1427	0.0521	0.0046	0.0025	0.008	0.0035	0.0031	0.0186	0.174	0.005	0.0095	0.0055	0.0828	0.007	0.005	0.0037	0.0032	0.1425	0.0811	0.004	0.0081	0.0058	0.0226	0.0053	0.0094	0.1869
2	rs6738180	10299524	1.04	0.69615671060944	1.63	0.414449909043039	0.271755250666639	0.0327556241814075	0.1433	0.052	0.0046	0.0029	0.0081	0.0037	0.0031	0.0184	0.1737	0.0051	0.0094	0.0053	0.0827	0.0069	0.005	0.004	0.0033	0.141	0.0806	0.0039	0.0084	0.0057	0.0228	0.0054	0.0097	0.1877
2	rs13403621	10305741	1.03	0.752927598544599	1.61	0.475515229965307	0.264510751194477	0.0385135930593021	0.1441	0.0525	0.0042	0.0029	0.0079	0.0036	0.003	0.018	0.1738	0.0053	0.0093	0.0052	0.0824	0.007	0.005	0.0041	0.0034	0.1403	0.0801	0.0039	0.0086	0.0056	0.0229	0.0055	0.0099	0.188
2	rs56242386	10309001	1.03	0.752927598544599	1.61	0.475515229965307	0.257282656756015	0.0424531539189916	0.1441	0.0525	0.0042	0.0029	0.0079	0.0036	0.003	0.018	0.1738	0.0053	0.0093	0.0052	0.0823	0.007	0.0052	0.0041	0.0034	0.1402	0.08	0.0039	0.0087	0.0056	0.0229	0.0055	0.0099	0.188
2	rs4669550	10322839	1.03	0.752927598544599	1.6	0.508176723760061	0.269497205782371	0.0643604274852691	0.1443	0.0526	0.0041	0.0029	0.008	0.0036	0.003	0.018	0.1737	0.0053	0.0093	0.0053	0.0821	0.0071	0.0052	0.0041	0.0035	0.1398	0.0798	0.0039	0.0088	0.0056	0.023	0.0055	0.01	0.1881
2	rs10929639	10326656	1.03	0.752927598544599	1.59	0.542287549749139	0.263555856144891	0.0916301132588253	0.1442	0.0526	0.0042	0.0029	0.0079	0.0037	0.003	0.0182	0.1737	0.0053	0.0092	0.0054	0.0817	0.0071	0.0053	0.0042	0.0035	0.1399	0.0795	0.0039	0.0088	0.0055	0.0229	0.0057	0.0102	0.1882
2	rs7566844	10328083	1.03	0.752927598544599	1.59	0.542287549749139	0.264692848459747	0.0636151556926606	0.1442	0.0527	0.0042	0.0029	0.0079	0.0037	0.003	0.0182	0.1737	0.0053	0.0092	0.0054	0.0817	0.0071	0.0054	0.0041	0.0036	0.1402	0.0793	0.0039	0.0088	0.0055	0.0229	0.0056	0.0102	0.1883
2	rs12466421	10332057	1.03	0.752927598544599	1.6	0.508176723760061	0.244503414052615	0.0819568163429922	0.1441	0.0527	0.0042	0.0029	0.0079	0.0037	0.003	0.0184	0.1736	0.0053	0.0091	0.0054	0.0816	0.0071	0.0056	0.0042	0.0036	0.1403	0.079	0.004	0.0089	0.0054	0.0228	0.0058	0.0102	0.1882
2	rs75276028	10334249	1.03	0.752927598544599	1.6	0.508176723760061	0.197663503642081	0.0526960692044139	0.1439	0.053	0.0041	0.0029	0.008	0.0037	0.003	0.0185	0.1739	0.0053	0.0089	0.0054	0.0812	0.0071	0.0058	0.0043	0.0036	0.14	0.0789	0.0041	0.0089	0.0052	0.0229	0.0058	0.0101	0.1884
2	rs4668668	10335027	1.04	0.69615671060944	1.6	0.508176723760061	0.181638141767314	0.0507171370080232	0.1439	0.0532	0.004	0.0029	0.008	0.0037	0.003	0.0185	0.1743	0.0053	0.0087	0.0054	0.081	0.0071	0.0058	0.0043	0.0035	0.1399	0.0789	0.0041	0.0089	0.0051	0.0229	0.0058	0.01	0.1885
2	rs62127595	10338121	1.04	0.69615671060944	1.6	0.508176723760061	0.151283958914104	0.0355290906486029	0.1436	0.054	0.0038	0.0028	0.0079	0.0037	0.0031	0.0186	0.1756	0.0053	0.0083	0.0052	0.0803	0.0071	0.0061	0.0044	0.0034	0.1395	0.0789	0.0042	0.0089	0.0049	0.023	0.0057	0.0099	0.1887
2	rs72788358	10338185	1.04	0.69615671060944	1.6	0.508176723760061	0.148711870792408	0.0278493563335276	0.1437	0.054	0.0038	0.0028	0.0079	0.0037	0.0031	0.0186	0.1757	0.0052	0.0083	0.0051	0.0804	0.0071	0.0061	0.0044	0.0034	0.1395	0.079	0.0042	0.0089	0.0049	0.023	0.0057	0.0098	0.1888
2	rs77971721	10338368	1.04	0.69615671060944	1.61	0.475515229965307	0.148580673555488	0.0278493563335276	0.1436	0.054	0.0038	0.0028	0.0079	0.0038	0.0031	0.0187	0.1757	0.0052	0.0083	0.0051	0.0803	0.0071	0.0061	0.0044	0.0034	0.1394	0.079	0.0042	0.0089	0.0048	0.023	0.0057	0.0098	0.1888
2	rs2357468	10341468	1.04	0.69615671060944	1.61	0.475515229965307	0.209790885269387	0.0230188137595001	0.1432	0.0545	0.0039	0.003	0.0079	0.0041	0.0034	0.019	0.176	0.0053	0.0081	0.0051	0.0799	0.007	0.0064	0.0045	0.0028	0.1387	0.0784	0.0043	0.0089	0.0048	0.0233	0.0057	0.0096	0.1892
2	rs74393291	10346534	1.05	0.642211085129376	1.61	0.475515229965307	0.232844484169239	0.019764718839607	0.1437	0.0546	0.0039	0.0031	0.0078	0.0043	0.0034	0.0192	0.1759	0.0053	0.0081	0.0052	0.0797	0.0071	0.0063	0.0042	0.0029	0.1384	0.0781	0.0043	0.0089	0.0049	0.0233	0.0053	0.0094	0.1896
2	rs7423163	10350599	1.05	0.642211085129376	1.61	0.475515229965307	0.239689964652017	0.0202435765215351	0.1438	0.0547	0.0039	0.0031	0.0078	0.0044	0.0035	0.0193	0.1759	0.0054	0.008	0.0051	0.0796	0.0071	0.0063	0.0042	0.0029	0.1383	0.0778	0.0042	0.0088	0.0048	0.0233	0.0054	0.0094	0.1898
2	rs115508728	10364704	1.05	0.642211085129376	1.63	0.414449909043039	0.313334535787585	0.038894318141909	0.1439	0.0547	0.004	0.0033	0.0078	0.0047	0.0036	0.0195	0.1761	0.0056	0.008	0.0051	0.0793	0.0072	0.0062	0.0044	0.0029	0.1377	0.0773	0.0041	0.0088	0.0047	0.0232	0.0052	0.0094	0.1901
2	rs7586930	10365152	1.05	0.642211085129376	1.62	0.444280725791627	0.321966959486064	0.0462093511636146	0.1439	0.0547	0.004	0.0033	0.0079	0.0047	0.0036	0.0195	0.1761	0.0056	0.008	0.0051	0.0793	0.0072	0.0062	0.0044	0.0029	0.1377	0.0773	0.0041	0.0088	0.0047	0.0232	0.0052	0.0094	0.1901
2	rs6432079	10371990	1.05	0.642211085129376	1.62	0.444280725791627	0.352139238766692	0.0548345780143879	0.1439	0.0549	0.0041	0.0036	0.0075	0.0049	0.0037	0.0192	0.176	0.0058	0.008	0.005	0.0792	0.0073	0.0063	0.0046	0.003	0.1373	0.0769	0.004	0.0088	0.0047	0.0232	0.0054	0.0094	0.1903
2	rs12465543	10375422	1.05	0.642211085129376	1.62	0.444280725791627	0.368914726478835	0.0496792736623614	0.1441	0.0549	0.0041	0.0036	0.0075	0.0049	0.0037	0.019	0.1763	0.0058	0.0079	0.005	0.0791	0.0073	0.0063	0.0046	0.003	0.1375	0.0769	0.004	0.0088	0.0047	0.0231	0.0054	0.0094	0.1901
2	rs759339	10376692	1.05	0.642211085129376	1.62	0.444280725791627	0.357508624796396	0.0475125237901663	0.1442	0.0548	0.0043	0.0036	0.0075	0.0049	0.0037	0.019	0.1763	0.0059	0.0079	0.005	0.079	0.0073	0.0063	0.0046	0.003	0.1375	0.0771	0.004	0.0087	0.0047	0.0231	0.0054	0.0092	0.19
2	rs62127650	10377318	1.05	0.642211085129376	1.62	0.444280725791627	0.377479723280571	0.0468589406005095	0.1444	0.0549	0.0043	0.0036	0.0075	0.005	0.0038	0.0189	0.1761	0.0059	0.0078	0.005	0.0787	0.0075	0.0064	0.0045	0.0031	0.1377	0.0771	0.004	0.0087	0.0046	0.0231	0.0053	0.0092	0.1899
2	rs79865719	10383144	1.05	0.642211085129376	1.61	0.475515229965307	0.478325416221122	0.111042965294375	0.1454	0.0552	0.0044	0.0037	0.0078	0.0052	0.0041	0.0193	0.1765	0.006	0.0081	0.0049	0.0776	0.0079	0.0061	0.0044	0.0032	0.1369	0.0751	0.0044	0.0086	0.0045	0.0232	0.0053	0.0089	0.1902
2	rs56149361	10384723	1.05	0.642211085129376	1.61	0.475515229965307	0.574986177443398	0.133389780436249	0.1454	0.055	0.0045	0.0037	0.0079	0.0052	0.0042	0.0194	0.1765	0.006	0.0082	0.005	0.0772	0.008	0.0063	0.0044	0.0033	0.1367	0.0746	0.0045	0.0086	0.0045	0.0233	0.0055	0.0089	0.1903
2	rs56674604	10384755	1.05	0.642211085129376	1.61	0.475515229965307	0.57673905734324	0.135479749741166	0.1454	0.055	0.0045	0.0037	0.0079	0.0052	0.0042	0.0195	0.1766	0.006	0.0082	0.005	0.0772	0.008	0.0063	0.0044	0.0033	0.1367	0.0745	0.0045	0.0086	0.0045	0.0233	0.0056	0.0089	0.1903
2	rs10929644	10385064	1.05	0.642211085129376	1.61	0.475515229965307	0.529772288273402	0.113165088611038	0.145	0.0554	0.0044	0.0037	0.0079	0.0051	0.0041	0.0195	0.1767	0.0061	0.0082	0.005	0.0771	0.008	0.0063	0.0044	0.0034	0.1368	0.0739	0.0045	0.0086	0.0045	0.0236	0.0056	0.0089	0.1906
2	rs6715087	10385815	1.05	0.642211085129376	1.61	0.475515229965307	0.513364882326297	0.112059669825211	0.1451	0.0554	0.0044	0.0037	0.0079	0.0051	0.0042	0.0195	0.1769	0.0061	0.0083	0.005	0.0767	0.0079	0.0063	0.0045	0.0034	0.1366	0.0738	0.0046	0.0087	0.0044	0.0237	0.0056	0.0089	0.1904
2	rs62127659	10390329	1.06	0.591046266007479	1.62	0.444280725791627	0.645454811549411	0.21694550675944	0.1453	0.0559	0.0044	0.0036	0.0081	0.0053	0.0044	0.0197	0.177	0.0061	0.0082	0.0049	0.0768	0.0075	0.0062	0.005	0.0036	0.1358	0.0735	0.0047	0.0087	0.0041	0.0237	0.0054	0.0087	0.1907
2	rs73914014	10392798	1.06	0.591046266007479	1.61	0.475515229965307	0.633075048610521	0.196866886639905	0.1454	0.0558	0.0043	0.0036	0.0081	0.0053	0.0043	0.0197	0.177	0.006	0.0083	0.0049	0.0768	0.0073	0.0061	0.0052	0.0037	0.1356	0.0735	0.0047	0.0087	0.0041	0.0236	0.0054	0.0089	0.1907
2	rs887959	10394558	1.06	0.591046266007479	1.61	0.475515229965307	0.665776736252999	0.240314210332583	0.1455	0.0558	0.0043	0.0036	0.0082	0.0053	0.0043	0.0198	0.1771	0.006	0.0083	0.0049	0.0767	0.007	0.0061	0.0053	0.0037	0.1353	0.0733	0.0047	0.0088	0.0041	0.0236	0.0055	0.0093	0.1906
2	rs56277911	10397352	1.06	0.591046266007479	1.61	0.475515229965307	0.656295864372493	0.242203447592666	0.1455	0.0558	0.0041	0.0035	0.0082	0.0052	0.0041	0.0201	0.1772	0.0059	0.0085	0.0049	0.0766	0.0071	0.0059	0.0054	0.0037	0.1353	0.0732	0.0049	0.0088	0.0041	0.0236	0.0056	0.0094	0.1906
2	rs16856053	10398865	1.06	0.591046266007479	1.61	0.475515229965307	0.657800072421591	0.254880141437348	0.1457	0.0558	0.004	0.0035	0.0082	0.0052	0.004	0.02	0.1772	0.0058	0.0086	0.0049	0.0766	0.0071	0.0059	0.0054	0.0037	0.1353	0.0728	0.005	0.0088	0.0041	0.0236	0.0056	0.0094	0.1908
2	rs115027370	10402314	1.07	0.542615033110665	1.61	0.475515229965307	0.703940953633017	0.254427924721976	0.146	0.0558	0.004	0.0034	0.0082	0.0051	0.0039	0.0199	0.1774	0.0057	0.0087	0.0049	0.0766	0.0072	0.0059	0.0055	0.0038	0.1352	0.0718	0.0051	0.0088	0.0041	0.0236	0.0056	0.0095	0.1911
2	rs10490418	10402841	1.07	0.542615033110665	1.62	0.444280725791627	0.743049723291789	0.28961492171579	0.1461	0.0559	0.004	0.0034	0.0083	0.0051	0.0039	0.0199	0.1774	0.0057	0.0088	0.0049	0.0766	0.0072	0.0059	0.0055	0.0038	0.1352	0.0717	0.0051	0.0088	0.0041	0.0236	0.0056	0.0095	0.1912
2	rs28715746	10404742	1.07	0.542615033110665	1.62	0.444280725791627	0.732188514476311	0.245660658319526	0.1463	0.0561	0.0041	0.0033	0.0083	0.0051	0.0037	0.0198	0.1779	0.0057	0.0087	0.0049	0.0764	0.0071	0.0059	0.0055	0.0038	0.1352	0.0709	0.0052	0.0088	0.0041	0.0236	0.0056	0.0096	0.1915
2	rs11887009	10407577	1.07	0.542615033110665	1.62	0.444280725791627	0.665920858016855	0.20135387931566	0.1468	0.0568	0.0042	0.0031	0.0084	0.0048	0.0035	0.0197	0.1775	0.0055	0.0088	0.0051	0.0763	0.0074	0.0058	0.0053	0.0039	0.1354	0.0702	0.0053	0.0088	0.0041	0.0235	0.0056	0.0098	0.1916
2	rs6707453	10408604	1.07	0.542615033110665	1.62	0.444280725791627	0.656439055137434	0.190560405479322	0.1469	0.0567	0.0043	0.003	0.0084	0.0047	0.0034	0.0197	0.1772	0.0055	0.0089	0.0052	0.0762	0.0075	0.0058	0.0053	0.0038	0.1359	0.0702	0.0053	0.0088	0.0041	0.0234	0.0057	0.0098	0.1913
2	rs62128497	10409785	1.07	0.542615033110665	1.62	0.444280725791627	0.615927501278256	0.156732056753697	0.1472	0.0569	0.0044	0.0029	0.0084	0.0046	0.0034	0.0196	0.177	0.0055	0.0089	0.0054	0.0758	0.0077	0.0059	0.0052	0.0038	0.136	0.0704	0.0053	0.0088	0.0042	0.0234	0.0057	0.0098	0.1909
2	rs78471851	10411647	1.07	0.542615033110665	1.61	0.475515229965307	0.63272294698834	0.171769339030634	0.1473	0.0571	0.0044	0.0028	0.0085	0.0045	0.0033	0.0196	0.1767	0.0056	0.0091	0.0057	0.0751	0.008	0.0059	0.005	0.0037	0.1364	0.0707	0.0053	0.0087	0.0044	0.0234	0.0058	0.01	0.1901
2	rs76184647	10412471	1.07	0.542615033110665	1.6	0.508176723760061	0.684265410799759	0.196139671571806	0.1471	0.0572	0.0045	0.0028	0.0085	0.0045	0.0033	0.0195	0.1767	0.0056	0.0091	0.0059	0.0749	0.0081	0.0061	0.0049	0.0037	0.1364	0.0708	0.0054	0.0087	0.0045	0.0233	0.0058	0.01	0.1896
2	rs62128500	10412774	1.07	0.542615033110665	1.6	0.508176723760061	0.658803743261696	0.194895131615151	0.1471	0.0573	0.0045	0.0028	0.0084	0.0045	0.0032	0.0195	0.1766	0.0057	0.0092	0.006	0.0746	0.0081	0.0061	0.0049	0.0037	0.1365	0.071	0.0055	0.0087	0.0045	0.0233	0.0058	0.01	0.1895
2	rs16856072	10413391	1.07	0.542615033110665	1.6	0.508176723760061	0.608713883195092	0.212984867336905	0.1472	0.0574	0.0045	0.0031	0.0084	0.0044	0.0032	0.0194	0.1763	0.0058	0.0092	0.0061	0.0742	0.0082	0.0061	0.0049	0.0037	0.1364	0.0713	0.0057	0.0087	0.0046	0.0233	0.0059	0.0101	0.189
2	rs13025403	10414169	1.07	0.542615033110665	1.6	0.508176723760061	0.588669966693257	0.275487288011434	0.147	0.0574	0.0045	0.0033	0.0083	0.0044	0.0032	0.0193	0.1764	0.0059	0.0092	0.0063	0.0737	0.0082	0.006	0.0049	0.0037	0.1362	0.0715	0.006	0.0087	0.0047	0.0234	0.0059	0.0102	0.1886
2	rs7605807	10414680	1.07	0.542615033110665	1.6	0.508176723760061	0.550246039071269	0.243874340919409	0.147	0.0576	0.0046	0.0033	0.0083	0.0043	0.0032	0.0193	0.1763	0.0059	0.0092	0.0063	0.0734	0.0082	0.006	0.0048	0.0036	0.136	0.0718	0.0061	0.0087	0.0047	0.0234	0.0059	0.0103	0.1886
2	rs78757550	10416553	1.08	0.496867270490283	1.61	0.475515229965307	0.47844887027717	0.244878633616197	0.1473	0.0578	0.0046	0.0032	0.0083	0.0042	0.0031	0.0189	0.1761	0.0061	0.0091	0.0063	0.0732	0.0084	0.0059	0.0047	0.0036	0.1356	0.0728	0.0065	0.0086	0.0048	0.0235	0.0058	0.0103	0.1882
2	Affx-36276133	10418173	1.08	0.496867270490283	1.61	0.475515229965307	0.394572507354031	0.251832600313911	0.1478	0.058	0.0046	0.0031	0.0083	0.0039	0.003	0.0184	0.176	0.0062	0.0091	0.0063	0.0731	0.0085	0.0057	0.0045	0.0035	0.135	0.0743	0.007	0.0086	0.0049	0.0237	0.0057	0.0103	0.1877
2	rs114742456	10419484	1.08	0.496867270490283	1.62	0.444280725791627	0.343300762717252	0.257485285814988	0.1481	0.0582	0.0046	0.003	0.0083	0.0037	0.003	0.0179	0.1758	0.0062	0.0091	0.0063	0.0729	0.0086	0.0055	0.0044	0.0033	0.1344	0.0755	0.0074	0.0085	0.005	0.0239	0.0058	0.0103	0.1873
2	rs11689094	10419651	1.08	0.496867270490283	1.62	0.444280725791627	0.354101387898632	0.291734891674382	0.1482	0.0582	0.0046	0.003	0.0083	0.0037	0.003	0.0178	0.1758	0.0062	0.0091	0.0063	0.0728	0.0086	0.0055	0.0044	0.0033	0.1343	0.0756	0.0074	0.0084	0.005	0.0239	0.0058	0.0103	0.1873
2	rs61617742	10422502	1.08	0.496867270490283	1.62	0.444280725791627	0.315231090050297	0.273404264652528	0.1479	0.0595	0.0047	0.0028	0.0083	0.0034	0.003	0.0174	0.1763	0.0063	0.0091	0.0064	0.0723	0.0089	0.0053	0.0042	0.0031	0.1336	0.0763	0.0075	0.0084	0.0054	0.024	0.0061	0.0099	0.1867
2	rs7566637	10422939	1.08	0.496867270490283	1.62	0.444280725791627	0.371577120496086	0.303835793958286	0.1484	0.0598	0.0046	0.0028	0.0084	0.0034	0.003	0.0174	0.1757	0.0063	0.0093	0.0064	0.0717	0.009	0.0053	0.0042	0.003	0.1335	0.077	0.0076	0.0084	0.0053	0.0239	0.0061	0.0098	0.1868
2	rs4669566	10424767	1.09	0.453749840114468	1.59	0.542287549749139	0.395133883054444	0.238983484682923	0.1487	0.0599	0.0047	0.0028	0.0083	0.0033	0.0033	0.0175	0.1753	0.0064	0.0093	0.0065	0.0708	0.009	0.0052	0.004	0.003	0.1332	0.0775	0.0076	0.0082	0.0054	0.0241	0.0062	0.0096	0.1871
2	rs6432086	10429727	1.09	0.453749840114468	1.58	0.577869115575703	0.3989054725111	0.245772440896735	0.149	0.0605	0.0048	0.0028	0.0084	0.0034	0.0037	0.0175	0.1741	0.0066	0.0091	0.0067	0.0711	0.009	0.0054	0.0037	0.0029	0.1326	0.0781	0.0076	0.0082	0.0056	0.0243	0.0064	0.0095	0.1859
2	rs34514681	10430793	1.09	0.453749840114468	1.58	0.577869115575703	0.405591786443667	0.2668404056607	0.1489	0.0607	0.0048	0.0028	0.0084	0.0034	0.0038	0.0173	0.174	0.0066	0.0091	0.0067	0.0712	0.009	0.0054	0.0036	0.0029	0.1326	0.0781	0.0076	0.0082	0.0056	0.0243	0.0063	0.0097	0.1857
2	rs7590528	10431062	1.09	0.453749840114468	1.57	0.614941920479678	0.407015539885166	0.270519294909564	0.1489	0.0607	0.0048	0.0029	0.0084	0.0034	0.0038	0.0174	0.1739	0.0066	0.0091	0.0067	0.0712	0.009	0.0054	0.0036	0.0029	0.1326	0.0781	0.0077	0.0082	0.0056	0.0243	0.0063	0.0097	0.1857
2	rs77781525	10435546	1.09	0.453749840114468	1.57	0.614941920479678	0.404340952942715	0.28025007722572	0.1487	0.0609	0.0048	0.0029	0.0084	0.0034	0.0039	0.0172	0.1735	0.0066	0.0092	0.0068	0.0711	0.0089	0.0054	0.0035	0.003	0.1326	0.0784	0.0077	0.0081	0.0057	0.0244	0.0064	0.0098	0.1854
2	rs13020029	10436842	1.09	0.453749840114468	1.56	0.653525583231	0.432011401816421	0.290792103530093	0.1487	0.0607	0.0049	0.0029	0.0086	0.0034	0.004	0.0172	0.1732	0.0066	0.0092	0.0067	0.071	0.009	0.0056	0.0033	0.003	0.1328	0.0784	0.0077	0.0081	0.0058	0.0244	0.0064	0.0096	0.1854
2	rs115683902	10437640	1.09	0.453749840114468	1.56	0.653525583231	0.404625063093361	0.283166483432737	0.1487	0.0608	0.0049	0.003	0.0086	0.0033	0.004	0.0172	0.1732	0.0066	0.0092	0.0066	0.0713	0.009	0.0056	0.0031	0.003	0.1327	0.0785	0.0077	0.0081	0.0058	0.0243	0.0064	0.0096	0.1855
2	rs75150102	10440743	1.09	0.453749840114468	1.56	0.653525583231	0.356388775499387	0.275487288011434	0.1486	0.061	0.0049	0.0032	0.0086	0.0033	0.0042	0.017	0.1728	0.0066	0.0092	0.0063	0.0714	0.009	0.0056	0.0031	0.0032	0.1327	0.0785	0.0077	0.0081	0.0059	0.0242	0.0064	0.0097	0.1854
2	rs62128554	10443340	1.09	0.453749840114468	1.56	0.653525583231	0.338354255390364	0.285857716773013	0.1485	0.0611	0.005	0.0032	0.0086	0.0033	0.0042	0.0169	0.1729	0.0066	0.0092	0.0064	0.0715	0.009	0.0057	0.0031	0.0033	0.1326	0.0786	0.0077	0.008	0.006	0.0242	0.0061	0.0099	0.1854
2	rs6714483	10445532	1.09	0.453749840114468	1.56	0.653525583231	0.317735728853463	0.291970733262023	0.1484	0.0612	0.005	0.0032	0.0086	0.0033	0.0042	0.0169	0.1727	0.0066	0.0091	0.0064	0.0715	0.009	0.0057	0.0031	0.0033	0.1325	0.0787	0.0077	0.008	0.0061	0.0242	0.0062	0.0099	0.1854
2	rs74936809	10446571	1.09	0.453749840114468	1.57	0.614941920479678	0.261606444642056	0.331162550778797	0.148	0.0619	0.0051	0.0033	0.0087	0.0034	0.0043	0.0167	0.1715	0.0066	0.0089	0.0065	0.0716	0.009	0.0059	0.0029	0.0033	0.1318	0.0795	0.0078	0.008	0.0062	0.0243	0.0064	0.0101	0.1849
2	rs74899716	10453830	1.09	0.453749840114468	1.57	0.614941920479678	0.194580465865383	0.522541977168498	0.1466	0.0639	0.0056	0.0034	0.0088	0.0037	0.0046	0.0162	0.1685	0.0066	0.0083	0.0067	0.0726	0.009	0.0063	0.0027	0.0035	0.1301	0.0819	0.0077	0.0077	0.0068	0.0245	0.0072	0.0107	0.1833
2	rs1861231	10455625	1.09	0.453749840114468	1.58	0.577869115575703	0.217843778514376	0.605407720328788	0.1466	0.0639	0.0056	0.0034	0.0088	0.0037	0.0046	0.0163	0.1684	0.0066	0.0082	0.0067	0.0726	0.009	0.0063	0.0027	0.0035	0.13	0.0819	0.0077	0.0077	0.0068	0.0245	0.0072	0.0107	0.1834
2	rs11694489	10462852	1.09	0.453749840114468	1.58	0.577869115575703	0.202104533922358	0.598378661492586	0.1465	0.064	0.0057	0.0034	0.0088	0.0038	0.0046	0.0162	0.1685	0.0066	0.0082	0.0066	0.0724	0.009	0.0064	0.0027	0.0036	0.1298	0.0825	0.0079	0.0076	0.0069	0.0243	0.0072	0.0106	0.1835
2	rs6743332	10466227	1.09	0.453749840114468	1.58	0.577869115575703	0.156980444571151	0.562685303647431	0.1465	0.0637	0.0057	0.0028	0.0088	0.0038	0.0047	0.0161	0.1683	0.0066	0.0082	0.0065	0.0726	0.009	0.0064	0.0035	0.0037	0.1296	0.0826	0.0078	0.0076	0.0069	0.0243	0.007	0.0105	0.1836
2	rs881922	10469044	1.09	0.453749840114468	1.59	0.542287549749139	0.164920391039801	0.555639173350872	0.1465	0.0636	0.0057	0.0029	0.0086	0.004	0.0048	0.0163	0.1678	0.0065	0.0082	0.0065	0.0727	0.0089	0.0068	0.0036	0.0038	0.129	0.0826	0.0079	0.0076	0.0071	0.0243	0.0073	0.0106	0.1832
2	rs1003653	10469516	1.09	0.453749840114468	1.61	0.475515229965307	0.176734898666424	0.540354684006104	0.1469	0.0636	0.0055	0.0034	0.0085	0.0042	0.0051	0.0162	0.1676	0.0065	0.0082	0.0066	0.0711	0.0088	0.0069	0.004	0.0039	0.1292	0.0821	0.0076	0.0076	0.0072	0.0244	0.0074	0.0106	0.1839
2	rs10167784	10470288	1.08	0.496867270490283	1.61	0.475515229965307	0.156371400426296	0.585804508730541	0.1466	0.064	0.0054	0.0036	0.0082	0.0044	0.0052	0.0163	0.1658	0.0065	0.008	0.0066	0.0711	0.0085	0.007	0.0042	0.0041	0.1296	0.0825	0.0077	0.0075	0.0074	0.0243	0.0076	0.0104	0.184
2	rs79015754	10470623	1.09	0.453749840114468	1.64	0.38599849551783	0.121963452299707	0.429371962541054	0.1472	0.064	0.0055	0.0037	0.0082	0.0044	0.0052	0.016	0.1646	0.0064	0.0079	0.0066	0.071	0.0084	0.007	0.0043	0.0041	0.1297	0.0834	0.0077	0.0074	0.0075	0.0242	0.0077	0.0103	0.1844
2	rs114483496	10470992	1.09	0.453749840114468	1.65	0.358901199458623	0.0688548453937505	0.427134877645668	0.1473	0.0639	0.0055	0.0037	0.0082	0.0046	0.0046	0.0158	0.1641	0.0063	0.0076	0.0065	0.0721	0.0082	0.0071	0.0043	0.0043	0.1291	0.0836	0.0076	0.0073	0.0075	0.0241	0.0079	0.0104	0.1846
2	rs12465534	10471160	1.09	0.453749840114468	1.66	0.333131717406117	0.076370890498386	0.467467658461391	0.1473	0.064	0.0055	0.0037	0.0082	0.0047	0.0045	0.0158	0.1641	0.0063	0.0075	0.0065	0.0721	0.0082	0.0071	0.0043	0.0044	0.129	0.0838	0.0076	0.0073	0.0075	0.0241	0.008	0.0105	0.1847
2	rs72771673	10473794	1.09	0.453749840114468	1.67	0.308662716071979	0.145064319861244	0.497749473090016	0.1485	0.0638	0.0056	0.004	0.0085	0.0051	0.0047	0.0146	0.163	0.0063	0.0071	0.0064	0.0729	0.0079	0.0072	0.0044	0.0048	0.1279	0.084	0.0071	0.0069	0.0077	0.0238	0.0082	0.0103	0.1861
2	rs4669572	10475308	1.09	0.453749840114468	1.65	0.358901199458623	0.218990525964275	0.503369734103132	0.149	0.0636	0.0056	0.0041	0.0086	0.0053	0.005	0.0139	0.1625	0.0062	0.0069	0.0063	0.0734	0.0076	0.0071	0.0044	0.0049	0.1274	0.0843	0.0069	0.0068	0.0077	0.0237	0.0082	0.0103	0.1868
2	rs17882379	10476651	1.09	0.453749840114468	1.65	0.358901199458623	0.230981214723834	0.4626256363958	0.1493	0.0635	0.0056	0.0042	0.0089	0.0052	0.005	0.0139	0.1621	0.0061	0.0068	0.0063	0.0736	0.0077	0.0071	0.0045	0.0049	0.1269	0.0846	0.0068	0.0068	0.0078	0.0237	0.0083	0.0103	0.1869
2	rs12328290	10477964	1.09	0.453749840114468	1.65	0.358901199458623	0.241938351192764	0.468006473061763	0.1488	0.0632	0.0052	0.0042	0.0089	0.0052	0.0051	0.0139	0.1619	0.006	0.0067	0.0062	0.0748	0.0077	0.0071	0.0045	0.0049	0.1267	0.0846	0.0068	0.0068	0.0078	0.0237	0.0083	0.0104	0.1873
2	rs4669573	10478936	1.09	0.453749840114468	1.65	0.358901199458623	0.211154679362152	0.410653169499924	0.1486	0.0635	0.0052	0.0042	0.0088	0.0052	0.0052	0.0139	0.1617	0.0059	0.0067	0.0062	0.0749	0.0077	0.0071	0.0044	0.0049	0.1271	0.0847	0.0068	0.0068	0.0078	0.0237	0.0083	0.0103	0.1872
2	rs79213254	10483299	1.09	0.453749840114468	1.64	0.38599849551783	0.185012148562106	0.415996947968664	0.1478	0.0629	0.0051	0.0045	0.0087	0.0054	0.0055	0.0138	0.1609	0.0058	0.0066	0.0061	0.0746	0.0077	0.0075	0.0049	0.0052	0.1274	0.0848	0.0073	0.0067	0.0079	0.024	0.0082	0.0102	0.187
2	rs13004177	10484041	1.09	0.453749840114468	1.64	0.38599849551783	0.221830831052027	0.528231375657549	0.1476	0.0627	0.0051	0.0046	0.0087	0.0055	0.0056	0.0137	0.1607	0.0058	0.0065	0.0061	0.0745	0.0077	0.0076	0.005	0.0053	0.1275	0.0848	0.0074	0.0067	0.008	0.024	0.0082	0.0102	0.1869
2	rs58506102	10491004	1.11	0.375177619549844	1.64	0.38599849551783	0.487938836983513	0.994025595307414	0.148	0.0603	0.0047	0.0053	0.0084	0.0066	0.0064	0.0136	0.1589	0.0048	0.0056	0.0061	0.0735	0.0083	0.0082	0.007	0.0064	0.1298	0.0838	0.0071	0.0066	0.0079	0.0253	0.0073	0.0096	0.1873
2	rs12990794	10491985	1.1	0.413206464175836	1.65	0.358901199458623	0.479622454289928	0.964859870311371	0.148	0.0603	0.0047	0.0053	0.0084	0.0066	0.0064	0.0136	0.1588	0.0048	0.0056	0.0061	0.0735	0.0083	0.0082	0.007	0.0064	0.1298	0.0839	0.0071	0.0066	0.0079	0.0253	0.0073	0.0096	0.1872
2	rs2884210	10501681	1.1	0.413206464175836	1.65	0.358901199458623	0.581132128507898	1.23743509976842	0.1477	0.0603	0.0047	0.0055	0.0083	0.0069	0.0067	0.0135	0.1584	0.0046	0.0055	0.0063	0.0734	0.0087	0.0082	0.0073	0.0067	0.1295	0.0833	0.007	0.0066	0.0078	0.0256	0.0074	0.0095	0.1875
2	rs11695207	10502869	1.1	0.413206464175836	1.64	0.38599849551783	0.656582260040887	1.36262235276603	0.1477	0.0603	0.0047	0.0055	0.0082	0.0069	0.0068	0.0133	0.1585	0.0046	0.0055	0.0063	0.0736	0.0087	0.0082	0.0074	0.0069	0.1293	0.0833	0.007	0.0065	0.0078	0.0256	0.0075	0.0094	0.1875
2	rs12623966	10503495	1.1	0.413206464175836	1.64	0.38599849551783	0.775590759809603	1.45703385932764	0.1477	0.0604	0.0047	0.0054	0.0082	0.007	0.0069	0.0132	0.1581	0.0043	0.0054	0.0062	0.074	0.0088	0.0081	0.0075	0.0072	0.1296	0.083	0.007	0.0065	0.0077	0.0256	0.0073	0.0095	0.1877
2	rs75113397	10507924	1.11	0.375177619549844	1.64	0.38599849551783	0.745245561444752	1.34622987174507	0.1477	0.0604	0.0048	0.0054	0.0082	0.0071	0.0069	0.0131	0.158	0.0039	0.0057	0.0062	0.0744	0.009	0.0081	0.0076	0.0074	0.1301	0.0828	0.0074	0.0065	0.0074	0.0255	0.007	0.0093	0.1872
2	rs6755271	10510040	1.11	0.375177619549844	1.64	0.38599849551783	0.802936302152085	1.44797371385071	0.1477	0.0604	0.0048	0.0054	0.0082	0.0071	0.0069	0.0131	0.1579	0.0039	0.0057	0.0062	0.0745	0.0091	0.0081	0.0076	0.0074	0.1302	0.0828	0.0074	0.0065	0.0074	0.0255	0.0069	0.0093	0.1871
2	rs887973	10513682	1.11	0.375177619549844	1.64	0.38599849551783	0.77443461047771	1.4791237448403	0.1474	0.0599	0.0048	0.0053	0.0082	0.0071	0.0069	0.0132	0.1577	0.0038	0.0057	0.0062	0.0748	0.0094	0.0081	0.0081	0.0073	0.1305	0.0826	0.0073	0.0064	0.0071	0.0254	0.0067	0.0092	0.1878
2	rs2160204	10515219	1.11	0.375177619549844	1.64	0.38599849551783	0.686309390969956	1.26277371405532	0.1472	0.0598	0.0048	0.0053	0.0082	0.0071	0.0069	0.0132	0.1579	0.0038	0.0057	0.0062	0.0752	0.0095	0.008	0.0081	0.0073	0.1304	0.0826	0.0072	0.0064	0.007	0.0254	0.0066	0.0092	0.188
2	rs10490727	10517508	1.11	0.375177619549844	1.64	0.38599849551783	0.678949322645448	1.27430535126033	0.1469	0.0596	0.0048	0.0053	0.0082	0.007	0.0069	0.0132	0.1579	0.0038	0.0057	0.0062	0.0753	0.0097	0.008	0.0081	0.0073	0.1306	0.0823	0.0073	0.0064	0.0068	0.0255	0.0066	0.0091	0.1884
2	rs12477018	10519847	1.11	0.375177619549844	1.64	0.38599849551783	0.882015747679933	1.40315160732472	0.1469	0.0593	0.0048	0.0053	0.0082	0.0071	0.0069	0.0131	0.1577	0.0038	0.0057	0.0062	0.0746	0.0097	0.008	0.0082	0.0078	0.1303	0.0835	0.0073	0.0063	0.0068	0.0254	0.0066	0.0081	0.1892
2	rs11691475	10520993	1.11	0.375177619549844	1.64	0.38599849551783	1.15832434278799	1.48581253334118	0.1469	0.0591	0.0048	0.0053	0.0081	0.007	0.0077	0.0131	0.1575	0.0038	0.0057	0.0061	0.0747	0.0099	0.008	0.0082	0.0078	0.1298	0.0832	0.0073	0.0065	0.0069	0.0255	0.0066	0.0082	0.1893
2	rs34518898	10524139	1.11	0.375177619549844	1.64	0.38599849551783	1.05245602209848	1.42953992968027	0.1467	0.0591	0.0048	0.0053	0.0081	0.007	0.0077	0.0131	0.1576	0.0037	0.0057	0.006	0.0742	0.0099	0.008	0.0081	0.0078	0.1297	0.0832	0.0073	0.0067	0.007	0.0254	0.0066	0.0082	0.1893
2	rs11903785	10526124	1.11	0.375177619549844	1.64	0.38599849551783	1.08330387874066	1.34369792067235	0.1466	0.0592	0.0048	0.0053	0.0081	0.007	0.0077	0.0131	0.1577	0.0037	0.0057	0.006	0.0742	0.0099	0.0081	0.0081	0.0078	0.1295	0.0832	0.0073	0.0067	0.007	0.0254	0.0066	0.0082	0.1893
2	rs146056930	10528748	1.12	0.339600448506511	1.64	0.38599849551783	1.3125567444775	2.05868728126809	0.1419	0.0595	0.0049	0.0059	0.0081	0.0077	0.0084	0.0135	0.1567	0.0039	0.0062	0.0059	0.073	0.0098	0.0079	0.0085	0.0085	0.1295	0.0848	0.0075	0.0069	0.0067	0.0263	0.0067	0.0081	0.19
2	rs10175565	10529988	1.12	0.339600448506511	1.63	0.414449909043039	1.65114553397887	2.78018805075193	0.1376	0.0597	0.0049	0.0065	0.0081	0.0084	0.0089	0.0139	0.1557	0.004	0.0064	0.0058	0.0718	0.0098	0.0077	0.0089	0.009	0.1293	0.0862	0.0077	0.0071	0.0065	0.027	0.0069	0.008	0.1907
2	rs11888704	10530325	1.12	0.339600448506511	1.63	0.414449909043039	1.86082575627404	2.97289363317751	0.1371	0.0599	0.005	0.0064	0.008	0.0087	0.0091	0.0139	0.1562	0.0041	0.0065	0.0058	0.0713	0.0097	0.0077	0.0091	0.0091	0.1291	0.0861	0.0076	0.0069	0.0065	0.027	0.0072	0.0081	0.1907
2	rs4142237	10530550	1.12	0.339600448506511	1.63	0.414449909043039	1.7423274896365	2.93209796451037	0.1364	0.0598	0.0052	0.0065	0.0079	0.0087	0.0091	0.0137	0.1561	0.0041	0.0064	0.0058	0.0713	0.0097	0.0076	0.0091	0.0091	0.13	0.0867	0.0075	0.0069	0.0065	0.027	0.0073	0.008	0.1904
2	rs10169634	10535355	1.12	0.339600448506511	1.63	0.414449909043039	1.49109465310916	2.56268992650507	0.1348	0.0603	0.0047	0.0064	0.0074	0.0084	0.0091	0.0139	0.1563	0.004	0.0067	0.0058	0.0723	0.0095	0.0067	0.0085	0.0086	0.1305	0.0884	0.0073	0.006	0.0062	0.0274	0.0074	0.0084	0.1915
2	rs3771130	10548826	1.12	0.339600448506511	1.63	0.414449909043039	1.4211831812503	2.20840378192207	0.134	0.0604	0.0046	0.0062	0.0074	0.0082	0.0088	0.0139	0.1573	0.0039	0.0067	0.0061	0.0719	0.0095	0.007	0.0082	0.0083	0.131	0.0879	0.0071	0.0058	0.0062	0.0275	0.0075	0.0085	0.1928
2	rs3771128	10549807	1.12	0.339600448506511	1.63	0.414449909043039	1.37812274057891	2.13626635347782	0.134	0.0604	0.0046	0.0061	0.0074	0.0083	0.0088	0.0138	0.1573	0.0039	0.0065	0.0061	0.0716	0.0095	0.007	0.0082	0.0082	0.1313	0.0881	0.0071	0.0057	0.0064	0.0276	0.0075	0.0085	0.1925
2	rs114338829	10551918	1.12	0.339600448506511	1.63	0.414449909043039	1.17082183603541	2.00694425903244	0.1341	0.0606	0.0046	0.0061	0.0075	0.0083	0.0087	0.0138	0.1572	0.0039	0.0065	0.0062	0.0715	0.0094	0.0067	0.0082	0.0081	0.1315	0.088	0.0071	0.0057	0.0064	0.0277	0.0075	0.0086	0.1924
2	rs6432096	10561383	1.12	0.339600448506511	1.63	0.414449909043039	0.77744215969138	1.57665795285541	0.1346	0.0625	0.0046	0.0058	0.0076	0.0079	0.0079	0.014	0.1563	0.0041	0.0067	0.0059	0.0708	0.0093	0.0069	0.008	0.0074	0.1332	0.0883	0.0068	0.0054	0.0064	0.0282	0.0075	0.0087	0.1916
2	rs9917369	10562047	1.12	0.339600448506511	1.63	0.414449909043039	0.744260868016689	1.51588513279413	0.1346	0.0625	0.0046	0.0058	0.0076	0.0079	0.0079	0.014	0.1561	0.0041	0.0067	0.0059	0.0708	0.0093	0.0069	0.008	0.0074	0.1335	0.0884	0.0068	0.0054	0.0064	0.0281	0.0075	0.0087	0.1915
2	rs3755259	10566033	1.12	0.339600448506511	1.63	0.414449909043039	0.582419186723345	1.15802134789263	0.1342	0.0629	0.0049	0.0057	0.0078	0.0076	0.0076	0.0143	0.1559	0.0041	0.007	0.0061	0.0709	0.0093	0.0072	0.0075	0.0071	0.1332	0.0888	0.0067	0.0054	0.0067	0.028	0.0076	0.0087	0.1914
2	rs74891064	10570041	1.12	0.339600448506511	1.64	0.38599849551783	0.387366877288077	0.848733118125955	0.134	0.0633	0.0052	0.0054	0.0078	0.0072	0.0073	0.0141	0.1559	0.0041	0.0069	0.0061	0.0711	0.0092	0.0072	0.0072	0.0068	0.1341	0.0899	0.0066	0.0052	0.0068	0.0279	0.0076	0.0085	0.1911
2	rs12692408	10574296	1.12	0.339600448506511	1.64	0.38599849551783	0.324296497947411	0.660270348584717	0.1337	0.0636	0.0052	0.0051	0.008	0.0067	0.0071	0.0139	0.1558	0.0041	0.007	0.0063	0.0716	0.0091	0.0072	0.0066	0.0064	0.1354	0.0908	0.0066	0.005	0.007	0.0278	0.0076	0.0082	0.1906
2	rs72773516	10575101	1.12	0.339600448506511	1.65	0.358901199458623	0.312438270878871	0.599095015823208	0.1338	0.0638	0.0052	0.0052	0.0079	0.0066	0.007	0.0139	0.156	0.0039	0.007	0.0064	0.0714	0.0091	0.0071	0.0065	0.0063	0.1358	0.0909	0.0066	0.005	0.0071	0.0279	0.0076	0.0081	0.1904
2	rs78155525	10575917	1.12	0.339600448506511	1.65	0.358901199458623	0.300178921042071	0.588942040111082	0.1339	0.0638	0.0052	0.0052	0.0079	0.0066	0.0069	0.0139	0.1561	0.0039	0.007	0.0064	0.0713	0.0091	0.007	0.0064	0.0063	0.136	0.0909	0.0066	0.0049	0.0071	0.0279	0.0076	0.0081	0.1904
2	rs74457099	10577645	1.12	0.339600448506511	1.66	0.333131717406117	0.25025191370425	0.459002800093993	0.1341	0.064	0.0052	0.005	0.008	0.0062	0.0066	0.014	0.1561	0.004	0.007	0.0064	0.0713	0.0092	0.007	0.0059	0.0061	0.1363	0.091	0.0066	0.0048	0.0072	0.0281	0.0078	0.0081	0.1904
2	rs2357550	10582790	1.12	0.339600448506511	1.66	0.333131717406117	0.207277017941121	0.306704457765356	0.1344	0.0644	0.0053	0.0048	0.0079	0.0057	0.0061	0.014	0.156	0.004	0.0071	0.0065	0.0723	0.0093	0.0069	0.005	0.0058	0.1366	0.0914	0.0067	0.0046	0.0073	0.0284	0.0079	0.008	0.1901
2	rs3752661	10584022	1.12	0.339600448506511	1.66	0.333131717406117	0.172803601573726	0.271441454797163	0.1346	0.0647	0.0053	0.0046	0.0079	0.0055	0.0059	0.0139	0.1556	0.0042	0.0071	0.0065	0.0724	0.0093	0.0069	0.0049	0.0057	0.1366	0.0916	0.0067	0.0046	0.0073	0.0285	0.0079	0.008	0.1902
2	rs11538365	10585303	1.12	0.339600448506511	1.66	0.333131717406117	0.166108457428483	0.250706823069228	0.1345	0.0648	0.0053	0.0045	0.0079	0.0055	0.0059	0.0139	0.1555	0.0042	0.0071	0.0065	0.0725	0.0093	0.0069	0.0048	0.0057	0.1367	0.092	0.0067	0.0046	0.0073	0.0285	0.0079	0.008	0.1902
2	rs75871801	10592103	1.12	0.339600448506511	1.66	0.333131717406117	0.167055472981499	0.210960407392729	0.1344	0.0654	0.0053	0.0044	0.0079	0.0052	0.0056	0.0136	0.1562	0.0042	0.0071	0.0065	0.0728	0.0093	0.0067	0.0043	0.0053	0.136	0.0929	0.0067	0.0045	0.0074	0.0288	0.0079	0.008	0.19
2	rs2884211	10592172	1.12	0.339600448506511	1.66	0.333131717406117	0.164049992598996	0.204609657644606	0.1344	0.0655	0.0053	0.0045	0.0078	0.0052	0.0056	0.0136	0.1565	0.0042	0.0071	0.0065	0.0727	0.0093	0.0066	0.0044	0.0053	0.1361	0.0926	0.0067	0.0044	0.0075	0.0288	0.0078	0.0079	0.1901
2	rs6432097	10595578	1.12	0.339600448506511	1.66	0.333131717406117	0.161282821832492	0.187893636225069	0.1342	0.0656	0.0052	0.0044	0.008	0.0051	0.0054	0.0136	0.1565	0.0042	0.007	0.0065	0.0729	0.0093	0.0064	0.0043	0.0051	0.136	0.0932	0.0067	0.0044	0.0076	0.029	0.0077	0.0079	0.1903
2	rs13383886	10605875	1.12	0.339600448506511	1.72	0.204795704918344	0.116281079393933	0.166441458887485	0.1336	0.066	0.0053	0.0035	0.0081	0.0048	0.0052	0.0139	0.1565	0.0046	0.0072	0.0063	0.075	0.0094	0.0066	0.0041	0.0043	0.1353	0.0939	0.0068	0.0041	0.0078	0.029	0.0077	0.008	0.1895
2	rs846653	10607427	1.12	0.339600448506511	1.72	0.204795704918344	0.0788265759334585	0.17695490567372	0.1337	0.0651	0.0055	0.0035	0.008	0.0049	0.0051	0.0141	0.1569	0.0045	0.007	0.0062	0.0757	0.0093	0.0068	0.0041	0.0044	0.1358	0.0936	0.0068	0.0041	0.0078	0.029	0.0075	0.008	0.1892
2	rs75100004	10607675	1.12	0.339600448506511	1.72	0.204795704918344	0.0737103166127146	0.175853501590035	0.1337	0.0651	0.0055	0.0035	0.008	0.0049	0.0051	0.0141	0.157	0.0045	0.007	0.0062	0.0757	0.0093	0.0068	0.0041	0.0044	0.1359	0.0934	0.0068	0.0041	0.0078	0.0289	0.0075	0.008	0.1891
2	rs75769797	10609936	1.12	0.339600448506511	1.72	0.204795704918344	0.0504574822136892	0.151101331023699	0.1334	0.0642	0.0054	0.0035	0.008	0.0049	0.0052	0.0145	0.1587	0.0045	0.007	0.006	0.0763	0.0093	0.0067	0.0045	0.0044	0.1368	0.0923	0.0068	0.0041	0.0076	0.0286	0.0072	0.0076	0.1887
2	rs10190301	10609970	1.12	0.339600448506511	1.72	0.204795704918344	0.0529581469126409	0.145732010383225	0.1334	0.0642	0.0054	0.0034	0.008	0.0049	0.0052	0.0145	0.1587	0.0045	0.007	0.006	0.0763	0.0093	0.0067	0.0045	0.0044	0.1368	0.0924	0.0068	0.0041	0.0076	0.0286	0.0072	0.0076	0.1887
2	rs818173	10611211	1.12	0.339600448506511	1.72	0.204795704918344	0.0364349854405669	0.153764363523109	0.1331	0.0642	0.0055	0.0034	0.0078	0.0049	0.0052	0.0146	0.1593	0.0046	0.007	0.0062	0.0763	0.0093	0.0067	0.0046	0.0044	0.138	0.0915	0.0068	0.0041	0.0076	0.0281	0.0071	0.0076	0.1883
2	rs818168	10612121	1.13	0.306408690300974	1.72	0.204795704918344	0.0270114613631808	0.116419935678412	0.1329	0.0642	0.0055	0.0034	0.0079	0.0049	0.0051	0.0148	0.1594	0.0045	0.007	0.0062	0.0761	0.0093	0.0066	0.0046	0.0044	0.1388	0.0908	0.0069	0.0041	0.0074	0.0279	0.0069	0.0076	0.1889
2	rs16856262	10612488	1.13	0.306408690300974	1.71	0.223208546872115	0.0290677547701985	0.12426706791209	0.1328	0.0643	0.0054	0.0035	0.0079	0.0048	0.0051	0.0148	0.1594	0.0045	0.007	0.0062	0.0762	0.0093	0.0066	0.0047	0.0043	0.1389	0.0907	0.0069	0.0041	0.0073	0.0279	0.0068	0.0076	0.189
2	rs12622274	10614726	1.14	0.275532638758866	1.72	0.204795704918344	0.0109848228358152	0.0959863518267054	0.1321	0.0647	0.0054	0.0038	0.008	0.0048	0.0049	0.015	0.1595	0.0044	0.0069	0.0061	0.0768	0.0093	0.0064	0.0048	0.0042	0.1395	0.0902	0.0069	0.0041	0.0069	0.0279	0.0066	0.0076	0.1893
2	rs77633131	10616124	1.14	0.275532638758866	1.73	0.187497716434302	0.00814403222490168	0.0843724367190833	0.1318	0.0649	0.0053	0.0039	0.008	0.0048	0.0048	0.0152	0.1597	0.0043	0.0069	0.006	0.0768	0.0093	0.0062	0.0049	0.0042	0.1396	0.0902	0.007	0.0041	0.0066	0.028	0.0065	0.0075	0.1897
2	rs16856286	10616755	1.14	0.275532638758866	1.73	0.187497716434302	0.00706802256307803	0.0626719286042323	0.1316	0.0649	0.0053	0.004	0.008	0.0048	0.0048	0.0152	0.1596	0.0044	0.0069	0.006	0.0768	0.0093	0.0062	0.0049	0.0042	0.1399	0.0902	0.007	0.0041	0.0066	0.028	0.0065	0.0075	0.1896
2	rs35383154	10618693	1.15	0.246899131395369	1.73	0.187497716434302	0.0327897448994505	0.0997717665171424	0.1294	0.0659	0.0056	0.0048	0.0083	0.005	0.0043	0.0149	0.159	0.0046	0.007	0.0061	0.0768	0.0091	0.0063	0.0054	0.0041	0.1416	0.0885	0.0073	0.0045	0.0063	0.0291	0.0065	0.0072	0.1886
2	rs79716367	10619283	1.14	0.275532638758866	1.73	0.187497716434302	0.153581070658309	0.155964265666792	0.1281	0.0666	0.0056	0.0053	0.0087	0.0051	0.0041	0.0149	0.1589	0.0048	0.0072	0.006	0.0763	0.009	0.0063	0.0058	0.0042	0.1426	0.0873	0.0074	0.0047	0.0062	0.0295	0.0066	0.0069	0.1878
2	rs11890785	10619702	1.14	0.275532638758866	1.73	0.187497716434302	0.29523204276996	0.163994830110435	0.1276	0.0669	0.0057	0.0056	0.0088	0.0051	0.004	0.0149	0.1591	0.0049	0.0073	0.006	0.076	0.0089	0.0063	0.0059	0.0042	0.1431	0.0869	0.0075	0.0048	0.006	0.0295	0.0066	0.0067	0.1876
2	rs56184404	10620090	1.14	0.275532638758866	1.73	0.187497716434302	0.322068060873787	0.16899940789326	0.1275	0.0669	0.0057	0.0056	0.0088	0.0051	0.004	0.0149	0.159	0.0049	0.0073	0.006	0.0759	0.0089	0.0063	0.0059	0.0042	0.1432	0.0869	0.0075	0.0048	0.006	0.0296	0.0066	0.0067	0.1876
2	rs818179	10621691	1.14	0.275532638758866	1.73	0.187497716434302	0.313583738230337	0.129066862162823	0.127	0.067	0.0059	0.0057	0.0087	0.0051	0.004	0.0149	0.1591	0.005	0.0072	0.006	0.0759	0.009	0.0063	0.006	0.0042	0.1434	0.0867	0.0075	0.0049	0.0059	0.0295	0.0065	0.0066	0.1881
2	rs818176	10625156	1.14	0.275532638758866	1.73	0.187497716434302	0.333702463030232	0.135388633198017	0.127	0.0671	0.0059	0.0057	0.0085	0.0051	0.004	0.0149	0.1591	0.0049	0.0072	0.006	0.0758	0.009	0.0063	0.006	0.0042	0.1433	0.0866	0.0075	0.0049	0.0059	0.0296	0.0065	0.0065	0.1883
2	rs11673735	10627105	1.13	0.306408690300974	1.73	0.187497716434302	0.337162279918225	0.138223683378998	0.127	0.067	0.0059	0.0057	0.0085	0.0051	0.0041	0.0149	0.159	0.0049	0.0072	0.006	0.0758	0.009	0.0063	0.006	0.0042	0.1433	0.0867	0.0075	0.0049	0.0059	0.0296	0.0065	0.0064	0.1885
2	rs818158	10640018	1.14	0.275532638758866	1.73	0.187497716434302	0.378138491170401	0.12347371658038	0.1268	0.0673	0.0058	0.0058	0.0086	0.0049	0.0041	0.015	0.1595	0.0049	0.0073	0.006	0.0754	0.0091	0.0064	0.006	0.0042	0.1436	0.0861	0.0076	0.005	0.0057	0.0296	0.0067	0.0064	0.1884
2	rs818154	10643637	1.14	0.275532638758866	1.74	0.171280181914382	0.393002796581552	0.117541461267201	0.1269	0.0673	0.0056	0.0058	0.0086	0.0048	0.004	0.015	0.1597	0.0049	0.0074	0.006	0.075	0.0091	0.0065	0.0061	0.0042	0.1435	0.0862	0.0076	0.0051	0.0056	0.0297	0.0066	0.0064	0.1885
2	rs11692397	10644579	1.14	0.275532638758866	1.74	0.171280181914382	0.390821675692896	0.119970831647177	0.1268	0.0672	0.0056	0.0058	0.0086	0.0049	0.0041	0.015	0.1598	0.0049	0.0074	0.006	0.075	0.0091	0.0065	0.0061	0.0041	0.1436	0.0863	0.0076	0.0052	0.0056	0.0297	0.0065	0.0065	0.1883
2	rs861012	10645865	1.13	0.306408690300974	1.73	0.187497716434302	0.376054397054912	0.117887364243915	0.1268	0.0671	0.0055	0.0059	0.0086	0.0049	0.0042	0.015	0.1597	0.0049	0.0073	0.0059	0.0751	0.0091	0.0064	0.0062	0.004	0.144	0.0864	0.0076	0.0053	0.0055	0.0297	0.0065	0.0066	0.188
2	rs13004435	10647855	1.14	0.275532638758866	1.74	0.171280181914382	0.386366777450986	0.116937056920894	0.1271	0.0671	0.0055	0.0058	0.0086	0.0049	0.0041	0.015	0.1594	0.0049	0.0074	0.0059	0.0753	0.0091	0.0063	0.0062	0.004	0.1441	0.0864	0.0076	0.0054	0.0055	0.0296	0.0065	0.0066	0.1879
2	rs7582246	10650809	1.14	0.275532638758866	1.74	0.171280181914382	0.457201245412512	0.0935211853224141	0.1273	0.0671	0.0055	0.0058	0.0086	0.005	0.004	0.0146	0.1593	0.0049	0.0075	0.0057	0.0751	0.009	0.0064	0.0061	0.0039	0.1446	0.0861	0.0075	0.0054	0.0054	0.0298	0.0065	0.0067	0.1884
2	rs75929565	10651822	1.14	0.275532638758866	1.74	0.171280181914382	0.598515876116627	0.0866626688665699	0.1275	0.0672	0.0054	0.0058	0.0087	0.005	0.0038	0.0145	0.1595	0.0049	0.0077	0.0056	0.0751	0.009	0.0062	0.0061	0.0038	0.1449	0.0858	0.0074	0.0054	0.0055	0.0299	0.0065	0.0065	0.1886
2	rs10929672	10652053	1.14	0.275532638758866	1.74	0.171280181914382	0.599477146592003	0.0874315386263172	0.1275	0.0672	0.0054	0.0058	0.0087	0.005	0.0038	0.0145	0.1595	0.0049	0.0078	0.0056	0.0751	0.009	0.0062	0.0062	0.0038	0.1449	0.0857	0.0074	0.0054	0.0055	0.03	0.0065	0.0065	0.1886
2	rs75640505	10657347	1.14	0.275532638758866	1.74	0.171280181914382	0.723640129445458	0.0817318068571982	0.1274	0.0671	0.0053	0.0058	0.0087	0.005	0.0037	0.0145	0.1594	0.0049	0.0079	0.0057	0.0752	0.009	0.0062	0.0061	0.0038	0.1449	0.0854	0.0074	0.0054	0.0055	0.03	0.0065	0.0065	0.1891
2	rs80168853	10659691	1.14	0.275532638758866	1.72	0.204795704918344	0.739497003888921	0.0800150737202863	0.1273	0.0671	0.0053	0.0058	0.0086	0.005	0.0036	0.0145	0.1594	0.0049	0.0079	0.0057	0.0753	0.009	0.0062	0.0061	0.0038	0.1449	0.0854	0.0074	0.0054	0.0055	0.03	0.0065	0.0065	0.1892
2	rs10451539	10662107	1.15	0.246899131395369	1.72	0.204795704918344	0.174889101414444	0.053760725549269	0.1295	0.0672	0.0046	0.0039	0.0086	0.005	0.0036	0.0144	0.1602	0.0054	0.0079	0.0057	0.0754	0.0091	0.0061	0.0062	0.0039	0.1452	0.0851	0.0075	0.0052	0.0053	0.03	0.0053	0.0069	0.1894
2	rs72773551	10663995	1.15	0.246899131395369	1.72	0.204795704918344	0.190121252753171	0.0782395183870295	0.1299	0.0669	0.0049	0.004	0.0089	0.0051	0.0037	0.0146	0.1596	0.0055	0.0082	0.0058	0.075	0.0094	0.0059	0.0062	0.0039	0.1448	0.0844	0.0077	0.0053	0.0052	0.0296	0.0053	0.0069	0.1896
2	rs16856338	10665612	1.15	0.246899131395369	1.72	0.204795704918344	0.133273628847663	0.0862792547225027	0.1306	0.067	0.0051	0.004	0.0089	0.0048	0.0038	0.0147	0.1599	0.0054	0.0083	0.0059	0.0757	0.0098	0.0058	0.0063	0.0039	0.1433	0.0835	0.0075	0.0051	0.0054	0.0293	0.0053	0.007	0.1898
2	rs16856345	10665979	1.15	0.246899131395369	1.72	0.204795704918344	0.11973393233486	0.083993131630829	0.1309	0.067	0.0052	0.004	0.009	0.0047	0.0039	0.0148	0.1599	0.0054	0.0084	0.0059	0.0759	0.0098	0.0057	0.0064	0.0039	0.1429	0.0833	0.0077	0.0052	0.0054	0.0293	0.0053	0.0069	0.1898
2	rs112770607	10666520	1.15	0.246899131395369	1.72	0.204795704918344	0.100558899329696	0.0782395183870295	0.1313	0.0655	0.0053	0.004	0.009	0.0046	0.0039	0.0151	0.1598	0.0053	0.0084	0.0061	0.0765	0.0098	0.0059	0.0064	0.004	0.1422	0.0836	0.0076	0.0053	0.0053	0.0291	0.0053	0.0069	0.1902
2	rs1641133	10668114	1.15	0.246899131395369	1.72	0.204795704918344	0.0480535695719482	0.0836145153789776	0.1324	0.0658	0.0053	0.004	0.0089	0.0045	0.0041	0.0155	0.1601	0.0049	0.0084	0.006	0.0772	0.0099	0.0061	0.0067	0.0041	0.1401	0.0836	0.0074	0.0055	0.0054	0.029	0.0056	0.0072	0.1887
2	rs2884286	10671045	1.14	0.275532638758866	1.73	0.187497716434302	0.0860266312763397	0.105763820788378	0.1329	0.0662	0.0056	0.0044	0.0089	0.0048	0.004	0.0161	0.1602	0.0046	0.0085	0.0058	0.0784	0.0097	0.0061	0.0072	0.004	0.1402	0.0817	0.007	0.0056	0.0059	0.0279	0.006	0.007	0.188
2	rs1641145	10671184	1.14	0.275532638758866	1.73	0.187497716434302	0.0848140914401942	0.102545696729776	0.133	0.0663	0.0053	0.0044	0.0089	0.0048	0.004	0.0161	0.16	0.0046	0.0085	0.0058	0.0784	0.0097	0.0061	0.0072	0.004	0.1402	0.0818	0.007	0.0056	0.0056	0.0279	0.006	0.007	0.1882
2	rs56047999	10673316	1.13	0.306408690300974	1.73	0.187497716434302	0.0882464102254914	0.0960662935999257	0.133	0.0665	0.0054	0.0044	0.0089	0.0048	0.004	0.0161	0.16	0.0046	0.0085	0.0058	0.0783	0.0097	0.0061	0.0072	0.004	0.1401	0.0819	0.007	0.0056	0.0056	0.0279	0.0059	0.007	0.1883
2	rs1728143	10674949	1.13	0.306408690300974	1.71	0.223208546872115	0.0908412702260426	0.0926525454167804	0.1331	0.0663	0.0053	0.0044	0.0088	0.0048	0.004	0.0161	0.1602	0.0046	0.0085	0.0057	0.0784	0.0097	0.0061	0.0073	0.004	0.1402	0.0819	0.0069	0.0056	0.0056	0.0279	0.0059	0.007	0.1882
2	rs72773571	10679839	1.13	0.306408690300974	1.7	0.24276969786222	0.096652770788914	0.0934420856303372	0.1331	0.0661	0.0054	0.0044	0.009	0.0048	0.004	0.016	0.1603	0.0046	0.0085	0.0058	0.0778	0.0098	0.0062	0.0073	0.004	0.1401	0.0821	0.0069	0.0056	0.0056	0.0277	0.0061	0.007	0.1881
2	rs12613865	10682449	1.13	0.306408690300974	1.69	0.263511633917478	0.0755921790267823	0.0844483802963628	0.1333	0.0658	0.0054	0.0043	0.009	0.0046	0.004	0.0158	0.161	0.0046	0.0085	0.0062	0.078	0.0097	0.0062	0.0069	0.0039	0.1403	0.0825	0.0066	0.0056	0.0057	0.0273	0.0062	0.007	0.1879
2	rs9678349	10687741	1.13	0.306408690300974	1.69	0.263511633917478	0.0571045301446818	0.0760429869509714	0.1327	0.0657	0.0054	0.0042	0.009	0.0045	0.004	0.0156	0.1615	0.0047	0.0085	0.0066	0.0779	0.0096	0.0063	0.0066	0.0038	0.1404	0.0835	0.0066	0.0056	0.0059	0.027	0.0062	0.007	0.1881
2	rs10194050	10689608	1.13	0.306408690300974	1.68	0.285465824887251	0.040309579815071	0.0715852094895178	0.1327	0.0657	0.0054	0.0042	0.0085	0.0044	0.004	0.0153	0.1613	0.0045	0.0084	0.0064	0.0789	0.0093	0.0064	0.0065	0.0038	0.1412	0.0838	0.0066	0.0056	0.0059	0.0268	0.006	0.007	0.1882
2	rs55646710	10690096	1.13	0.306408690300974	1.68	0.285465824887251	0.0393538458423564	0.0601418752513562	0.1327	0.0656	0.0054	0.0042	0.0085	0.0044	0.004	0.0153	0.1613	0.0045	0.0084	0.0064	0.0789	0.0093	0.0064	0.0065	0.0038	0.1412	0.0837	0.0066	0.0056	0.0059	0.0268	0.006	0.0071	0.1882
2	rs2357649	10696788	1.12	0.339600448506511	1.68	0.285465824887251	0.0612169627830254	0.128351514075649	0.1333	0.0646	0.005	0.0039	0.0083	0.0039	0.0042	0.015	0.1611	0.0044	0.0085	0.0072	0.0799	0.009	0.0068	0.006	0.0037	0.1416	0.0856	0.0066	0.0058	0.0062	0.0259	0.0062	0.0071	0.187
2	rs16856412	10698364	1.12	0.339600448506511	1.67	0.308662716071979	0.0661312356178544	0.136666311100549	0.1333	0.0646	0.005	0.0039	0.0084	0.004	0.0042	0.0148	0.1613	0.0044	0.0085	0.0072	0.0801	0.0089	0.0069	0.0059	0.0037	0.1415	0.0857	0.0065	0.0058	0.0061	0.0259	0.0062	0.0072	0.1867
2	rs6735867	10714367	1.12	0.339600448506511	1.67	0.308662716071979	0.0766751151760979	0.1696904163356	0.1335	0.0644	0.0049	0.0038	0.0088	0.0039	0.0042	0.0145	0.1623	0.0043	0.0083	0.0072	0.0808	0.0085	0.007	0.0055	0.0036	0.1417	0.086	0.0061	0.0056	0.0061	0.0259	0.0062	0.0071	0.1865
2	rs2287059	10717806	1.12	0.339600448506511	1.67	0.308662716071979	0.0761540647765625	0.16663773850418	0.1336	0.0644	0.0049	0.0038	0.0088	0.0039	0.0042	0.0145	0.1623	0.0043	0.0083	0.0072	0.0809	0.0085	0.007	0.0055	0.0036	0.1418	0.0858	0.0061	0.0056	0.0061	0.0259	0.0062	0.0071	0.1864
2	rs6711473	10723374	1.12	0.339600448506511	1.68	0.285465824887251	0.0789817203164618	0.176053579771191	0.1335	0.0647	0.0049	0.0038	0.0089	0.004	0.0042	0.0145	0.1619	0.0043	0.0083	0.0073	0.0809	0.0085	0.007	0.0055	0.0036	0.1418	0.0857	0.0061	0.0056	0.0061	0.0259	0.0063	0.0072	0.1863
2	rs111407972	10728102	1.12	0.339600448506511	1.68	0.285465824887251	0.0798496892299289	0.176253736723342	0.1335	0.0648	0.0049	0.0038	0.0089	0.004	0.0042	0.0145	0.1619	0.0043	0.0083	0.0073	0.0808	0.0085	0.007	0.0055	0.0036	0.1418	0.0857	0.0061	0.0056	0.0061	0.0259	0.0063	0.0072	0.1863
2	rs2024432	10731474	1.12	0.339600448506511	1.67	0.308662716071979	0.0990923421511943	0.17695490567372	0.1335	0.0661	0.0048	0.0038	0.0089	0.0041	0.0042	0.0144	0.1611	0.0043	0.0083	0.0074	0.0807	0.0085	0.007	0.0055	0.0036	0.1418	0.0858	0.0061	0.0056	0.0061	0.0258	0.0063	0.0071	0.186
2	rs72775385	10750957	1.12	0.339600448506511	1.66	0.333131717406117	0.0923279766995612	0.189430596314054	0.1337	0.0662	0.0049	0.0038	0.0089	0.0041	0.0042	0.0144	0.1609	0.0043	0.0083	0.0074	0.0808	0.0085	0.007	0.0055	0.0036	0.1416	0.0858	0.0061	0.0056	0.0061	0.0258	0.0063	0.0071	0.1859
2	rs6727768	10757479	1.12	0.339600448506511	1.66	0.333131717406117	0.109369821325482	0.200516520419865	0.1337	0.0662	0.0049	0.0038	0.0089	0.0041	0.0042	0.0144	0.1609	0.0043	0.0083	0.0076	0.0808	0.0085	0.007	0.0055	0.0036	0.1416	0.0858	0.0061	0.0056	0.0061	0.0258	0.0063	0.0071	0.1859
2	rs12476937	10761985	1.12	0.339600448506511	1.66	0.333131717406117	0.0772640391208681	0.121542442756729	0.1334	0.0661	0.0048	0.0038	0.0089	0.0042	0.0042	0.0143	0.1614	0.0042	0.0083	0.0071	0.0812	0.0086	0.0069	0.0056	0.0035	0.1416	0.0859	0.0061	0.0056	0.0059	0.0258	0.0063	0.007	0.186
2	rs75015576	10782094	1.12	0.339600448506511	1.65	0.358901199458623	0.0769801204684144	0.119970831647177	0.1334	0.0661	0.0048	0.0038	0.0089	0.0042	0.0042	0.0143	0.1614	0.0042	0.0083	0.0071	0.0812	0.0086	0.0069	0.0056	0.0035	0.1416	0.0859	0.0061	0.0056	0.0059	0.0258	0.0063	0.007	0.186
2	rs3732111	10784491	1.12	0.339600448506511	1.65	0.358901199458623	0.0768711003606567	0.120493846665472	0.1334	0.0661	0.0048	0.0038	0.0089	0.0042	0.0042	0.0143	0.1614	0.0042	0.0083	0.0071	0.0812	0.0086	0.0069	0.0056	0.0035	0.1416	0.0859	0.0061	0.0056	0.0059	0.0258	0.0063	0.007	0.186
2	rs112708737	10792834	1.11	0.375177619549844	1.64	0.38599849551783	0.116309361910195	0.178058685953681	0.1319	0.0655	0.0052	0.0038	0.0089	0.0043	0.0042	0.0141	0.1617	0.0039	0.0081	0.0071	0.0822	0.0088	0.0075	0.0058	0.0034	0.1427	0.086	0.0057	0.0056	0.0058	0.0258	0.0067	0.0068	0.1853
2	rs72777326	10800347	1.11	0.375177619549844	1.64	0.38599849551783	0.13422819127867	0.187177849683327	0.1316	0.0654	0.0053	0.0039	0.0089	0.0044	0.0042	0.0141	0.1618	0.0038	0.0081	0.0071	0.0824	0.0088	0.0076	0.0058	0.0033	0.1429	0.086	0.0057	0.0056	0.0058	0.0258	0.0068	0.0068	0.1852
2	rs62127209	10805460	1.11	0.375177619549844	1.64	0.38599849551783	0.145258359301871	0.210003689127119	0.1315	0.0654	0.0053	0.0039	0.0089	0.0044	0.0042	0.0141	0.1618	0.0038	0.0081	0.0071	0.0824	0.0088	0.0076	0.0058	0.0033	0.1429	0.086	0.0057	0.0056	0.0058	0.0258	0.0068	0.0068	0.1851
2	rs10929690	10805974	1.11	0.375177619549844	1.64	0.38599849551783	0.149105874930927	0.220066526812829	0.1313	0.0654	0.0053	0.0039	0.0089	0.0044	0.0042	0.0141	0.162	0.0038	0.0081	0.0071	0.0824	0.0088	0.0076	0.0058	0.0033	0.1429	0.086	0.0057	0.0056	0.0058	0.0258	0.0068	0.0068	0.1851
2	rs16856564	10813933	1.11	0.375177619549844	1.65	0.358901199458623	0.150754219292922	0.224503833117382	0.1312	0.0654	0.0052	0.0039	0.009	0.0044	0.004	0.0141	0.1622	0.0038	0.0081	0.0069	0.0824	0.0088	0.0076	0.0059	0.0033	0.1431	0.0862	0.0056	0.0055	0.0057	0.0256	0.0068	0.0068	0.1853
2	rs73915077	10814565	1.11	0.375177619549844	1.64	0.38599849551783	0.150919644704605	0.227005672416154	0.1312	0.0654	0.0052	0.0039	0.009	0.0044	0.004	0.0141	0.1621	0.0038	0.0081	0.0069	0.0824	0.0088	0.0076	0.0059	0.0033	0.1431	0.0862	0.0056	0.0055	0.0057	0.0256	0.0068	0.0068	0.1853
2	rs78069591	10821698	1.11	0.375177619549844	1.64	0.38599849551783	0.145711718768406	0.202927074854229	0.1311	0.0654	0.0051	0.0039	0.009	0.0044	0.004	0.0141	0.1621	0.0038	0.0081	0.0069	0.0824	0.0088	0.0076	0.0059	0.0033	0.1432	0.0862	0.0055	0.0055	0.0057	0.0256	0.0068	0.0068	0.1853
2	rs72777341	10822466	1.11	0.375177619549844	1.64	0.38599849551783	0.144902738324899	0.19863675037244	0.1311	0.0654	0.0051	0.0039	0.009	0.0044	0.004	0.0141	0.1621	0.0038	0.0081	0.0069	0.0825	0.0088	0.0076	0.0059	0.0033	0.1432	0.0862	0.0055	0.0055	0.0057	0.0256	0.0068	0.0068	0.1853
2	rs72777344	10824859	1.11	0.375177619549844	1.65	0.358901199458623	0.144902738324899	0.192414099329676	0.131	0.0654	0.0051	0.004	0.009	0.0044	0.004	0.0141	0.1621	0.0038	0.0081	0.0069	0.0825	0.0088	0.0076	0.006	0.0033	0.1432	0.0862	0.0055	0.0055	0.0057	0.0256	0.0068	0.0068	0.1853
2	rs12474625	10824988	1.11	0.375177619549844	1.66	0.333131717406117	0.138810574046185	0.191589483714304	0.131	0.0654	0.0051	0.004	0.009	0.0044	0.004	0.0141	0.1621	0.0038	0.0081	0.0069	0.0825	0.0088	0.0076	0.006	0.0034	0.1432	0.0862	0.0055	0.0055	0.0057	0.0256	0.0068	0.0068	0.1853
2	rs62127228	10838070	1.11	0.375177619549844	1.64	0.38599849551783	0.146328337827065	0.178963540689277	0.1312	0.0655	0.0048	0.004	0.0089	0.0044	0.0037	0.0141	0.1621	0.0038	0.008	0.0067	0.0828	0.0085	0.0075	0.0058	0.0034	0.1438	0.0868	0.0054	0.0056	0.0056	0.0254	0.0067	0.0067	0.1856
2	rs79113519	10840326	1.11	0.375177619549844	1.64	0.38599849551783	0.133335089702887	0.13630081096927	0.1314	0.0655	0.0048	0.004	0.0088	0.0044	0.0037	0.0141	0.1622	0.0037	0.008	0.0067	0.0828	0.0084	0.0075	0.0058	0.0034	0.1438	0.0867	0.0053	0.0056	0.0056	0.0254	0.0067	0.0067	0.1857
2	rs76696719	10840635	1.11	0.375177619549844	1.64	0.38599849551783	0.132353764748476	0.135479749741166	0.1314	0.0655	0.0047	0.004	0.0088	0.0043	0.0037	0.0141	0.1622	0.0037	0.008	0.0067	0.0828	0.0084	0.0075	0.0058	0.0034	0.1438	0.0867	0.0053	0.0056	0.0056	0.0254	0.0067	0.0067	0.1857
2	rs11682686	10841403	1.11	0.375177619549844	1.64	0.38599849551783	0.130920364278821	0.139234831209988	0.1314	0.0655	0.0047	0.004	0.0087	0.0043	0.0037	0.0141	0.1623	0.0037	0.008	0.0066	0.0829	0.0084	0.0075	0.0058	0.0034	0.1439	0.0867	0.0052	0.0056	0.0056	0.0254	0.0067	0.0067	0.1858
2	rs75704807	10849226	1.11	0.375177619549844	1.64	0.38599849551783	0.121236828784183	0.105183376293743	0.1319	0.0654	0.0047	0.004	0.0086	0.0043	0.0036	0.0142	0.1622	0.0036	0.008	0.0065	0.0829	0.0083	0.0074	0.0057	0.0034	0.144	0.0872	0.0051	0.0056	0.0056	0.0253	0.0066	0.0067	0.1859
2	rs114368439	10854033	1.11	0.375177619549844	1.64	0.38599849551783	0.113780825746336	0.102627730579959	0.1321	0.0654	0.0047	0.0039	0.0086	0.0042	0.0036	0.0142	0.1622	0.0036	0.008	0.0065	0.0829	0.0082	0.0074	0.0057	0.0034	0.144	0.0874	0.005	0.0056	0.0057	0.0252	0.0066	0.0068	0.1859
2	rs76017479	10860245	1.11	0.375177619549844	1.64	0.38599849551783	0.107473791089714	0.110282765224137	0.1324	0.0653	0.0047	0.0039	0.0085	0.0042	0.0035	0.0142	0.1621	0.0035	0.008	0.0064	0.0829	0.0081	0.0073	0.0056	0.0034	0.1441	0.0876	0.0049	0.0056	0.0057	0.0251	0.0065	0.007	0.186
2	rs4669613	10874512	1.11	0.375177619549844	1.65	0.358901199458623	0.0798050296895221	0.0806850783757492	0.1331	0.0651	0.0047	0.0037	0.0083	0.0042	0.0035	0.0143	0.1618	0.0034	0.008	0.0064	0.0838	0.0079	0.007	0.0055	0.0034	0.1441	0.0877	0.0046	0.0056	0.0056	0.025	0.0065	0.0071	0.1864
2	rs4669614	10874671	1.11	0.375177619549844	1.64	0.38599849551783	0.0810164733781618	0.081507047839244	0.1331	0.0651	0.0047	0.0036	0.0083	0.0042	0.0035	0.0143	0.1619	0.0034	0.008	0.0064	0.084	0.0079	0.007	0.0055	0.0033	0.1441	0.0877	0.0046	0.0056	0.0055	0.025	0.0065	0.0071	0.1863
2	rs62128977	10875009	1.11	0.375177619549844	1.65	0.358901199458623	0.0751188348796026	0.0762614879656374	0.1333	0.0656	0.0048	0.0037	0.0083	0.0042	0.0036	0.0144	0.1615	0.0034	0.008	0.0063	0.084	0.0079	0.007	0.0055	0.0033	0.1437	0.0876	0.0046	0.0056	0.0055	0.0249	0.0065	0.007	0.1863
2	rs62128978	10876089	1.11	0.375177619549844	1.65	0.358901199458623	0.0764360158135708	0.0636151556926606	0.1333	0.0656	0.0048	0.0037	0.0083	0.0042	0.0036	0.0144	0.1615	0.0034	0.008	0.0063	0.084	0.0079	0.007	0.0055	0.0033	0.1437	0.0876	0.0046	0.0056	0.0055	0.0249	0.0065	0.007	0.1863
2	rs34847718	10881867	1.13	0.306408690300974	1.65	0.358901199458623	0.0209690753810904	0.00524162998193687	0.1361	0.0639	0.0041	0.0035	0.0082	0.0038	0.0035	0.0142	0.1623	0.0034	0.0077	0.0053	0.0861	0.008	0.0063	0.005	0.0029	0.1443	0.0887	0.0051	0.0058	0.0045	0.024	0.0057	0.008	0.1859
2	rs76717171	10883120	1.13	0.306408690300974	1.65	0.358901199458623	0.0169210109166365	0.00538351976699327	0.1366	0.0635	0.0041	0.0035	0.0081	0.0037	0.0035	0.0144	0.162	0.0034	0.0078	0.0053	0.0866	0.0081	0.0062	0.0049	0.0029	0.1443	0.0889	0.0052	0.0057	0.0046	0.0238	0.0056	0.0081	0.1857
2	rs4669620	10885968	1.12	0.339600448506511	1.65	0.358901199458623	0.0112194539367559	0.00520146073521423	0.1375	0.0625	0.0041	0.0034	0.008	0.0035	0.0036	0.0145	0.1614	0.0035	0.008	0.0052	0.0878	0.0083	0.0058	0.0047	0.0027	0.1441	0.0895	0.0054	0.0057	0.0046	0.0237	0.0053	0.0084	0.1854
2	rs4669621	10886098	1.12	0.339600448506511	1.65	0.358901199458623	0.0106127983873502	0.00516145620646895	0.1374	0.0624	0.0041	0.0035	0.008	0.0035	0.0036	0.0144	0.1616	0.0035	0.008	0.0052	0.0878	0.0083	0.0058	0.0047	0.0027	0.144	0.0896	0.0054	0.0057	0.0047	0.0237	0.0052	0.0084	0.1854
2	rs16856608	10891631	1.12	0.339600448506511	1.66	0.333131717406117	0.0126577956682978	0.0103187354506704	0.1376	0.0624	0.0043	0.0035	0.008	0.0033	0.0034	0.0145	0.1616	0.0035	0.0081	0.0055	0.0881	0.0085	0.0059	0.0044	0.0027	0.1436	0.09	0.0054	0.0056	0.0046	0.0236	0.0053	0.0085	0.1848
2	rs115923676	10892543	1.12	0.339600448506511	1.67	0.308662716071979	0.0132343824593935	0.0109299673986953	0.1376	0.0624	0.0043	0.0035	0.008	0.0033	0.0034	0.0145	0.1616	0.0035	0.0081	0.0055	0.0881	0.0085	0.0059	0.0043	0.0027	0.1436	0.0901	0.0054	0.0056	0.0046	0.0236	0.0052	0.0085	0.1847
2	rs12474854	10897512	1.12	0.339600448506511	1.68	0.285465824887251	0.0167383541079437	0.0129997392291105	0.1377	0.0623	0.0043	0.0035	0.008	0.0032	0.0034	0.0144	0.1617	0.0036	0.0082	0.0056	0.0883	0.0085	0.006	0.0042	0.0027	0.1434	0.0905	0.0055	0.0056	0.0046	0.0235	0.0051	0.0085	0.1843
2	rs1198858	10898410	1.12	0.339600448506511	1.67	0.308662716071979	0.0190029111534088	0.0138517107630703	0.1378	0.0623	0.0045	0.0035	0.008	0.0029	0.0034	0.0144	0.1618	0.0036	0.0082	0.0056	0.0883	0.0086	0.0061	0.0041	0.0027	0.1433	0.0906	0.0054	0.0056	0.0046	0.0235	0.0052	0.0085	0.1842
2	rs10427170	10902170	1.12	0.339600448506511	1.67	0.308662716071979	0.0189862816246029	0.020404430872072	0.1379	0.0621	0.0046	0.0034	0.0081	0.0029	0.0034	0.0144	0.1619	0.0036	0.0083	0.0057	0.0881	0.0087	0.0061	0.0038	0.0027	0.1428	0.0915	0.0053	0.0057	0.0047	0.0234	0.0053	0.0086	0.184
2	rs76967584	10905154	1.12	0.339600448506511	1.68	0.285465824887251	0.0154571114484625	0.0272449100544205	0.1373	0.0623	0.0047	0.0034	0.008	0.0028	0.0034	0.014	0.164	0.0036	0.0082	0.0057	0.0879	0.0085	0.0059	0.0036	0.0029	0.1414	0.0925	0.0053	0.0058	0.0046	0.0229	0.0053	0.0087	0.1838
2	rs116544011	10908011	1.11	0.375177619549844	1.68	0.285465824887251	0.0157522707377762	0.0284600247675554	0.137	0.0624	0.0047	0.0034	0.008	0.0027	0.0035	0.0138	0.1649	0.0035	0.0082	0.0057	0.0879	0.0085	0.0058	0.0035	0.003	0.1408	0.0932	0.0052	0.0058	0.0046	0.0227	0.0054	0.0087	0.1837
2	rs1198849	10908893	1.11	0.375177619549844	1.68	0.285465824887251	0.0156005772748197	0.0315068144255003	0.137	0.0624	0.0047	0.0034	0.008	0.0027	0.0035	0.0137	0.1652	0.0035	0.0082	0.0057	0.0879	0.0085	0.0058	0.0035	0.003	0.1407	0.0933	0.0052	0.0058	0.0046	0.0226	0.0054	0.0087	0.1837
2	rs6757005	10910851	1.11	0.375177619549844	1.68	0.285465824887251	0.00961860432841124	0.0212590172651555	0.137	0.0615	0.0047	0.0034	0.0079	0.0027	0.0035	0.0145	0.166	0.0036	0.0081	0.0056	0.0882	0.0085	0.0057	0.0035	0.003	0.1395	0.0938	0.0053	0.0058	0.0046	0.0228	0.0054	0.0088	0.1836
2	rs17455547	10911552	1.11	0.375177619549844	1.68	0.285465824887251	0.00860415391581474	0.0162436632140094	0.137	0.0615	0.0047	0.0034	0.0079	0.0026	0.0036	0.0148	0.1661	0.0036	0.0081	0.0055	0.0882	0.0085	0.0056	0.0035	0.003	0.1389	0.0942	0.0053	0.0058	0.0046	0.0228	0.0054	0.0088	0.1835
2	rs116143174	10913224	1.11	0.375177619549844	1.68	0.285465824887251	0.0110347872352428	0.0159209423280434	0.137	0.0614	0.0047	0.0034	0.0078	0.0026	0.0036	0.0149	0.1661	0.0036	0.008	0.0056	0.0882	0.0085	0.0056	0.0034	0.003	0.1387	0.0944	0.0052	0.0058	0.0046	0.0228	0.0055	0.0088	0.1835
2	rs62128999	10915342	1.11	0.375177619549844	1.71	0.223208546872115	0.0146166781972164	0.0202837322743333	0.137	0.0612	0.0048	0.0034	0.0079	0.0025	0.0036	0.0149	0.1661	0.0036	0.008	0.0056	0.0882	0.0085	0.0056	0.0033	0.003	0.1385	0.0947	0.0053	0.0057	0.0045	0.0229	0.0055	0.0089	0.1836
2	rs6752558	10915752	1.11	0.375177619549844	1.72	0.204795704918344	0.0163326747743551	0.0312104434218983	0.137	0.0612	0.0048	0.0034	0.0079	0.0025	0.0036	0.0149	0.1661	0.0036	0.008	0.0057	0.0882	0.0085	0.0056	0.0033	0.003	0.1385	0.0948	0.0053	0.0057	0.0045	0.0229	0.0055	0.0089	0.1836
2	rs76975255	10918932	1.11	0.375177619549844	1.72	0.204795704918344	0.0230400801424041	0.0215476404171918	0.137	0.0609	0.0048	0.0036	0.0079	0.0024	0.0037	0.0149	0.1663	0.0037	0.008	0.0057	0.088	0.0084	0.0055	0.0033	0.003	0.1377	0.095	0.0053	0.0057	0.0046	0.023	0.0056	0.0089	0.1836
2	rs74862599	10919927	1.11	0.375177619549844	1.72	0.204795704918344	0.0262270264245801	0.0224247463605548	0.1371	0.0608	0.0049	0.0036	0.0079	0.0024	0.0037	0.0149	0.1663	0.0037	0.008	0.0058	0.088	0.0084	0.0055	0.0033	0.003	0.1375	0.0952	0.0053	0.0057	0.0046	0.023	0.0057	0.0089	0.1836
2	rs72777396	10923106	1.11	0.375177619549844	1.74	0.171280181914382	0.0303160738482423	0.0259190677890828	0.1369	0.0607	0.0049	0.0036	0.008	0.0024	0.0037	0.0149	0.1664	0.0038	0.008	0.0058	0.0879	0.0084	0.0055	0.0033	0.003	0.1371	0.0953	0.0053	0.0057	0.0045	0.023	0.0057	0.0091	0.1838
2	rs62129004	10927020	1.11	0.375177619549844	1.74	0.171280181914382	0.0338577931190363	0.0284600247675554	0.1369	0.0606	0.0049	0.0036	0.008	0.0024	0.0037	0.0149	0.1665	0.0038	0.008	0.0058	0.0878	0.0084	0.0055	0.0033	0.0031	0.1368	0.0955	0.0053	0.0057	0.0045	0.023	0.0058	0.0091	0.184
2	rs4807	10930903	1.11	0.375177619549844	1.74	0.171280181914382	0.0421078350701814	0.0414942138465787	0.137	0.0605	0.005	0.0036	0.008	0.0024	0.0037	0.0149	0.1665	0.0038	0.0081	0.0059	0.0877	0.0085	0.0055	0.0033	0.0031	0.1364	0.0955	0.0053	0.0057	0.0045	0.023	0.0058	0.0091	0.1841
2	rs1734422	10932207	1.11	0.375177619549844	1.74	0.171280181914382	0.0411085412343487	0.0399362256014558	0.1368	0.0605	0.0048	0.0036	0.008	0.0023	0.0037	0.0149	0.1668	0.0038	0.008	0.0059	0.0877	0.0088	0.0054	0.0033	0.0031	0.1364	0.0955	0.0053	0.0057	0.0045	0.023	0.0059	0.009	0.1843
2	rs4799	10933249	1.11	0.375177619549844	1.74	0.171280181914382	0.04120916961389	0.0400466215622412	0.1367	0.0605	0.0048	0.0036	0.008	0.0023	0.0037	0.0149	0.167	0.0038	0.008	0.0059	0.0876	0.0088	0.0054	0.0033	0.0031	0.1363	0.0955	0.0053	0.0057	0.0045	0.023	0.0059	0.009	0.1842
2	rs76747779	10935139	1.11	0.375177619549844	1.74	0.171280181914382	0.0411947837941757	0.0399362256014558	0.1367	0.0605	0.0048	0.0036	0.008	0.0023	0.0037	0.0149	0.167	0.0038	0.008	0.0059	0.0876	0.0088	0.0054	0.0033	0.0031	0.1363	0.0955	0.0053	0.0057	0.0045	0.023	0.0059	0.009	0.1842
2	rs79135340	10940638	1.11	0.375177619549844	1.76	0.141944438278083	0.0411516470109287	0.0396608360676342	0.1367	0.0605	0.0048	0.0036	0.008	0.0023	0.0037	0.0149	0.167	0.0038	0.008	0.0059	0.0876	0.0088	0.0054	0.0033	0.0031	0.1363	0.0955	0.0053	0.0057	0.0045	0.023	0.0059	0.009	0.1842
2	rs114165112	10940672	1.11	0.375177619549844	1.77	0.128753168183355	0.0412811504175638	0.0396058611667945	0.1367	0.0605	0.0048	0.0036	0.008	0.0023	0.0037	0.0149	0.167	0.0038	0.008	0.0059	0.0877	0.0088	0.0054	0.0033	0.0031	0.1364	0.0957	0.0053	0.0057	0.0045	0.023	0.0059	0.009	0.1841
2	rs12475790	10957907	1.11	0.375177619549844	1.78	0.116496372702931	0.0399141305707836	0.032504069343365	0.1365	0.0605	0.0049	0.0036	0.008	0.0023	0.0037	0.0148	0.1666	0.0039	0.008	0.006	0.0878	0.0088	0.0053	0.0032	0.0031	0.1362	0.0968	0.0053	0.0055	0.0045	0.0229	0.0052	0.0091	0.1846
2	rs75915383	10957981	1.11	0.375177619549844	1.79	0.105135818603982	0.0377868140320273	0.0330080728018168	0.1365	0.0605	0.0049	0.0036	0.008	0.0023	0.0037	0.0148	0.1666	0.0039	0.008	0.0059	0.0878	0.0088	0.0053	0.0033	0.0031	0.1362	0.0968	0.0053	0.0055	0.0045	0.0229	0.0052	0.0091	0.1846
2	rs72779451	10959407	1.11	0.375177619549844	1.81	0.0849480383532209	0.0373279334519841	0.0342836759910563	0.1365	0.0605	0.0049	0.0036	0.008	0.0023	0.0037	0.0148	0.1666	0.0039	0.008	0.0059	0.0878	0.0088	0.0053	0.0033	0.0031	0.1362	0.0968	0.0053	0.0055	0.0045	0.0229	0.0051	0.0091	0.1847
2	rs72779453	10959475	1.11	0.375177619549844	1.81	0.0849480383532209	0.0375029299325781	0.036264948426198	0.1365	0.0605	0.0049	0.0036	0.008	0.0023	0.0037	0.0148	0.1667	0.0039	0.008	0.0059	0.0878	0.0088	0.0053	0.0033	0.0031	0.1362	0.0968	0.0053	0.0055	0.0045	0.0227	0.0051	0.0091	0.1847
2	rs79119167	10959591	1.11	0.375177619549844	1.82	0.0760422202337298	0.0374355565706336	0.0358961595989306	0.1365	0.0605	0.0049	0.0036	0.008	0.0023	0.0037	0.0148	0.1667	0.0039	0.008	0.0059	0.0878	0.0088	0.0053	0.0033	0.0031	0.1362	0.0968	0.0053	0.0055	0.0045	0.0227	0.0051	0.0091	0.1847
2	rs1686497	10961184	1.11	0.375177619549844	1.82	0.0760422202337298	0.0393538458423564	0.0364764556750437	0.1365	0.0606	0.0049	0.0036	0.008	0.0023	0.0037	0.0148	0.1666	0.0039	0.008	0.0059	0.0878	0.0088	0.0053	0.0033	0.0031	0.1362	0.0969	0.0053	0.0054	0.0045	0.0227	0.0051	0.0091	0.1848
2	rs1734406	10966450	1.11	0.375177619549844	1.83	0.0678757074061657	0.0476235369037566	0.035738633523189	0.1366	0.0603	0.0049	0.0035	0.008	0.0022	0.0037	0.0148	0.1669	0.0038	0.0079	0.0059	0.0874	0.0088	0.0053	0.0032	0.0031	0.1362	0.0974	0.0053	0.0054	0.0045	0.0227	0.0051	0.0091	0.1846
2	rs73174526	10969640	1.12	0.339600448506511	1.86	0.047416592333268	0.0504574822136892	0.0354767928393721	0.1365	0.0604	0.0048	0.0035	0.008	0.0022	0.0037	0.0147	0.1671	0.0038	0.008	0.0059	0.0874	0.0088	0.0053	0.003	0.0032	0.1359	0.0974	0.0053	0.0054	0.0045	0.0226	0.0051	0.0091	0.1848
2	rs112329893	10969662	1.12	0.339600448506511	1.84	0.0604088827715036	0.052448115230594	0.0358436157932095	0.1365	0.0604	0.0048	0.0035	0.008	0.0022	0.0037	0.0147	0.1671	0.0038	0.008	0.006	0.0874	0.0088	0.0053	0.003	0.0032	0.1359	0.0975	0.0053	0.0054	0.0045	0.0227	0.0052	0.0091	0.1847
2	rs1734441	10970160	1.12	0.339600448506511	1.84	0.0604088827715036	0.0711519922956198	0.0414381110616784	0.1366	0.0606	0.0048	0.0035	0.008	0.0022	0.0037	0.0145	0.1676	0.0037	0.0081	0.0061	0.0869	0.0086	0.0053	0.0027	0.0033	0.136	0.0978	0.0053	0.0054	0.0045	0.0225	0.0052	0.009	0.1846
2	rs35191150	10972738	1.13	0.306408690300974	1.81	0.0849480383532209	0.057140411546306	0.160300473335357	0.1345	0.0612	0.0045	0.0028	0.0082	0.0023	0.0037	0.0147	0.1672	0.0046	0.0083	0.0068	0.0862	0.0092	0.0051	0.0028	0.0035	0.1361	0.0992	0.0052	0.0055	0.0048	0.0224	0.0055	0.0095	0.1826
2	rs923454	10973041	1.13	0.306408690300974	1.79	0.105135818603982	0.0688142707673526	0.173458725360656	0.1343	0.061	0.0045	0.0028	0.0082	0.0023	0.0037	0.0147	0.1672	0.0047	0.0084	0.0069	0.0862	0.0092	0.0051	0.0029	0.0035	0.1359	0.0995	0.0051	0.0055	0.0049	0.0224	0.0055	0.0095	0.1828
2	rs80201580	10974036	1.13	0.306408690300974	1.78	0.116496372702931	0.0596710325915552	0.212344873480002	0.134	0.0609	0.0045	0.0028	0.0082	0.0023	0.0037	0.0147	0.1672	0.0048	0.0083	0.0069	0.086	0.0092	0.0052	0.003	0.0035	0.1358	0.0996	0.0051	0.0054	0.0049	0.0224	0.0057	0.0096	0.1825
2	rs116395516	10975238	1.13	0.306408690300974	1.78	0.116496372702931	0.0722980745391873	0.247675215918046	0.1338	0.0609	0.0046	0.0028	0.0084	0.0023	0.0037	0.0147	0.1672	0.0049	0.0085	0.007	0.086	0.0092	0.0053	0.0031	0.0036	0.1355	0.0996	0.0052	0.0053	0.0051	0.0222	0.0058	0.0096	0.1819
2	rs1632749	10982038	1.14	0.275532638758866	1.78	0.116496372702931	0.0602639558792972	0.316324434414308	0.1331	0.0608	0.0048	0.0029	0.0085	0.0025	0.0037	0.0148	0.1671	0.0053	0.0086	0.0074	0.0861	0.0095	0.0055	0.0036	0.0037	0.1348	0.0996	0.0053	0.0051	0.0056	0.0219	0.0063	0.0099	0.1802
2	rs1686472	10983037	1.14	0.275532638758866	1.78	0.116496372702931	0.0655990559652414	0.329694236068424	0.1324	0.0609	0.0049	0.0029	0.0085	0.0025	0.0037	0.0148	0.1672	0.0053	0.0086	0.0074	0.0862	0.0095	0.0055	0.0036	0.0037	0.1349	0.0996	0.0053	0.0051	0.0055	0.0219	0.0063	0.0099	0.1804
2	rs115035287	10985927	1.14	0.275532638758866	1.78	0.116496372702931	0.0710276845880508	0.367337785812469	0.1324	0.0609	0.0049	0.0029	0.0085	0.0025	0.0037	0.0148	0.1671	0.0054	0.0086	0.0075	0.0861	0.0095	0.0055	0.0036	0.0037	0.1347	0.0997	0.0053	0.0051	0.0055	0.0218	0.0063	0.0099	0.1802
2	rs78495014	10987059	1.14	0.275532638758866	1.77	0.128753168183355	0.0846285198125489	0.383072416048527	0.1322	0.061	0.005	0.003	0.0084	0.0026	0.0038	0.0148	0.1669	0.0055	0.0088	0.0076	0.0859	0.0096	0.0056	0.0038	0.0037	0.1342	0.0998	0.0053	0.0052	0.0056	0.0217	0.0065	0.01	0.1798
2	rs114622572	10987378	1.14	0.275532638758866	1.77	0.128753168183355	0.0833597266380203	0.387674954771589	0.1322	0.061	0.005	0.003	0.0084	0.0026	0.0038	0.0148	0.1669	0.0055	0.0088	0.0076	0.0859	0.0096	0.0056	0.0038	0.0037	0.1342	0.0998	0.0053	0.0052	0.0056	0.0217	0.0065	0.01	0.1797
2	rs75379303	10988095	1.14	0.275532638758866	1.77	0.128753168183355	0.084906974482429	0.376959635721298	0.1321	0.061	0.005	0.003	0.0084	0.0026	0.0038	0.0148	0.1668	0.0055	0.0088	0.0076	0.0859	0.0096	0.0056	0.0039	0.0037	0.1342	0.0998	0.0053	0.0052	0.0056	0.0217	0.0065	0.01	0.1797
2	rs16856747	10990178	1.14	0.275532638758866	1.78	0.116496372702931	0.088938499745983	0.376451481525847	0.1321	0.061	0.005	0.0031	0.0084	0.0026	0.0039	0.0148	0.1668	0.0055	0.0088	0.0077	0.0858	0.0096	0.0056	0.0039	0.0037	0.1341	0.0998	0.0054	0.0053	0.0056	0.0217	0.0066	0.01	0.1796
2	rs1686461	10990653	1.14	0.275532638758866	1.78	0.116496372702931	0.0931878974587547	0.368473550370898	0.1321	0.061	0.005	0.0031	0.0084	0.0026	0.0039	0.0148	0.1668	0.0055	0.0088	0.0077	0.0858	0.0096	0.0056	0.0039	0.0037	0.134	0.0998	0.0054	0.0053	0.0056	0.0217	0.0066	0.01	0.1795
2	rs62120319	10991540	1.15	0.246899131395369	1.78	0.116496372702931	0.096501562770021	0.398344180711988	0.1311	0.0615	0.0052	0.0031	0.0081	0.0028	0.004	0.0148	0.1667	0.0056	0.0088	0.0077	0.0851	0.0094	0.0057	0.0039	0.0038	0.1339	0.0994	0.0054	0.0054	0.0059	0.0217	0.0075	0.01	0.1797
2	rs1198857	10992480	1.15	0.246899131395369	1.78	0.116496372702931	0.0963505034103439	0.448046253849475	0.1299	0.0621	0.0054	0.0032	0.008	0.0031	0.0042	0.0151	0.1665	0.0058	0.0088	0.0078	0.0841	0.0096	0.0058	0.004	0.004	0.1337	0.0985	0.0055	0.0056	0.0061	0.0217	0.008	0.0101	0.1796
2	rs1198856	10993094	1.15	0.246899131395369	1.78	0.116496372702931	0.100300633641307	0.467198311908208	0.1295	0.0623	0.0055	0.0033	0.0079	0.0032	0.0043	0.015	0.1669	0.0059	0.0086	0.0079	0.0838	0.0096	0.0057	0.004	0.0042	0.1334	0.0983	0.0055	0.0056	0.0062	0.0216	0.0081	0.0103	0.1796
2	rs116830939	10994910	1.15	0.246899131395369	1.78	0.116496372702931	0.0999397589203034	0.486557565945257	0.1295	0.0623	0.0055	0.0033	0.0078	0.0032	0.0043	0.0151	0.1669	0.0059	0.0085	0.0079	0.0838	0.0096	0.0057	0.004	0.0042	0.1334	0.0983	0.0055	0.0056	0.0062	0.0216	0.0082	0.0103	0.1795
2	rs1734464	11000922	1.15	0.246899131395369	1.78	0.116496372702931	0.132139682405314	0.520049079486106	0.129	0.0624	0.0057	0.0033	0.0077	0.0034	0.0044	0.0151	0.1667	0.006	0.0083	0.0082	0.0834	0.0097	0.0058	0.004	0.0045	0.133	0.0984	0.0055	0.0057	0.0064	0.0217	0.0084	0.0103	0.1792
2	rs74403963	11001183	1.15	0.246899131395369	1.78	0.116496372702931	0.118528409059281	0.534772249586182	0.129	0.0623	0.0057	0.0033	0.0077	0.0034	0.0043	0.0151	0.1667	0.006	0.0083	0.0082	0.0836	0.0098	0.0058	0.004	0.0045	0.133	0.0983	0.0055	0.0057	0.0064	0.0217	0.0084	0.0103	0.1792
2	rs11677334	11003104	1.15	0.246899131395369	1.77	0.128753168183355	0.102012863524838	0.515624675234527	0.129	0.0622	0.0058	0.0033	0.0074	0.0035	0.0041	0.0151	0.1669	0.0061	0.008	0.0081	0.0842	0.0099	0.0057	0.004	0.0046	0.1328	0.0981	0.0055	0.0058	0.0065	0.0218	0.0085	0.0104	0.179
2	rs77947357	11003395	1.15	0.246899131395369	1.76	0.141944438278083	0.0989387513644405	0.51396798180011	0.129	0.0621	0.0058	0.0033	0.0074	0.0034	0.0041	0.015	0.167	0.0061	0.008	0.0081	0.0843	0.0099	0.0057	0.004	0.0046	0.1328	0.0981	0.0055	0.0058	0.0065	0.0219	0.0085	0.0104	0.179
2	rs79099969	11004758	1.16	0.220431575918666	1.76	0.141944438278083	0.0951473764638155	0.494193765148481	0.129	0.062	0.0058	0.0032	0.0073	0.0034	0.004	0.0149	0.1668	0.0062	0.0079	0.008	0.0852	0.0099	0.0055	0.004	0.0046	0.1328	0.0981	0.0055	0.0058	0.0065	0.0221	0.0086	0.0104	0.179
2	rs1343654	11005485	1.16	0.220431575918666	1.74	0.171280181914382	0.100145873457955	0.47299816147789	0.129	0.0619	0.0058	0.0032	0.0072	0.0033	0.0039	0.0147	0.1667	0.0062	0.0078	0.0079	0.0858	0.01	0.0054	0.004	0.0046	0.1326	0.0981	0.0054	0.0058	0.0066	0.0223	0.0086	0.0105	0.179
2	rs56143011	11009362	1.17	0.196050020118376	1.73	0.187497716434302	0.052397294043503	0.362050702933605	0.1279	0.0609	0.0058	0.0033	0.0064	0.0034	0.0038	0.0143	0.1648	0.0057	0.0073	0.0074	0.0897	0.01	0.0053	0.0042	0.0049	0.133	0.0972	0.0053	0.0061	0.0064	0.0221	0.0086	0.0104	0.1817
2	rs1344074	11009610	1.17	0.196050020118376	1.73	0.187497716434302	0.0531630871304094	0.316566061568284	0.1278	0.061	0.0058	0.0033	0.0064	0.0035	0.0037	0.0143	0.1646	0.0057	0.0073	0.0074	0.09	0.01	0.0054	0.0043	0.0049	0.1331	0.0971	0.0054	0.0062	0.0064	0.0222	0.0088	0.0097	0.182
2	rs73176557	11010640	1.17	0.196050020118376	1.73	0.187497716434302	0.0473066795319212	0.32298898344543	0.1276	0.0607	0.0058	0.0033	0.0061	0.0036	0.0037	0.0142	0.1646	0.0056	0.0071	0.0074	0.0907	0.0101	0.0054	0.0043	0.0049	0.1334	0.0971	0.0054	0.0062	0.0065	0.0221	0.0087	0.0096	0.1822
2	rs11893219	11013682	1.17	0.196050020118376	1.72	0.204795704918344	0.0512708858442064	0.360167738665319	0.1279	0.0603	0.0059	0.0032	0.0059	0.0038	0.0037	0.0139	0.1647	0.0055	0.0067	0.0075	0.0911	0.01	0.0054	0.0045	0.0049	0.1335	0.0974	0.0054	0.0061	0.0066	0.022	0.0087	0.0097	0.1823
2	rs72781426	11014153	1.18	0.173671271070618	1.71	0.223208546872115	0.0247875589957092	0.232146024310052	0.1285	0.0598	0.0057	0.0032	0.0058	0.0037	0.0036	0.0141	0.1643	0.0055	0.0065	0.0072	0.0921	0.0099	0.0053	0.0044	0.0048	0.1343	0.0973	0.0054	0.006	0.0062	0.022	0.0084	0.0097	0.1827
2	rs6760248	11014738	1.19	0.153209069243504	1.71	0.223208546872115	0.00773262799482855	0.118667049711848	0.1289	0.06	0.0054	0.0031	0.0058	0.0036	0.0032	0.0141	0.1646	0.0053	0.0064	0.0068	0.092	0.0099	0.005	0.0043	0.0047	0.136	0.0971	0.0055	0.0059	0.006	0.0222	0.0077	0.0096	0.1833
2	rs1317980	11018649	1.19	0.153209069243504	1.71	0.223208546872115	0.000332789695261123	0.0378648650249688	0.1293	0.0592	0.0047	0.0034	0.006	0.0037	0.0036	0.0154	0.1629	0.0043	0.0055	0.006	0.0946	0.0091	0.0047	0.0046	0.0044	0.1398	0.0994	0.0057	0.0061	0.0058	0.0217	0.0073	0.009	0.1802
2	rs7604967	11020995	1.19	0.153209069243504	1.71	0.223208546872115	0.000178226575171688	0.0359487385041832	0.129	0.059	0.0047	0.0034	0.006	0.0037	0.0036	0.0156	0.1631	0.004	0.0052	0.0058	0.0951	0.0089	0.0047	0.0046	0.0043	0.1409	0.0996	0.0056	0.0059	0.0058	0.0218	0.0071	0.0089	0.1801
2	rs67751871	11021336	1.19	0.153209069243504	1.71	0.223208546872115	0.000106645996593616	0.0307683230870573	0.1288	0.059	0.0047	0.0034	0.006	0.0037	0.0036	0.0156	0.1634	0.004	0.0052	0.0057	0.095	0.009	0.0047	0.0046	0.0042	0.141	0.0998	0.0058	0.0059	0.0058	0.0217	0.007	0.0089	0.18
2	rs78333293	11023297	1.19	0.153209069243504	1.71	0.223208546872115	6.54482461402501e-05	0.0303291330216578	0.1291	0.0591	0.0046	0.0034	0.0058	0.0038	0.0036	0.0157	0.1633	0.0039	0.0051	0.0056	0.0951	0.0089	0.0046	0.0046	0.0041	0.1412	0.0999	0.0058	0.006	0.0057	0.0216	0.0068	0.0088	0.1803
2	rs115414450	11023434	1.19	0.153209069243504	1.71	0.223208546872115	6.19390202709031e-05	0.0306216004320394	0.1292	0.0591	0.0046	0.0034	0.0058	0.0038	0.0036	0.0157	0.1633	0.0039	0.0051	0.0056	0.0952	0.0089	0.0046	0.0046	0.0041	0.1412	0.0999	0.0058	0.006	0.0057	0.0216	0.0068	0.0088	0.1803
2	rs77014155	11024492	1.19	0.153209069243504	1.71	0.223208546872115	4.6903879173617e-05	0.0276161393946916	0.1296	0.0591	0.0046	0.0034	0.0056	0.0039	0.0036	0.0158	0.1632	0.0038	0.005	0.0055	0.0951	0.0088	0.0045	0.0046	0.004	0.1419	0.1	0.0058	0.006	0.0056	0.0214	0.0065	0.0089	0.1802
2	rs1317768	11024620	1.19	0.153209069243504	1.71	0.223208546872115	4.57253275459642e-05	0.0279897283905579	0.1296	0.0591	0.0046	0.0034	0.0055	0.0039	0.0036	0.0158	0.1632	0.0038	0.005	0.0055	0.0951	0.0088	0.0045	0.0046	0.004	0.142	0.1001	0.0058	0.006	0.0056	0.0214	0.0064	0.0089	0.1802
2	rs2357883	11025731	1.19	0.153209069243504	1.72	0.204795704918344	0.0001123601183638	0.0399914064391814	0.1295	0.059	0.0045	0.0035	0.0054	0.0039	0.0037	0.0157	0.1633	0.0037	0.0049	0.0053	0.0957	0.0087	0.0045	0.0045	0.0038	0.142	0.1004	0.0058	0.006	0.0055	0.0208	0.0065	0.0089	0.1809
2	rs58378660	11026108	1.19	0.153209069243504	1.71	0.223208546872115	0.00014386556701744	0.0391672998305156	0.1294	0.059	0.0045	0.0035	0.0053	0.004	0.0038	0.0157	0.1633	0.0037	0.0049	0.0053	0.0957	0.0087	0.0045	0.0045	0.0038	0.1419	0.1005	0.0058	0.006	0.0055	0.0207	0.0065	0.0089	0.1811
2	rs57987210	11028585	1.19	0.153209069243504	1.71	0.223208546872115	0.00020187842698787	0.05102417148622	0.129	0.059	0.0045	0.0035	0.0053	0.004	0.0038	0.0156	0.1633	0.0036	0.0048	0.0053	0.0963	0.0085	0.0045	0.0046	0.0038	0.1424	0.1007	0.0059	0.0061	0.0052	0.0205	0.0064	0.0088	0.1813
2	rs56371443	11039823	1.2	0.134574322401564	1.71	0.223208546872115	0.00232782603905918	0.133571041827139	0.1289	0.0574	0.0047	0.0038	0.0054	0.0043	0.004	0.0153	0.1625	0.0035	0.0044	0.0051	0.0963	0.008	0.0046	0.0048	0.0039	0.1431	0.1024	0.0058	0.0064	0.0051	0.0198	0.0066	0.009	0.1813
2	rs77170100	11040736	1.2	0.134574322401564	1.7	0.24276969786222	0.00235439616353678	0.130142647632455	0.129	0.0573	0.0046	0.0038	0.0054	0.0043	0.004	0.0153	0.1625	0.0035	0.0044	0.005	0.0963	0.0078	0.0046	0.0048	0.0039	0.1433	0.1024	0.0058	0.0064	0.0051	0.0199	0.0066	0.009	0.1814
2	rs13409479	11041536	1.2	0.134574322401564	1.7	0.24276969786222	0.00228842271825782	0.123561772776244	0.129	0.0573	0.0046	0.0038	0.0054	0.0043	0.004	0.0153	0.1626	0.0035	0.0044	0.005	0.0962	0.0078	0.0046	0.0048	0.0039	0.1432	0.1025	0.0058	0.0064	0.0051	0.0198	0.0066	0.009	0.1815
2	rs115117372	11044187	1.2	0.134574322401564	1.69	0.263511633917478	0.00460076727016909	0.176253736723342	0.1289	0.0573	0.0046	0.0038	0.0054	0.0044	0.004	0.0152	0.1627	0.0035	0.0044	0.005	0.0962	0.0078	0.0046	0.0048	0.0039	0.1431	0.1026	0.0058	0.0064	0.005	0.0197	0.0068	0.009	0.1815
2	rs12476477	11045277	1.21	0.117675403133419	1.69	0.263511633917478	0.0061581360115629	0.170382409101083	0.1289	0.0574	0.0045	0.0038	0.0054	0.0044	0.004	0.0152	0.1627	0.0035	0.0044	0.0051	0.0962	0.0077	0.0045	0.0049	0.0039	0.143	0.1026	0.0058	0.0064	0.005	0.0197	0.0069	0.0089	0.1816
2	rs116010812	11046593	1.21	0.117675403133419	1.69	0.263511633917478	0.0154571114484625	0.271556793075828	0.1286	0.0571	0.0045	0.0039	0.0055	0.0045	0.0044	0.0151	0.1623	0.0035	0.0044	0.0052	0.0959	0.0077	0.0048	0.0049	0.004	0.1429	0.1029	0.0058	0.0064	0.005	0.0194	0.0071	0.009	0.1814
2	rs79563696	11048622	1.22	0.102418512327744	1.68	0.285465824887251	0.0316855068369522	0.333000619763289	0.1279	0.0568	0.0045	0.004	0.0056	0.0047	0.0046	0.015	0.1619	0.0034	0.0044	0.0053	0.0954	0.0077	0.0049	0.005	0.0042	0.1428	0.1035	0.0058	0.0063	0.0051	0.0193	0.0075	0.0091	0.1813
2	rs78688982	11050238	1.22	0.102418512327744	1.68	0.285465824887251	0.0375299027480834	0.352165307470376	0.1276	0.0567	0.0046	0.0041	0.0056	0.0048	0.0047	0.0149	0.1616	0.0034	0.0044	0.0054	0.095	0.0077	0.005	0.005	0.0043	0.1428	0.1039	0.006	0.0063	0.0051	0.0191	0.0075	0.0092	0.1811
2	rs3732104	11053020	1.22	0.102418512327744	1.69	0.263511633917478	0.0454970572117187	0.364062267821493	0.1274	0.0565	0.0047	0.0042	0.0057	0.0049	0.0049	0.0148	0.1613	0.0034	0.0045	0.0054	0.0946	0.0077	0.0051	0.0051	0.0043	0.1428	0.1043	0.0061	0.0063	0.0052	0.0189	0.0075	0.0093	0.181
2	rs3732105	11053740	1.22	0.102418512327744	1.69	0.263511633917478	0.0423272536050846	0.357786665923323	0.1273	0.0565	0.0047	0.0042	0.0057	0.0049	0.0049	0.0148	0.1613	0.0034	0.0045	0.0055	0.0946	0.0076	0.0051	0.0051	0.0044	0.1428	0.1045	0.0062	0.0063	0.0052	0.0188	0.0075	0.0093	0.181
2	rs111310780	11054827	1.23	0.0887081089854507	1.69	0.263511633917478	0.0544212604868725	0.470702970948581	0.1272	0.0564	0.0047	0.0042	0.0057	0.005	0.005	0.0147	0.1611	0.0034	0.0046	0.0055	0.0945	0.0077	0.0051	0.0052	0.0044	0.1426	0.1048	0.0062	0.0063	0.0053	0.0188	0.0076	0.0093	0.1806
2	rs11901805	11054858	1.23	0.0887081089854507	1.69	0.263511633917478	0.0548043045460558	0.47137772545368	0.1273	0.0564	0.0047	0.0042	0.0057	0.005	0.005	0.0147	0.1611	0.0034	0.0046	0.0055	0.0945	0.0077	0.0051	0.0052	0.0044	0.1426	0.1048	0.0062	0.0063	0.0053	0.0188	0.0076	0.0093	0.1806
2	rs61193809	11055652	1.23	0.0887081089854507	1.69	0.263511633917478	0.0578611920322298	0.525870485250927	0.1276	0.0563	0.0048	0.0042	0.0057	0.005	0.005	0.0147	0.161	0.0034	0.0046	0.0055	0.0944	0.0077	0.0052	0.0053	0.0044	0.1424	0.105	0.0063	0.0063	0.0053	0.0188	0.0075	0.0094	0.1801
2	rs72781460	11056609	1.23	0.0887081089854507	1.69	0.263511633917478	0.069547003984367	0.654705335324156	0.1277	0.0562	0.0048	0.0043	0.0057	0.005	0.0051	0.0147	0.1608	0.0034	0.0046	0.0055	0.0946	0.0077	0.0052	0.0054	0.0045	0.1423	0.1048	0.0063	0.0063	0.0053	0.0188	0.0075	0.0094	0.1801
2	rs13425611	11056828	1.23	0.0887081089854507	1.69	0.263511633917478	0.0647963169565795	0.593798847147557	0.1276	0.0562	0.0048	0.0043	0.0057	0.005	0.0052	0.0147	0.1607	0.0034	0.0047	0.0055	0.0948	0.0077	0.0052	0.0054	0.0045	0.1422	0.1048	0.0063	0.0063	0.0053	0.0187	0.0075	0.0094	0.18
2	rs76934639	11057296	1.23	0.0887081089854507	1.69	0.263511633917478	0.0791814799327762	0.69388420556091	0.1276	0.0561	0.0048	0.0043	0.0057	0.005	0.0052	0.0147	0.1607	0.0034	0.0047	0.0055	0.0947	0.0077	0.0052	0.0054	0.0045	0.1422	0.1048	0.0063	0.0063	0.0053	0.0187	0.0075	0.0094	0.18
2	rs114554332	11066008	1.24	0.0764474044013007	1.7	0.24276969786222	0.130131465777582	0.744844755888054	0.127	0.0553	0.0051	0.0045	0.0059	0.0054	0.0057	0.0148	0.1608	0.0034	0.0047	0.0055	0.0933	0.0077	0.0056	0.0061	0.0047	0.1414	0.1056	0.0066	0.0063	0.0055	0.0187	0.0076	0.0096	0.179
2	rs11674438	11069054	1.25	0.0655389160366862	1.7	0.24276969786222	0.16142052529223	0.801779809970644	0.1267	0.0549	0.0052	0.0046	0.006	0.0055	0.0059	0.0149	0.1609	0.0034	0.0048	0.0055	0.0928	0.0077	0.0057	0.0063	0.0047	0.1411	0.1058	0.0068	0.0063	0.0055	0.0188	0.0076	0.0096	0.1786
2	rs930763	11074511	1.25	0.0655389160366862	1.69	0.263511633917478	0.233864312370734	0.904067902794843	0.1266	0.0546	0.0053	0.0047	0.006	0.0057	0.0061	0.0149	0.1608	0.0033	0.0049	0.0055	0.0922	0.0077	0.0059	0.0066	0.0047	0.1408	0.1062	0.0069	0.0063	0.0056	0.0188	0.0076	0.0097	0.1782
2	rs930764	11074642	1.25	0.0655389160366862	1.69	0.263511633917478	0.234588184788933	0.954065818904752	0.1267	0.0546	0.0053	0.0047	0.006	0.0057	0.0061	0.0149	0.1608	0.0033	0.0049	0.0055	0.0921	0.0077	0.0059	0.0066	0.0047	0.1407	0.1062	0.0069	0.0063	0.0056	0.0189	0.0076	0.0097	0.1782
2	rs10174001	11079468	1.27	0.0473888655537761	1.7	0.24276969786222	0.561452575930853	1.18488374436644	0.1255	0.054	0.0056	0.0049	0.0063	0.006	0.0065	0.0149	0.1602	0.0036	0.0053	0.0055	0.0896	0.0079	0.0064	0.0071	0.0047	0.1398	0.1074	0.0074	0.0061	0.0059	0.019	0.0076	0.0102	0.1778
2	rs4669653	11083259	1.27	0.0473888655537761	1.7	0.24276969786222	0.836655422656887	1.22878724942042	0.1247	0.054	0.0057	0.005	0.0064	0.0063	0.0069	0.0145	0.1599	0.0037	0.0056	0.0054	0.088	0.0079	0.0068	0.0074	0.0046	0.1398	0.1082	0.0077	0.006	0.0061	0.0189	0.0076	0.0101	0.1777
2	rs6727014	11083409	1.27	0.0473888655537761	1.69	0.263511633917478	0.832755824981704	1.21268421318442	0.1247	0.054	0.0058	0.005	0.0064	0.0063	0.0069	0.0145	0.1599	0.0037	0.0056	0.0054	0.088	0.0079	0.0069	0.0075	0.0046	0.1398	0.1081	0.0077	0.006	0.0061	0.0189	0.0076	0.0101	0.1777
2	rs1869288	11083550	1.27	0.0473888655537761	1.69	0.263511633917478	0.842319661746446	1.21251839744466	0.1246	0.054	0.0058	0.005	0.0064	0.0063	0.0069	0.0145	0.1598	0.0037	0.0056	0.0054	0.088	0.0079	0.0069	0.0075	0.0046	0.1397	0.1082	0.0077	0.006	0.0061	0.0189	0.0076	0.0101	0.1777
2	rs12620687	11084495	1.28	0.0399545156677779	1.69	0.263511633917478	0.913119120084172	1.26093701255005	0.1245	0.0539	0.0058	0.005	0.0064	0.0064	0.0069	0.0145	0.1598	0.0037	0.0056	0.0055	0.0879	0.008	0.007	0.0076	0.0046	0.1397	0.1082	0.0077	0.0059	0.0062	0.0189	0.0077	0.0102	0.1776
2	rs4442966	11085744	1.28	0.0399545156677779	1.69	0.263511633917478	0.983391911616291	1.39058184977177	0.1244	0.0539	0.0058	0.005	0.0064	0.0063	0.0069	0.0146	0.1597	0.0036	0.0056	0.0055	0.0879	0.0082	0.0071	0.0076	0.0046	0.1396	0.1084	0.0076	0.0059	0.0061	0.0189	0.0076	0.0102	0.1773
2	rs114938350	11087369	1.29	0.0334881679242526	1.69	0.263511633917478	1.12825773269035	1.73647410665743	0.1243	0.0541	0.0057	0.0049	0.0065	0.0062	0.0067	0.0145	0.1596	0.0039	0.0057	0.0055	0.0878	0.0082	0.0071	0.0074	0.0045	0.1397	0.1088	0.0076	0.0059	0.006	0.0192	0.0072	0.0103	0.1772
2	rs73184582	11088833	1.29	0.0334881679242526	1.7	0.24276969786222	0.966066232742308	1.78683495385065	0.1242	0.0542	0.0056	0.0048	0.0065	0.0062	0.0066	0.0145	0.1596	0.0041	0.0058	0.0055	0.0878	0.0083	0.007	0.0072	0.0044	0.1397	0.109	0.0077	0.0059	0.006	0.0195	0.007	0.0104	0.1773
2	rs77653702	11091364	1.29	0.0334881679242526	1.71	0.223208546872115	1.02404726477705	1.89617443270959	0.124	0.0541	0.0055	0.0047	0.0065	0.0061	0.0064	0.0145	0.1598	0.0043	0.0058	0.0056	0.0872	0.0083	0.007	0.0071	0.0044	0.1394	0.1091	0.0079	0.0059	0.0059	0.0198	0.0067	0.0106	0.1777
2	rs10203235	11093677	1.3	0.0278985669207799	1.71	0.223208546872115	1.08818382663454	1.93448784237542	0.1238	0.0541	0.0054	0.0047	0.0066	0.0061	0.0064	0.0145	0.16	0.0045	0.0059	0.0057	0.0868	0.0083	0.0069	0.007	0.0044	0.1392	0.1091	0.0081	0.0057	0.0059	0.02	0.0064	0.0108	0.1781
2	rs751289	11096786	1.3	0.0278985669207799	1.71	0.223208546872115	1.19238115829623	1.85654984660615	0.1236	0.0542	0.0053	0.0047	0.0066	0.0061	0.0064	0.0145	0.1603	0.0046	0.006	0.0058	0.0874	0.0083	0.0068	0.0069	0.0043	0.1389	0.1093	0.0081	0.0054	0.0059	0.0202	0.0059	0.011	0.178
2	rs36025172	11097392	1.3	0.0278985669207799	1.71	0.223208546872115	1.14996144529227	2.03530905393169	0.1237	0.0543	0.0053	0.0047	0.0066	0.0062	0.0064	0.0145	0.1607	0.0047	0.006	0.0058	0.0876	0.0082	0.0068	0.0069	0.0043	0.1386	0.1094	0.0083	0.0052	0.0058	0.0204	0.0058	0.0109	0.1775
2	rs13027718	11097615	1.3	0.0278985669207799	1.71	0.223208546872115	1.28543783711806	2.35962435416992	0.1238	0.0543	0.0053	0.0047	0.0065	0.0062	0.0064	0.0144	0.1608	0.0047	0.006	0.0058	0.0877	0.0083	0.0068	0.0069	0.0043	0.1387	0.1094	0.0082	0.0052	0.0058	0.0204	0.0058	0.0108	0.1775
2	rs13026663	11097777	1.3	0.0278985669207799	1.71	0.223208546872115	1.2584415308119	2.39886191965166	0.1239	0.0543	0.0053	0.0047	0.0065	0.0062	0.0064	0.0143	0.1609	0.0047	0.0059	0.0058	0.0879	0.0083	0.0068	0.0069	0.0043	0.1388	0.1094	0.0081	0.0052	0.0059	0.0204	0.0057	0.0108	0.1774
2	rs4143558	11099059	1.31	0.0230977109933789	1.71	0.223208546872115	1.25064811730787	2.53089234944661	0.1237	0.0545	0.0052	0.0046	0.0064	0.0061	0.0063	0.0144	0.1612	0.0047	0.0059	0.0057	0.0882	0.0084	0.0067	0.0067	0.0042	0.1387	0.1093	0.0082	0.005	0.0059	0.0206	0.0057	0.0106	0.1774
2	rs35350363	11104883	1.31	0.0230977109933789	1.71	0.223208546872115	0.641906601321388	2.84526274241523	0.122	0.0571	0.0046	0.0039	0.0071	0.0055	0.0058	0.0152	0.164	0.0053	0.0064	0.0053	0.0906	0.0089	0.0058	0.0056	0.0037	0.1391	0.1064	0.0091	0.005	0.0055	0.0209	0.0052	0.01	0.1767
2	rs76890996	11107062	1.29	0.0334881679242526	1.71	0.223208546872115	0.58581250550412	2.3607233806268	0.1214	0.058	0.0044	0.0037	0.0073	0.0052	0.0056	0.0154	0.1649	0.0055	0.0065	0.0051	0.0914	0.0089	0.0055	0.0052	0.0035	0.1394	0.1055	0.0093	0.005	0.0054	0.021	0.005	0.0098	0.1766
2	rs6748518	11107245	1.29	0.0334881679242526	1.72	0.204795704918344	0.431189737670959	1.98114015570912	0.1213	0.0581	0.0044	0.0037	0.0073	0.0052	0.0056	0.0155	0.165	0.0055	0.0065	0.0051	0.0913	0.0089	0.0055	0.0052	0.0035	0.1394	0.1054	0.0093	0.005	0.0054	0.021	0.005	0.0098	0.1767
2	rs75324536	11110270	1.25	0.0655389160366862	1.72	0.204795704918344	0.392219125028775	1.48924454728639	0.1194	0.0585	0.0042	0.003	0.0076	0.0048	0.005	0.0154	0.1654	0.0055	0.0066	0.0051	0.0911	0.009	0.0051	0.0049	0.0031	0.1412	0.1047	0.0095	0.005	0.0051	0.0217	0.0048	0.0099	0.1792
2	rs13396761	11111546	1.23	0.0887081089854507	1.72	0.204795704918344	0.249325465390198	0.682046736944518	0.1188	0.0588	0.0041	0.0028	0.0077	0.0046	0.0049	0.0153	0.1654	0.0055	0.0066	0.0051	0.091	0.009	0.005	0.0049	0.003	0.1418	0.1047	0.0096	0.005	0.005	0.0218	0.0048	0.0101	0.1799
2	rs16856949	11111580	1.23	0.0887081089854507	1.72	0.204795704918344	0.223569733223246	0.617935655611084	0.1188	0.0589	0.0041	0.0028	0.0077	0.0046	0.0049	0.0153	0.1654	0.0055	0.0064	0.0051	0.091	0.009	0.005	0.0049	0.003	0.142	0.1047	0.0096	0.005	0.005	0.0218	0.0048	0.0101	0.1799
2	rs72781483	11113291	1.23	0.0887081089854507	1.72	0.204795704918344	0.204346065343316	0.456725596455554	0.1186	0.0588	0.0041	0.0029	0.0077	0.0047	0.0048	0.0153	0.1656	0.0055	0.0065	0.005	0.0907	0.0089	0.005	0.0052	0.0029	0.1421	0.1044	0.0096	0.0049	0.0052	0.0218	0.0049	0.0101	0.1802
2	rs62119118	11115499	1.23	0.0887081089854507	1.72	0.204795704918344	0.184565178420693	0.382306817046772	0.1185	0.0588	0.0041	0.0029	0.0077	0.0047	0.0048	0.0153	0.1656	0.0055	0.0065	0.005	0.0906	0.0091	0.005	0.0053	0.0029	0.1421	0.1043	0.0096	0.0049	0.0053	0.0218	0.0049	0.0101	0.1802
2	rs4669660	11118039	1.23	0.0887081089854507	1.72	0.204795704918344	0.152280187325769	0.260554092563123	0.1184	0.0588	0.0042	0.0029	0.0078	0.0047	0.0048	0.0153	0.1656	0.0055	0.0065	0.005	0.0905	0.0091	0.0051	0.0054	0.0029	0.1422	0.1042	0.0096	0.0049	0.0053	0.0218	0.0049	0.0101	0.1803
2	rs13390165	11118836	1.22	0.102418512327744	1.72	0.204795704918344	0.133858196465245	0.180677020444862	0.1184	0.0589	0.0042	0.0029	0.0078	0.0047	0.0048	0.0154	0.1657	0.0055	0.0065	0.0051	0.0903	0.0091	0.0051	0.0055	0.0029	0.1422	0.1041	0.0096	0.0049	0.0054	0.0218	0.0049	0.01	0.1802
2	rs896757	11120801	1.22	0.102418512327744	1.72	0.204795704918344	0.111672184016429	0.151765526550299	0.1183	0.0589	0.0042	0.0029	0.0078	0.0047	0.0048	0.0156	0.1659	0.0055	0.0065	0.0051	0.0912	0.0091	0.0051	0.0055	0.0029	0.1418	0.1032	0.0097	0.0049	0.0054	0.0217	0.0049	0.01	0.1804
2	rs754798	11126753	1.22	0.102418512327744	1.72	0.204795704918344	0.100507212981989	0.155102107123548	0.1182	0.0592	0.0041	0.003	0.0079	0.0047	0.0047	0.0156	0.1661	0.0055	0.0065	0.005	0.0907	0.0091	0.005	0.0055	0.0028	0.1417	0.1032	0.0096	0.0049	0.0056	0.0217	0.0048	0.01	0.1808
2	rs74725701	11127132	1.22	0.102418512327744	1.72	0.204795704918344	0.104747705347177	0.174156024337208	0.1181	0.0593	0.0041	0.003	0.0079	0.0047	0.0047	0.0157	0.1659	0.0055	0.0066	0.005	0.0907	0.0091	0.005	0.0054	0.0028	0.1417	0.1032	0.0096	0.0049	0.0056	0.0217	0.0048	0.0101	0.1808
2	rs6741465	11130153	1.22	0.102418512327744	1.72	0.204795704918344	0.0765446376182642	0.102545696729776	0.1177	0.0595	0.0042	0.003	0.0079	0.0046	0.0045	0.0158	0.1662	0.0055	0.0066	0.005	0.0908	0.0091	0.0049	0.0053	0.0027	0.1415	0.1034	0.0095	0.005	0.0057	0.0216	0.0049	0.0102	0.1812
2	rs76883787	11130708	1.22	0.102418512327744	1.72	0.204795704918344	0.0670444140222232	0.0936003114649581	0.1175	0.0596	0.0042	0.0029	0.0079	0.0045	0.0044	0.0159	0.1663	0.0055	0.0066	0.0049	0.0908	0.009	0.0051	0.0053	0.0027	0.1414	0.1035	0.0094	0.005	0.0057	0.0215	0.0049	0.0101	0.1813
2	rs11888040	11134136	1.21	0.117675403133419	1.72	0.204795704918344	0.0400127415673552	0.0783131756730499	0.1172	0.0599	0.0043	0.0029	0.008	0.0043	0.0042	0.0162	0.1667	0.0053	0.0067	0.0048	0.091	0.009	0.005	0.0051	0.0027	0.1413	0.1038	0.0093	0.0051	0.0058	0.0213	0.005	0.0102	0.1813
2	rs4668703	11134604	1.21	0.117675403133419	1.72	0.204795704918344	0.0364482030471042	0.0634800449719103	0.1172	0.0598	0.0043	0.0029	0.008	0.0043	0.0042	0.0162	0.1667	0.0053	0.0067	0.0048	0.091	0.009	0.005	0.0051	0.0027	0.1413	0.1039	0.0092	0.0051	0.0058	0.0213	0.005	0.0102	0.1814
2	rs35609120	11144183	1.21	0.117675403133419	1.72	0.204795704918344	0.0245666035189946	0.0651776141794021	0.117	0.06	0.0042	0.0029	0.008	0.0042	0.0041	0.016	0.1666	0.0052	0.0066	0.0048	0.0911	0.0097	0.0049	0.005	0.0027	0.1412	0.1041	0.0092	0.0051	0.0057	0.0213	0.005	0.0102	0.1816
2	rs16857006	11144824	1.21	0.117675403133419	1.72	0.204795704918344	0.0244666364013297	0.0657933448479825	0.117	0.06	0.0042	0.0029	0.008	0.0042	0.0041	0.0159	0.1666	0.0052	0.0066	0.0048	0.0911	0.0097	0.0049	0.005	0.0027	0.1412	0.1041	0.0092	0.0051	0.0057	0.0213	0.005	0.0102	0.1816
2	rs11682194	11147253	1.21	0.117675403133419	1.72	0.204795704918344	0.0210495886291597	0.0678632666738902	0.1169	0.0604	0.0042	0.0028	0.008	0.0042	0.004	0.016	0.1665	0.0052	0.0066	0.0048	0.0913	0.0097	0.0049	0.0051	0.0027	0.1408	0.104	0.0092	0.0051	0.0057	0.0215	0.0052	0.0102	0.1813
2	rs12997086	11150975	1.2	0.134574322401564	1.72	0.204795704918344	0.0130884373920408	0.0592209333887592	0.1162	0.061	0.0041	0.0029	0.0081	0.0039	0.0038	0.016	0.1662	0.0055	0.0066	0.0048	0.0926	0.0098	0.0052	0.005	0.0029	0.1402	0.1041	0.0094	0.0047	0.0058	0.0217	0.0056	0.0099	0.1807
2	rs4668705	11152503	1.19	0.153209069243504	1.71	0.223208546872115	0.0108249841360997	0.0450385573984819	0.1164	0.0612	0.0039	0.0028	0.0078	0.0038	0.0035	0.0167	0.1666	0.0055	0.0066	0.0047	0.0929	0.0097	0.005	0.005	0.0029	0.1398	0.104	0.0095	0.0047	0.0057	0.0218	0.0055	0.0098	0.1808
2	rs72783409	11156851	1.19	0.153209069243504	1.71	0.223208546872115	0.00761027044114729	0.0420571097345026	0.1157	0.0614	0.0039	0.0029	0.0078	0.0036	0.0033	0.0167	0.1664	0.0055	0.0065	0.0048	0.0929	0.0098	0.005	0.0049	0.0029	0.1394	0.104	0.0095	0.0048	0.0057	0.022	0.0056	0.0098	0.1819
2	rs6733287	11158072	1.19	0.153209069243504	1.71	0.223208546872115	0.00969906902880662	0.0453883993183297	0.1156	0.0612	0.0039	0.003	0.0075	0.0036	0.0033	0.0169	0.1666	0.0055	0.0065	0.0047	0.0928	0.0095	0.0049	0.0049	0.0029	0.1397	0.1039	0.0095	0.0048	0.0057	0.0221	0.0056	0.0098	0.1823
2	rs35289566	11162791	1.17	0.196050020118376	1.71	0.223208546872115	0.0165346002637235	0.0269680397768315	0.1162	0.0616	0.0038	0.0031	0.0074	0.0032	0.003	0.0165	0.1673	0.0063	0.0068	0.0046	0.0916	0.0092	0.0046	0.0045	0.003	0.139	0.105	0.0097	0.0046	0.0056	0.0226	0.0055	0.009	0.1832
2	rs11901221	11163329	1.17	0.196050020118376	1.71	0.223208546872115	0.0229065017654365	0.0293157949813175	0.1164	0.0619	0.0037	0.0031	0.0073	0.0031	0.0029	0.0164	0.1672	0.0065	0.0068	0.0046	0.0914	0.0092	0.0046	0.0044	0.003	0.139	0.105	0.0097	0.0046	0.0055	0.0227	0.0054	0.0088	0.1834
2	rs16857052	11164241	1.17	0.196050020118376	1.71	0.223208546872115	0.0253563954317392	0.0294595745279191	0.1163	0.0619	0.0037	0.0031	0.0073	0.0031	0.0029	0.0164	0.1673	0.0065	0.0068	0.0047	0.0913	0.0091	0.0047	0.0044	0.003	0.139	0.105	0.0097	0.0046	0.0056	0.0227	0.0054	0.0088	0.1836
2	rs4668707	11164514	1.17	0.196050020118376	1.71	0.223208546872115	0.0257062710844935	0.0316058930105514	0.1162	0.062	0.0037	0.0031	0.0073	0.0031	0.0029	0.0164	0.1673	0.0065	0.0068	0.0047	0.0913	0.0091	0.0047	0.0044	0.003	0.139	0.105	0.0097	0.0046	0.0056	0.0227	0.0053	0.0088	0.1838
2	rs77160564	11169454	1.17	0.196050020118376	1.71	0.223208546872115	0.020315502843786	0.0257386459897854	0.1169	0.0626	0.0036	0.0029	0.0073	0.003	0.0027	0.0163	0.1668	0.0064	0.007	0.0047	0.091	0.0092	0.0046	0.0041	0.0029	0.1392	0.1054	0.0097	0.0045	0.0051	0.0227	0.005	0.0083	0.1851
2	rs4669682	11180113	1.16	0.220431575918666	1.71	0.223208546872115	0.0224152264590927	0.0300864075454566	0.117	0.0628	0.0036	0.0029	0.0073	0.003	0.0027	0.0162	0.1666	0.0064	0.0071	0.0046	0.0909	0.0092	0.0046	0.004	0.0028	0.1393	0.1055	0.0097	0.0045	0.005	0.0227	0.0049	0.0082	0.1854
2	rs78711824	11182412	1.16	0.220431575918666	1.71	0.223208546872115	0.0206139322861936	0.027662709084856	0.117	0.0628	0.0037	0.0028	0.0072	0.003	0.0027	0.0162	0.1666	0.0064	0.0071	0.0046	0.0909	0.0092	0.0045	0.004	0.0028	0.1393	0.1055	0.0097	0.0045	0.005	0.0227	0.0049	0.0082	0.1854
2	rs34261765	11183616	1.16	0.220431575918666	1.72	0.204795704918344	0.0195237040036984	0.02738384419659	0.1169	0.0628	0.0038	0.0029	0.0072	0.003	0.0027	0.0162	0.1665	0.0064	0.0071	0.0046	0.0909	0.0092	0.0045	0.004	0.0028	0.1395	0.1055	0.0097	0.0045	0.005	0.0227	0.0048	0.0082	0.1853
2	rs2357888	11184914	1.16	0.220431575918666	1.72	0.204795704918344	0.0223871171044194	0.0322534096189014	0.117	0.0628	0.0036	0.0029	0.0072	0.003	0.0027	0.0162	0.1666	0.0063	0.0071	0.0046	0.0909	0.0092	0.0045	0.004	0.0028	0.1396	0.1057	0.0097	0.0045	0.005	0.0227	0.0048	0.0082	0.1852
2	rs10174308	11192591	1.16	0.220431575918666	1.72	0.204795704918344	0.020782077809218	0.0217549479529479	0.1171	0.063	0.0036	0.0028	0.0071	0.003	0.0026	0.0161	0.1668	0.0063	0.0069	0.0045	0.091	0.009	0.0042	0.0039	0.0028	0.1396	0.1061	0.0098	0.0044	0.0049	0.0229	0.0048	0.0082	0.1854
2	rs10929713	11193087	1.16	0.220431575918666	1.71	0.223208546872115	0.0208798777488184	0.0208092628186829	0.1171	0.063	0.0036	0.0028	0.007	0.003	0.0026	0.0161	0.1669	0.0063	0.0068	0.0045	0.091	0.009	0.0042	0.0039	0.0028	0.1396	0.1061	0.0098	0.0044	0.0049	0.0229	0.0049	0.0082	0.1854
2	rs78610957	11195623	1.16	0.220431575918666	1.71	0.223208546872115	0.0212202948246049	0.0165332135525662	0.117	0.0631	0.0035	0.0028	0.007	0.003	0.0026	0.016	0.167	0.0063	0.0067	0.0045	0.091	0.0089	0.0042	0.0038	0.0028	0.1396	0.1063	0.0099	0.0044	0.0048	0.023	0.0049	0.0082	0.1856
2	rs7564899	11200347	1.16	0.220431575918666	1.71	0.223208546872115	0.0228494246719726	0.0121749787339459	0.1169	0.0633	0.0035	0.0027	0.0069	0.0029	0.0025	0.0159	0.1671	0.0063	0.0066	0.0045	0.0911	0.0087	0.0041	0.0037	0.0028	0.1396	0.1066	0.0099	0.0043	0.0047	0.0231	0.005	0.0082	0.1857
2	rs114250731	11201405	1.16	0.220431575918666	1.71	0.223208546872115	0.0215647052946335	0.0114681610084472	0.1169	0.0633	0.0035	0.0027	0.0068	0.0029	0.0025	0.0159	0.1672	0.0062	0.0066	0.0045	0.0911	0.0087	0.0042	0.0037	0.0028	0.1397	0.1066	0.0099	0.0043	0.0047	0.0231	0.005	0.0082	0.1857
2	rs13007440	11207683	1.16	0.220431575918666	1.7	0.24276969786222	0.0207288723591982	0.00254549777088301	0.1172	0.0633	0.0034	0.0026	0.0064	0.0027	0.0025	0.0156	0.1677	0.0061	0.0059	0.0045	0.0911	0.008	0.0043	0.0034	0.0026	0.1406	0.1071	0.0101	0.0044	0.0046	0.0236	0.005	0.0083	0.1857
2	rs72783467	11208413	1.16	0.220431575918666	1.71	0.223208546872115	0.026458520954306	0.00228134703520558	0.1173	0.0634	0.0033	0.0026	0.0063	0.0026	0.0025	0.0155	0.1678	0.0061	0.0057	0.0046	0.0912	0.0077	0.0043	0.0032	0.0025	0.141	0.1074	0.0101	0.0045	0.0044	0.0238	0.0051	0.0084	0.1856
2	rs730990	11210870	1.15	0.246899131395369	1.71	0.223208546872115	0.0256442796868567	0.00169018250108106	0.1175	0.0633	0.0032	0.0025	0.0063	0.0025	0.0024	0.0152	0.1679	0.006	0.0056	0.0046	0.091	0.0076	0.0044	0.003	0.0024	0.1416	0.1076	0.0102	0.0045	0.0043	0.024	0.0051	0.0084	0.1856
2	rs6739054	11220562	1.14	0.275532638758866	1.73	0.187497716434302	0.0170974252815655	0.00875048868656048	0.1187	0.0626	0.0033	0.0025	0.0065	0.0025	0.0024	0.0147	0.1687	0.0057	0.0057	0.0044	0.0902	0.0079	0.0046	0.0026	0.0024	0.143	0.1074	0.0104	0.0047	0.0039	0.024	0.0051	0.0085	0.1844
2	rs76378965	11222430	1.14	0.275532638758866	1.73	0.187497716434302	0.0192200612978143	0.00787848951321083	0.1194	0.062	0.0033	0.0025	0.0066	0.0025	0.0023	0.0144	0.169	0.0057	0.0057	0.0044	0.0897	0.008	0.0046	0.0025	0.0023	0.1438	0.1072	0.0105	0.0048	0.0038	0.024	0.0051	0.0087	0.1841
2	rs57070266	11225028	1.13	0.306408690300974	1.73	0.187497716434302	0.021784296180905	0.0101758538103005	0.1199	0.0613	0.0033	0.0026	0.0068	0.0026	0.0022	0.0141	0.1693	0.0057	0.0057	0.0044	0.0889	0.008	0.0048	0.0024	0.0023	0.1448	0.1073	0.0105	0.0048	0.0038	0.0239	0.0051	0.0089	0.1838
2	rs72783489	11225932	1.13	0.306408690300974	1.73	0.187497716434302	0.0232030338844832	0.0104337750864536	0.12	0.0611	0.0033	0.0026	0.0068	0.0026	0.0023	0.0139	0.1694	0.0057	0.0056	0.0043	0.0887	0.0081	0.0048	0.0025	0.0023	0.145	0.1073	0.0105	0.0048	0.0038	0.0238	0.0051	0.009	0.1836
2	rs4668712	11226507	1.13	0.306408690300974	1.73	0.187497716434302	0.0259344869517669	0.00917726755517757	0.1201	0.061	0.0033	0.0026	0.0069	0.0026	0.0023	0.0139	0.1694	0.0058	0.0056	0.0043	0.0885	0.0081	0.0049	0.0025	0.0023	0.1451	0.1073	0.0105	0.0049	0.0038	0.0238	0.0051	0.009	0.1835
2	rs62120101	11232879	1.12	0.339600448506511	1.74	0.171280181914382	0.0554173977292585	0.0274766515836574	0.1205	0.0606	0.0033	0.0025	0.0069	0.0025	0.0021	0.0136	0.1699	0.006	0.0054	0.0042	0.0885	0.0084	0.0052	0.0026	0.0022	0.1459	0.1072	0.0106	0.0051	0.0035	0.0239	0.005	0.0095	0.182
2	rs78847843	11233016	1.12	0.339600448506511	1.74	0.171280181914382	0.0572301806711355	0.0292679414373405	0.1205	0.0606	0.0033	0.0025	0.0069	0.0025	0.0021	0.0136	0.1699	0.006	0.0054	0.0042	0.0885	0.0085	0.0052	0.0026	0.0022	0.1459	0.1072	0.0106	0.0051	0.0035	0.0239	0.005	0.0095	0.182
2	rs4669688	11233323	1.12	0.339600448506511	1.74	0.171280181914382	0.0670045399760528	0.0307193793450921	0.1208	0.0604	0.0033	0.0025	0.0069	0.0025	0.002	0.0136	0.1699	0.006	0.0053	0.0041	0.0885	0.0084	0.0052	0.0026	0.0022	0.146	0.1071	0.0107	0.0051	0.0035	0.0239	0.005	0.0095	0.1819
2	rs113188891	11235712	1.12	0.339600448506511	1.74	0.171280181914382	0.0623888630909027	0.0297481177898739	0.1207	0.0604	0.0033	0.0025	0.0068	0.0024	0.0019	0.0135	0.1702	0.0059	0.0052	0.004	0.0887	0.0084	0.0051	0.0026	0.0021	0.1466	0.107	0.0107	0.0051	0.0036	0.0239	0.0049	0.0097	0.1815
2	rs13013208	11238149	1.11	0.375177619549844	1.74	0.171280181914382	0.0659140813009954	0.0432502093949739	0.1205	0.0604	0.0034	0.0025	0.0068	0.0024	0.0019	0.0135	0.1707	0.0059	0.0052	0.0039	0.0891	0.0084	0.0051	0.0026	0.002	0.1474	0.1069	0.0106	0.0051	0.0036	0.0239	0.0047	0.01	0.1809
2	rs115079157	11238382	1.11	0.375177619549844	1.74	0.171280181914382	0.0629420518452148	0.0426233945758125	0.1205	0.0604	0.0034	0.0025	0.0067	0.0024	0.0019	0.0135	0.1709	0.0059	0.0052	0.0039	0.0891	0.0084	0.0051	0.0026	0.002	0.1474	0.1068	0.0106	0.0051	0.0036	0.0239	0.0046	0.01	0.1809
2	rs6705108	11240607	1.1	0.413206464175836	1.74	0.171280181914382	0.0569969759057257	0.0597464449684687	0.1209	0.0602	0.0033	0.0023	0.0067	0.0024	0.0019	0.0137	0.1708	0.0059	0.0051	0.0037	0.0898	0.0083	0.0049	0.0025	0.002	0.1479	0.1062	0.0105	0.005	0.0036	0.0242	0.0044	0.0102	0.1807
2	rs908275	11242204	1.1	0.413206464175836	1.75	0.156107803097264	0.0556286503262056	0.0830101650177702	0.1211	0.0602	0.0033	0.0022	0.0067	0.0024	0.0018	0.0139	0.1708	0.0059	0.0051	0.0036	0.0905	0.0083	0.0048	0.0024	0.002	0.1482	0.1059	0.0105	0.0049	0.0036	0.0243	0.0042	0.0102	0.1805
2	rs866995	11243387	1.1	0.413206464175836	1.77	0.128753168183355	0.0523803609939897	0.0842965206494787	0.1208	0.0603	0.0032	0.0021	0.0066	0.0024	0.0018	0.014	0.1709	0.0059	0.005	0.0036	0.0909	0.0084	0.0048	0.0024	0.002	0.1481	0.1059	0.0104	0.0047	0.0036	0.0244	0.0042	0.0101	0.1806
2	rs62120104	11245368	1.1	0.413206464175836	1.77	0.128753168183355	0.0523295838799215	0.0763343786965681	0.1211	0.0605	0.0032	0.0021	0.0065	0.0023	0.0018	0.014	0.1712	0.006	0.0047	0.0036	0.0913	0.0084	0.0047	0.0023	0.0021	0.1479	0.1057	0.0104	0.0047	0.0035	0.0245	0.004	0.01	0.1805
2	rs13421691	11245864	1.1	0.413206464175836	1.78	0.116496372702931	0.0528899513704465	0.0836145153789776	0.1212	0.0605	0.0032	0.0021	0.0065	0.0023	0.0018	0.014	0.1713	0.006	0.0047	0.0036	0.0915	0.0084	0.0047	0.0023	0.0021	0.1478	0.1057	0.0104	0.0047	0.0035	0.0245	0.004	0.0099	0.1805
2	rs954925	11246238	1.1	0.413206464175836	1.79	0.105135818603982	0.0540918936059951	0.0930469842341008	0.1216	0.0606	0.0032	0.002	0.0066	0.0023	0.0017	0.014	0.1713	0.006	0.0046	0.0036	0.0917	0.0084	0.0046	0.0022	0.0021	0.1478	0.1055	0.0104	0.0047	0.0035	0.0244	0.004	0.0099	0.1805
2	rs114790411	11247351	1.09	0.453749840114468	1.79	0.105135818603982	0.0487438471288345	0.0725820932031408	0.1217	0.0608	0.0032	0.0019	0.0066	0.0023	0.0017	0.0139	0.1716	0.006	0.0046	0.0036	0.0919	0.0084	0.0046	0.0022	0.0021	0.1476	0.1053	0.0103	0.0047	0.0035	0.0244	0.0039	0.0097	0.1807
2	rs55671913	11252031	1.09	0.453749840114468	1.77	0.128753168183355	0.0508381938257606	0.0873545293519021	0.1219	0.0611	0.0032	0.0018	0.0065	0.0022	0.0017	0.0139	0.1719	0.006	0.0045	0.0036	0.0922	0.0083	0.0045	0.0021	0.0021	0.1474	0.1052	0.0103	0.0046	0.0035	0.0244	0.0039	0.0096	0.1809
2	rs13005670	11252094	1.09	0.453749840114468	1.77	0.128753168183355	0.0501279933753337	0.0882804301880611	0.122	0.0611	0.0032	0.0018	0.0065	0.0022	0.0017	0.0139	0.1719	0.006	0.0045	0.0036	0.0921	0.0083	0.0045	0.0021	0.0021	0.1474	0.1051	0.0103	0.0046	0.0035	0.0244	0.0039	0.0096	0.1809
2	rs72785423	11257040	1.09	0.453749840114468	1.77	0.128753168183355	0.0454201312919698	0.0744485145023362	0.1221	0.0613	0.0032	0.0018	0.0064	0.0022	0.0016	0.0139	0.172	0.006	0.0045	0.0036	0.0926	0.0082	0.0045	0.0021	0.0021	0.147	0.1049	0.0102	0.0047	0.0035	0.0244	0.0039	0.0095	0.1811
2	rs79729457	11257915	1.09	0.453749840114468	1.77	0.128753168183355	0.0442768411587132	0.0838416024055683	0.1223	0.0615	0.0031	0.0018	0.0064	0.0022	0.0016	0.0139	0.1723	0.006	0.0045	0.0036	0.0927	0.0082	0.0044	0.0021	0.0021	0.1467	0.1049	0.0102	0.0047	0.0034	0.0244	0.0039	0.0095	0.1811
2	rs73187661	11260635	1.09	0.453749840114468	1.76	0.141944438278083	0.0374355565706336	0.0797180226008069	0.1225	0.0624	0.0031	0.0018	0.0062	0.0021	0.0015	0.0138	0.1729	0.0059	0.0043	0.0035	0.0933	0.0081	0.0043	0.002	0.002	0.1455	0.1048	0.01	0.0047	0.0034	0.0245	0.0037	0.0092	0.1817
2	rs79178007	11260975	1.09	0.453749840114468	1.76	0.141944438278083	0.0380041013146754	0.0794955290774959	0.1225	0.0624	0.0031	0.0018	0.0062	0.0021	0.0015	0.0138	0.1729	0.0058	0.0043	0.0035	0.0935	0.0081	0.0043	0.002	0.002	0.1455	0.1048	0.01	0.0047	0.0034	0.0245	0.0037	0.0092	0.1817
2	rs114789779	11264193	1.08	0.496867270490283	1.75	0.156107803097264	0.0227450490507072	0.0668249519271995	0.122	0.0632	0.0029	0.0017	0.006	0.002	0.0014	0.0139	0.1728	0.0056	0.0042	0.0033	0.0942	0.0079	0.0039	0.0021	0.0019	0.146	0.1048	0.0097	0.0048	0.0034	0.0248	0.0036	0.0087	0.1826
2	rs6752604	11264444	1.08	0.496867270490283	1.74	0.171280181914382	0.0218946944966351	0.0821820760467997	0.1219	0.0634	0.0029	0.0017	0.006	0.002	0.0014	0.0139	0.1727	0.0056	0.0042	0.0033	0.0944	0.0079	0.0038	0.0021	0.0018	0.1461	0.1048	0.0096	0.0048	0.0034	0.0249	0.0035	0.0086	0.1828
2	rs6737910	11264486	1.08	0.496867270490283	1.74	0.171280181914382	0.0211662798936934	0.100747415459412	0.122	0.0635	0.0029	0.0017	0.0059	0.002	0.0014	0.0138	0.1729	0.0055	0.0042	0.0033	0.0942	0.0079	0.0038	0.0021	0.0019	0.146	0.1047	0.0095	0.0048	0.0033	0.0249	0.0035	0.0087	0.1831
2	rs7560331	11264830	1.08	0.496867270490283	1.74	0.171280181914382	0.022697719134738	0.0957466836223474	0.1222	0.0631	0.0029	0.0016	0.0059	0.0019	0.0013	0.0138	0.1726	0.0054	0.0041	0.0032	0.0943	0.0078	0.0038	0.002	0.0018	0.1465	0.1053	0.0097	0.0049	0.0032	0.025	0.0035	0.0085	0.1831
2	rs7608117	11265972	1.07	0.542615033110665	1.74	0.171280181914382	0.0210854439605493	0.0689781582488729	0.1222	0.0629	0.0031	0.0017	0.0058	0.002	0.0014	0.0138	0.1714	0.0053	0.0041	0.0032	0.0942	0.0077	0.0041	0.0021	0.002	0.1464	0.1054	0.0096	0.0047	0.0033	0.0255	0.0036	0.0083	0.1836
2	rs10495579	11272576	1.07	0.542615033110665	1.75	0.156107803097264	0.0218946944966351	0.0594834419363635	0.1221	0.0626	0.0032	0.0017	0.0056	0.002	0.0014	0.0138	0.1714	0.0053	0.004	0.0033	0.0943	0.0076	0.0042	0.0022	0.002	0.1465	0.1056	0.0096	0.0047	0.0034	0.0258	0.0034	0.0082	0.1836
2	rs6706759	11277727	1.07	0.542615033110665	1.75	0.156107803097264	0.0243271718901173	0.0647003949659433	0.1221	0.0625	0.0032	0.0017	0.0057	0.002	0.0014	0.0138	0.1714	0.0053	0.004	0.0033	0.0942	0.0076	0.0042	0.0022	0.002	0.1465	0.1057	0.0096	0.0048	0.0034	0.0258	0.0035	0.0082	0.1836
2	rs6713473	11284415	1.07	0.542615033110665	1.76	0.141944438278083	0.0197109712657793	0.0742321627303153	0.1219	0.0626	0.0032	0.0017	0.0056	0.0021	0.0014	0.0138	0.1713	0.0051	0.004	0.0032	0.0946	0.0078	0.0041	0.0023	0.002	0.1464	0.1058	0.0096	0.0048	0.0034	0.0257	0.0033	0.0081	0.1837
2	rs12995564	11288577	1.07	0.542615033110665	1.76	0.141944438278083	0.0175482806042296	0.0620687150534246	0.1219	0.0626	0.0032	0.0018	0.0057	0.0021	0.0015	0.0138	0.1712	0.0051	0.0041	0.0032	0.0946	0.0078	0.0041	0.0023	0.002	0.1462	0.1061	0.0096	0.0049	0.0034	0.0257	0.0033	0.0082	0.1832
2	rs1828930	11291036	1.07	0.542615033110665	1.74	0.171280181914382	0.015868574272834	0.0512087796089668	0.1214	0.0624	0.0033	0.0019	0.0058	0.0022	0.0016	0.0138	0.171	0.0051	0.0042	0.0034	0.0949	0.0079	0.0042	0.0023	0.002	0.1457	0.1064	0.0097	0.005	0.0034	0.0261	0.0033	0.0082	0.1824
2	rs11888737	11299074	1.07	0.542615033110665	1.74	0.171280181914382	0.0170359115154236	0.0752440170072701	0.1207	0.0621	0.0035	0.0019	0.0058	0.0024	0.0017	0.0148	0.1703	0.0051	0.0043	0.0037	0.0954	0.008	0.0042	0.0024	0.0023	0.1443	0.107	0.0099	0.0055	0.0035	0.0267	0.0034	0.008	0.1807
2	rs7601432	11299856	1.07	0.542615033110665	1.74	0.171280181914382	0.0185331110079837	0.0791992646146135	0.1205	0.062	0.0035	0.0019	0.0058	0.0024	0.0017	0.0149	0.1702	0.0052	0.0044	0.0038	0.0953	0.0079	0.0042	0.0024	0.0023	0.1441	0.107	0.01	0.0056	0.0036	0.027	0.0034	0.008	0.1804
2	rs11895098	11299997	1.07	0.542615033110665	1.73	0.187497716434302	0.0204731020795852	0.0748819943490468	0.1206	0.062	0.0035	0.0019	0.0058	0.0024	0.0018	0.0149	0.1702	0.0052	0.0044	0.0038	0.0953	0.0079	0.0042	0.0024	0.0023	0.144	0.1071	0.01	0.0056	0.0034	0.027	0.0034	0.008	0.1804
2	rs34947693	11317756	1.07	0.542615033110665	1.72	0.204795704918344	0.0161990690279009	0.0745928928405047	0.1206	0.0632	0.0035	0.0021	0.006	0.0027	0.002	0.015	0.1665	0.0049	0.0041	0.0039	0.0956	0.0077	0.0042	0.0025	0.0026	0.1441	0.1078	0.0098	0.0057	0.0033	0.0273	0.0033	0.0079	0.1808
2	rs76651240	11319850	1.07	0.542615033110665	1.71	0.223208546872115	0.0171282431634122	0.0802381565494411	0.1205	0.0633	0.0035	0.0021	0.006	0.0028	0.002	0.015	0.1663	0.0049	0.0041	0.0039	0.0956	0.0077	0.0042	0.0025	0.0026	0.1441	0.1078	0.0099	0.0057	0.0033	0.0273	0.0034	0.0079	0.1807
2	rs978906	11323276	1.07	0.542615033110665	1.7	0.24276969786222	0.0192200612978143	0.0981539405805051	0.1206	0.0633	0.0035	0.0021	0.006	0.0028	0.002	0.015	0.1663	0.0049	0.0041	0.0039	0.0957	0.0077	0.0042	0.0025	0.0026	0.1441	0.1078	0.0099	0.0057	0.0033	0.0273	0.0034	0.0079	0.1807
2	rs11891877	11325331	1.07	0.542615033110665	1.71	0.223208546872115	0.0192200612978143	0.103861291198418	0.1206	0.0633	0.0035	0.0021	0.006	0.0027	0.002	0.015	0.1664	0.0049	0.0041	0.0039	0.0957	0.0077	0.0042	0.0025	0.0026	0.1441	0.1079	0.0099	0.0056	0.0033	0.0273	0.0034	0.0079	0.1808
2	rs16857265	11330412	1.07	0.542615033110665	1.7	0.24276969786222	0.018516782165176	0.106179179038165	0.1204	0.0635	0.0035	0.0021	0.006	0.0026	0.002	0.015	0.1665	0.0049	0.0041	0.0039	0.0959	0.0077	0.0042	0.0025	0.0026	0.1439	0.108	0.0099	0.0056	0.0033	0.0273	0.0034	0.0079	0.1807
2	rs16857268	11331171	1.07	0.542615033110665	1.7	0.24276969786222	0.0184678586030316	0.102054029174501	0.1204	0.0633	0.0035	0.0021	0.006	0.0026	0.002	0.015	0.1665	0.0049	0.0041	0.0039	0.0959	0.0077	0.0042	0.0025	0.0026	0.1439	0.1081	0.0099	0.0056	0.0033	0.0273	0.0034	0.0079	0.1807
2	rs2230775	11332408	1.07	0.542615033110665	1.7	0.24276969786222	0.0191530545214069	0.0983959544946458	0.1204	0.0633	0.0035	0.0021	0.006	0.0026	0.002	0.0149	0.1666	0.0049	0.0042	0.0039	0.0958	0.0077	0.0043	0.0025	0.0026	0.144	0.1081	0.0099	0.0056	0.0033	0.0273	0.0034	0.0079	0.1807
2	rs11694729	11344746	1.07	0.542615033110665	1.7	0.24276969786222	0.0187463428282875	0.0999341173109123	0.1203	0.0633	0.0035	0.0021	0.006	0.0026	0.002	0.0149	0.1666	0.0049	0.0042	0.0039	0.0959	0.0077	0.0043	0.0025	0.0026	0.1438	0.1082	0.0099	0.0056	0.0033	0.0274	0.0033	0.0079	0.1808
2	rs55932113	11351865	1.07	0.542615033110665	1.7	0.24276969786222	0.0177531880586972	0.101972173918207	0.1204	0.0633	0.0035	0.0021	0.006	0.0026	0.002	0.0149	0.1666	0.0048	0.0042	0.004	0.0958	0.0077	0.0043	0.0025	0.0026	0.1437	0.1082	0.0099	0.0057	0.0033	0.0274	0.0034	0.0078	0.1809
2	rs4477885	11352718	1.07	0.542615033110665	1.7	0.24276969786222	0.0176820615305033	0.102054029174501	0.1204	0.0633	0.0035	0.0021	0.006	0.0026	0.002	0.0149	0.1666	0.0048	0.0042	0.004	0.0958	0.0077	0.0043	0.0025	0.0026	0.1437	0.1082	0.0099	0.0057	0.0033	0.0274	0.0034	0.0078	0.1809
2	Affx-17272865	11359120	1.07	0.542615033110665	1.7	0.24276969786222	0.0178562955238552	0.102054029174501	0.1203	0.0632	0.0035	0.0021	0.006	0.0026	0.002	0.015	0.1666	0.0048	0.0042	0.004	0.0958	0.0077	0.0043	0.0026	0.0026	0.1436	0.1082	0.0099	0.0057	0.0033	0.0274	0.0034	0.0078	0.1809
2	rs35571014	11372223	1.07	0.542615033110665	1.7	0.24276969786222	0.01724417299159	0.0989615604761217	0.1203	0.0633	0.0035	0.0022	0.006	0.0026	0.002	0.015	0.1666	0.0048	0.0042	0.004	0.0959	0.0077	0.0043	0.0026	0.0026	0.1434	0.1081	0.0099	0.0057	0.0033	0.0274	0.0034	0.0078	0.1808
2	rs116346698	11377917	1.07	0.542615033110665	1.69	0.263511633917478	0.0172364264966894	0.101236627245305	0.1203	0.0632	0.0035	0.0022	0.006	0.0026	0.002	0.015	0.1667	0.0048	0.0042	0.004	0.0959	0.0077	0.0043	0.0026	0.0026	0.1434	0.1081	0.0099	0.0057	0.0033	0.0274	0.0034	0.0078	0.1808
2	rs6716817	11385834	1.07	0.542615033110665	1.69	0.263511633917478	0.0165496303283367	0.10017783667289	0.1203	0.0633	0.0035	0.0022	0.006	0.0026	0.0021	0.015	0.1667	0.0048	0.0042	0.004	0.0959	0.0077	0.0043	0.0026	0.0026	0.1432	0.1081	0.0099	0.0057	0.0034	0.0275	0.0034	0.0077	0.1808
2	rs114078244	11387253	1.07	0.542615033110665	1.7	0.24276969786222	0.0161030773066097	0.0955870358356345	0.1203	0.0633	0.0035	0.0022	0.006	0.0026	0.0021	0.015	0.1667	0.0048	0.0042	0.004	0.0959	0.0077	0.0043	0.0026	0.0026	0.1432	0.1081	0.0099	0.0057	0.0034	0.0275	0.0034	0.0077	0.1808
2	rs41264193	11389907	1.07	0.542615033110665	1.7	0.24276969786222	0.0161251919883978	0.0922587702781555	0.1203	0.0633	0.0035	0.0022	0.006	0.0026	0.0021	0.015	0.1667	0.0048	0.0042	0.004	0.096	0.0077	0.0043	0.0026	0.0026	0.1431	0.1081	0.0099	0.0057	0.0034	0.0275	0.0034	0.0077	0.1808
2	rs114887242	11394348	1.07	0.542615033110665	1.7	0.24276969786222	0.0161399475213567	0.0948699198630098	0.1202	0.0633	0.0035	0.0022	0.006	0.0026	0.0021	0.0149	0.1667	0.0048	0.0042	0.004	0.0961	0.0077	0.0043	0.0026	0.0026	0.1431	0.1081	0.0099	0.0057	0.0034	0.0275	0.0034	0.0078	0.1807
2	rs12479227	11394353	1.07	0.542615033110665	1.7	0.24276969786222	0.0161399475213567	0.0948699198630098	0.1202	0.0633	0.0035	0.0022	0.006	0.0026	0.0021	0.0149	0.1667	0.0048	0.0042	0.004	0.0961	0.0077	0.0043	0.0026	0.0026	0.1431	0.1081	0.0099	0.0057	0.0034	0.0275	0.0034	0.0078	0.1807
2	rs72787651	11402367	1.07	0.542615033110665	1.71	0.223208546872115	0.0162361007869541	0.0924949556582326	0.1202	0.0633	0.0035	0.0022	0.006	0.0026	0.0021	0.0149	0.1667	0.0048	0.0042	0.004	0.0961	0.0077	0.0044	0.0026	0.0026	0.143	0.1081	0.0099	0.0057	0.0034	0.0275	0.0034	0.0078	0.1807
2	rs78352683	11422044	1.06	0.591046266007479	1.71	0.223208546872115	0.0185086216803012	0.0745928928405047	0.1199	0.0635	0.0035	0.0021	0.006	0.0026	0.002	0.0149	0.1667	0.0047	0.0043	0.004	0.097	0.0078	0.0045	0.0025	0.0026	0.1425	0.1079	0.01	0.0058	0.0034	0.0277	0.0033	0.0079	0.1802
2	rs13002722	11422786	1.06	0.591046266007479	1.71	0.223208546872115	0.0183865290020031	0.0744485145023362	0.12	0.0635	0.0035	0.0021	0.006	0.0026	0.002	0.0149	0.1667	0.0047	0.0043	0.004	0.0969	0.0078	0.0045	0.0025	0.0026	0.1425	0.1079	0.01	0.0058	0.0034	0.0277	0.0033	0.0079	0.1802
2	rs56070302	11426734	1.06	0.591046266007479	1.71	0.223208546872115	0.0187628190080955	0.0745928928405047	0.1199	0.0635	0.0035	0.0021	0.006	0.0026	0.002	0.0149	0.1667	0.0047	0.0043	0.004	0.097	0.0078	0.0045	0.0025	0.0026	0.1425	0.1079	0.01	0.0058	0.0034	0.0277	0.0033	0.0079	0.1802
2	rs11686729	11431159	1.06	0.591046266007479	1.73	0.187497716434302	0.0189364566252301	0.0775778760165104	0.1199	0.0635	0.0035	0.0021	0.006	0.0026	0.002	0.0149	0.1666	0.0047	0.0043	0.004	0.097	0.0078	0.0045	0.0025	0.0026	0.1425	0.1079	0.01	0.0058	0.0034	0.0277	0.0033	0.0079	0.1802
2	rs115248806	11448102	1.06	0.591046266007479	1.73	0.187497716434302	0.0184271610625611	0.0775045018373055	0.1199	0.0635	0.0035	0.0021	0.006	0.0026	0.002	0.0149	0.1668	0.0047	0.0043	0.004	0.0973	0.0078	0.0046	0.0025	0.0026	0.1423	0.1077	0.01	0.0058	0.0034	0.0277	0.0033	0.0079	0.1801
2	rs10203916	11451984	1.06	0.591046266007479	1.72	0.204795704918344	0.0185412793668268	0.0758974623512291	0.1199	0.0636	0.0035	0.0021	0.006	0.0026	0.002	0.0149	0.1668	0.0047	0.0043	0.004	0.0973	0.0078	0.0046	0.0025	0.0026	0.1423	0.1077	0.01	0.0058	0.0034	0.0277	0.0033	0.0079	0.1801
2	rs112206295	11461191	1.06	0.591046266007479	1.72	0.204795704918344	0.0182650251305914	0.072439332491911	0.1198	0.0635	0.0035	0.0021	0.006	0.0027	0.0021	0.0149	0.1666	0.0047	0.0043	0.004	0.0975	0.0078	0.0046	0.0025	0.0026	0.1422	0.1076	0.01	0.0058	0.0034	0.0277	0.0033	0.0079	0.1802
2	rs10173492	11485457	1.06	0.591046266007479	1.72	0.204795704918344	0.0214192020752276	0.0732976358894361	0.1195	0.0636	0.0035	0.0021	0.006	0.0027	0.0021	0.0149	0.1667	0.0046	0.0043	0.004	0.098	0.0078	0.0047	0.0025	0.0025	0.1421	0.1074	0.01	0.0058	0.0034	0.0277	0.0033	0.0079	0.1803
2	rs4302194	11490158	1.06	0.591046266007479	1.72	0.204795704918344	0.0267020882584208	0.0680022136518628	0.1194	0.0636	0.0035	0.0021	0.006	0.0027	0.0021	0.0148	0.1667	0.0047	0.0043	0.0041	0.0982	0.0077	0.0047	0.0024	0.0025	0.1419	0.1073	0.0102	0.0058	0.0034	0.0276	0.0033	0.0079	0.1803
2	rs6432187	11494852	1.06	0.591046266007479	1.72	0.204795704918344	0.0252541408439717	0.0602078881705046	0.1194	0.0637	0.0035	0.0022	0.006	0.0027	0.0021	0.0148	0.1667	0.0047	0.0043	0.0041	0.0984	0.0078	0.0047	0.0024	0.0025	0.1416	0.1073	0.0102	0.0058	0.0034	0.0276	0.0032	0.0079	0.1803
2	rs66668184	11502772	1.06	0.591046266007479	1.71	0.223208546872115	0.029271351880685	0.0496185149648115	0.1188	0.064	0.0035	0.0022	0.006	0.0027	0.002	0.0147	0.1661	0.0047	0.0043	0.0043	0.0994	0.0079	0.0047	0.0023	0.0025	0.1414	0.107	0.0102	0.0058	0.0033	0.0276	0.0032	0.0079	0.1806
2	rs73177236	11503405	1.06	0.591046266007479	1.71	0.223208546872115	0.0295557926987349	0.0509626999900096	0.1185	0.0641	0.0036	0.0023	0.006	0.0027	0.002	0.0147	0.1661	0.0047	0.0043	0.0043	0.0996	0.008	0.0047	0.0022	0.0024	0.1412	0.1067	0.0101	0.0058	0.0033	0.0275	0.0031	0.0079	0.1811
2	rs116536327	11504805	1.06	0.591046266007479	1.7	0.24276969786222	0.0316974975830644	0.042907804515862	0.1187	0.0651	0.0036	0.0023	0.0059	0.0025	0.0018	0.0146	0.1654	0.0047	0.0043	0.0042	0.0993	0.0081	0.0048	0.0019	0.0023	0.141	0.1069	0.0101	0.0058	0.0034	0.0272	0.0029	0.0077	0.1821
2	rs6708945	11505640	1.06	0.591046266007479	1.69	0.263511633917478	0.0315657743384233	0.0437086340941684	0.1188	0.0651	0.0036	0.0023	0.0059	0.0024	0.0018	0.0146	0.1654	0.0047	0.0043	0.0042	0.0992	0.0081	0.0049	0.0019	0.0023	0.141	0.1069	0.0101	0.0058	0.0035	0.0272	0.0029	0.0077	0.1822
2	rs68168777	11509537	1.06	0.591046266007479	1.69	0.263511633917478	0.0298996884464218	0.0428508550264692	0.119	0.0652	0.0036	0.0024	0.006	0.0024	0.0018	0.0145	0.1653	0.0047	0.0043	0.0041	0.0995	0.0082	0.0049	0.0019	0.0023	0.1409	0.1071	0.0101	0.0058	0.0035	0.0272	0.0029	0.0077	0.182
2	rs78109710	11510070	1.06	0.591046266007479	1.69	0.263511633917478	0.0299803347597878	0.043078855317421	0.119	0.0652	0.0036	0.0024	0.006	0.0024	0.0018	0.0145	0.1653	0.0047	0.0043	0.0041	0.0995	0.0082	0.0049	0.0019	0.0023	0.1408	0.1071	0.0101	0.0058	0.0035	0.0272	0.0029	0.0077	0.182
2	rs6716724	11510948	1.06	0.591046266007479	1.7	0.24276969786222	0.0302463944673456	0.0440538632783374	0.119	0.0652	0.0036	0.0024	0.006	0.0024	0.0018	0.0143	0.1652	0.0047	0.0043	0.0041	0.0997	0.0082	0.0049	0.0019	0.0023	0.1408	0.1071	0.0101	0.0058	0.0035	0.0272	0.0029	0.0076	0.182
2	rs13015560	11511919	1.06	0.591046266007479	1.7	0.24276969786222	0.0298191951370272	0.0423398292037379	0.1191	0.0653	0.0036	0.0024	0.006	0.0024	0.0018	0.0142	0.1651	0.0047	0.0043	0.004	0.0997	0.0083	0.0049	0.0019	0.0023	0.1406	0.1072	0.0101	0.0058	0.0035	0.0271	0.0029	0.0076	0.182
2	rs72774873	11515347	1.06	0.591046266007479	1.7	0.24276969786222	0.0363557496000627	0.0408789553683256	0.1194	0.0654	0.0036	0.0025	0.006	0.0024	0.0018	0.0142	0.1647	0.0048	0.0043	0.004	0.1	0.0083	0.0049	0.0019	0.0024	0.1402	0.1073	0.0101	0.0058	0.0034	0.0271	0.003	0.0074	0.1819
2	rs7581765	11516451	1.06	0.591046266007479	1.65	0.358901199458623	0.0372742022716056	0.0467997217724181	0.1197	0.0653	0.0036	0.0026	0.006	0.0024	0.0018	0.0142	0.1646	0.0048	0.0044	0.004	0.1001	0.0083	0.0049	0.0019	0.0023	0.1399	0.1072	0.0102	0.0059	0.0034	0.0271	0.003	0.0073	0.1821
2	rs4477887	11522054	1.04	0.69615671060944	1.63	0.414449909043039	0.135434922451267	0.0621356168740305	0.121	0.0633	0.0035	0.0028	0.0067	0.0022	0.0016	0.013	0.1624	0.0051	0.0046	0.004	0.1049	0.009	0.0044	0.0018	0.0018	0.1367	0.107	0.0106	0.006	0.0036	0.0274	0.0025	0.0073	0.1835
2	rs11680558	11522391	1.04	0.69615671060944	1.62	0.444280725791627	0.165548746452995	0.0686987256224412	0.1214	0.0628	0.0035	0.0028	0.0068	0.0022	0.0016	0.0128	0.1621	0.0051	0.0047	0.0039	0.1054	0.009	0.0043	0.0018	0.0018	0.1364	0.1073	0.0107	0.006	0.0036	0.0274	0.0025	0.0071	0.1841
2	rs6728699	11522561	1.04	0.69615671060944	1.61	0.475515229965307	0.177025454090612	0.0850569180940905	0.1216	0.0629	0.0035	0.0029	0.0068	0.0021	0.0017	0.0129	0.162	0.0051	0.0047	0.0039	0.1059	0.0089	0.0042	0.0019	0.0018	0.1361	0.1073	0.0107	0.0059	0.0035	0.0271	0.0024	0.0071	0.1843
2	rs62118906	11522644	1.04	0.69615671060944	1.61	0.475515229965307	0.178993928795383	0.0698895715461525	0.1215	0.0627	0.0034	0.0029	0.0068	0.0021	0.0017	0.0128	0.162	0.0051	0.0047	0.0039	0.1057	0.0088	0.0042	0.0019	0.0018	0.1365	0.1076	0.0107	0.0059	0.0035	0.027	0.0025	0.007	0.1842
2	rs80033337	11522837	1.04	0.69615671060944	1.6	0.508176723760061	0.188798780398201	0.0603400063791528	0.1215	0.0626	0.0034	0.0029	0.0068	0.0021	0.0017	0.0128	0.1619	0.0051	0.0047	0.0039	0.1059	0.0088	0.0042	0.0019	0.0018	0.1364	0.1077	0.0107	0.0059	0.0037	0.0269	0.0024	0.0068	0.1843
2	rs4076790	11529067	1.03	0.752927598544599	1.6	0.508176723760061	0.529513021894677	0.0793473405908469	0.1219	0.0616	0.0035	0.0035	0.0072	0.0021	0.0017	0.0127	0.1607	0.0051	0.0047	0.0041	0.1079	0.0089	0.0039	0.0022	0.0018	0.135	0.1083	0.0107	0.006	0.0036	0.0264	0.0023	0.0066	0.1848
2	rs58138741	11530005	1.03	0.752927598544599	1.6	0.508176723760061	0.539407426707169	0.0708766457271976	0.1219	0.0616	0.0035	0.0035	0.0072	0.0021	0.0017	0.0126	0.1608	0.0051	0.0046	0.0041	0.1079	0.0088	0.0039	0.0022	0.0018	0.1351	0.1084	0.0107	0.0059	0.0035	0.0263	0.0023	0.0066	0.1848
2	rs4668724	11530313	1.03	0.752927598544599	1.6	0.508176723760061	0.528347068865601	0.057526725948247	0.1218	0.0618	0.0035	0.0035	0.0072	0.0021	0.0017	0.0126	0.1607	0.0051	0.0046	0.0042	0.1073	0.0088	0.0042	0.0024	0.0018	0.1345	0.1084	0.0107	0.0059	0.0035	0.0263	0.0024	0.0066	0.1854
2	rs35542469	11532127	1.03	0.752927598544599	1.59	0.542287549749139	0.602158728194449	0.0715852094895178	0.1219	0.0618	0.0035	0.0036	0.0072	0.0022	0.0017	0.0127	0.1604	0.0053	0.0046	0.0042	0.1074	0.0088	0.0041	0.0024	0.0018	0.1346	0.1084	0.0106	0.0059	0.0035	0.0263	0.0023	0.0066	0.1856
2	rs6734190	11534418	1.03	0.752927598544599	1.59	0.542287549749139	0.919244705264568	0.07655322193468	0.1226	0.0617	0.0037	0.0037	0.0074	0.0022	0.0016	0.0127	0.1597	0.0055	0.0045	0.0044	0.1071	0.0086	0.0039	0.0024	0.0017	0.1353	0.1081	0.0106	0.006	0.0033	0.0264	0.0023	0.0066	0.1853
2	rs76131156	11534985	1.03	0.752927598544599	1.59	0.542287549749139	0.933298191615738	0.0725106983371063	0.1229	0.0616	0.0036	0.0037	0.0075	0.0022	0.0016	0.0128	0.1597	0.0055	0.0045	0.0044	0.1077	0.0086	0.0037	0.0024	0.0017	0.1349	0.1077	0.0106	0.006	0.0032	0.0263	0.0023	0.0066	0.1851
2	rs4260216	11535523	1.03	0.752927598544599	1.59	0.542287549749139	0.981432200253616	0.0938378485077095	0.1229	0.0612	0.0037	0.0036	0.0075	0.0022	0.0016	0.0128	0.1598	0.0056	0.0046	0.0044	0.1082	0.0087	0.0037	0.0025	0.0016	0.1345	0.1072	0.0107	0.006	0.0032	0.0264	0.0024	0.0067	0.1855
2	rs13023263	11536186	1.03	0.752927598544599	1.59	0.542287549749139	0.960319201283547	0.0810582822074278	0.1234	0.0614	0.0038	0.0038	0.0075	0.0021	0.0016	0.0134	0.1595	0.0056	0.0047	0.0043	0.1081	0.0091	0.0038	0.0025	0.0017	0.1334	0.1072	0.0107	0.006	0.0032	0.0259	0.0024	0.0068	0.1854
2	rs7558483	11537452	1.03	0.752927598544599	1.59	0.542287549749139	0.973269876397664	0.142469961976645	0.124	0.0617	0.0038	0.004	0.0077	0.0021	0.0018	0.0138	0.1598	0.0059	0.0049	0.0041	0.1069	0.0093	0.0037	0.0027	0.0017	0.1328	0.1059	0.0106	0.006	0.0031	0.0255	0.0026	0.007	0.1857
2	rs7595570	11537941	1.03	0.752927598544599	1.57	0.614941920479678	0.842799077064289	0.142748515665809	0.1244	0.0618	0.0038	0.0038	0.0078	0.002	0.0018	0.014	0.1597	0.006	0.005	0.0041	0.1068	0.0093	0.0036	0.0027	0.0018	0.1328	0.1051	0.0106	0.0061	0.003	0.0255	0.0027	0.0071	0.1859
2	rs74803679	11538076	1.03	0.752927598544599	1.54	0.735299729443272	0.823713480548286	0.149303791932718	0.1243	0.0619	0.0038	0.0038	0.0078	0.002	0.0018	0.014	0.1598	0.006	0.0049	0.0041	0.1066	0.0093	0.0036	0.0027	0.0018	0.1329	0.1048	0.0105	0.0061	0.003	0.0258	0.0027	0.0071	0.186
2	rs12619687	11540150	1.03	0.752927598544599	1.51	0.869735485018148	0.658803743261696	0.241202673904836	0.1266	0.0625	0.0042	0.0034	0.0081	0.002	0.0021	0.0143	0.1595	0.0064	0.0051	0.0039	0.1056	0.0098	0.0032	0.0028	0.0018	0.1331	0.1035	0.0099	0.0062	0.003	0.0255	0.0026	0.0073	0.1848
2	rs79267346	11541509	1.02	0.812565575704939	1.51	0.869735485018148	0.587784824903558	0.254427924721976	0.1273	0.0626	0.0043	0.0033	0.0082	0.0019	0.0021	0.0143	0.1595	0.0065	0.0051	0.0039	0.1051	0.0097	0.0031	0.0028	0.002	0.1331	0.103	0.0099	0.0062	0.003	0.0254	0.0027	0.0075	0.1848
2	rs55706241	11546096	1.01	0.875109975033704	1.5	0.917750694748585	0.540453986244103	0.283166483432737	0.1283	0.0626	0.0043	0.0031	0.0083	0.0019	0.0023	0.0144	0.1595	0.0066	0.0051	0.0038	0.1048	0.01	0.0031	0.0028	0.0022	0.133	0.1026	0.0098	0.0062	0.003	0.0251	0.0028	0.0075	0.1837
2	rs10929735	11546173	1.01	0.875109975033704	1.5	0.917750694748585	0.533733560011598	0.289144455305643	0.1284	0.0627	0.0043	0.0031	0.0083	0.0019	0.0023	0.0144	0.1597	0.0066	0.0051	0.0038	0.1046	0.01	0.0031	0.0028	0.0022	0.1331	0.1026	0.0098	0.0062	0.003	0.0251	0.0028	0.0075	0.1836
2	rs77185173	11547267	1	0.940597770197411	1.49	0.967391925764805	0.477893448714604	0.286678328200725	0.1284	0.0625	0.0044	0.0031	0.0084	0.0019	0.0024	0.0146	0.1592	0.0067	0.0052	0.0039	0.1046	0.01	0.0031	0.0028	0.0022	0.1331	0.1024	0.0097	0.0062	0.0031	0.0252	0.0029	0.0077	0.1832
2	rs10186932	11547749	1	0.940597770197411	1.49	0.967391925764805	0.475921151737784	0.28832169885623	0.1284	0.0625	0.0044	0.0031	0.0084	0.0019	0.0024	0.0146	0.1591	0.0067	0.0052	0.0039	0.1046	0.01	0.0031	0.0028	0.0023	0.1331	0.1023	0.0097	0.0063	0.0031	0.0252	0.003	0.0077	0.183
2	rs7580173	11548607	0.99	1.00906370779823	1.49	0.967391925764805	0.455632697563416	0.336685631407087	0.1283	0.062	0.0044	0.0031	0.0086	0.002	0.0025	0.0148	0.1581	0.0067	0.0053	0.0039	0.1047	0.0102	0.0031	0.0028	0.0024	0.133	0.1025	0.0099	0.0063	0.0032	0.0253	0.0031	0.008	0.1828
2	rs35090349	11550190	0.99	1.00906370779823	1.51	0.869735485018148	0.403829807024832	0.37518193789137	0.128	0.0621	0.0043	0.0031	0.0086	0.002	0.0027	0.015	0.1578	0.0066	0.0054	0.004	0.1043	0.0102	0.003	0.0029	0.0024	0.1331	0.1026	0.0099	0.0064	0.0033	0.0255	0.0032	0.0082	0.1825
2	rs13031472	11553978	0.99	1.00906370779823	1.51	0.869735485018148	0.374959859446877	0.425163593591042	0.1277	0.0628	0.0042	0.0031	0.0086	0.0019	0.0029	0.0153	0.1567	0.0065	0.0054	0.0041	0.104	0.0105	0.003	0.003	0.0026	0.1333	0.1023	0.0101	0.0064	0.0033	0.0255	0.0032	0.0083	0.1825
2	rs34313955	11555748	0.98	1.080540436168	1.51	0.869735485018148	0.368047490561961	0.526981163033203	0.1281	0.0629	0.0041	0.003	0.0087	0.002	0.003	0.0157	0.1559	0.0065	0.0054	0.0037	0.1043	0.0108	0.003	0.003	0.0026	0.1336	0.1024	0.0101	0.0059	0.0034	0.0253	0.0032	0.0084	0.1822
2	rs6736082	11560194	0.99	1.00906370779823	1.51	0.869735485018148	0.385811731959435	0.560287182703229	0.128	0.063	0.0041	0.003	0.0088	0.002	0.003	0.0157	0.155	0.0065	0.0054	0.0037	0.1046	0.0108	0.003	0.003	0.0027	0.1335	0.1025	0.0101	0.006	0.0034	0.0255	0.0032	0.0084	0.1822
2	rs77073594	11561276	0.98	1.080540436168	1.51	0.869735485018148	0.385090776940086	0.572160956092374	0.1278	0.063	0.0041	0.003	0.0088	0.002	0.003	0.0156	0.1555	0.0064	0.0054	0.0036	0.1051	0.0108	0.003	0.0031	0.0027	0.1329	0.1029	0.0101	0.006	0.0034	0.0255	0.0032	0.0085	0.1815
2	rs7595697	11568158	0.98	1.080540436168	1.51	0.869735485018148	0.351028085504425	0.578546698226878	0.1278	0.063	0.0041	0.003	0.0088	0.002	0.003	0.0156	0.1554	0.0063	0.0054	0.0036	0.1051	0.0108	0.003	0.0031	0.0027	0.1328	0.1029	0.0101	0.006	0.0034	0.0257	0.0032	0.0085	0.1813
2	rs77332934	11575780	0.99	1.00906370779823	1.51	0.869735485018148	0.355589989023262	0.591369248676502	0.1277	0.063	0.0041	0.0031	0.0088	0.002	0.0031	0.0156	0.1555	0.0063	0.0054	0.0037	0.1054	0.0108	0.003	0.0032	0.0028	0.1326	0.1031	0.0101	0.0061	0.0034	0.0256	0.0032	0.0085	0.1809
2	rs56109303	11593260	0.99	1.00906370779823	1.51	0.869735485018148	0.358951083801305	0.567206182977815	0.1276	0.063	0.0041	0.0031	0.0088	0.002	0.0031	0.0156	0.1554	0.0062	0.0053	0.0037	0.1056	0.0108	0.003	0.0032	0.0028	0.1324	0.1032	0.0101	0.0061	0.0034	0.0256	0.0033	0.0085	0.1807
2	rs80269599	11602048	0.99	1.00906370779823	1.51	0.869735485018148	0.327756261862191	0.531290562561361	0.1276	0.063	0.0041	0.0031	0.0088	0.0021	0.0031	0.0157	0.1554	0.0061	0.0053	0.0038	0.1057	0.0109	0.003	0.0033	0.0028	0.1323	0.1032	0.0101	0.0061	0.0034	0.0255	0.0033	0.0085	0.1807
2	rs35047869	11608015	0.99	1.00906370779823	1.51	0.869735485018148	0.276628182170538	0.48057922384271	0.1275	0.063	0.0042	0.0031	0.0088	0.0021	0.0031	0.0157	0.1553	0.006	0.0053	0.0039	0.1058	0.011	0.0031	0.0033	0.003	0.1322	0.1032	0.0098	0.0061	0.0034	0.0255	0.0034	0.0085	0.1805
2	rs11689584	11617838	0.99	1.00906370779823	1.51	0.869735485018148	0.247785569216127	0.496517914005669	0.1276	0.0637	0.0039	0.0029	0.0087	0.0022	0.0033	0.016	0.1542	0.0053	0.0051	0.0038	0.1074	0.0113	0.0032	0.0035	0.0034	0.1326	0.1025	0.0103	0.0064	0.0034	0.0256	0.0033	0.0085	0.1788
2	rs1561014	11618069	0.99	1.00906370779823	1.53	0.778525311864042	0.270187362539117	0.50831779514886	0.1268	0.064	0.0039	0.0029	0.0086	0.0022	0.0034	0.0156	0.1538	0.0052	0.0051	0.0038	0.1078	0.0113	0.003	0.0037	0.0034	0.1328	0.1024	0.0103	0.0064	0.0034	0.0257	0.0033	0.0085	0.1793
2	rs73917221	11620917	0.99	1.00906370779823	1.57	0.614941920479678	0.281218349261794	0.516591700114848	0.1275	0.0641	0.0038	0.003	0.0084	0.0023	0.0036	0.016	0.1519	0.005	0.005	0.0039	0.1085	0.0111	0.003	0.0039	0.0035	0.1333	0.1021	0.0103	0.0064	0.0034	0.0256	0.0034	0.0086	0.1789
2	rs11675074	11622497	0.99	1.00906370779823	1.63	0.414449909043039	0.29523204276996	0.48017230507448	0.1282	0.0641	0.0037	0.0029	0.0083	0.0024	0.0038	0.0163	0.1511	0.0049	0.0048	0.004	0.1087	0.011	0.0031	0.004	0.0036	0.1335	0.1017	0.0103	0.0065	0.0034	0.0255	0.0034	0.0085	0.1787
2	rs6722279	11641853	0.99	1.00906370779823	1.63	0.414449909043039	0.383706245223454	0.453916699732508	0.1296	0.0645	0.0036	0.0027	0.0082	0.0024	0.0039	0.0167	0.1508	0.0047	0.0046	0.0042	0.1089	0.0108	0.0031	0.0041	0.0039	0.1327	0.101	0.0105	0.0062	0.0035	0.0254	0.0033	0.0085	0.1789
2	rs77737431	11651712	0.99	1.00906370779823	1.64	0.38599849551783	0.322270313543351	0.622558822696957	0.1326	0.0636	0.0034	0.0028	0.0078	0.0026	0.004	0.0171	0.1534	0.0042	0.0045	0.0039	0.11	0.0104	0.0031	0.0041	0.0039	0.1335	0.1	0.0102	0.0062	0.0035	0.0247	0.003	0.0087	0.1752
2	rs9287731	11652795	0.99	1.00906370779823	1.66	0.333131717406117	0.307483664652252	0.579399424499582	0.133	0.0635	0.0033	0.0029	0.0077	0.0026	0.004	0.0172	0.1539	0.0042	0.0045	0.0039	0.1102	0.0103	0.0031	0.0042	0.0039	0.1336	0.0999	0.0101	0.0062	0.0035	0.0246	0.0029	0.0087	0.1746
2	rs13383410	11656908	0.99	1.00906370779823	1.66	0.333131717406117	0.368372581822798	0.662176651461429	0.1349	0.0634	0.0032	0.0027	0.0075	0.0026	0.0039	0.0176	0.1535	0.004	0.0045	0.0038	0.1111	0.0104	0.0031	0.0041	0.0039	0.1326	0.1004	0.01	0.0062	0.0035	0.0245	0.0028	0.0091	0.1731
2	rs7582396	11664349	0.99	1.00906370779823	1.7	0.24276969786222	0.393787257454395	0.962476780861785	0.1408	0.0639	0.0027	0.0028	0.0065	0.0027	0.0038	0.0183	0.1554	0.0035	0.0049	0.0032	0.1135	0.0106	0.0027	0.0037	0.0037	0.1338	0.0974	0.0092	0.0064	0.0032	0.0247	0.0023	0.0089	0.1678
2	rs77322648	11664977	0.99	1.00906370779823	1.7	0.24276969786222	0.393170828902143	0.966767172949843	0.1408	0.0639	0.0028	0.0028	0.0065	0.0027	0.0038	0.0183	0.1554	0.0035	0.0049	0.0032	0.1136	0.0106	0.0028	0.0037	0.0037	0.1338	0.0974	0.0092	0.0064	0.0032	0.0247	0.0023	0.0089	0.1678
2	rs11684917	11674034	0.99	1.00906370779823	1.7	0.24276969786222	0.403318985628761	0.924191659288763	0.1409	0.0638	0.0028	0.0028	0.0065	0.0027	0.0038	0.0182	0.1551	0.0035	0.0049	0.0032	0.1139	0.0105	0.0029	0.0037	0.0037	0.1339	0.0976	0.0092	0.0065	0.0032	0.0246	0.0023	0.0089	0.1674
2	rs16857592	11675472	0.99	1.00906370779823	1.7	0.24276969786222	0.397214470371667	0.864558642417172	0.141	0.0638	0.0028	0.0028	0.0064	0.0027	0.0038	0.0182	0.1551	0.0035	0.0049	0.0032	0.1139	0.0105	0.0029	0.0037	0.0037	0.134	0.0977	0.0092	0.0064	0.0032	0.0245	0.0023	0.0089	0.1674
2	rs115420165	11678007	0.99	1.00906370779823	1.7	0.24276969786222	0.415956170399685	0.93918420974638	0.1409	0.0639	0.0027	0.0028	0.0064	0.0027	0.0038	0.0182	0.1552	0.0035	0.0049	0.0032	0.114	0.0105	0.0029	0.0037	0.0037	0.1341	0.0977	0.0091	0.0064	0.0031	0.0245	0.0023	0.0089	0.1673
2	rs74381889	11679579	0.99	1.00906370779823	1.71	0.223208546872115	0.41872665462588	0.933339300144285	0.1408	0.0639	0.0027	0.0028	0.0064	0.0027	0.0038	0.0182	0.1552	0.0035	0.0049	0.0032	0.1141	0.0105	0.0029	0.0037	0.0037	0.1341	0.0976	0.0091	0.0064	0.0031	0.0245	0.0023	0.009	0.1672
2	rs7568223	11683423	0.99	1.00906370779823	1.71	0.223208546872115	0.428787894593614	0.860208379387901	0.1405	0.0641	0.0027	0.0027	0.0064	0.0028	0.0039	0.0185	0.1554	0.0035	0.0049	0.0031	0.1144	0.0105	0.003	0.0038	0.0037	0.1342	0.0975	0.009	0.0063	0.0031	0.0245	0.0022	0.0091	0.1668
2	rs6718650	11690990	0.99	1.00906370779823	1.71	0.223208546872115	0.384592054398064	0.833277037244739	0.1427	0.0637	0.0027	0.0025	0.0064	0.0028	0.0037	0.0184	0.1547	0.0036	0.0049	0.003	0.1139	0.0103	0.003	0.0036	0.0036	0.1346	0.0976	0.0091	0.0062	0.003	0.0242	0.0021	0.009	0.1671
2	rs6737520	11692106	0.99	1.00906370779823	1.71	0.223208546872115	0.383429642189473	0.823416383437796	0.1429	0.0637	0.0027	0.0025	0.0064	0.0028	0.0037	0.0185	0.1547	0.0036	0.0049	0.003	0.1138	0.0104	0.003	0.0036	0.0036	0.1346	0.0976	0.0091	0.0061	0.003	0.0242	0.0021	0.009	0.1672
2	rs17600933	11692236	0.99	1.00906370779823	1.72	0.204795704918344	0.379127737897008	0.804228884947296	0.143	0.0637	0.0027	0.0025	0.0063	0.0028	0.0037	0.0185	0.1548	0.0036	0.0049	0.003	0.1138	0.0104	0.003	0.0036	0.0036	0.1347	0.0976	0.0091	0.0062	0.0031	0.0242	0.0021	0.009	0.1672
2	rs6432211	11693817	1	0.940597770197411	1.74	0.171280181914382	0.443357964438549	0.943612188701178	0.1445	0.064	0.0026	0.0025	0.0062	0.0027	0.0035	0.0187	0.1553	0.0035	0.0051	0.0029	0.1132	0.0103	0.0029	0.0035	0.0035	0.1345	0.0967	0.0092	0.0061	0.0031	0.0241	0.0018	0.009	0.1673
2	rs16857629	11696806	1	0.940597770197411	1.74	0.171280181914382	0.445382375037366	0.965018784008384	0.1443	0.064	0.0026	0.0025	0.0061	0.0027	0.0035	0.0187	0.1553	0.0035	0.0051	0.0029	0.1131	0.0103	0.0029	0.0035	0.0035	0.1344	0.0972	0.0091	0.0061	0.0031	0.0241	0.0018	0.009	0.1672
2	rs55665782	11701319	1	0.940597770197411	1.74	0.171280181914382	0.441456787161723	0.929078681819092	0.1441	0.064	0.0026	0.0025	0.0061	0.0027	0.0035	0.0188	0.1552	0.0035	0.0051	0.0029	0.113	0.0103	0.0029	0.0035	0.0035	0.1344	0.0976	0.0092	0.0062	0.0032	0.024	0.0018	0.0091	0.167
2	rs78162204	11703569	1	0.940597770197411	1.74	0.171280181914382	0.444250526957	0.922458792535461	0.1443	0.0639	0.0026	0.0025	0.0061	0.0028	0.0034	0.0188	0.1554	0.0035	0.0051	0.0029	0.1128	0.0103	0.0029	0.0035	0.0035	0.1343	0.0975	0.0091	0.0062	0.0033	0.024	0.0018	0.009	0.1669
2	rs6432219	11705739	1	0.940597770197411	1.76	0.141944438278083	0.405022985507764	0.84146140013818	0.1446	0.0637	0.0026	0.0026	0.0062	0.0028	0.0034	0.0188	0.1558	0.0036	0.0051	0.003	0.1121	0.0102	0.003	0.0036	0.0035	0.1341	0.0975	0.0091	0.0062	0.0035	0.0241	0.0017	0.009	0.1665
2	rs114527943	11706493	1	0.940597770197411	1.75	0.156107803097264	0.415840932629587	0.848268578235953	0.1445	0.0637	0.0026	0.0026	0.0062	0.0028	0.0034	0.0188	0.1559	0.0036	0.0052	0.003	0.1121	0.0102	0.003	0.0036	0.0035	0.134	0.0975	0.0091	0.0063	0.0036	0.0241	0.0017	0.0091	0.1662
2	rs4669751	11706693	1	0.940597770197411	1.75	0.156107803097264	0.40952741739468	0.843471425771156	0.1444	0.0637	0.0026	0.0026	0.0062	0.0028	0.0034	0.0188	0.1559	0.0036	0.0052	0.003	0.1121	0.0102	0.003	0.0036	0.0035	0.1341	0.0975	0.0091	0.0063	0.0036	0.0241	0.0017	0.0091	0.1662
2	rs9287732	11708833	1	0.940597770197411	1.75	0.156107803097264	0.423597047646922	0.938393933939821	0.1445	0.0636	0.0026	0.0025	0.0062	0.0028	0.0034	0.0188	0.1559	0.0036	0.0052	0.003	0.112	0.0101	0.003	0.0036	0.0035	0.1342	0.0974	0.0091	0.0063	0.0036	0.0241	0.0017	0.0091	0.1664
2	rs12479258	11718838	1.02	0.812565575704939	1.75	0.156107803097264	0.360879001669366	0.832043113241892	0.1464	0.0643	0.0028	0.0025	0.0061	0.0029	0.0031	0.0184	0.1565	0.0036	0.0051	0.0032	0.1104	0.0096	0.0033	0.0035	0.0035	0.1341	0.0964	0.0087	0.006	0.0038	0.0239	0.0016	0.0091	0.1676
2	rs13004648	11720986	1.02	0.812565575704939	1.76	0.141944438278083	0.334166135316643	0.791389007109775	0.147	0.0645	0.0028	0.0024	0.0061	0.0029	0.0031	0.0183	0.1566	0.0036	0.005	0.0032	0.1098	0.0095	0.0034	0.0034	0.0035	0.1341	0.0961	0.0086	0.006	0.0038	0.0238	0.0015	0.0091	0.168
2	rs9789525	11724580	1.02	0.812565575704939	1.76	0.141944438278083	0.272032445588817	0.590797925443311	0.1475	0.0646	0.0029	0.0024	0.0062	0.003	0.003	0.0184	0.1567	0.0039	0.0051	0.0033	0.1092	0.0095	0.0036	0.0034	0.0035	0.1338	0.0955	0.0086	0.0059	0.0039	0.0238	0.0015	0.0093	0.1683
2	rs6744817	11725908	1.02	0.812565575704939	1.74	0.171280181914382	0.238871325874647	0.469489047360498	0.1476	0.0647	0.0029	0.0024	0.0062	0.003	0.0029	0.0184	0.1566	0.0039	0.0051	0.0033	0.1091	0.0095	0.0036	0.0034	0.0035	0.1338	0.0954	0.0085	0.0059	0.0039	0.0238	0.0015	0.0093	0.1683
2	rs35188552	11725947	1.02	0.812565575704939	1.74	0.171280181914382	0.233226630323203	0.471647697668966	0.1475	0.0645	0.0029	0.0024	0.0062	0.003	0.003	0.0184	0.1566	0.0039	0.0051	0.0033	0.109	0.0095	0.0036	0.0034	0.0035	0.1338	0.0954	0.0086	0.0059	0.0039	0.0238	0.0015	0.0093	0.1686
2	rs34507933	11726414	1.02	0.812565575704939	1.74	0.171280181914382	0.237496059917024	0.436895584269755	0.1473	0.0644	0.0031	0.0024	0.0062	0.003	0.0029	0.0186	0.1564	0.0039	0.0051	0.0033	0.1091	0.0095	0.0036	0.0034	0.0035	0.1339	0.0954	0.0086	0.0059	0.0039	0.0237	0.0015	0.0093	0.1687
2	rs13394619	11727507	1.02	0.812565575704939	1.74	0.171280181914382	0.255358685898269	0.542172066832104	0.1473	0.0645	0.0031	0.0024	0.0062	0.003	0.003	0.0186	0.1564	0.004	0.0051	0.0033	0.109	0.0095	0.0036	0.0034	0.0035	0.1338	0.0953	0.0086	0.0059	0.0039	0.0237	0.0015	0.0093	0.1687
2	rs36030386	11736305	1.03	0.752927598544599	1.75	0.156107803097264	0.250959042542698	0.441797975992036	0.1468	0.0651	0.0031	0.0024	0.0063	0.003	0.003	0.0183	0.1567	0.0041	0.0053	0.0036	0.1084	0.0096	0.0037	0.0035	0.0036	0.1337	0.0945	0.0086	0.006	0.0041	0.0238	0.0016	0.0093	0.1683
2	rs75348511	11738951	1.03	0.752927598544599	1.75	0.156107803097264	0.259124475202511	0.553107902883485	0.1462	0.065	0.0033	0.0025	0.0063	0.0031	0.0031	0.0182	0.1568	0.0042	0.0055	0.0039	0.1073	0.0094	0.0038	0.0036	0.0036	0.1336	0.0947	0.0087	0.006	0.0042	0.024	0.0017	0.0094	0.1681
2	rs76644468	11740961	1.03	0.752927598544599	1.74	0.171280181914382	0.241505070507579	0.50941902923141	0.1459	0.065	0.0034	0.0025	0.0063	0.0032	0.0032	0.0181	0.1569	0.0042	0.0056	0.004	0.1067	0.0094	0.0038	0.0036	0.0037	0.1336	0.0948	0.0087	0.006	0.0043	0.0241	0.0017	0.0095	0.168
2	rs7596162	11744232	1.03	0.752927598544599	1.75	0.156107803097264	0.220716969369665	0.456324046283904	0.1457	0.065	0.0035	0.0026	0.0063	0.0032	0.0032	0.0181	0.1569	0.0043	0.0061	0.0041	0.1064	0.0093	0.0038	0.0036	0.0037	0.1334	0.0948	0.0087	0.0061	0.0043	0.0241	0.0017	0.0096	0.1679
2	rs34532804	11746003	1.03	0.752927598544599	1.76	0.141944438278083	0.240855951770159	0.544130935971366	0.1454	0.0649	0.0035	0.0026	0.0063	0.0032	0.0032	0.0181	0.1566	0.0043	0.0066	0.0042	0.1062	0.0093	0.0038	0.0036	0.0037	0.1333	0.0947	0.0087	0.0061	0.0043	0.0241	0.0019	0.0098	0.1677
2	rs60221670	11749251	1.03	0.752927598544599	1.76	0.141944438278083	0.248532865407634	0.639821709431493	0.1454	0.0649	0.0035	0.0026	0.0063	0.0033	0.0032	0.0182	0.1566	0.0043	0.0066	0.0042	0.106	0.0094	0.0038	0.0036	0.0037	0.1328	0.0945	0.0088	0.0062	0.0043	0.0241	0.002	0.0098	0.1679
2	rs892868	11757023	1.04	0.69615671060944	1.75	0.156107803097264	0.156101161848964	0.754346163978504	0.1457	0.0653	0.0037	0.0026	0.0064	0.0034	0.0033	0.0184	0.157	0.0046	0.0066	0.0039	0.1038	0.0092	0.0041	0.0037	0.0033	0.1326	0.0937	0.0089	0.0063	0.0044	0.0242	0.0024	0.0099	0.1686
2	rs145454387	11758429	1.05	0.642211085129376	1.74	0.171280181914382	0.0845358312043879	0.528787263283856	0.145	0.0654	0.0039	0.003	0.0064	0.0038	0.0034	0.0184	0.156	0.0049	0.0067	0.0041	0.1021	0.0094	0.0044	0.0041	0.0035	0.1314	0.0924	0.0091	0.0066	0.0044	0.0243	0.0029	0.0101	0.1704
2	rs61741332	11758536	1.05	0.642211085129376	1.73	0.187497716434302	0.0843043931090326	0.55381074885431	0.145	0.0654	0.0039	0.003	0.0064	0.0038	0.0034	0.0183	0.156	0.0049	0.0067	0.004	0.1021	0.0093	0.0044	0.0042	0.0035	0.1314	0.0923	0.0093	0.0066	0.0044	0.0243	0.003	0.01	0.1704
2	rs33969665	11762550	1.06	0.591046266007479	1.72	0.204795704918344	0.0335822930017695	0.298716375635655	0.1433	0.0654	0.0046	0.0037	0.0062	0.0046	0.0038	0.0185	0.1538	0.0054	0.0069	0.0047	0.098	0.0096	0.0053	0.0052	0.0039	0.1287	0.089	0.0099	0.007	0.0045	0.0248	0.0044	0.0102	0.1746
2	rs115962541	11765034	1.06	0.591046266007479	1.7	0.24276969786222	0.0331967504919088	0.28961492171579	0.1429	0.0658	0.0048	0.0039	0.0063	0.0047	0.0039	0.0184	0.1531	0.0054	0.0069	0.0048	0.097	0.0097	0.0055	0.0056	0.0041	0.1276	0.0886	0.01	0.0071	0.0046	0.0251	0.0048	0.0102	0.1753
2	rs56775221	11766120	1.05	0.642211085129376	1.7	0.24276969786222	0.0237847824769574	0.270519294909564	0.1426	0.0661	0.0049	0.004	0.0064	0.0049	0.0039	0.0183	0.1525	0.0055	0.0069	0.0049	0.0963	0.0098	0.0056	0.0058	0.0043	0.1269	0.0883	0.01	0.0071	0.0046	0.0254	0.005	0.0102	0.1759
2	rs116583683	11766405	1.05	0.642211085129376	1.7	0.24276969786222	0.0291355089979765	0.300380292506167	0.1425	0.0661	0.0049	0.004	0.0064	0.0049	0.0039	0.0182	0.1525	0.0055	0.007	0.0049	0.0963	0.0097	0.0056	0.0058	0.0045	0.1267	0.0882	0.01	0.0071	0.0046	0.0255	0.0051	0.0101	0.1759
2	rs11674837	11767382	1.05	0.642211085129376	1.69	0.263511633917478	0.0240992884374214	0.252959970246721	0.1424	0.0663	0.0051	0.004	0.0064	0.0049	0.0039	0.0181	0.1528	0.0055	0.007	0.005	0.096	0.0097	0.0057	0.0058	0.0045	0.126	0.0879	0.01	0.0072	0.0045	0.0255	0.0052	0.0101	0.1764
2	rs6718783	11768872	1.05	0.642211085129376	1.68	0.285465824887251	0.0127257298166293	0.191692494967594	0.1419	0.0665	0.0052	0.004	0.0065	0.005	0.004	0.0178	0.1525	0.0055	0.0069	0.0052	0.0953	0.0099	0.0059	0.0057	0.0046	0.1256	0.088	0.0098	0.0072	0.0046	0.0255	0.0053	0.0102	0.1771
2	rs6709080	11769286	1.05	0.642211085129376	1.66	0.333131717406117	0.0136338357150152	0.227768889453881	0.1419	0.0665	0.0052	0.004	0.0065	0.0051	0.004	0.0177	0.1526	0.0055	0.0069	0.0052	0.095	0.0099	0.006	0.0057	0.0046	0.1254	0.088	0.0099	0.0072	0.0046	0.0255	0.0054	0.0103	0.1773
2	rs76187647	11771496	1.05	0.642211085129376	1.65	0.358901199458623	0.016088346591761	0.221902871744182	0.1417	0.0664	0.0052	0.004	0.0066	0.0052	0.0041	0.0175	0.1523	0.0053	0.007	0.0055	0.0947	0.0101	0.0061	0.0058	0.0046	0.1249	0.0878	0.0099	0.0073	0.0048	0.0255	0.0055	0.0103	0.1778
2	rs2304402	11774324	1.05	0.642211085129376	1.63	0.414449909043039	0.011315487044204	0.187382265027498	0.1416	0.0663	0.0052	0.0041	0.0066	0.0053	0.0041	0.0175	0.1522	0.0053	0.007	0.0056	0.0945	0.01	0.0061	0.006	0.0046	0.1247	0.0878	0.0099	0.0073	0.0049	0.0255	0.0055	0.0104	0.1781
2	rs71446424	11775098	1.05	0.642211085129376	1.63	0.414449909043039	0.0144731538698082	0.204399081077955	0.1416	0.0663	0.0052	0.0041	0.0066	0.0053	0.0041	0.0174	0.1522	0.0053	0.007	0.0056	0.0945	0.01	0.0061	0.006	0.0046	0.1246	0.0879	0.0099	0.0073	0.0049	0.0254	0.0055	0.0104	0.1782
2	rs1036393	11783306	1.05	0.642211085129376	1.62	0.444280725791627	0.012473896991124	0.197907337250839	0.1415	0.0662	0.0053	0.0041	0.0065	0.0054	0.0042	0.0173	0.1523	0.0053	0.007	0.0056	0.0944	0.01	0.0059	0.0062	0.0045	0.1235	0.0876	0.0099	0.0074	0.0051	0.0256	0.0057	0.0104	0.1789
2	rs78692340	11783742	1.05	0.642211085129376	1.62	0.444280725791627	0.0142631963710804	0.205663625006384	0.1415	0.0662	0.0052	0.0041	0.0066	0.0054	0.0042	0.0173	0.1521	0.0053	0.007	0.0056	0.0944	0.01	0.0059	0.0062	0.0045	0.1237	0.0876	0.01	0.0073	0.0051	0.0256	0.0057	0.0104	0.179
2	rs4516403	11783775	1.05	0.642211085129376	1.62	0.444280725791627	0.0143374372187844	0.205663625006384	0.1415	0.0662	0.0052	0.0041	0.0066	0.0054	0.0042	0.0173	0.1521	0.0053	0.007	0.0056	0.0944	0.01	0.0059	0.0062	0.0045	0.1237	0.0876	0.01	0.0073	0.0051	0.0256	0.0057	0.0104	0.179
2	rs13001573	11786832	1.05	0.642211085129376	1.62	0.444280725791627	0.0172054660177077	0.236660424985472	0.1415	0.0661	0.0052	0.0041	0.0066	0.0055	0.0042	0.0172	0.1517	0.0053	0.0068	0.0056	0.0941	0.01	0.006	0.0062	0.0046	0.1237	0.0875	0.01	0.0074	0.0054	0.0255	0.0057	0.0106	0.1792
2	rs7567094	11787239	1.05	0.642211085129376	1.61	0.475515229965307	0.0307130592138861	0.258506954013813	0.1416	0.0657	0.0053	0.0042	0.0066	0.0057	0.0043	0.0172	0.1515	0.0052	0.0066	0.0057	0.0937	0.0098	0.006	0.0063	0.0046	0.1234	0.0874	0.0099	0.0075	0.0056	0.0256	0.0059	0.0105	0.1797
2	rs10221881	11788056	1.06	0.591046266007479	1.61	0.475515229965307	0.0551891456858593	0.277923629930956	0.1408	0.0645	0.0055	0.0042	0.0065	0.0063	0.0046	0.017	0.1522	0.0053	0.0064	0.0061	0.0924	0.0096	0.0063	0.0067	0.0047	0.1213	0.0861	0.0095	0.0081	0.0061	0.026	0.0066	0.0106	0.1824
2	rs4233894	11789985	1.05	0.642211085129376	1.6	0.508176723760061	0.302668732441725	0.448712331800069	0.1394	0.0644	0.0057	0.0041	0.0062	0.007	0.0049	0.0158	0.153	0.0051	0.0056	0.0064	0.0902	0.0093	0.0071	0.007	0.005	0.119	0.086	0.0104	0.0089	0.0066	0.026	0.0074	0.0107	0.1844
2	rs4473360	11791754	1.04	0.69615671060944	1.59	0.542287549749139	0.384702853330313	0.518942086999148	0.1391	0.0642	0.0058	0.0041	0.0063	0.007	0.005	0.0159	0.1534	0.005	0.0052	0.0065	0.0903	0.0091	0.0077	0.0071	0.0049	0.1178	0.0865	0.0104	0.0092	0.0067	0.0258	0.0075	0.0107	0.1846
2	rs12992963	11792303	1.04	0.69615671060944	1.57	0.614941920479678	0.394797009350411	0.535190432221631	0.1391	0.0641	0.0058	0.0041	0.0064	0.007	0.0051	0.016	0.1529	0.0049	0.0051	0.0065	0.0907	0.0091	0.0076	0.007	0.0048	0.1177	0.0871	0.0104	0.0093	0.0067	0.0259	0.0075	0.0107	0.1846
2	rs116722435	11794095	1.04	0.69615671060944	1.55	0.693638871087907	0.405876337033346	0.529899476432986	0.1407	0.0633	0.0056	0.0039	0.0063	0.0068	0.0052	0.0158	0.1532	0.0048	0.005	0.0064	0.0912	0.009	0.0079	0.0069	0.0048	0.1171	0.0873	0.01	0.0093	0.0067	0.0262	0.007	0.0107	0.1847
2	rs13389925	11794196	1.04	0.69615671060944	1.55	0.693638871087907	0.390151794857925	0.491599493829104	0.1408	0.0632	0.0056	0.0039	0.0062	0.0068	0.0052	0.0158	0.1534	0.0048	0.0049	0.0064	0.0913	0.009	0.0079	0.0068	0.0048	0.1171	0.0872	0.0099	0.0094	0.0067	0.0262	0.0069	0.0107	0.1847
2	rs6432223	11794733	1.04	0.69615671060944	1.55	0.693638871087907	0.387811786080101	0.484109577421359	0.1412	0.063	0.0056	0.0037	0.006	0.0066	0.0051	0.0157	0.1551	0.0048	0.0047	0.0064	0.0914	0.0088	0.0079	0.0065	0.0048	0.1169	0.0873	0.0094	0.0094	0.0067	0.0262	0.0068	0.0105	0.1851
2	rs6712195	11795138	1.04	0.69615671060944	1.54	0.735299729443272	0.422434887975938	0.459136845881945	0.1415	0.0627	0.0056	0.0036	0.0059	0.0066	0.0051	0.0156	0.1565	0.0047	0.0045	0.0064	0.0915	0.0088	0.0079	0.0064	0.0047	0.1168	0.0873	0.009	0.0095	0.0068	0.0262	0.0067	0.0104	0.1852
2	rs59217185	11795246	1.04	0.69615671060944	1.54	0.735299729443272	0.421854403686789	0.43478016005149	0.1414	0.0625	0.0055	0.0036	0.0059	0.0066	0.0051	0.0155	0.1572	0.0048	0.0045	0.0064	0.0918	0.0088	0.0079	0.0064	0.0047	0.1165	0.0873	0.0088	0.0094	0.0068	0.0262	0.0066	0.0103	0.1853
2	rs77990241	11800037	1.04	0.69615671060944	1.54	0.735299729443272	0.181195885583419	0.317291270484632	0.1414	0.0636	0.0054	0.0036	0.0057	0.0062	0.0049	0.0155	0.1601	0.0047	0.0046	0.0064	0.0923	0.0085	0.0077	0.0057	0.0047	0.1161	0.0876	0.0077	0.0088	0.0065	0.0263	0.0063	0.0097	0.186
2	rs76224146	11801647	1.04	0.69615671060944	1.54	0.735299729443272	0.174600583147968	0.316082861885231	0.1413	0.0637	0.0054	0.0036	0.0057	0.0062	0.0048	0.0155	0.1602	0.0047	0.0046	0.0064	0.0923	0.0085	0.0076	0.0057	0.0047	0.116	0.0877	0.0076	0.0088	0.0065	0.0263	0.0062	0.0097	0.186
2	rs72773911	11806031	1.04	0.69615671060944	1.54	0.735299729443272	0.151184548904355	0.307183351358197	0.1412	0.0639	0.0054	0.0036	0.0057	0.0061	0.0048	0.0154	0.1604	0.0047	0.0046	0.0063	0.0924	0.0085	0.0076	0.0056	0.0047	0.1161	0.0876	0.0075	0.0088	0.0064	0.0263	0.0062	0.0096	0.1862
2	rs76755623	11807945	1.04	0.69615671060944	1.54	0.735299729443272	0.136648153596021	0.283517072647608	0.1411	0.064	0.0054	0.0036	0.0057	0.0061	0.0048	0.0153	0.1605	0.0047	0.0046	0.0063	0.0925	0.0085	0.0076	0.0056	0.0046	0.1161	0.0876	0.0075	0.0087	0.0064	0.0263	0.0062	0.0096	0.1863
2	rs79979635	11807999	1.04	0.69615671060944	1.54	0.735299729443272	0.136492247762186	0.283517072647608	0.1411	0.064	0.0054	0.0036	0.0057	0.0061	0.0048	0.0153	0.1605	0.0047	0.0046	0.0063	0.0925	0.0085	0.0076	0.0056	0.0046	0.1161	0.0876	0.0075	0.0087	0.0064	0.0263	0.0062	0.0096	0.1863
2	rs4669767	11808864	1.04	0.69615671060944	1.55	0.693638871087907	0.130798807721241	0.276182711614721	0.1411	0.0641	0.0054	0.0036	0.0057	0.0061	0.0048	0.0153	0.1605	0.0047	0.0046	0.0063	0.0925	0.0085	0.0076	0.0056	0.0046	0.116	0.0876	0.0075	0.0087	0.0064	0.0263	0.0062	0.0096	0.1863
2	rs76622306	11810671	1.04	0.69615671060944	1.55	0.693638871087907	0.12071529958346	0.275371436614559	0.1411	0.0642	0.0054	0.0036	0.0058	0.0061	0.0048	0.0153	0.1605	0.0047	0.0046	0.0063	0.0927	0.0086	0.0076	0.0055	0.0046	0.116	0.0876	0.0075	0.0087	0.0064	0.0263	0.0062	0.0096	0.1862
2	rs73177466	11811983	1.04	0.69615671060944	1.55	0.693638871087907	0.106158774304606	0.268103259406662	0.1411	0.0643	0.0054	0.0036	0.0058	0.006	0.0048	0.0153	0.1605	0.0047	0.0047	0.0063	0.0928	0.0086	0.0075	0.0055	0.0046	0.1159	0.0875	0.0075	0.0087	0.0064	0.0264	0.0062	0.0095	0.186
2	rs28835360	11813306	1.04	0.69615671060944	1.55	0.693638871087907	0.103848663897656	0.269367963346765	0.1412	0.0643	0.0054	0.0036	0.0058	0.006	0.0048	0.0153	0.1606	0.0047	0.0047	0.0063	0.0929	0.0086	0.0075	0.0055	0.0046	0.1159	0.0875	0.0074	0.0086	0.0064	0.0264	0.0062	0.0095	0.1859
2	rs12468527	11816044	1.05	0.642211085129376	1.55	0.693638871087907	0.087273787809489	0.232914789816243	0.1413	0.0644	0.0054	0.0035	0.0059	0.006	0.0048	0.0153	0.1611	0.0047	0.0047	0.0063	0.0931	0.0086	0.0075	0.0054	0.0045	0.116	0.0874	0.0074	0.0085	0.0063	0.0263	0.0063	0.0096	0.1857
2	rs80226034	11817474	1.05	0.642211085129376	1.55	0.693638871087907	0.0904780218401061	0.230391933645373	0.1415	0.0644	0.0054	0.0035	0.0059	0.006	0.0048	0.0153	0.1612	0.0047	0.0047	0.0063	0.0931	0.0086	0.0075	0.0054	0.0045	0.1158	0.0874	0.0074	0.0085	0.0063	0.0263	0.0063	0.0096	0.1856
2	rs11695025	11818129	1.05	0.642211085129376	1.54	0.735299729443272	0.0735619396604351	0.195724527824818	0.1416	0.0641	0.0053	0.0035	0.006	0.0059	0.0048	0.0153	0.1619	0.0047	0.0047	0.0062	0.0934	0.0087	0.0074	0.0055	0.0046	0.1159	0.0874	0.0073	0.0085	0.0059	0.0261	0.0062	0.0095	0.1854
2	rs62116182	11818963	1.06	0.591046266007479	1.55	0.693638871087907	0.0492943680470149	0.135206467687963	0.1411	0.064	0.0051	0.0034	0.0062	0.0058	0.0046	0.0154	0.1632	0.0046	0.0048	0.0059	0.0938	0.0089	0.0071	0.0053	0.0045	0.1162	0.0873	0.0072	0.0084	0.0058	0.0258	0.0061	0.0092	0.186
2	rs78797797	11820954	1.08	0.496867270490283	1.55	0.693638871087907	0.077111076123151	0.0878941639881679	0.14	0.0639	0.0047	0.003	0.0067	0.0058	0.0042	0.0157	0.1662	0.0044	0.0047	0.0051	0.0949	0.0091	0.0063	0.0049	0.0044	0.1172	0.0866	0.0069	0.008	0.0054	0.0254	0.0055	0.0092	0.1876
2	rs79780569	11821356	1.09	0.453749840114468	1.57	0.614941920479678	0.0988620119051129	0.119187917616413	0.1398	0.0639	0.0047	0.0029	0.0067	0.0058	0.0041	0.0157	0.1669	0.0044	0.0047	0.0049	0.0951	0.0091	0.0062	0.0048	0.0044	0.1174	0.0865	0.0068	0.008	0.0053	0.0253	0.0054	0.0092	0.188
2	rs56304100	11822356	1.09	0.453749840114468	1.57	0.614941920479678	0.171338126722616	0.0755341510079107	0.1393	0.0638	0.0045	0.0028	0.0066	0.0058	0.0039	0.0158	0.1683	0.0044	0.0046	0.0046	0.0956	0.0091	0.0059	0.0046	0.0044	0.1179	0.0861	0.0066	0.0078	0.0052	0.025	0.0051	0.0096	0.1887
2	rs10929765	11823354	1.09	0.453749840114468	1.57	0.614941920479678	0.214099644316701	0.0525091471335297	0.1392	0.064	0.0044	0.0026	0.0065	0.0056	0.0037	0.0158	0.1698	0.0043	0.0045	0.0041	0.0961	0.0091	0.0055	0.0044	0.0043	0.1184	0.0858	0.0065	0.0076	0.0052	0.0247	0.0049	0.0097	0.1894
2	rs6721977	11823437	1.09	0.453749840114468	1.57	0.614941920479678	0.190537978917413	0.0204447408194145	0.139	0.064	0.0044	0.0026	0.0065	0.0056	0.0037	0.0158	0.1698	0.0043	0.0045	0.0041	0.0963	0.0091	0.0055	0.0044	0.0043	0.1185	0.0858	0.0065	0.0076	0.0051	0.0247	0.0048	0.0097	0.1894
2	rs7580386	11834574	1.09	0.453749840114468	1.58	0.577869115575703	0.343509853046426	0.0521982510585336	0.1396	0.0641	0.0038	0.0023	0.0064	0.0051	0.0032	0.0166	0.174	0.0039	0.0039	0.0033	0.0977	0.0088	0.0047	0.004	0.004	0.12	0.0852	0.0061	0.0072	0.0047	0.0239	0.0039	0.01	0.1899
2	rs116420413	11839661	1.09	0.453749840114468	1.6	0.508176723760061	0.365721963496824	0.0780922886293486	0.1394	0.0643	0.0038	0.0023	0.0063	0.005	0.0031	0.0166	0.1748	0.0039	0.0038	0.0032	0.0983	0.009	0.0045	0.0039	0.0039	0.1202	0.0851	0.0061	0.0071	0.0045	0.0237	0.0038	0.01	0.1898
2	rs55864809	11843726	1.09	0.453749840114468	1.6	0.508176723760061	0.313434204246313	0.0559175756741333	0.1392	0.0644	0.0038	0.0023	0.0063	0.0049	0.003	0.0166	0.1754	0.0039	0.0038	0.0032	0.0986	0.0091	0.0045	0.0039	0.0038	0.1204	0.0851	0.0061	0.0071	0.0045	0.0236	0.0037	0.0099	0.1897
2	rs4669774	11843883	1.09	0.453749840114468	1.61	0.475515229965307	0.314481730668418	0.055789691174824	0.1392	0.0644	0.0038	0.0023	0.0063	0.0049	0.003	0.0166	0.1755	0.0039	0.0038	0.0032	0.0986	0.0091	0.0045	0.0039	0.0038	0.1203	0.0851	0.0061	0.0071	0.0045	0.0236	0.0037	0.0099	0.1897
2	rs116203369	11845351	1.09	0.453749840114468	1.64	0.38599849551783	0.314481730668418	0.0583060569503148	0.1392	0.0644	0.0038	0.0023	0.0063	0.0049	0.003	0.0166	0.1755	0.0039	0.0038	0.0032	0.0986	0.0091	0.0044	0.0038	0.0038	0.1204	0.0851	0.0061	0.0071	0.0045	0.0235	0.0037	0.0099	0.1897
2	rs6708244	11848582	1.09	0.453749840114468	1.67	0.308662716071979	0.28385952494803	0.0525091471335297	0.1392	0.0645	0.0038	0.0023	0.0064	0.0048	0.003	0.0165	0.1753	0.0038	0.0039	0.0032	0.0987	0.0091	0.0044	0.0038	0.0038	0.1205	0.085	0.0061	0.0071	0.0045	0.0234	0.0037	0.01	0.1898
2	rs3924929	11850090	1.09	0.453749840114468	1.67	0.308662716071979	0.291190973983203	0.0473338785593356	0.1392	0.0645	0.004	0.0023	0.0064	0.0048	0.003	0.0163	0.1753	0.0038	0.0039	0.0032	0.0987	0.0091	0.0044	0.0038	0.0038	0.1205	0.085	0.0061	0.0071	0.0045	0.0236	0.0036	0.01	0.1898
2	rs73181372	11851080	1.09	0.453749840114468	1.67	0.308662716071979	0.276022334451176	0.0420571097345026	0.1392	0.0645	0.004	0.0023	0.0064	0.0048	0.003	0.0163	0.1753	0.0038	0.0039	0.0032	0.0987	0.0091	0.0044	0.0038	0.0038	0.1204	0.085	0.0061	0.0071	0.0045	0.0236	0.0038	0.01	0.1898
2	rs4669776	11854677	1.09	0.453749840114468	1.67	0.308662716071979	0.293881722328864	0.0597464449684687	0.1392	0.0647	0.0039	0.0023	0.0065	0.0048	0.0029	0.0163	0.1755	0.0037	0.0038	0.0032	0.0987	0.0091	0.0044	0.0037	0.0037	0.1206	0.0852	0.0061	0.007	0.0044	0.0234	0.0038	0.0098	0.1899
2	rs11693935	11854851	1.09	0.453749840114468	1.67	0.308662716071979	0.28513767945236	0.0577211380326175	0.1392	0.0648	0.0039	0.0023	0.0066	0.0047	0.0029	0.0163	0.1755	0.0037	0.0038	0.0031	0.0987	0.0091	0.0044	0.0037	0.0037	0.1207	0.0852	0.0061	0.007	0.0043	0.0234	0.0037	0.0098	0.1899
2	rs62113263	11862774	1.09	0.453749840114468	1.67	0.308662716071979	0.235227924488245	0.0517643442350716	0.1392	0.0655	0.0038	0.0022	0.0069	0.0045	0.0026	0.0164	0.1761	0.0035	0.0039	0.0031	0.0985	0.0091	0.0043	0.0033	0.0033	0.1214	0.0856	0.006	0.007	0.0041	0.023	0.0036	0.0093	0.1902
2	rs6749129	11865652	1.09	0.453749840114468	1.67	0.308662716071979	0.210993974569878	0.053760725549269	0.1392	0.0658	0.0037	0.0021	0.0071	0.0045	0.0026	0.0164	0.1763	0.0035	0.0039	0.003	0.0984	0.0091	0.0043	0.0032	0.0032	0.1216	0.0857	0.0059	0.0069	0.004	0.0229	0.0036	0.0091	0.1904
2	rs6755975	11866376	1.09	0.453749840114468	1.67	0.308662716071979	0.202457528630237	0.0474529424759865	0.1392	0.0657	0.0037	0.0021	0.0071	0.0045	0.0025	0.0165	0.1764	0.0035	0.0039	0.003	0.0984	0.0092	0.0043	0.0032	0.0032	0.1218	0.0858	0.0059	0.0069	0.004	0.0229	0.0036	0.0091	0.1904
2	rs80129603	11866895	1.09	0.453749840114468	1.67	0.308662716071979	0.217394193308704	0.0519501115884336	0.1392	0.0658	0.0037	0.0021	0.0071	0.0045	0.0025	0.0165	0.1764	0.0035	0.0039	0.003	0.0984	0.0092	0.0043	0.0031	0.0032	0.1218	0.0858	0.0059	0.0069	0.004	0.0228	0.0036	0.0091	0.1904
2	rs10191977	11881039	1.1	0.413206464175836	1.67	0.308662716071979	0.319042257155294	0.0476317850773616	0.139	0.0667	0.0037	0.0019	0.0076	0.0043	0.0022	0.0169	0.1769	0.0033	0.004	0.003	0.099	0.0093	0.0043	0.0027	0.0027	0.1228	0.0851	0.0056	0.0066	0.0038	0.0227	0.0032	0.0087	0.1907
2	rs10192566	11890428	1.1	0.413206464175836	1.68	0.285465824887251	0.37731512257477	0.0683500996985471	0.139	0.0676	0.0035	0.0018	0.0077	0.0042	0.002	0.0169	0.1772	0.0033	0.004	0.003	0.0992	0.0092	0.0042	0.0026	0.0025	0.1232	0.0846	0.0051	0.0065	0.0037	0.0226	0.0031	0.0086	0.1911
2	rs4315495	11892190	1.1	0.413206464175836	1.68	0.285465824887251	0.344242188236102	0.0657248103554175	0.1392	0.0678	0.0035	0.0019	0.0077	0.0042	0.002	0.017	0.1773	0.0033	0.004	0.003	0.0989	0.0092	0.0042	0.0024	0.0025	0.1233	0.0847	0.0051	0.0066	0.0036	0.0226	0.003	0.0086	0.1911
2	rs72773985	11893516	1.1	0.413206464175836	1.68	0.285465824887251	0.357615371286158	0.0735128629740161	0.1392	0.0679	0.0035	0.0019	0.0077	0.0041	0.002	0.017	0.1773	0.0033	0.004	0.003	0.0991	0.0093	0.0042	0.0024	0.0025	0.1234	0.0847	0.005	0.0066	0.0036	0.0226	0.003	0.0085	0.191
2	rs114935785	11894060	1.1	0.413206464175836	1.68	0.285465824887251	0.360932630587781	0.0769185302473213	0.1392	0.0679	0.0034	0.0019	0.0077	0.0041	0.0019	0.017	0.1773	0.0033	0.004	0.003	0.0993	0.0093	0.0042	0.0024	0.0024	0.1234	0.0848	0.005	0.0066	0.0036	0.0225	0.003	0.0085	0.1908
2	rs13407101	11901856	1.1	0.413206464175836	1.68	0.285465824887251	0.359486084871485	0.0792732885342492	0.1393	0.0679	0.0034	0.0019	0.0077	0.0041	0.0019	0.017	0.1774	0.0033	0.0041	0.003	0.0995	0.0094	0.0041	0.0022	0.0023	0.1238	0.0848	0.0049	0.0065	0.0036	0.0223	0.003	0.0083	0.1909
2	rs115240286	11908789	1.1	0.413206464175836	1.68	0.285465824887251	0.373976164560889	0.0906121869682593	0.1394	0.068	0.0034	0.0019	0.0077	0.0041	0.0018	0.0169	0.1773	0.0033	0.0041	0.003	0.0996	0.0094	0.0041	0.0022	0.0023	0.1237	0.0848	0.0048	0.0065	0.0036	0.0223	0.003	0.0083	0.191
2	rs3795974	11924950	1.1	0.413206464175836	1.7	0.24276969786222	0.319042257155294	0.107846881974332	0.1395	0.0682	0.0034	0.0023	0.0077	0.004	0.0017	0.0173	0.1765	0.0035	0.0044	0.003	0.0996	0.0096	0.004	0.0022	0.0022	0.123	0.0844	0.0047	0.0064	0.0036	0.0225	0.0028	0.008	0.192
2	rs13392363	11925335	1.1	0.413206464175836	1.71	0.223208546872115	0.31363359123692	0.105431987062848	0.1395	0.0682	0.0035	0.0023	0.0077	0.004	0.0017	0.0173	0.1765	0.0035	0.0044	0.003	0.0995	0.0096	0.0041	0.0022	0.0022	0.123	0.0845	0.0047	0.0064	0.0036	0.0225	0.0028	0.008	0.192
2	rs17603350	11928423	1.1	0.413206464175836	1.71	0.223208546872115	0.320200378183818	0.119101046523884	0.1395	0.0682	0.0035	0.0023	0.0077	0.0039	0.0016	0.0174	0.1765	0.0035	0.0044	0.0029	0.0995	0.0096	0.004	0.0021	0.0022	0.123	0.0847	0.0047	0.0063	0.0037	0.0225	0.0027	0.0079	0.1921
2	rs7561070	11932173	1.1	0.413206464175836	1.71	0.223208546872115	0.303697117865715	0.111212169962147	0.1395	0.0681	0.0035	0.0023	0.0077	0.0037	0.0016	0.0174	0.1764	0.0036	0.0045	0.0029	0.0995	0.0096	0.004	0.002	0.0022	0.1231	0.0849	0.0046	0.0063	0.0038	0.0226	0.0027	0.0078	0.1922
2	rs10520097	11933386	1.1	0.413206464175836	1.7	0.24276969786222	0.298573680281903	0.123297674736775	0.1395	0.0681	0.0035	0.0023	0.0077	0.0037	0.0016	0.0174	0.1764	0.0036	0.0046	0.0029	0.0995	0.0096	0.004	0.002	0.0022	0.1231	0.0849	0.0046	0.0063	0.0038	0.0226	0.0027	0.0077	0.1922
2	rs6729430	11934756	1.1	0.413206464175836	1.7	0.24276969786222	0.335249340203575	0.15778995744588	0.1396	0.0681	0.0035	0.0023	0.0077	0.0037	0.0016	0.0174	0.1767	0.0036	0.0045	0.0029	0.0993	0.0096	0.004	0.002	0.0022	0.1231	0.0848	0.0046	0.0062	0.0038	0.0226	0.0027	0.0078	0.1922
2	rs4669780	11940819	1.1	0.413206464175836	1.7	0.24276969786222	0.410271043779412	0.215551191397462	0.1381	0.0675	0.0035	0.0024	0.008	0.0037	0.0016	0.0175	0.1775	0.0037	0.0047	0.0029	0.0975	0.0102	0.004	0.0022	0.0024	0.1229	0.0844	0.0039	0.006	0.004	0.0231	0.0028	0.008	0.1938
2	rs73189031	11942491	1.11	0.375177619549844	1.7	0.24276969786222	0.448666764833151	0.32578808096915	0.1376	0.0674	0.0036	0.0025	0.008	0.0036	0.0016	0.0176	0.1774	0.0039	0.0048	0.0028	0.0973	0.0102	0.004	0.0022	0.0024	0.1225	0.0847	0.0039	0.0061	0.004	0.0231	0.0029	0.0082	0.1939
2	rs4669781	11943082	1.11	0.375177619549844	1.69	0.263511633917478	0.454608536337801	0.364943320598063	0.1374	0.0672	0.0036	0.0025	0.0081	0.0036	0.0016	0.0178	0.1773	0.0039	0.0048	0.0028	0.0973	0.0102	0.0039	0.0022	0.0024	0.1224	0.0848	0.0039	0.0061	0.004	0.0231	0.0029	0.0082	0.194
2	rs62114965	11945533	1.11	0.375177619549844	1.69	0.263511633917478	0.399018334527113	0.368852358568281	0.1367	0.067	0.0037	0.0027	0.0082	0.0036	0.0017	0.0182	0.177	0.0042	0.005	0.0028	0.0968	0.0103	0.0039	0.0023	0.0024	0.1217	0.0852	0.0039	0.0063	0.0041	0.0232	0.0029	0.0084	0.1943
2	rs73189040	11953321	1.12	0.339600448506511	1.68	0.285465824887251	0.348021228134842	0.630088683760135	0.1366	0.0675	0.0038	0.0028	0.0082	0.0032	0.0016	0.0188	0.1774	0.0048	0.0054	0.0028	0.0965	0.0102	0.0037	0.0023	0.0025	0.1205	0.0855	0.0034	0.0062	0.0041	0.0232	0.0032	0.0088	0.1932
2	rs75560733	11955603	1.12	0.339600448506511	1.67	0.308662716071979	0.396595342407781	0.897014407728549	0.1364	0.0676	0.0039	0.0029	0.0081	0.0032	0.0016	0.0189	0.1772	0.005	0.0055	0.0028	0.0967	0.0101	0.0037	0.0023	0.0026	0.1202	0.0856	0.0035	0.0062	0.0041	0.0232	0.0032	0.0088	0.1931
2	rs17604177	11958193	1.11	0.375177619549844	1.67	0.308662716071979	0.386533369878856	0.909718706925826	0.136	0.0676	0.0039	0.003	0.008	0.0032	0.0017	0.0191	0.177	0.0051	0.0056	0.0028	0.0969	0.01	0.0036	0.0022	0.0027	0.1197	0.0856	0.0035	0.0063	0.0041	0.0233	0.0033	0.0089	0.1929
2	rs2716609	11959905	1.11	0.375177619549844	1.67	0.308662716071979	0.318790783099214	0.695218792016143	0.1359	0.0677	0.0039	0.0032	0.008	0.0032	0.0018	0.0193	0.1769	0.0053	0.0057	0.0028	0.097	0.0099	0.0036	0.0022	0.0027	0.1194	0.0856	0.0035	0.0063	0.0041	0.0233	0.0033	0.0089	0.1927
2	rs115050984	11964129	1.11	0.375177619549844	1.67	0.308662716071979	0.39440417310993	0.943137565131002	0.1357	0.0675	0.0039	0.0035	0.0079	0.0034	0.002	0.0193	0.1765	0.0053	0.0058	0.0029	0.0968	0.0099	0.0036	0.0024	0.0027	0.1191	0.0853	0.0035	0.0063	0.0041	0.0233	0.0034	0.009	0.1926
2	rs2716639	11965541	1.11	0.375177619549844	1.7	0.24276969786222	0.392610862121843	0.861761526072115	0.1355	0.0675	0.004	0.0036	0.008	0.0035	0.0021	0.0193	0.1764	0.0053	0.0058	0.0029	0.0969	0.0099	0.0036	0.0024	0.0028	0.119	0.0852	0.0036	0.0064	0.0041	0.0233	0.0035	0.009	0.1926
2	rs34857485	11968029	1.11	0.375177619549844	1.7	0.24276969786222	0.443060640096369	0.933970832583982	0.1354	0.0674	0.004	0.0037	0.008	0.0035	0.0021	0.0195	0.1761	0.0054	0.0059	0.003	0.0968	0.0098	0.0036	0.0025	0.0028	0.1188	0.0852	0.0036	0.0064	0.0042	0.0233	0.0035	0.0091	0.1925
2	rs75271774	11973841	1.1	0.413206464175836	1.68	0.285465824887251	0.435187931308056	0.85648318620293	0.1352	0.0673	0.0041	0.0039	0.008	0.0036	0.0022	0.0198	0.1752	0.0057	0.0063	0.0032	0.0965	0.0096	0.0037	0.0026	0.0029	0.1182	0.085	0.0038	0.0066	0.0043	0.0234	0.0036	0.0093	0.1922
2	rs115675927	11974582	1.1	0.413206464175836	1.68	0.285465824887251	0.445143973411856	0.879819894319395	0.135	0.0672	0.0041	0.0039	0.008	0.0036	0.0022	0.0198	0.1751	0.0058	0.0064	0.0032	0.0964	0.0096	0.0038	0.0026	0.0029	0.1182	0.085	0.0038	0.0066	0.0043	0.0233	0.0037	0.0094	0.1921
2	rs113428748	11978602	1.09	0.453749840114468	1.68	0.285465824887251	0.473215710786742	0.725322666051657	0.1345	0.0668	0.0043	0.0041	0.0081	0.0037	0.0023	0.0202	0.1738	0.0063	0.007	0.0036	0.0955	0.0097	0.0043	0.0027	0.003	0.1176	0.0848	0.0039	0.0068	0.0045	0.0232	0.0039	0.0099	0.1914
2	rs6704994	11978810	1.09	0.453749840114468	1.68	0.285465824887251	0.462226180804162	0.833585577922732	0.1343	0.0668	0.0043	0.0042	0.0081	0.0037	0.0023	0.0202	0.1737	0.0063	0.007	0.0036	0.0957	0.0098	0.0043	0.0027	0.003	0.1178	0.085	0.0039	0.0068	0.0045	0.0232	0.0038	0.01	0.1912
2	rs11687345	11981163	1.08	0.496867270490283	1.67	0.308662716071979	0.419247141100649	0.73687198445977	0.1317	0.0659	0.0044	0.0043	0.0082	0.0035	0.0023	0.0203	0.1734	0.0065	0.0075	0.0038	0.0957	0.0097	0.0044	0.0028	0.003	0.1187	0.086	0.0039	0.007	0.0048	0.0228	0.0044	0.0102	0.1907
2	rs114714557	11981653	1.08	0.496867270490283	1.67	0.308662716071979	0.380779400656818	0.751326997558268	0.1314	0.0656	0.0044	0.0043	0.0083	0.0035	0.0023	0.0204	0.1731	0.0065	0.0076	0.0039	0.0958	0.0098	0.0045	0.0029	0.003	0.1191	0.0859	0.004	0.007	0.0049	0.0229	0.0045	0.0101	0.1905
2	rs1370548	11981744	1.08	0.496867270490283	1.67	0.308662716071979	0.35129248160163	0.661736623452383	0.1313	0.0657	0.0044	0.0043	0.0083	0.0035	0.0023	0.0203	0.1731	0.0066	0.0075	0.0039	0.0955	0.0098	0.0045	0.0029	0.003	0.119	0.0859	0.004	0.0071	0.0051	0.023	0.0045	0.0101	0.1904
2	rs116423026	11987544	1.08	0.496867270490283	1.67	0.308662716071979	0.347127031396978	0.709639064993121	0.131	0.0655	0.0044	0.0043	0.0083	0.0035	0.0024	0.0204	0.1727	0.0066	0.0075	0.004	0.0959	0.0098	0.0046	0.0029	0.0031	0.1191	0.086	0.0041	0.007	0.0051	0.023	0.0045	0.0101	0.1903
2	rs80009615	11989363	1.08	0.496867270490283	1.66	0.333131717406117	0.342569465730361	0.682046736944518	0.131	0.0654	0.0044	0.0044	0.0083	0.0035	0.0024	0.0204	0.1726	0.0067	0.0075	0.004	0.096	0.0098	0.0046	0.0029	0.0031	0.1191	0.086	0.0042	0.007	0.0051	0.023	0.0045	0.01	0.1903
2	rs7575492	11989805	1.08	0.496867270490283	1.66	0.333131717406117	0.334423875813572	0.626900383599131	0.131	0.0654	0.0044	0.0044	0.0083	0.0035	0.0024	0.0204	0.1725	0.0067	0.0076	0.004	0.096	0.0098	0.0046	0.0029	0.0031	0.1191	0.086	0.0042	0.0071	0.0051	0.023	0.0045	0.01	0.1903
2	rs17545676	11991192	1.08	0.496867270490283	1.66	0.333131717406117	0.312338769370348	0.693587709237662	0.1307	0.0653	0.0043	0.0043	0.0083	0.0034	0.0023	0.0204	0.1724	0.0067	0.0076	0.004	0.0962	0.0098	0.005	0.0029	0.003	0.1189	0.0862	0.0041	0.007	0.0052	0.023	0.0046	0.0101	0.1903
2	rs115526176	11991840	1.08	0.496867270490283	1.65	0.358901199458623	0.320250781213576	0.760997585650777	0.1306	0.0652	0.0043	0.0042	0.0083	0.0033	0.0023	0.0203	0.1722	0.0067	0.0076	0.004	0.0961	0.0098	0.0051	0.0029	0.003	0.1185	0.0864	0.0043	0.007	0.0054	0.0235	0.0046	0.0101	0.1903
2	rs10495585	11992128	1.07	0.542615033110665	1.65	0.358901199458623	0.262104382882779	0.75872863033864	0.1304	0.0652	0.0044	0.004	0.0084	0.0033	0.0023	0.0202	0.1716	0.0069	0.0078	0.0042	0.0958	0.0098	0.0052	0.003	0.003	0.1184	0.0868	0.0044	0.0069	0.0056	0.0236	0.0046	0.0103	0.1902
2	rs79193179	11992830	1.07	0.542615033110665	1.64	0.38599849551783	0.258809511713016	0.72352640860103	0.1291	0.065	0.0046	0.0041	0.0085	0.0032	0.0024	0.0203	0.169	0.0071	0.0081	0.0046	0.0957	0.0097	0.0054	0.0034	0.0031	0.1183	0.0869	0.0046	0.007	0.0056	0.0245	0.0048	0.0105	0.1903
2	rs59393351	11993112	1.06	0.591046266007479	1.64	0.38599849551783	0.234034523834752	0.690476223788165	0.1287	0.065	0.0047	0.0042	0.0085	0.0033	0.0025	0.0202	0.1678	0.0072	0.0082	0.0048	0.0958	0.0096	0.0055	0.0036	0.0031	0.1183	0.0869	0.0047	0.0071	0.0056	0.0248	0.0049	0.0106	0.1901
2	rs2716631	11993363	1.06	0.591046266007479	1.67	0.308662716071979	0.234630804099127	0.714858456320074	0.1282	0.0649	0.0051	0.0043	0.0086	0.0033	0.0026	0.0202	0.1667	0.0072	0.0083	0.0051	0.0948	0.0098	0.0056	0.0037	0.0031	0.1185	0.0872	0.0048	0.0073	0.0059	0.0254	0.005	0.0108	0.1897
2	rs4669782	11993544	1.06	0.591046266007479	1.67	0.308662716071979	0.260883089619095	0.776009326743441	0.1274	0.0652	0.0052	0.0043	0.0086	0.0033	0.0027	0.0203	0.1655	0.0072	0.0084	0.0052	0.0944	0.0098	0.0057	0.0038	0.0031	0.1184	0.0876	0.0049	0.0073	0.0059	0.0261	0.005	0.0108	0.1899
2	rs2577249	11993848	1.05	0.642211085129376	1.67	0.308662716071979	0.244329041083072	0.696999137776125	0.1258	0.0653	0.0056	0.0043	0.0085	0.0032	0.0027	0.0202	0.1642	0.0071	0.0085	0.0054	0.0944	0.0101	0.0059	0.004	0.003	0.1189	0.0882	0.0049	0.007	0.006	0.0269	0.0051	0.0108	0.1898
2	rs10208294	11996219	1.06	0.591046266007479	1.67	0.308662716071979	0.185534399379347	0.501585960537479	0.1309	0.0655	0.0055	0.0044	0.0074	0.0035	0.0027	0.0209	0.163	0.0068	0.0086	0.0059	0.0931	0.0102	0.0063	0.0045	0.0034	0.1222	0.0877	0.0054	0.0069	0.0053	0.0272	0.0049	0.0098	0.1842
2	rs893352	11996680	1.06	0.591046266007479	1.67	0.308662716071979	0.192362531742462	0.493374143807503	0.131	0.0657	0.0055	0.0044	0.0074	0.0035	0.0027	0.0209	0.1629	0.0068	0.0086	0.0059	0.0931	0.0102	0.0062	0.0045	0.0034	0.1223	0.0876	0.0054	0.0069	0.0053	0.0272	0.0047	0.0097	0.1841
2	rs17545864	12001391	1.06	0.591046266007479	1.67	0.308662716071979	0.180607177627508	0.518803754650554	0.1315	0.0662	0.0054	0.0043	0.0076	0.0035	0.0027	0.0208	0.1624	0.0067	0.0086	0.0059	0.093	0.0102	0.0063	0.0046	0.0035	0.1226	0.0874	0.0054	0.0069	0.0052	0.027	0.0046	0.0096	0.184
2	rs11674579	12002071	1.06	0.591046266007479	1.66	0.333131717406117	0.180938189874966	0.544690933577275	0.1316	0.0663	0.0054	0.0043	0.0076	0.0035	0.0027	0.0207	0.1624	0.0067	0.0086	0.0059	0.0929	0.0102	0.0063	0.0046	0.0035	0.1226	0.0874	0.0054	0.0068	0.0052	0.027	0.0046	0.0096	0.184
2	rs78278619	12004077	1.05	0.642211085129376	1.66	0.333131717406117	0.158100648604012	0.503781602774668	0.1319	0.0664	0.0053	0.0043	0.0076	0.0035	0.0027	0.0207	0.1622	0.0067	0.0085	0.0059	0.0929	0.0102	0.0064	0.0047	0.0035	0.1226	0.0873	0.0054	0.0068	0.0052	0.0269	0.0047	0.0097	0.1839
2	rs2716619	12005063	1.05	0.642211085129376	1.65	0.358901199458623	0.134382537291974	0.409872733343736	0.132	0.0665	0.0053	0.0043	0.0077	0.0035	0.0027	0.0206	0.1621	0.0067	0.0086	0.0059	0.0928	0.0102	0.0064	0.0047	0.0035	0.1226	0.0873	0.0054	0.0068	0.0052	0.0269	0.0047	0.0097	0.1839
2	rs60360590	12005646	1.05	0.642211085129376	1.65	0.358901199458623	0.145679308054391	0.41130384207908	0.132	0.0665	0.0054	0.0043	0.0077	0.0035	0.0027	0.0207	0.1621	0.0067	0.0086	0.006	0.0928	0.0102	0.0064	0.0047	0.0035	0.1226	0.0873	0.0054	0.0069	0.0052	0.0268	0.0047	0.0097	0.1838
2	rs74899875	12010336	1.05	0.642211085129376	1.65	0.358901199458623	0.144483128309896	0.395894769485772	0.132	0.0666	0.0054	0.0044	0.0076	0.0036	0.0028	0.0207	0.1616	0.0067	0.0085	0.0061	0.0921	0.0104	0.0065	0.0049	0.0036	0.1224	0.0874	0.0054	0.0068	0.0052	0.0266	0.0047	0.0097	0.1844
2	rs34506780	12011260	1.05	0.642211085129376	1.66	0.333131717406117	0.145031994972567	0.386139075771314	0.1321	0.0666	0.0054	0.0044	0.0076	0.0037	0.0029	0.0207	0.1615	0.0067	0.0085	0.0061	0.092	0.0104	0.0065	0.0049	0.0036	0.1223	0.0874	0.0054	0.0068	0.0052	0.0265	0.0047	0.0097	0.1845
2	rs79222455	12011955	1.05	0.642211085129376	1.67	0.308662716071979	0.144999674374644	0.381924177883476	0.1321	0.0666	0.0054	0.0044	0.0076	0.0037	0.0029	0.0207	0.1615	0.0067	0.0085	0.0062	0.0919	0.0104	0.0065	0.0049	0.0036	0.1223	0.0874	0.0054	0.0068	0.0052	0.0265	0.0047	0.0097	0.1846
2	rs2716628	12015763	1.05	0.642211085129376	1.67	0.308662716071979	0.128712689712951	0.304552203402415	0.1321	0.0666	0.0055	0.0044	0.0076	0.0037	0.0029	0.0207	0.1612	0.0066	0.0085	0.0062	0.0915	0.0105	0.0065	0.0049	0.0036	0.1222	0.0875	0.0054	0.0068	0.0052	0.0264	0.0047	0.0097	0.185
2	rs1030893	12016643	1.05	0.642211085129376	1.66	0.333131717406117	0.125192089264582	0.262720436874489	0.1321	0.0666	0.0055	0.0044	0.0076	0.0038	0.0029	0.0207	0.1612	0.0066	0.0085	0.0062	0.0917	0.0105	0.0065	0.0049	0.0036	0.1222	0.0875	0.0055	0.0068	0.0052	0.0264	0.0047	0.0097	0.1849
2	rs869163	12017824	1.05	0.642211085129376	1.65	0.358901199458623	0.133642650127853	0.2738667369774	0.1321	0.0666	0.0055	0.0045	0.0076	0.0038	0.0029	0.0209	0.161	0.0066	0.0085	0.0063	0.0917	0.0106	0.0065	0.0049	0.0036	0.1221	0.0875	0.0055	0.0068	0.0052	0.0264	0.0047	0.0098	0.1848
2	rs17546105	12031541	1.05	0.642211085129376	1.64	0.38599849551783	0.128562309761207	0.264892375237076	0.1314	0.0665	0.0055	0.0046	0.0077	0.004	0.003	0.021	0.1612	0.0064	0.0084	0.0063	0.091	0.0105	0.0066	0.0051	0.0037	0.1218	0.0879	0.0056	0.0069	0.0053	0.0266	0.0047	0.0098	0.1848
2	rs28409630	12031918	1.05	0.642211085129376	1.65	0.358901199458623	0.145582101662524	0.274445166579399	0.1314	0.0665	0.0055	0.0047	0.0077	0.004	0.003	0.021	0.1611	0.0064	0.0086	0.0063	0.0909	0.0105	0.0066	0.0051	0.0037	0.1218	0.0879	0.0056	0.0069	0.0053	0.0266	0.0047	0.0098	0.1848
2	rs4549056	12034322	1.05	0.642211085129376	1.65	0.358901199458623	0.137679813502954	0.272826513887828	0.1307	0.0666	0.0054	0.0047	0.0075	0.0041	0.0031	0.0211	0.1617	0.0062	0.0085	0.0062	0.0913	0.0106	0.0064	0.0052	0.0038	0.1215	0.0879	0.0055	0.0069	0.0053	0.0268	0.0046	0.0099	0.1851
2	rs17605562	12037179	1.05	0.642211085129376	1.65	0.358901199458623	0.120657436607844	0.305508201234763	0.1303	0.0668	0.0046	0.0049	0.0073	0.0042	0.0032	0.0212	0.1624	0.0059	0.0083	0.006	0.0926	0.0107	0.006	0.0051	0.0038	0.1217	0.0872	0.0054	0.0067	0.0052	0.0271	0.0045	0.0098	0.1854
2	rs4027132	12037492	1.05	0.642211085129376	1.65	0.358901199458623	0.123718160981222	0.286795616918561	0.1302	0.0668	0.0046	0.0049	0.0073	0.0042	0.0032	0.0212	0.1625	0.0059	0.0083	0.006	0.0927	0.0107	0.0059	0.0052	0.0038	0.1217	0.0872	0.0056	0.0067	0.0052	0.0272	0.0045	0.0098	0.1854
2	rs13025699	12038026	1.05	0.642211085129376	1.65	0.358901199458623	0.116252801097961	0.264549066928429	0.1303	0.0668	0.0045	0.0049	0.0072	0.0042	0.0032	0.0212	0.1627	0.0057	0.0082	0.006	0.0928	0.0106	0.0059	0.0051	0.0038	0.122	0.087	0.0055	0.0067	0.0052	0.0271	0.0045	0.0098	0.1854
2	rs4296404	12038123	1.05	0.642211085129376	1.65	0.358901199458623	0.117614921519238	0.254201911278913	0.1303	0.0668	0.0045	0.0049	0.0072	0.0042	0.0032	0.0212	0.1627	0.0056	0.0082	0.006	0.0929	0.0106	0.0059	0.0052	0.0038	0.122	0.087	0.0055	0.0067	0.0052	0.0271	0.0045	0.0098	0.1854
2	rs4668743	12039694	1.05	0.642211085129376	1.65	0.358901199458623	0.0967536587388282	0.262149802672913	0.1304	0.0665	0.0044	0.0048	0.0072	0.0042	0.0033	0.0211	0.163	0.0056	0.0083	0.0059	0.093	0.0106	0.0058	0.0051	0.0037	0.1227	0.0873	0.0055	0.0065	0.0051	0.0271	0.0045	0.0099	0.185
2	rs10207016	12045540	1.05	0.642211085129376	1.65	0.358901199458623	0.0601896281273636	0.258393372625069	0.131	0.0667	0.0042	0.0047	0.0072	0.004	0.0034	0.0212	0.1631	0.0058	0.0081	0.0056	0.0928	0.0106	0.0058	0.0049	0.0036	0.1239	0.0876	0.0053	0.0065	0.005	0.0267	0.0044	0.0099	0.1846
2	rs13413176	12047212	1.05	0.642211085129376	1.65	0.358901199458623	0.0509544451875015	0.209897476102261	0.131	0.0667	0.0041	0.0046	0.0071	0.0039	0.0034	0.0212	0.1633	0.0058	0.008	0.0059	0.0927	0.0106	0.0058	0.0048	0.0035	0.124	0.0877	0.0053	0.0064	0.0051	0.0266	0.0045	0.0098	0.1847
2	rs7607539	12048160	1.05	0.642211085129376	1.65	0.358901199458623	0.0463646866204194	0.208200494923219	0.131	0.0666	0.0041	0.0046	0.0071	0.0039	0.0034	0.0212	0.1634	0.0058	0.008	0.0058	0.0926	0.0106	0.0057	0.0048	0.0035	0.124	0.0878	0.0053	0.0064	0.0052	0.0266	0.0044	0.0098	0.1848
2	rs78852693	12051063	1.05	0.642211085129376	1.65	0.358901199458623	0.0352202297069926	0.201877822249935	0.131	0.0661	0.0039	0.0045	0.0069	0.0038	0.0037	0.0212	0.1641	0.0062	0.0076	0.0057	0.0919	0.0106	0.0056	0.0047	0.0035	0.1242	0.0885	0.0054	0.0063	0.0054	0.0264	0.0043	0.0097	0.1853
2	rs112343241	12061251	1.05	0.642211085129376	1.65	0.358901199458623	0.0372071136054506	0.229297815507276	0.1317	0.0652	0.0036	0.0044	0.0066	0.0035	0.0043	0.0213	0.1656	0.0062	0.007	0.0054	0.0909	0.0107	0.0053	0.0047	0.0034	0.1251	0.0897	0.0056	0.0061	0.0047	0.0256	0.004	0.0095	0.1863
2	rs72775867	12068770	1.05	0.642211085129376	1.65	0.358901199458623	0.0439452338609153	0.23072049778309	0.1319	0.0651	0.0035	0.0043	0.0066	0.0035	0.0044	0.0214	0.1659	0.0062	0.0069	0.0054	0.0907	0.0107	0.0052	0.0047	0.0034	0.1252	0.09	0.0056	0.0061	0.0046	0.0255	0.004	0.0094	0.1864
2	rs7590488	12074453	1.05	0.642211085129376	1.64	0.38599849551783	0.050987692686061	0.231816804768686	0.1319	0.065	0.0035	0.0044	0.0065	0.0034	0.0045	0.0215	0.1659	0.0062	0.0068	0.0054	0.0907	0.0107	0.0052	0.0046	0.0034	0.1252	0.0906	0.0057	0.0061	0.0045	0.0254	0.0039	0.0094	0.1864
2	rs2716612	12076892	1.04	0.69615671060944	1.64	0.38599849551783	0.0621798744418483	0.242203447592666	0.1318	0.065	0.0034	0.0044	0.0065	0.0034	0.0045	0.0215	0.166	0.0061	0.0067	0.0053	0.0907	0.0107	0.0052	0.0046	0.0034	0.1252	0.0908	0.0057	0.0061	0.0045	0.0253	0.0039	0.0094	0.1867
2	rs72775873	12077280	1.04	0.69615671060944	1.64	0.38599849551783	0.0641936706757753	0.244766980620074	0.1318	0.065	0.0034	0.0044	0.0065	0.0034	0.0045	0.0214	0.166	0.0061	0.0067	0.0053	0.0907	0.0107	0.0052	0.0046	0.0034	0.1253	0.0909	0.0057	0.0061	0.0044	0.0253	0.0039	0.0094	0.1867
2	rs13020054	12078710	1.04	0.69615671060944	1.64	0.38599849551783	0.0903088210385636	0.265235822258844	0.1317	0.0651	0.0032	0.0044	0.0065	0.0032	0.0045	0.0213	0.1663	0.0061	0.0069	0.0052	0.0904	0.0107	0.0051	0.0045	0.0034	0.1257	0.0913	0.0057	0.0061	0.0044	0.0253	0.0038	0.0093	0.1869
2	rs115241722	12081737	1.04	0.69615671060944	1.64	0.38599849551783	0.0881274310724371	0.267069877555314	0.1316	0.0652	0.0032	0.0043	0.0064	0.0032	0.0046	0.0213	0.1664	0.0061	0.0069	0.0051	0.0902	0.0107	0.005	0.0045	0.0034	0.1259	0.0915	0.0058	0.0061	0.0045	0.0251	0.0038	0.0092	0.1869
2	rs66821625	12083549	1.04	0.69615671060944	1.64	0.38599849551783	0.0938052082823134	0.266610995120103	0.1316	0.0652	0.0031	0.0043	0.0063	0.0032	0.0046	0.0213	0.1664	0.0061	0.0069	0.0051	0.0902	0.0107	0.005	0.0045	0.0034	0.126	0.0916	0.0058	0.0061	0.0045	0.0251	0.0038	0.0092	0.1868
2	rs10520110	12083891	1.04	0.69615671060944	1.63	0.414449909043039	0.100765810803251	0.276414639466011	0.1316	0.0652	0.0031	0.0043	0.0063	0.0032	0.0046	0.0213	0.1664	0.0061	0.0069	0.0051	0.0902	0.0107	0.005	0.0045	0.0034	0.126	0.0916	0.0058	0.0061	0.0045	0.0251	0.0038	0.0092	0.1868
2	rs79479798	12084358	1.04	0.69615671060944	1.64	0.38599849551783	0.0975885070796186	0.279667907373539	0.1316	0.0652	0.0031	0.0043	0.0063	0.0032	0.0046	0.0213	0.1664	0.0061	0.0069	0.0051	0.0901	0.0107	0.005	0.0044	0.0034	0.126	0.0916	0.0058	0.0061	0.0045	0.0251	0.0038	0.0093	0.1868
2	rs77938404	12085768	1.04	0.69615671060944	1.64	0.38599849551783	0.0802075432842139	0.268677895816773	0.1316	0.0651	0.0031	0.0042	0.0063	0.0032	0.0046	0.0212	0.1664	0.0061	0.0069	0.0051	0.0903	0.0107	0.005	0.0044	0.0034	0.1261	0.0917	0.0058	0.0061	0.0045	0.0251	0.0038	0.0093	0.1868
2	rs114935305	12090137	1.04	0.69615671060944	1.65	0.358901199458623	0.0777021532947439	0.264663487611455	0.1317	0.0651	0.0031	0.0042	0.0063	0.0032	0.0046	0.0212	0.1665	0.0061	0.0069	0.0051	0.0902	0.0106	0.005	0.0044	0.0034	0.1261	0.0917	0.0058	0.0061	0.0045	0.025	0.0038	0.0093	0.1869
2	rs75285495	12093170	1.04	0.69615671060944	1.65	0.358901199458623	0.0768057361121574	0.264892375237076	0.1317	0.065	0.0031	0.0043	0.0063	0.0032	0.0046	0.0212	0.1665	0.0061	0.0069	0.0051	0.0902	0.0106	0.005	0.0044	0.0035	0.1262	0.0917	0.0058	0.0061	0.0045	0.025	0.0038	0.0093	0.1869
2	rs10168667	12094418	1.04	0.69615671060944	1.65	0.358901199458623	0.0788708828860564	0.2668404056607	0.1317	0.065	0.0031	0.0043	0.0063	0.0032	0.0046	0.0212	0.1665	0.0061	0.0069	0.0051	0.0902	0.0106	0.005	0.0044	0.0035	0.1262	0.0917	0.0058	0.0061	0.0045	0.025	0.0038	0.0093	0.187
2	rs2581064	12108100	1.04	0.69615671060944	1.65	0.358901199458623	0.0639227201218227	0.23072049778309	0.1318	0.0645	0.003	0.0042	0.0062	0.0031	0.0046	0.021	0.1667	0.0061	0.0067	0.005	0.0902	0.0103	0.0049	0.0043	0.0036	0.1264	0.0922	0.0059	0.0062	0.0045	0.0249	0.0038	0.0092	0.1873
2	rs1371610	12119686	1.04	0.69615671060944	1.65	0.358901199458623	0.0643100231305055	0.227877988354609	0.1319	0.0644	0.003	0.0042	0.0062	0.0031	0.0047	0.021	0.1668	0.0061	0.0067	0.005	0.0902	0.0102	0.0049	0.0042	0.0036	0.1265	0.0922	0.0059	0.0063	0.0045	0.0249	0.0038	0.0091	0.1873
2	rs12623991	12127265	1.04	0.69615671060944	1.65	0.358901199458623	0.123953276184662	0.317895986017691	0.1339	0.0633	0.0027	0.0042	0.0059	0.0028	0.0049	0.0205	0.1674	0.0061	0.0067	0.0044	0.0903	0.0098	0.0045	0.0039	0.0039	0.1269	0.0948	0.0058	0.0066	0.0039	0.0237	0.0037	0.0087	0.1876
2	rs10166800	12128492	1.04	0.69615671060944	1.65	0.358901199458623	0.158986536549441	0.343348208141248	0.134	0.0633	0.0027	0.0042	0.0058	0.0028	0.0049	0.0203	0.1673	0.0062	0.0066	0.0043	0.0908	0.0097	0.0045	0.0038	0.004	0.1272	0.0949	0.0058	0.0066	0.0039	0.0237	0.0035	0.0087	0.1874
2	rs74521953	12128827	1.04	0.69615671060944	1.65	0.358901199458623	0.148089296049929	0.347935013104007	0.134	0.0632	0.0027	0.0042	0.0058	0.0028	0.0049	0.0203	0.1672	0.0062	0.0066	0.0043	0.0908	0.0097	0.0044	0.0038	0.004	0.1272	0.0949	0.0058	0.0066	0.0039	0.0236	0.0035	0.0087	0.1874
2	rs114367368	12132214	1.04	0.69615671060944	1.65	0.358901199458623	0.153413925127786	0.400151669941544	0.1342	0.0628	0.0027	0.0042	0.0059	0.0028	0.005	0.0204	0.1672	0.0063	0.0066	0.0042	0.0914	0.0097	0.0043	0.0037	0.004	0.1273	0.0947	0.0057	0.0065	0.0039	0.0236	0.0035	0.0089	0.1872
2	rs7563182	12140957	1.04	0.69615671060944	1.65	0.358901199458623	0.183635987145832	0.456859467158725	0.1345	0.0624	0.0026	0.0043	0.0059	0.0028	0.0051	0.0205	0.167	0.0063	0.0066	0.0041	0.092	0.0097	0.0042	0.0036	0.0041	0.1275	0.0945	0.0056	0.0065	0.0039	0.0236	0.0035	0.009	0.1869
2	rs72777612	12142278	1.04	0.69615671060944	1.65	0.358901199458623	0.184341926456687	0.459002800093993	0.1345	0.0624	0.0026	0.0043	0.0059	0.0028	0.0051	0.0205	0.167	0.0063	0.0066	0.0041	0.0921	0.0097	0.0042	0.0036	0.0041	0.1275	0.0946	0.0056	0.0065	0.0039	0.0236	0.0035	0.009	0.1869
2	rs1011968	12143402	1.04	0.69615671060944	1.64	0.38599849551783	0.189062851874055	0.460612027286464	0.1344	0.0624	0.0026	0.0043	0.0059	0.0028	0.0051	0.0205	0.167	0.0063	0.0066	0.0041	0.0922	0.0097	0.0042	0.0036	0.0041	0.1275	0.0946	0.0056	0.0065	0.0039	0.0236	0.0035	0.009	0.187
2	rs34424904	12149445	1.04	0.69615671060944	1.64	0.38599849551783	0.223403796870165	0.537003495501312	0.1347	0.0624	0.0026	0.0042	0.0059	0.0028	0.0051	0.0206	0.1668	0.0065	0.0066	0.0038	0.0926	0.0093	0.0039	0.0037	0.0041	0.1275	0.0948	0.0056	0.0065	0.0038	0.0232	0.0036	0.0092	0.1869
2	rs78244400	12155278	1.04	0.69615671060944	1.64	0.38599849551783	0.257462031237086	0.525592907456007	0.1351	0.0624	0.0026	0.0042	0.0058	0.0028	0.0051	0.0207	0.1667	0.0066	0.0066	0.0037	0.0929	0.009	0.0039	0.0036	0.0041	0.1277	0.0949	0.0056	0.0065	0.0038	0.0229	0.0036	0.0094	0.1869
2	rs78478009	12158289	1.04	0.69615671060944	1.64	0.38599849551783	0.267203578537919	0.525315366354696	0.1351	0.0624	0.0026	0.0042	0.0058	0.0028	0.0051	0.0207	0.1667	0.0066	0.0066	0.0037	0.093	0.0089	0.0039	0.0036	0.0041	0.1277	0.0949	0.0056	0.0065	0.0038	0.0229	0.0036	0.0094	0.1869
2	rs12471493	12162370	1.03	0.752927598544599	1.65	0.358901199458623	0.324702532578577	0.542731565370679	0.1352	0.0624	0.0026	0.0042	0.0058	0.0028	0.0051	0.0208	0.1666	0.0066	0.0066	0.0037	0.0931	0.0089	0.0039	0.0036	0.0041	0.1278	0.095	0.0056	0.0064	0.0038	0.0228	0.0036	0.0094	0.187
2	rs76147573	12174147	1.03	0.752927598544599	1.64	0.38599849551783	0.352721993768404	0.582528678542402	0.135	0.0622	0.0025	0.0042	0.0061	0.0028	0.0051	0.0209	0.1662	0.0069	0.0066	0.0037	0.0928	0.0088	0.004	0.0036	0.004	0.1274	0.0946	0.0056	0.0065	0.0039	0.0231	0.0036	0.0095	0.187
2	rs12999185	12174548	1.03	0.752927598544599	1.65	0.358901199458623	0.348021228134842	0.583382816363233	0.135	0.0622	0.0025	0.0042	0.0061	0.0028	0.0051	0.0209	0.1662	0.0069	0.0067	0.0037	0.0928	0.0088	0.004	0.0036	0.004	0.1274	0.0946	0.0056	0.0065	0.0039	0.0231	0.0036	0.0095	0.187
2	rs10495587	12177253	1.03	0.752927598544599	1.65	0.358901199458623	0.37348481076063	0.615627120305377	0.135	0.0621	0.0025	0.0042	0.0062	0.0028	0.005	0.0209	0.1661	0.007	0.0067	0.0037	0.0928	0.0088	0.004	0.0036	0.004	0.1274	0.0945	0.0056	0.0066	0.0039	0.0233	0.0036	0.0096	0.1871
2	rs7562684	12183995	1.04	0.69615671060944	1.65	0.358901199458623	0.405648688555911	0.639094165100615	0.1351	0.0619	0.0025	0.0042	0.006	0.0028	0.005	0.0209	0.166	0.0071	0.0069	0.0037	0.0928	0.0088	0.004	0.0036	0.004	0.1273	0.0945	0.0057	0.0066	0.004	0.0232	0.0035	0.0097	0.1871
2	rs58281155	12192295	1.04	0.69615671060944	1.65	0.358901199458623	0.215885772820807	0.58808595051836	0.1359	0.0612	0.0025	0.004	0.0062	0.003	0.004	0.0208	0.1661	0.0074	0.0071	0.0035	0.0929	0.0087	0.0042	0.0035	0.0039	0.1267	0.096	0.0053	0.0065	0.0039	0.022	0.0036	0.0098	0.1882
2	rs4669806	12200752	1.05	0.642211085129376	1.65	0.358901199458623	0.246820312487709	0.521295154171675	0.1365	0.0606	0.0026	0.0039	0.0063	0.0033	0.0034	0.0209	0.1657	0.0076	0.0073	0.0034	0.0932	0.0087	0.0044	0.0035	0.0036	0.1263	0.0967	0.005	0.0065	0.0039	0.0215	0.0038	0.0097	0.1888
2	rs10165122	12208315	1.05	0.642211085129376	1.65	0.358901199458623	0.402865194667749	0.665699287722865	0.1371	0.0596	0.0026	0.0039	0.0064	0.0036	0.0035	0.0209	0.1649	0.0078	0.0076	0.0033	0.0931	0.0086	0.0044	0.0036	0.0036	0.1257	0.0971	0.0048	0.0063	0.004	0.021	0.0038	0.0101	0.1896
2	rs28891981	12209218	1.05	0.642211085129376	1.65	0.358901199458623	0.402184989238463	0.662470040749054	0.137	0.0594	0.0026	0.004	0.0064	0.0036	0.0035	0.0208	0.1649	0.0078	0.0076	0.0033	0.0931	0.0086	0.0044	0.0036	0.0036	0.1258	0.0972	0.0048	0.0063	0.004	0.0209	0.0038	0.01	0.1897
2	rs16858228	12212445	1.05	0.642211085129376	1.63	0.414449909043039	0.377424852321892	0.685297446106755	0.137	0.0592	0.0028	0.004	0.0065	0.0036	0.0035	0.0209	0.1647	0.0078	0.0076	0.0033	0.093	0.0087	0.0043	0.0036	0.0036	0.1253	0.0974	0.0049	0.0063	0.0039	0.0208	0.0038	0.01	0.19
2	rs16858231	12213292	1.05	0.642211085129376	1.62	0.444280725791627	0.408955856569918	0.700265760270643	0.137	0.0592	0.0028	0.004	0.0065	0.0036	0.0035	0.021	0.1646	0.0079	0.0076	0.0034	0.093	0.0087	0.0043	0.0036	0.0036	0.1252	0.0974	0.0049	0.0063	0.0039	0.0208	0.0038	0.01	0.19
2	rs6729317	12214108	1.05	0.642211085129376	1.62	0.444280725791627	0.41872665462588	0.698335068600394	0.137	0.0591	0.0028	0.004	0.0065	0.0037	0.0035	0.021	0.1646	0.0079	0.0076	0.0034	0.093	0.0088	0.0044	0.0036	0.0036	0.1251	0.0974	0.0049	0.0063	0.0039	0.0208	0.0038	0.01	0.1901
2	rs79430838	12214403	1.05	0.642211085129376	1.62	0.444280725791627	0.405990185287612	0.711129449304477	0.137	0.0591	0.0028	0.004	0.0065	0.0037	0.0035	0.021	0.1646	0.0079	0.0076	0.0034	0.093	0.0088	0.0044	0.0036	0.0036	0.1251	0.0974	0.0049	0.0063	0.0039	0.0208	0.0038	0.01	0.1901
2	rs12465663	12222279	1.05	0.642211085129376	1.62	0.444280725791627	0.336799938491897	0.581959420941947	0.1366	0.0589	0.0033	0.0039	0.0065	0.0038	0.0036	0.021	0.1642	0.0079	0.0077	0.0035	0.0929	0.0088	0.0046	0.0038	0.0035	0.1243	0.0973	0.0051	0.0064	0.0039	0.0206	0.0041	0.0102	0.1904
2	rs6749085	12233806	1.05	0.642211085129376	1.61	0.475515229965307	0.341578283347102	0.647107703397127	0.1365	0.0587	0.0033	0.0039	0.0066	0.0038	0.0037	0.0211	0.1637	0.0079	0.0078	0.0034	0.0925	0.0091	0.0047	0.0039	0.0035	0.1239	0.0972	0.0052	0.0065	0.004	0.0205	0.0042	0.0104	0.1908
2	rs74673038	12237428	1.05	0.642211085129376	1.6	0.508176723760061	0.328828595903107	0.659537491400235	0.1361	0.0585	0.0034	0.004	0.0067	0.0039	0.0035	0.0211	0.1628	0.0078	0.008	0.0034	0.0931	0.0093	0.0048	0.004	0.0034	0.1237	0.0968	0.0053	0.0065	0.0041	0.0205	0.0044	0.0105	0.1908
2	rs73918456	12238157	1.05	0.642211085129376	1.59	0.542287549749139	0.344922936542028	0.656022384646358	0.136	0.0585	0.0034	0.004	0.0067	0.004	0.0035	0.0211	0.1627	0.0078	0.008	0.0034	0.0933	0.0093	0.0049	0.004	0.0034	0.1237	0.0966	0.0053	0.0065	0.0042	0.0205	0.0044	0.0106	0.1908
2	rs115248968	12239684	1.05	0.642211085129376	1.59	0.542287549749139	0.311394337985614	0.649297224047497	0.1361	0.0584	0.0035	0.0041	0.0067	0.004	0.0035	0.0211	0.1617	0.0078	0.008	0.0035	0.0933	0.0093	0.0049	0.0041	0.0034	0.1239	0.0966	0.0054	0.0065	0.0042	0.0205	0.0045	0.0107	0.1909
2	rs6725876	12243919	1.05	0.642211085129376	1.59	0.542287549749139	0.310550598360259	0.634297213320199	0.1361	0.0583	0.0035	0.0041	0.0067	0.004	0.0035	0.0211	0.1613	0.0077	0.0081	0.0035	0.0933	0.0094	0.0049	0.0042	0.0034	0.124	0.0967	0.0054	0.0065	0.0043	0.0205	0.0046	0.0107	0.1909
2	rs13391472	12248849	1.05	0.642211085129376	1.59	0.542287549749139	0.285896555809643	0.583240439121798	0.136	0.0583	0.0035	0.0041	0.0068	0.004	0.0034	0.0211	0.1606	0.0077	0.0081	0.0036	0.0934	0.0093	0.005	0.0042	0.0034	0.1242	0.0967	0.0055	0.0065	0.0044	0.0205	0.0047	0.0107	0.191
2	rs16858290	12251313	1.05	0.642211085129376	1.59	0.542287549749139	0.156067401397508	0.398860376355069	0.1365	0.0579	0.0038	0.0039	0.0069	0.0038	0.0033	0.021	0.1586	0.0076	0.0079	0.0039	0.0932	0.0093	0.005	0.004	0.0033	0.126	0.0965	0.0056	0.0064	0.0046	0.0204	0.005	0.0106	0.1917
2	rs10182700	12251459	1.05	0.642211085129376	1.57	0.614941920479678	0.132843880939143	0.382306817046772	0.1367	0.0576	0.0037	0.0038	0.007	0.0038	0.0033	0.0209	0.1583	0.0076	0.0079	0.0039	0.0934	0.0093	0.005	0.004	0.0033	0.1262	0.0969	0.0056	0.0064	0.0047	0.0203	0.005	0.0106	0.1915
2	rs78737136	12261488	1.06	0.591046266007479	1.57	0.614941920479678	0.0689969795333684	0.375435750307716	0.1373	0.0567	0.0034	0.0033	0.0069	0.0037	0.0033	0.0201	0.1577	0.0073	0.0077	0.0036	0.0947	0.009	0.0046	0.0038	0.0032	0.1273	0.0981	0.0055	0.006	0.0045	0.0207	0.0045	0.0101	0.1936
2	rs114283030	12264317	1.05	0.642211085129376	1.55	0.693638871087907	0.0690782849313488	0.375308838075504	0.1373	0.0566	0.0034	0.0033	0.0069	0.0037	0.0033	0.0201	0.1576	0.0073	0.0077	0.0036	0.0948	0.009	0.0046	0.0038	0.0032	0.1273	0.0982	0.0055	0.006	0.0045	0.0207	0.0046	0.01	0.1937
2	rs7601706	12265210	1.05	0.642211085129376	1.54	0.735299729443272	0.0689969795333684	0.364817418974571	0.1373	0.0566	0.0034	0.0033	0.0069	0.0037	0.0033	0.0201	0.1576	0.0073	0.0077	0.0036	0.0948	0.009	0.0046	0.0037	0.0032	0.1273	0.0982	0.0055	0.006	0.0045	0.0207	0.0046	0.01	0.1937
2	rs16858314	12269747	1.05	0.642211085129376	1.53	0.778525311864042	0.0701614858639563	0.354410797068161	0.1374	0.0565	0.0034	0.0032	0.0069	0.0037	0.0033	0.02	0.1576	0.0073	0.0076	0.0036	0.0948	0.009	0.0046	0.0037	0.0032	0.1275	0.0983	0.0055	0.006	0.0045	0.0208	0.0046	0.01	0.1938
2	rs79381555	12271145	1.05	0.642211085129376	1.52	0.823332010267983	0.0680664537250816	0.354410797068161	0.1374	0.0565	0.0034	0.0032	0.0069	0.0037	0.0033	0.0199	0.1576	0.0073	0.0076	0.0036	0.0948	0.009	0.0046	0.0037	0.0032	0.1275	0.0983	0.0054	0.006	0.0045	0.0208	0.0046	0.01	0.1938
2	rs114516377	12273177	1.05	0.642211085129376	1.52	0.823332010267983	0.0644848116096141	0.355035268164582	0.1374	0.0565	0.0034	0.0032	0.0069	0.0037	0.0033	0.0199	0.1576	0.0073	0.0076	0.0036	0.0947	0.009	0.0046	0.0038	0.0032	0.1275	0.0984	0.0054	0.006	0.0045	0.0208	0.0046	0.0099	0.1937
2	rs916522	12279879	1.05	0.642211085129376	1.5	0.917750694748585	0.0712971966735231	0.345205609135488	0.1374	0.0563	0.0033	0.0032	0.007	0.0038	0.0033	0.0196	0.1578	0.0072	0.0076	0.0036	0.0945	0.009	0.0045	0.004	0.0036	0.1275	0.0988	0.0053	0.0058	0.0047	0.0208	0.0046	0.0098	0.1937
2	rs77146183	12279894	1.05	0.642211085129376	1.49	0.967391925764805	0.0706349758292628	0.34483389775437	0.1374	0.0563	0.0033	0.0032	0.007	0.0038	0.0033	0.0196	0.1578	0.0072	0.0076	0.0036	0.0945	0.009	0.0045	0.0041	0.0036	0.1275	0.0988	0.0053	0.0058	0.0047	0.0208	0.0046	0.0098	0.1937
2	rs916523	12280242	1.05	0.642211085129376	1.48	1.01867282088958	0.0639807175108293	0.342235157200244	0.1374	0.0563	0.0033	0.0031	0.007	0.0038	0.0033	0.0198	0.158	0.0071	0.0076	0.0035	0.0944	0.009	0.0045	0.0041	0.0036	0.1273	0.0989	0.0053	0.0059	0.0047	0.0209	0.0046	0.0097	0.1936
2	rs916524	12280396	1.05	0.642211085129376	1.48	1.01867282088958	0.0633830784319477	0.341123151528787	0.1373	0.0563	0.0033	0.0031	0.007	0.0038	0.0033	0.0198	0.1581	0.0071	0.0076	0.0035	0.0944	0.009	0.0045	0.0041	0.0036	0.1273	0.0989	0.0053	0.0059	0.0047	0.0209	0.0046	0.0097	0.1936
2	rs12692465	12282613	1.05	0.642211085129376	1.47	1.07160640764864	0.0613297317636985	0.33742404712262	0.1374	0.0566	0.0031	0.0031	0.007	0.0037	0.0033	0.0198	0.1578	0.0071	0.0076	0.0035	0.0944	0.0089	0.0045	0.0041	0.0036	0.1274	0.0989	0.0053	0.0059	0.0047	0.0209	0.0045	0.0097	0.1938
2	rs114225782	12283693	1.05	0.642211085129376	1.45	1.18248085352797	0.0501937748221487	0.328472098675182	0.1371	0.0568	0.0031	0.003	0.0069	0.0036	0.0032	0.0196	0.1577	0.0071	0.0076	0.0035	0.0945	0.0089	0.0046	0.004	0.0035	0.1277	0.0992	0.0053	0.006	0.0047	0.0209	0.0045	0.0097	0.1939
2	rs12614358	12289588	1.06	0.591046266007479	1.45	1.18248085352797	0.0293962667272064	0.241980939028418	0.1366	0.0575	0.003	0.0026	0.0069	0.0032	0.0031	0.019	0.1572	0.0068	0.0075	0.0035	0.0947	0.009	0.0047	0.0037	0.0032	0.1284	0.1005	0.0052	0.0058	0.0049	0.0209	0.0044	0.0097	0.1946
2	rs36095535	12289869	1.06	0.591046266007479	1.43	1.30010819984047	0.0292146964595203	0.241536117976837	0.1366	0.0575	0.003	0.0026	0.0069	0.0032	0.0032	0.0189	0.1572	0.0068	0.0075	0.0035	0.0948	0.009	0.0047	0.0037	0.0032	0.1284	0.1005	0.0052	0.0058	0.0049	0.0209	0.0044	0.0097	0.1946
2	rs78510931	12294746	1.06	0.591046266007479	1.43	1.30010819984047	0.0140621701920492	0.147608008188016	0.1354	0.0581	0.0031	0.0025	0.0069	0.0033	0.0034	0.0182	0.156	0.0064	0.0075	0.0039	0.0948	0.0091	0.0048	0.0037	0.0032	0.1285	0.1019	0.0051	0.0057	0.0051	0.0211	0.0046	0.0095	0.1946
2	rs731395	12296582	1.06	0.591046266007479	1.43	1.30010819984047	0.0174308552223478	0.156060166133246	0.1349	0.0585	0.0031	0.0025	0.0069	0.0033	0.0035	0.0179	0.1555	0.0064	0.0075	0.0039	0.0949	0.0093	0.0048	0.0036	0.0032	0.1286	0.1025	0.0051	0.0057	0.0052	0.0213	0.0047	0.0095	0.1947
2	rs746324	12296638	1.06	0.591046266007479	1.43	1.30010819984047	0.0171900010721426	0.146856569611535	0.1349	0.0585	0.0031	0.0025	0.0069	0.0033	0.0035	0.0179	0.1556	0.0064	0.0075	0.0039	0.0951	0.0091	0.0048	0.0036	0.0032	0.1286	0.1025	0.0052	0.0057	0.0052	0.0213	0.0047	0.0095	0.1944
2	rs112256210	12301931	1.06	0.591046266007479	1.42	1.36148099659693	0.0152720642072202	0.13951106584179	0.1349	0.0585	0.0031	0.0025	0.0069	0.0033	0.0035	0.0179	0.1556	0.0064	0.0075	0.0039	0.095	0.0091	0.0048	0.0036	0.0032	0.1286	0.1025	0.0051	0.0057	0.0052	0.0213	0.0047	0.0094	0.1945
2	rs79080022	12307399	1.06	0.591046266007479	1.42	1.36148099659693	0.0146510054106191	0.126836312387972	0.1351	0.0587	0.0031	0.0024	0.0069	0.0032	0.0034	0.0178	0.1556	0.0064	0.0074	0.0039	0.0949	0.0091	0.0048	0.0036	0.0032	0.1286	0.1027	0.0051	0.0055	0.0052	0.0214	0.0047	0.0094	0.1949
2	rs4669820	12314898	1.06	0.591046266007479	1.42	1.36148099659693	0.0131580867899349	0.113591350677242	0.135	0.0588	0.0032	0.0023	0.0068	0.0031	0.0033	0.0176	0.1554	0.0063	0.0074	0.004	0.095	0.0092	0.0048	0.0035	0.0032	0.1286	0.1028	0.005	0.0054	0.0051	0.0217	0.0048	0.0092	0.1956
2	rs11673980	12315686	1.06	0.591046266007479	1.42	1.36148099659693	0.0129311654567465	0.106595165313916	0.1348	0.0588	0.0032	0.0023	0.0068	0.0031	0.0033	0.0176	0.1553	0.0062	0.0074	0.004	0.095	0.0092	0.0048	0.0034	0.0032	0.1288	0.103	0.005	0.0054	0.0051	0.0217	0.0047	0.0092	0.1956
2	rs62115925	12321039	1.06	0.591046266007479	1.42	1.36148099659693	0.00995381016720177	0.0893655689929195	0.1348	0.0588	0.0032	0.0023	0.0068	0.0031	0.0033	0.0175	0.1553	0.0062	0.0073	0.004	0.095	0.0092	0.0049	0.0034	0.0031	0.1289	0.103	0.005	0.0053	0.0051	0.0218	0.0047	0.0091	0.1957
2	rs12472842	12325112	1.06	0.591046266007479	1.41	1.42457320662932	0.00789092091106277	0.0644963240392324	0.1347	0.0588	0.0032	0.0022	0.0068	0.003	0.0032	0.0175	0.1552	0.0061	0.0072	0.004	0.0951	0.0091	0.0049	0.0033	0.003	0.1293	0.1033	0.005	0.0052	0.0051	0.022	0.0046	0.009	0.1958
2	rs78830559	12334868	1.06	0.591046266007479	1.41	1.42457320662932	0.00734957791054892	0.0366354534572784	0.1345	0.0589	0.0033	0.0021	0.0067	0.0029	0.0031	0.0175	0.1549	0.006	0.0072	0.0041	0.0952	0.0089	0.0051	0.0031	0.0029	0.1299	0.1037	0.0049	0.005	0.005	0.0226	0.0044	0.0086	0.1961
2	rs10165711	12341231	1.06	0.591046266007479	1.41	1.42457320662932	0.00944435242605656	0.0310135842277934	0.1345	0.0589	0.0033	0.002	0.0067	0.0028	0.0031	0.0174	0.1549	0.006	0.0072	0.0042	0.0953	0.0089	0.0052	0.0029	0.0028	0.1302	0.104	0.0048	0.005	0.005	0.0227	0.0044	0.0084	0.1962
2	rs62115928	12342290	1.06	0.591046266007479	1.4	1.48939427074937	0.00964871907939737	0.0308173030052022	0.1345	0.0589	0.0033	0.002	0.0067	0.0028	0.003	0.0174	0.1549	0.006	0.0072	0.0042	0.0954	0.0089	0.0052	0.0029	0.0028	0.1301	0.104	0.0048	0.005	0.005	0.0227	0.0044	0.0084	0.1963
2	rs28686894	12342614	1.06	0.591046266007479	1.4	1.48939427074937	0.00964871907939737	0.0306704717898915	0.1345	0.0589	0.0033	0.002	0.0067	0.0028	0.003	0.0174	0.1549	0.006	0.0072	0.0042	0.0954	0.0089	0.0052	0.0029	0.0028	0.1301	0.104	0.0048	0.005	0.005	0.0227	0.0044	0.0083	0.1963
2	rs1377536	12346638	1.06	0.591046266007479	1.4	1.48939427074937	0.00871059022710469	0.0319538013725012	0.1345	0.0589	0.0033	0.002	0.0066	0.0024	0.003	0.0174	0.1549	0.006	0.0072	0.0042	0.0957	0.0089	0.0052	0.0026	0.0027	0.1304	0.1042	0.0048	0.005	0.005	0.0228	0.0044	0.0083	0.1963
2	rs72779901	12365236	1.07	0.542615033110665	1.41	1.42457320662932	0.00895492385003623	0.031754780831074	0.1346	0.0592	0.0034	0.002	0.0066	0.0024	0.0029	0.017	0.1546	0.006	0.007	0.0042	0.0963	0.0088	0.0053	0.0026	0.0026	0.1303	0.1046	0.0047	0.0048	0.0049	0.0231	0.0045	0.0081	0.1962
2	rs35253870	12372589	1.07	0.542615033110665	1.39	1.55595320949678	0.0121658613329747	0.0213412895040986	0.1344	0.0594	0.0034	0.002	0.0064	0.0024	0.0028	0.0166	0.1546	0.0061	0.0069	0.0042	0.0971	0.0086	0.0055	0.0026	0.0025	0.1302	0.1049	0.0046	0.0046	0.0049	0.0233	0.0046	0.008	0.1964
2	rs13006265	12381269	1.07	0.542615033110665	1.39	1.55595320949678	0.0172132023132812	0.0203239265900219	0.1342	0.0597	0.0035	0.0021	0.0062	0.0024	0.0026	0.016	0.1544	0.0061	0.0067	0.0043	0.0982	0.0085	0.0056	0.0025	0.0023	0.1298	0.1052	0.0045	0.0044	0.0048	0.0237	0.0047	0.0078	0.1965
2	rs116029078	12384110	1.07	0.542615033110665	1.4	1.48939427074937	0.0166098509822285	0.0225091570538421	0.1342	0.0596	0.0035	0.0021	0.0062	0.0023	0.0026	0.016	0.1546	0.0061	0.0067	0.0043	0.0982	0.0085	0.0056	0.0025	0.0023	0.1298	0.1053	0.0045	0.0044	0.0048	0.0238	0.0047	0.0078	0.1965
2	rs75137644	12385865	1.07	0.542615033110665	1.41	1.42457320662932	0.0169592477488071	0.022636058365174	0.1342	0.0596	0.0035	0.0021	0.0062	0.0023	0.0026	0.016	0.1546	0.0061	0.0067	0.0043	0.0982	0.0085	0.0057	0.0025	0.0023	0.1298	0.1054	0.0045	0.0043	0.0048	0.0238	0.0047	0.0078	0.1965
2	rs72781914	12390818	1.07	0.542615033110665	1.41	1.42457320662932	0.0198823434213502	0.0232756908926262	0.1339	0.0598	0.0035	0.0021	0.0061	0.0023	0.0026	0.0158	0.1548	0.0061	0.0066	0.0042	0.0983	0.0085	0.0057	0.0025	0.0022	0.1295	0.106	0.0045	0.0042	0.0047	0.0238	0.0048	0.0078	0.1964
2	rs72783930	12393885	1.07	0.542615033110665	1.41	1.42457320662932	0.0216560063885451	0.026555233577288	0.1338	0.0599	0.0035	0.0021	0.006	0.0023	0.0026	0.0158	0.1549	0.0061	0.0066	0.0042	0.0984	0.0085	0.0057	0.0025	0.0021	0.1294	0.1063	0.0046	0.0042	0.0046	0.0239	0.0049	0.0078	0.1963
2	rs10188351	12394412	1.07	0.542615033110665	1.41	1.42457320662932	0.022191061927297	0.0260547753255892	0.1338	0.0599	0.0035	0.0021	0.006	0.0023	0.0026	0.0158	0.155	0.0061	0.0066	0.0042	0.0984	0.0085	0.0057	0.0025	0.0021	0.1293	0.1063	0.0046	0.0042	0.0046	0.0239	0.0049	0.0078	0.1963
2	rs6720800	12401985	1.06	0.591046266007479	1.41	1.42457320662932	0.0295215572749648	0.0237501707226103	0.1336	0.06	0.0035	0.0021	0.006	0.0022	0.0026	0.0157	0.155	0.0061	0.0067	0.0042	0.0984	0.0086	0.0057	0.0025	0.0021	0.1294	0.1064	0.0046	0.0041	0.0042	0.024	0.0049	0.0078	0.1965
2	rs10495595	12406806	1.06	0.591046266007479	1.41	1.42457320662932	0.0573200435670816	0.0282714654507171	0.1319	0.0594	0.0035	0.0019	0.0055	0.0021	0.0024	0.0151	0.1542	0.0056	0.0063	0.0038	0.1012	0.0086	0.0056	0.0022	0.0019	0.1306	0.1067	0.0043	0.0038	0.0037	0.0245	0.0048	0.0074	0.1999
2	rs10197259	12411096	1.06	0.591046266007479	1.42	1.36148099659693	0.0608794781630943	0.0256936337481979	0.1318	0.0594	0.0035	0.0019	0.0054	0.0021	0.0023	0.015	0.1542	0.0056	0.0063	0.0038	0.1014	0.0085	0.0056	0.0022	0.0019	0.1307	0.1068	0.0043	0.0038	0.0037	0.0245	0.0048	0.0073	0.2001
2	rs80051594	12415960	1.06	0.591046266007479	1.42	1.36148099659693	0.0593392177516496	0.0269220242228822	0.1318	0.0593	0.0035	0.0019	0.0054	0.0021	0.0023	0.0149	0.1539	0.0055	0.0062	0.0038	0.1016	0.0085	0.0055	0.0023	0.0019	0.1308	0.1068	0.0043	0.0038	0.0037	0.0244	0.0048	0.0074	0.2006
2	rs111647118	12417589	1.06	0.591046266007479	1.42	1.36148099659693	0.0595971899900357	0.0280834937104366	0.1318	0.0593	0.0034	0.0019	0.0053	0.0021	0.0023	0.0148	0.1538	0.0055	0.0062	0.0038	0.1017	0.0085	0.0055	0.0023	0.0019	0.1308	0.1068	0.0044	0.0038	0.0037	0.0244	0.0048	0.0075	0.2007
2	rs10754961	12418130	1.06	0.591046266007479	1.42	1.36148099659693	0.0614803037520832	0.0271524720398265	0.1318	0.0593	0.0034	0.0019	0.0053	0.0021	0.0023	0.0148	0.1537	0.0055	0.0062	0.0038	0.1017	0.0085	0.0055	0.0023	0.0019	0.1308	0.1068	0.0044	0.0038	0.0037	0.0244	0.0048	0.0075	0.2007
2	rs6432275	12418532	1.06	0.591046266007479	1.42	1.36148099659693	0.0501773240104593	0.0321533966589417	0.1318	0.0593	0.0034	0.0019	0.0053	0.0021	0.0023	0.0148	0.1541	0.0054	0.0062	0.0037	0.1016	0.0084	0.0054	0.0022	0.0019	0.1309	0.107	0.0044	0.0038	0.0037	0.0242	0.0047	0.0076	0.2009
2	rs34568220	12428198	1.07	0.542615033110665	1.42	1.36148099659693	0.192210105884153	0.0832365891098821	0.1317	0.0595	0.0027	0.0016	0.0049	0.0021	0.0026	0.0141	0.154	0.0049	0.0046	0.0027	0.1049	0.008	0.0046	0.0023	0.0016	0.1302	0.1078	0.0043	0.0032	0.0034	0.0248	0.0045	0.0073	0.2045
2	rs723504	12431440	1.07	0.542615033110665	1.42	1.36148099659693	0.205096355134818	0.0738002367806995	0.1317	0.0595	0.0027	0.0016	0.0049	0.0021	0.0026	0.014	0.154	0.0049	0.0046	0.0027	0.105	0.008	0.0046	0.0023	0.0015	0.1301	0.1078	0.0043	0.0032	0.0035	0.0249	0.0045	0.0073	0.2047
2	rs71446454	12431557	1.07	0.542615033110665	1.42	1.36148099659693	0.2048197515317	0.0748096758917711	0.1317	0.0596	0.0027	0.0016	0.0049	0.0021	0.0026	0.014	0.154	0.0049	0.0045	0.0027	0.105	0.008	0.0046	0.0023	0.0015	0.1301	0.1078	0.0043	0.0032	0.0035	0.0249	0.0045	0.0072	0.2047
2	rs113479348	12433784	1.07	0.542615033110665	1.42	1.36148099659693	0.204977784870114	0.0812077591975506	0.1316	0.0596	0.0027	0.0016	0.0049	0.0021	0.0026	0.014	0.154	0.0049	0.0045	0.0027	0.1051	0.0081	0.0046	0.0024	0.0015	0.1301	0.1078	0.0043	0.0032	0.0035	0.0249	0.0045	0.0072	0.2047
2	rs62114789	12440991	1.07	0.542615033110665	1.46	1.12620512571235	0.206720703229646	0.0732259513449364	0.1316	0.0596	0.0027	0.0016	0.0049	0.0021	0.0026	0.0138	0.1539	0.0049	0.0045	0.0026	0.1053	0.0081	0.0045	0.0024	0.0015	0.1299	0.1079	0.0043	0.0032	0.0036	0.0249	0.0044	0.0072	0.2048
2	rs17509739	12450473	1.07	0.542615033110665	1.46	1.12620512571235	0.209991130940648	0.0800894066322641	0.1316	0.0596	0.0026	0.0016	0.0049	0.0021	0.0025	0.0138	0.1538	0.0049	0.0045	0.0026	0.1055	0.0081	0.0045	0.0024	0.0015	0.1298	0.108	0.0043	0.0032	0.0036	0.0249	0.0044	0.0072	0.2048
2	rs74329373	12461724	1.06	0.591046266007479	1.49	0.967391925764805	0.239431280174434	0.111466161670666	0.1314	0.0599	0.0026	0.0016	0.0048	0.0021	0.0024	0.0132	0.1536	0.0048	0.0043	0.0026	0.1067	0.0083	0.0043	0.0026	0.0015	0.1292	0.1083	0.0045	0.0031	0.0035	0.025	0.0042	0.0071	0.2054
2	rs12692476	12475387	1.06	0.591046266007479	1.52	0.823332010267983	0.244808731347048	0.0963863223204539	0.1313	0.06	0.0025	0.0016	0.0048	0.0021	0.0024	0.0132	0.1535	0.0048	0.0043	0.0026	0.1069	0.0083	0.0043	0.0026	0.0015	0.1291	0.1084	0.0045	0.0031	0.0035	0.025	0.0041	0.0071	0.2055
2	rs78381689	12476138	1.06	0.591046266007479	1.53	0.778525311864042	0.248356919967662	0.100340444929132	0.1313	0.06	0.0025	0.0016	0.0048	0.0021	0.0024	0.0131	0.1535	0.0048	0.0043	0.0026	0.107	0.0084	0.0043	0.0026	0.0015	0.1291	0.1084	0.0045	0.003	0.0035	0.025	0.0041	0.0071	0.2055
2	rs16858718	12486257	1.06	0.591046266007479	1.54	0.735299729443272	0.261244631002288	0.100015331350576	0.1315	0.0599	0.0025	0.0016	0.0047	0.0021	0.0024	0.0131	0.1533	0.0048	0.0043	0.0026	0.1073	0.0085	0.0042	0.0026	0.0015	0.129	0.1084	0.0045	0.003	0.0035	0.0252	0.004	0.007	0.2055
2	rs12612952	12488813	1.06	0.591046266007479	1.54	0.735299729443272	0.280043530170026	0.10551490772154	0.1314	0.0599	0.0025	0.0016	0.0047	0.0021	0.0025	0.0131	0.1533	0.0048	0.0042	0.0026	0.1074	0.0085	0.0042	0.0027	0.0015	0.1291	0.1086	0.0045	0.003	0.0035	0.025	0.0039	0.007	0.2055
2	rs76649208	12492431	1.06	0.591046266007479	1.54	0.735299729443272	0.253398128719963	0.104438906794529	0.1313	0.0599	0.0025	0.0016	0.0047	0.0021	0.0025	0.0132	0.1534	0.0048	0.0042	0.0026	0.1074	0.0086	0.0042	0.0027	0.0017	0.1291	0.1085	0.0045	0.003	0.0035	0.025	0.0039	0.007	0.2054
2	rs2164874	12504350	1.06	0.591046266007479	1.54	0.735299729443272	0.24007828032274	0.102299748141799	0.1312	0.0597	0.0026	0.0016	0.0047	0.0022	0.0025	0.0132	0.1537	0.0047	0.0042	0.0026	0.1075	0.0088	0.0043	0.0027	0.0018	0.1293	0.108	0.0045	0.003	0.0035	0.0249	0.0039	0.007	0.2052
2	rs6708491	12509020	1.06	0.591046266007479	1.54	0.735299729443272	0.265285134094937	0.104521524556956	0.1311	0.0595	0.0026	0.0016	0.0047	0.0022	0.0025	0.0131	0.1539	0.0047	0.0042	0.0024	0.1075	0.0088	0.0043	0.0027	0.0018	0.1288	0.1081	0.0046	0.003	0.0036	0.0248	0.0039	0.007	0.2058
2	rs1370698	12509606	1.06	0.591046266007479	1.56	0.653525583231	0.27180143922266	0.106761735439972	0.1311	0.0595	0.0026	0.0016	0.0046	0.0022	0.0025	0.0131	0.1539	0.0047	0.0042	0.0024	0.1077	0.0088	0.0043	0.0027	0.0018	0.1288	0.1081	0.0046	0.003	0.0036	0.0248	0.0039	0.007	0.2058
2	rs77223254	12518004	1.06	0.591046266007479	1.56	0.653525583231	0.278684049777566	0.111635612519984	0.1311	0.0596	0.0027	0.0015	0.0045	0.0022	0.0025	0.013	0.1539	0.0047	0.0042	0.0025	0.1082	0.0088	0.0043	0.0028	0.0018	0.1287	0.1077	0.0046	0.003	0.0036	0.0246	0.0039	0.007	0.2056
2	rs13016897	12518749	1.06	0.591046266007479	1.58	0.577869115575703	0.284190602919988	0.110873859212413	0.1311	0.0596	0.0027	0.0015	0.0045	0.0022	0.0025	0.013	0.1538	0.0047	0.0042	0.0025	0.1083	0.0089	0.0043	0.0028	0.0018	0.1285	0.1078	0.0046	0.003	0.0036	0.0246	0.0039	0.007	0.2055
2	rs6738906	12527254	1.06	0.591046266007479	1.58	0.577869115575703	0.256744942222369	0.0872775472308369	0.131	0.0598	0.003	0.0016	0.0046	0.0024	0.0027	0.0128	0.1534	0.0046	0.0041	0.0026	0.109	0.0091	0.0044	0.0029	0.002	0.128	0.1066	0.0046	0.0032	0.0038	0.0244	0.0039	0.0071	0.2055
2	rs114857552	12530012	1.06	0.591046266007479	1.58	0.577869115575703	0.241764987576265	0.100503156051282	0.1309	0.0599	0.003	0.0016	0.0046	0.0024	0.0026	0.0128	0.1534	0.0046	0.0041	0.0027	0.1091	0.0091	0.0043	0.0029	0.002	0.128	0.1065	0.0046	0.0032	0.0039	0.0244	0.0039	0.0071	0.2053
2	rs35798526	12531255	1.06	0.591046266007479	1.58	0.577869115575703	0.235740410541632	0.0995284336681809	0.1309	0.0599	0.003	0.0016	0.0046	0.0024	0.0026	0.0128	0.1534	0.0046	0.0041	0.0027	0.1092	0.0091	0.0043	0.0029	0.002	0.1281	0.1065	0.0046	0.0032	0.0039	0.0244	0.0039	0.0071	0.2052
2	rs72774102	12540737	1.06	0.591046266007479	1.58	0.577869115575703	0.227908203897162	0.0666870160344164	0.1296	0.0598	0.0035	0.0018	0.005	0.0029	0.0029	0.0131	0.1523	0.0051	0.0041	0.0029	0.1095	0.0089	0.0045	0.0031	0.0027	0.1283	0.1048	0.0046	0.0032	0.0043	0.0247	0.004	0.0074	0.204
2	rs1918735	12546256	1.06	0.591046266007479	1.59	0.542287549749139	0.241072217702353	0.0414381110616784	0.1293	0.0598	0.0036	0.0019	0.005	0.003	0.003	0.0132	0.152	0.0052	0.004	0.0029	0.1096	0.0089	0.0045	0.0032	0.0029	0.1283	0.1044	0.0046	0.0032	0.0044	0.0248	0.004	0.0075	0.2036
2	rs12999558	12553355	1.05	0.642211085129376	1.61	0.475515229965307	0.241678331438831	0.0496792736623614	0.1292	0.0598	0.0036	0.0019	0.0051	0.0031	0.003	0.0132	0.1517	0.0052	0.004	0.0029	0.1096	0.0089	0.0046	0.0033	0.003	0.1282	0.1043	0.0046	0.0033	0.0044	0.0248	0.0041	0.0075	0.2035
2	rs76969779	12554246	1.05	0.642211085129376	1.63	0.414449909043039	0.241635009787992	0.0469181924348077	0.1292	0.0598	0.0036	0.0019	0.0051	0.0031	0.003	0.0132	0.1517	0.0052	0.004	0.0029	0.1096	0.0089	0.0046	0.0033	0.003	0.1282	0.1043	0.0046	0.0033	0.0044	0.0248	0.0041	0.0075	0.2035
2	rs74378905	12557449	1.05	0.642211085129376	1.62	0.444280725791627	0.238355087245008	0.0505945494654554	0.1291	0.0598	0.0036	0.002	0.0051	0.0031	0.003	0.0133	0.1517	0.0052	0.004	0.0029	0.1096	0.0089	0.0046	0.0033	0.003	0.1281	0.1043	0.0046	0.0033	0.0044	0.0248	0.0041	0.0076	0.2034
2	rs10929808	12568996	1.05	0.642211085129376	1.63	0.414449909043039	0.225149557331359	0.0482300619421839	0.1286	0.0598	0.0038	0.0021	0.0052	0.0032	0.0032	0.0134	0.1514	0.0053	0.004	0.0031	0.1096	0.009	0.0047	0.0034	0.0032	0.1278	0.104	0.0047	0.0033	0.0046	0.0248	0.0042	0.0076	0.2028
2	rs17367389	12571169	1.05	0.642211085129376	1.63	0.414449909043039	0.202182947007061	0.0552157708384631	0.128	0.0595	0.0039	0.0023	0.0053	0.0033	0.0033	0.0135	0.1513	0.0053	0.0041	0.0032	0.1099	0.0092	0.0048	0.0035	0.0033	0.1274	0.1038	0.0048	0.0034	0.0047	0.0248	0.0043	0.0076	0.2021
2	rs4669846	12576672	1.05	0.642211085129376	1.63	0.414449909043039	0.188874207809564	0.0237068472391065	0.1271	0.059	0.0041	0.0024	0.0056	0.0034	0.0035	0.0137	0.151	0.0053	0.0043	0.0033	0.1102	0.0095	0.0051	0.0037	0.0036	0.1269	0.1034	0.005	0.0035	0.005	0.0246	0.0045	0.0078	0.201
2	rs2118515	12578683	1.05	0.642211085129376	1.63	0.414449909043039	0.194810735845947	0.0384051254745894	0.1268	0.0591	0.0041	0.0025	0.0057	0.0034	0.0035	0.0138	0.151	0.0053	0.0043	0.0034	0.1103	0.0095	0.0051	0.0038	0.0036	0.1267	0.1034	0.005	0.0035	0.005	0.0246	0.0045	0.0079	0.2008
2	rs71446459	12579966	1.05	0.642211085129376	1.64	0.38599849551783	0.195002746157371	0.0395509206262521	0.1268	0.0591	0.0041	0.0025	0.0057	0.0034	0.0035	0.0138	0.151	0.0053	0.0043	0.0034	0.1103	0.0095	0.0051	0.0038	0.0036	0.1267	0.1034	0.005	0.0035	0.005	0.0246	0.0045	0.0079	0.2008
2	rs72775959	12590744	1.05	0.642211085129376	1.65	0.358901199458623	0.180092964680145	0.0568162870431793	0.1262	0.059	0.0042	0.0025	0.0058	0.0035	0.0036	0.0139	0.151	0.0053	0.0043	0.0037	0.1102	0.0095	0.0053	0.0038	0.0038	0.1266	0.103	0.0049	0.0035	0.0051	0.0247	0.0046	0.0079	0.2003
2	rs77699689	12590859	1.05	0.642211085129376	1.67	0.308662716071979	0.180166371872139	0.057526725948247	0.1261	0.059	0.0042	0.0025	0.0058	0.0035	0.0036	0.0139	0.151	0.0053	0.0043	0.0037	0.1102	0.0095	0.0053	0.0038	0.0038	0.1266	0.103	0.0049	0.0035	0.0051	0.0247	0.0046	0.0079	0.2003
2	rs6736835	12596529	1.04	0.69615671060944	1.67	0.308662716071979	0.156574260159494	0.0228483206151456	0.125	0.0589	0.0045	0.0026	0.0061	0.0036	0.0038	0.0142	0.151	0.0055	0.0045	0.0042	0.1101	0.0094	0.0055	0.0038	0.004	0.1265	0.1023	0.0049	0.0035	0.0053	0.0249	0.0046	0.0081	0.1995
2	rs112834354	12597603	1.04	0.69615671060944	1.67	0.308662716071979	0.154888497186993	0.0209314623950504	0.1246	0.0588	0.0046	0.0026	0.0062	0.0037	0.0038	0.0143	0.151	0.0055	0.0046	0.0044	0.11	0.0094	0.0056	0.0038	0.0041	0.1264	0.102	0.0049	0.0035	0.0054	0.025	0.0047	0.0082	0.1992
2	rs58284759	12599787	1.04	0.69615671060944	1.67	0.308662716071979	0.166458837370845	0.0145596199269337	0.1238	0.0587	0.0048	0.0027	0.0063	0.0038	0.004	0.0145	0.1511	0.0056	0.0047	0.0048	0.1099	0.0095	0.0057	0.0037	0.0042	0.1262	0.1015	0.0049	0.0035	0.0055	0.0252	0.0048	0.0085	0.1986
2	rs7568996	12601987	1.04	0.69615671060944	1.7	0.24276969786222	0.156303814953888	0.020404430872072	0.1235	0.0588	0.0048	0.0028	0.0065	0.0039	0.0041	0.0147	0.1504	0.0057	0.0047	0.005	0.1087	0.0096	0.0059	0.0041	0.0043	0.1272	0.1011	0.005	0.0035	0.0058	0.0253	0.0048	0.0086	0.1977
2	rs62125201	12603211	1.03	0.752927598544599	1.71	0.223208546872115	0.159601549196798	0.052883279250726	0.1231	0.0586	0.005	0.003	0.0066	0.0041	0.0043	0.0148	0.1502	0.0057	0.0047	0.0052	0.1084	0.0097	0.006	0.0043	0.0047	0.1265	0.1009	0.0052	0.0036	0.0059	0.0254	0.0049	0.0086	0.1968
2	rs62125203	12603216	1.03	0.752927598544599	1.71	0.223208546872115	0.184565178420693	0.0519501115884336	0.1231	0.0586	0.005	0.003	0.0066	0.0041	0.0043	0.0148	0.1502	0.0057	0.0047	0.0052	0.1084	0.0097	0.006	0.0043	0.0048	0.1265	0.1009	0.0052	0.0036	0.0058	0.0255	0.0049	0.0087	0.1966
2	rs7592481	12603314	1.03	0.752927598544599	1.73	0.187497716434302	0.186132293473229	0.0525091471335297	0.1228	0.0586	0.005	0.003	0.0066	0.0041	0.0043	0.0149	0.1501	0.0058	0.0047	0.0053	0.1089	0.0097	0.006	0.0043	0.0049	0.1265	0.1005	0.0053	0.0038	0.0058	0.0255	0.0049	0.0087	0.1966
2	rs12997374	12606309	1.03	0.752927598544599	1.73	0.187497716434302	0.494691846868836	0.105597853567557	0.1217	0.0581	0.0051	0.0032	0.0068	0.0046	0.0047	0.0151	0.15	0.0063	0.0047	0.0057	0.1086	0.0096	0.0065	0.0049	0.0059	0.1249	0.0992	0.0054	0.004	0.006	0.0257	0.0052	0.0086	0.1956
2	rs36071530	12610377	1.02	0.812565575704939	1.74	0.171280181914382	0.841840362785119	0.197595008161141	0.121	0.0574	0.0052	0.0035	0.007	0.0051	0.005	0.0151	0.1495	0.0067	0.0048	0.0059	0.1101	0.0096	0.0068	0.0053	0.0066	0.1231	0.0974	0.0055	0.0045	0.006	0.0254	0.0054	0.0086	0.1954
2	rs114215310	12610975	1.02	0.812565575704939	1.74	0.171280181914382	0.902399464275948	0.23467504402318	0.1208	0.0574	0.0052	0.0036	0.007	0.0052	0.0051	0.0151	0.1496	0.0067	0.0048	0.0059	0.1102	0.0096	0.0068	0.0053	0.0067	0.1228	0.0973	0.0055	0.0045	0.006	0.0254	0.0054	0.0085	0.1954
2	rs7592226	12611100	1.02	0.812565575704939	1.74	0.171280181914382	0.927549652376938	0.218988660934331	0.1207	0.0574	0.0052	0.0036	0.007	0.0052	0.0051	0.0151	0.1496	0.0068	0.0049	0.0059	0.1102	0.0096	0.0069	0.0054	0.0067	0.1227	0.0972	0.0056	0.0046	0.006	0.0254	0.0054	0.0085	0.1954
2	rs75059841	12611549	1.02	0.812565575704939	1.73	0.187497716434302	0.964205351954309	0.249245701260408	0.1205	0.0573	0.0052	0.0036	0.007	0.0053	0.0051	0.0151	0.1495	0.0068	0.0049	0.0059	0.1102	0.0096	0.0069	0.0054	0.0068	0.1225	0.0975	0.0055	0.0046	0.006	0.0254	0.0055	0.0085	0.1953
2	rs12151524	12614118	1.01	0.875109975033704	1.73	0.187497716434302	1.19413095487106	0.320803348217437	0.1195	0.057	0.0053	0.0039	0.007	0.0055	0.0054	0.0151	0.1491	0.007	0.0049	0.0061	0.1103	0.0095	0.0071	0.0056	0.0072	0.1211	0.0983	0.0056	0.0049	0.0061	0.0255	0.0057	0.0085	0.1947
2	rs114592654	12614388	1.01	0.875109975033704	1.71	0.223208546872115	1.19634265242405	0.331040118445751	0.1194	0.057	0.0054	0.0039	0.007	0.0055	0.0054	0.0151	0.1491	0.007	0.0049	0.0061	0.1102	0.0095	0.0071	0.0056	0.0072	0.1211	0.0983	0.0056	0.0049	0.0061	0.0255	0.0057	0.0085	0.1947
2	rs6740022	12617959	1.01	0.875109975033704	1.7	0.24276969786222	1.28212233166899	0.299547986491734	0.1187	0.0569	0.0054	0.0041	0.007	0.0057	0.0056	0.0151	0.1487	0.007	0.0052	0.0063	0.1101	0.0094	0.0072	0.0057	0.0074	0.1203	0.0986	0.0056	0.0051	0.0062	0.0258	0.0058	0.0085	0.1944
2	rs1547587	12619109	1.01	0.875109975033704	1.7	0.24276969786222	1.21798995926696	0.311743930993851	0.1184	0.0567	0.0055	0.0042	0.007	0.0057	0.0056	0.0153	0.1481	0.0071	0.0053	0.0064	0.1099	0.0094	0.0068	0.0057	0.0075	0.1204	0.0991	0.0056	0.0051	0.0062	0.0258	0.0058	0.0085	0.1949
2	rs1527986	12621757	1.01	0.875109975033704	1.7	0.24276969786222	1.15232245733091	0.345453480844414	0.1176	0.0572	0.0054	0.0045	0.007	0.0056	0.0056	0.0153	0.1485	0.0071	0.0053	0.0066	0.1097	0.0096	0.0069	0.0057	0.0075	0.1203	0.0992	0.0054	0.0053	0.0062	0.0257	0.0058	0.0085	0.1943
2	rs11889221	12625143	1	0.940597770197411	1.69	0.263511633917478	1.04493119098169	0.398215160568717	0.1172	0.0571	0.0053	0.005	0.007	0.0054	0.006	0.0162	0.1481	0.0071	0.0054	0.0068	0.1096	0.0096	0.0066	0.0063	0.0076	0.1194	0.0984	0.0052	0.0058	0.0064	0.0257	0.0059	0.0085	0.1944
2	rs2196700	12627522	0.99	1.00906370779823	1.69	0.263511633917478	1.07613302843439	0.539795793591803	0.1164	0.0568	0.0049	0.0057	0.007	0.0057	0.0061	0.017	0.1486	0.0072	0.0055	0.007	0.1089	0.0095	0.0064	0.0068	0.0077	0.1192	0.097	0.0049	0.0063	0.0066	0.0257	0.0062	0.0084	0.1946
2	rs115613743	12629462	0.99	1.00906370779823	1.69	0.263511633917478	1.02725573148671	0.555920600639061	0.1162	0.0568	0.0049	0.0057	0.007	0.0057	0.0061	0.0171	0.1485	0.0072	0.0055	0.007	0.1088	0.0096	0.0064	0.0068	0.0077	0.1192	0.097	0.005	0.0064	0.0067	0.0258	0.0062	0.0085	0.1945
2	rs78371551	12631328	0.99	1.00906370779823	1.69	0.263511633917478	1.03107650138695	0.545951448291419	0.1161	0.0567	0.005	0.0057	0.007	0.0057	0.0061	0.0171	0.1485	0.0072	0.0055	0.007	0.1088	0.0096	0.0064	0.0068	0.0077	0.1192	0.0969	0.005	0.0064	0.0067	0.0259	0.0061	0.0085	0.1944
2	rs72777741	12633389	0.99	1.00906370779823	1.69	0.263511633917478	1.03290207637262	0.540494429004913	0.1166	0.0565	0.0049	0.0057	0.007	0.0054	0.0061	0.0169	0.1485	0.0071	0.0055	0.007	0.1088	0.0096	0.0064	0.0069	0.0076	0.1194	0.0971	0.0049	0.0064	0.0068	0.0258	0.0061	0.0085	0.1943
2	rs62126669	12635877	0.99	1.00906370779823	1.69	0.263511633917478	1.02023709523893	0.5301776208522	0.1167	0.0564	0.005	0.0057	0.007	0.0054	0.0061	0.0169	0.1485	0.0071	0.0056	0.0069	0.1088	0.0096	0.0064	0.0069	0.0076	0.1194	0.0971	0.0048	0.0064	0.0068	0.0258	0.0061	0.0085	0.1941
2	rs146320014	12639904	0.99	1.00906370779823	1.69	0.263511633917478	1.04563025619196	0.505979680037413	0.1168	0.0565	0.0049	0.0057	0.007	0.0054	0.0061	0.017	0.1483	0.0072	0.0057	0.0069	0.1088	0.0095	0.0064	0.0068	0.0076	0.1196	0.0971	0.0046	0.0065	0.0069	0.0259	0.0061	0.0086	0.1938
2	rs1534422	12640741	0.99	1.00906370779823	1.69	0.263511633917478	1.08108862014587	0.502409040449742	0.1169	0.0565	0.0049	0.0057	0.007	0.0054	0.0061	0.017	0.1483	0.0072	0.0058	0.0069	0.1088	0.0095	0.0064	0.0068	0.0076	0.1196	0.0972	0.0046	0.0065	0.0069	0.0259	0.0061	0.0086	0.1938
2	rs1534427	12643258	0.99	1.00906370779823	1.69	0.263511633917478	1.04362095250992	0.502134642320138	0.117	0.0565	0.0048	0.0057	0.007	0.0054	0.0061	0.017	0.1484	0.0072	0.0058	0.007	0.1089	0.0095	0.0064	0.0068	0.0075	0.1195	0.0971	0.0046	0.0065	0.0068	0.0259	0.0061	0.0086	0.1936
2	rs11904698	12651822	0.99	1.00906370779823	1.69	0.263511633917478	0.756953840218523	0.468006473061763	0.1169	0.0564	0.0049	0.0058	0.0075	0.0051	0.0061	0.0172	0.1484	0.0073	0.0065	0.0075	0.1071	0.0098	0.0066	0.0067	0.0071	0.1213	0.0958	0.0044	0.0065	0.0066	0.0267	0.0064	0.0091	0.1921
2	rs62126679	12658995	0.99	1.00906370779823	1.69	0.263511633917478	0.747823617157255	0.477868117494258	0.1168	0.0564	0.005	0.0058	0.0075	0.005	0.0061	0.0172	0.1486	0.0074	0.0065	0.0075	0.1067	0.0098	0.0066	0.0066	0.0071	0.1215	0.0956	0.0043	0.0065	0.0067	0.0268	0.0065	0.0092	0.1921
2	rs16859035	12659520	0.99	1.00906370779823	1.69	0.263511633917478	0.725960297859893	0.454451375686498	0.1168	0.0564	0.005	0.0056	0.0075	0.005	0.0061	0.0172	0.1486	0.0074	0.0065	0.0076	0.1067	0.0098	0.0066	0.0066	0.0071	0.1216	0.0956	0.0043	0.0065	0.0067	0.0268	0.0066	0.0092	0.192
2	rs114113057	12672833	0.99	1.00906370779823	1.7	0.24276969786222	0.571555065218445	0.478410021180755	0.1164	0.0568	0.0051	0.0056	0.0076	0.0049	0.0059	0.0172	0.1483	0.0075	0.0068	0.0075	0.1057	0.0101	0.0067	0.0067	0.007	0.1222	0.0951	0.0043	0.0066	0.0067	0.027	0.0068	0.0093	0.192
2	rs779924	12676608	0.99	1.00906370779823	1.7	0.24276969786222	0.455994435819457	0.499529765467314	0.1159	0.0574	0.0053	0.0056	0.0078	0.0048	0.0057	0.0172	0.1476	0.0077	0.0072	0.0074	0.1043	0.0106	0.0067	0.0068	0.0068	0.1233	0.0943	0.0044	0.0067	0.0068	0.0273	0.0073	0.0096	0.1917
2	rs12329082	12676752	1	0.940597770197411	1.7	0.24276969786222	0.465144414364212	0.509005995723717	0.116	0.0575	0.0053	0.0056	0.0078	0.0049	0.0057	0.0172	0.1476	0.0077	0.0073	0.0074	0.1039	0.0106	0.0066	0.0068	0.0069	0.1233	0.0941	0.0044	0.0067	0.0068	0.0272	0.0073	0.0096	0.1918
2	rs4668770	12680709	0.99	1.00906370779823	1.7	0.24276969786222	0.445263166371306	0.849352586622381	0.1167	0.0581	0.0058	0.0058	0.0085	0.005	0.0058	0.0175	0.1487	0.0083	0.0078	0.0078	0.1005	0.0115	0.0067	0.0066	0.0067	0.1227	0.0922	0.0046	0.0069	0.0071	0.0274	0.0081	0.01	0.1885
2	rs80238143	12681678	1	0.940597770197411	1.7	0.24276969786222	0.426684445340932	0.829730536771185	0.1171	0.0579	0.0058	0.0057	0.0086	0.0049	0.0056	0.0171	0.1488	0.0082	0.008	0.0078	0.1002	0.0115	0.0066	0.0064	0.0066	0.1226	0.0924	0.0047	0.0068	0.0071	0.0275	0.0081	0.0101	0.1891
2	rs7568921	12681835	0.99	1.00906370779823	1.7	0.24276969786222	0.425284998509469	0.884034092423508	0.117	0.0579	0.0058	0.0057	0.0086	0.0049	0.0056	0.0171	0.1489	0.0082	0.0081	0.0078	0.1002	0.0116	0.0066	0.0064	0.0066	0.1225	0.0924	0.0047	0.0068	0.0072	0.0276	0.0081	0.0102	0.189
2	rs77793180	12682572	1	0.940597770197411	1.71	0.223208546872115	0.412505971967207	0.871092477838587	0.1174	0.0581	0.0058	0.0057	0.0086	0.0049	0.0055	0.0171	0.1492	0.0081	0.0081	0.0078	0.0999	0.0116	0.0066	0.0063	0.0065	0.1225	0.092	0.0047	0.0067	0.0072	0.0276	0.0081	0.0102	0.1889
2	rs13011788	12683065	1	0.940597770197411	1.72	0.204795704918344	0.404340952942715	0.913175458858512	0.1176	0.0582	0.0058	0.0057	0.0086	0.0049	0.0054	0.0171	0.1493	0.0081	0.0082	0.0078	0.0997	0.0116	0.0066	0.0062	0.0064	0.1225	0.0917	0.0048	0.0067	0.0072	0.0276	0.0082	0.0103	0.1889
2	rs78672609	12687174	1	0.940597770197411	1.72	0.204795704918344	0.461376718743275	0.988594079956425	0.1179	0.0585	0.0058	0.0057	0.0087	0.0048	0.0053	0.0171	0.1494	0.0081	0.0083	0.0078	0.0993	0.0117	0.0066	0.0061	0.0064	0.1224	0.0912	0.0048	0.0067	0.0073	0.0276	0.0083	0.0103	0.189
2	rs79832794	12687416	1	0.940597770197411	1.72	0.204795704918344	0.46161934429174	1.00250381547462	0.1179	0.0585	0.0058	0.0056	0.0086	0.0048	0.0053	0.0171	0.1494	0.0081	0.0083	0.0078	0.0993	0.0118	0.0066	0.0061	0.0064	0.1224	0.0912	0.0048	0.0067	0.0073	0.0277	0.0083	0.0103	0.189
2	rs17465284	12688887	1	0.940597770197411	1.71	0.223208546872115	0.503069444528123	1.07179020370702	0.1181	0.0587	0.0058	0.0056	0.0087	0.0048	0.0052	0.0171	0.1495	0.0081	0.0084	0.0079	0.099	0.0119	0.0066	0.006	0.0063	0.1223	0.0908	0.0049	0.0066	0.0074	0.0276	0.0083	0.0104	0.1891
2	rs79063852	12697227	1.01	0.875109975033704	1.71	0.223208546872115	0.592080113402297	1.17135634307221	0.1184	0.0589	0.0059	0.0055	0.0088	0.0047	0.005	0.017	0.1496	0.0082	0.0085	0.008	0.0984	0.012	0.0066	0.0058	0.0062	0.1222	0.0901	0.0049	0.0066	0.0075	0.0277	0.0085	0.0105	0.1892
2	rs35533397	12700857	1.01	0.875109975033704	1.77	0.128753168183355	0.569272983824452	1.14176056585581	0.1185	0.0591	0.0059	0.0055	0.0088	0.0047	0.005	0.017	0.1496	0.0083	0.0085	0.0081	0.0982	0.012	0.0066	0.0057	0.0062	0.1222	0.0899	0.0049	0.0066	0.0076	0.0277	0.0086	0.0106	0.1892
2	rs10204639	12702226	1.01	0.875109975033704	1.76	0.141944438278083	0.577413903987911	1.16542629112682	0.1188	0.059	0.0059	0.0055	0.0089	0.0047	0.0049	0.017	0.1496	0.0083	0.0085	0.0081	0.0982	0.0121	0.0066	0.0057	0.0061	0.1222	0.0899	0.0049	0.0065	0.0076	0.0277	0.0086	0.0106	0.1892
2	rs116462669	12719104	1.01	0.875109975033704	1.76	0.141944438278083	0.680476701772765	1.30598361252506	0.1192	0.0591	0.006	0.0055	0.0089	0.0045	0.005	0.017	0.1487	0.0084	0.0086	0.0081	0.0978	0.0122	0.0068	0.0056	0.0059	0.1224	0.0901	0.0049	0.0065	0.0078	0.0276	0.0087	0.0107	0.1891
2	rs6432315	12720311	1.01	0.875109975033704	1.77	0.128753168183355	0.652577870376161	1.2975901985956	0.1192	0.0591	0.006	0.0055	0.0089	0.0045	0.005	0.017	0.1486	0.0084	0.0086	0.0081	0.0978	0.0122	0.0068	0.0056	0.0059	0.1224	0.0901	0.005	0.0065	0.0078	0.0276	0.0087	0.0107	0.189
2	rs4669862	12720452	1.01	0.875109975033704	1.78	0.116496372702931	0.707639288601253	1.30850343120393	0.1192	0.0591	0.006	0.0056	0.0089	0.0045	0.005	0.0169	0.1486	0.0084	0.0086	0.0081	0.0978	0.0122	0.0068	0.0056	0.0059	0.1223	0.0901	0.005	0.0065	0.0078	0.0276	0.0087	0.0107	0.189
2	rs114373544	12722977	1.01	0.875109975033704	1.77	0.128753168183355	0.778214142979622	1.390072658314	0.1193	0.0591	0.006	0.0056	0.0089	0.0045	0.0049	0.0169	0.1487	0.0084	0.0086	0.008	0.0977	0.0122	0.0068	0.0056	0.0059	0.1224	0.0901	0.0049	0.0065	0.0078	0.0276	0.0087	0.0107	0.189
2	rs116555696	12723136	1.01	0.875109975033704	1.76	0.141944438278083	0.779836392159869	1.38311679721485	0.1193	0.0591	0.006	0.0056	0.0089	0.0045	0.0049	0.0169	0.1487	0.0084	0.0086	0.008	0.0977	0.0122	0.0068	0.0056	0.0059	0.1224	0.09	0.0049	0.0065	0.0078	0.0276	0.0087	0.0108	0.189
2	rs17465326	12725251	1.04	0.69615671060944	1.75	0.156107803097264	0.787115865470969	2.35120059680651	0.123	0.06	0.0064	0.0051	0.0093	0.0044	0.0044	0.0172	0.1494	0.0087	0.0087	0.0081	0.0945	0.013	0.0078	0.0047	0.0057	0.1225	0.0861	0.0065	0.0057	0.0087	0.0266	0.0096	0.0115	0.1873
2	rs16859100	12725402	1.04	0.69615671060944	1.75	0.156107803097264	0.699367009449646	2.24713609645677	0.124	0.0604	0.0064	0.005	0.0091	0.0044	0.0044	0.0172	0.1499	0.0087	0.0088	0.0081	0.0942	0.0128	0.0079	0.0046	0.0056	0.1225	0.0855	0.0066	0.0056	0.0087	0.0264	0.0095	0.0116	0.1872
2	rs10176053	12725913	1.05	0.642211085129376	1.75	0.156107803097264	0.415610504890796	1.91772371749222	0.1267	0.0606	0.0061	0.0046	0.0088	0.0041	0.0044	0.0168	0.1524	0.0086	0.0081	0.0078	0.0938	0.0125	0.0082	0.0042	0.0054	0.123	0.0851	0.0067	0.0054	0.0082	0.0258	0.0089	0.0114	0.1873
2	rs1401702	12726543	1.06	0.591046266007479	1.75	0.156107803097264	0.226610146262367	1.33475811313593	0.129	0.0609	0.0059	0.0042	0.0084	0.0039	0.0048	0.0168	0.1542	0.0083	0.0073	0.0073	0.0949	0.0117	0.0082	0.004	0.0051	0.1228	0.0856	0.0068	0.0049	0.0079	0.0257	0.0077	0.0113	0.1876
2	rs9287747	12729769	1.05	0.642211085129376	1.75	0.156107803097264	0.17597350495497	0.997383227153602	0.1298	0.0607	0.0055	0.004	0.0081	0.0038	0.005	0.0178	0.1546	0.0082	0.0069	0.0067	0.0948	0.0111	0.0082	0.0042	0.0048	0.1232	0.087	0.0067	0.0048	0.0076	0.0252	0.007	0.0112	0.1882
2	rs77823615	12734013	1.05	0.642211085129376	1.75	0.156107803097264	0.154384866349639	0.836054761312972	0.1299	0.0607	0.0055	0.004	0.0081	0.0038	0.005	0.0179	0.1547	0.0082	0.0069	0.0067	0.0949	0.0111	0.0082	0.0042	0.0047	0.1234	0.0871	0.0067	0.0048	0.0076	0.0251	0.007	0.0112	0.1883
2	rs11692451	12735614	1.05	0.642211085129376	1.75	0.156107803097264	0.122313172573963	0.710682260764555	0.13	0.0611	0.0055	0.0039	0.008	0.0037	0.005	0.0175	0.1545	0.008	0.0066	0.0066	0.0954	0.0111	0.0081	0.0041	0.0047	0.124	0.0871	0.0066	0.0047	0.0076	0.0251	0.007	0.0113	0.1884
2	rs7599581	12736138	1.05	0.642211085129376	1.75	0.156107803097264	0.116705760324531	0.685888859999502	0.13	0.0611	0.0055	0.0039	0.008	0.0037	0.005	0.0175	0.1545	0.0079	0.0066	0.0066	0.0954	0.0111	0.0081	0.0041	0.0047	0.1241	0.0871	0.0065	0.0047	0.0076	0.0251	0.007	0.0113	0.1884
2	rs13002676	12737725	1.05	0.642211085129376	1.75	0.156107803097264	0.115040825330213	0.687959716897976	0.13	0.0612	0.0055	0.0039	0.0079	0.0037	0.005	0.0175	0.1546	0.0079	0.0066	0.0066	0.0954	0.0111	0.0081	0.0041	0.0047	0.124	0.0871	0.0065	0.0047	0.0076	0.0251	0.007	0.0114	0.1885
2	rs10221835	12738260	1.05	0.642211085129376	1.76	0.141944438278083	0.115406414152958	0.675555864038388	0.13	0.0612	0.0055	0.0039	0.0079	0.0037	0.005	0.0175	0.1546	0.0079	0.0066	0.0066	0.0955	0.0111	0.0081	0.0041	0.0047	0.1239	0.0871	0.0065	0.0047	0.0076	0.0251	0.007	0.0114	0.1885
2	rs871535	12746690	1.05	0.642211085129376	1.76	0.141944438278083	0.0851161983943261	0.532404085931202	0.1308	0.0617	0.0055	0.004	0.0077	0.0037	0.0049	0.0174	0.1544	0.0076	0.0066	0.0066	0.0954	0.011	0.0082	0.0041	0.0047	0.1237	0.0873	0.0065	0.0046	0.0074	0.0251	0.0066	0.0112	0.189
2	rs72779637	12747318	1.05	0.642211085129376	1.77	0.128753168183355	0.0864959150095285	0.537561667490423	0.1308	0.0618	0.0055	0.004	0.0077	0.0037	0.0049	0.0173	0.1544	0.0076	0.0066	0.0066	0.0954	0.011	0.0082	0.0041	0.0047	0.1237	0.0873	0.0065	0.0046	0.0074	0.0251	0.0066	0.0112	0.189
2	rs78807745	12758620	1.05	0.642211085129376	1.77	0.128753168183355	0.154116659099322	0.399118543178129	0.1322	0.0623	0.0054	0.0041	0.0075	0.0035	0.0047	0.0171	0.1554	0.0078	0.0061	0.0063	0.0951	0.0108	0.0083	0.0041	0.0047	0.1241	0.0867	0.0064	0.0044	0.0072	0.0247	0.0063	0.0108	0.1897
2	rs114725230	12765256	1.05	0.642211085129376	1.77	0.128753168183355	0.1818964116078	0.356160107168408	0.1326	0.0624	0.0054	0.0041	0.0074	0.0035	0.0047	0.0171	0.1557	0.0079	0.006	0.0063	0.0951	0.0108	0.0083	0.0041	0.0047	0.1242	0.0865	0.0064	0.0044	0.0071	0.0246	0.0062	0.0107	0.1899
2	rs13411157	12776396	1.05	0.642211085129376	1.77	0.128753168183355	0.207436120137288	0.281882125692061	0.1327	0.0625	0.0054	0.0041	0.0074	0.0035	0.0047	0.0171	0.1558	0.0079	0.006	0.0062	0.095	0.0107	0.0083	0.0041	0.0047	0.1243	0.0864	0.0064	0.0044	0.0071	0.0245	0.0062	0.0107	0.19
2	rs6432321	12778345	1.05	0.642211085129376	1.77	0.128753168183355	0.212160645461518	0.278039810743742	0.1327	0.0624	0.0054	0.0041	0.0074	0.0035	0.0047	0.0171	0.1558	0.0079	0.006	0.0062	0.095	0.0107	0.0083	0.0041	0.0047	0.1243	0.0864	0.0064	0.0044	0.0071	0.0245	0.0062	0.0107	0.19
2	rs55902433	12780488	1.05	0.642211085129376	1.77	0.128753168183355	0.227363354785425	0.269367963346765	0.1328	0.0624	0.0054	0.0042	0.0074	0.0035	0.0047	0.0171	0.1558	0.0079	0.0059	0.0062	0.0951	0.0107	0.0084	0.0041	0.0048	0.1242	0.0865	0.0064	0.0044	0.007	0.0245	0.0062	0.0107	0.19
2	rs114596005	12783611	1.05	0.642211085129376	1.78	0.116496372702931	0.251800176949708	0.240758311008166	0.1331	0.0626	0.0053	0.0042	0.0073	0.0034	0.0047	0.017	0.1558	0.0079	0.0059	0.0062	0.0952	0.0107	0.0084	0.0041	0.0048	0.1241	0.0866	0.0064	0.0044	0.0069	0.0244	0.0061	0.0106	0.1902
2	rs1000053	12790328	1.05	0.642211085129376	1.78	0.116496372702931	0.346706644210464	0.130052872449655	0.1342	0.063	0.005	0.0042	0.0071	0.0032	0.0047	0.0166	0.1561	0.0078	0.0054	0.0059	0.0957	0.0105	0.0083	0.0043	0.0048	0.1238	0.0873	0.0063	0.0044	0.0064	0.024	0.0057	0.0101	0.1913
2	rs2013237	12801788	1.05	0.642211085129376	1.78	0.116496372702931	0.402184989238463	0.111720374833512	0.1343	0.0632	0.0048	0.0041	0.0071	0.0032	0.0045	0.0166	0.1562	0.0078	0.0053	0.0059	0.096	0.0105	0.0083	0.0043	0.0047	0.1237	0.0877	0.0063	0.0045	0.0062	0.0239	0.0057	0.0101	0.1915
2	rs76983774	12801935	1.05	0.642211085129376	1.78	0.116496372702931	0.394628626817171	0.108768377832217	0.1343	0.0632	0.0048	0.0041	0.0071	0.0032	0.0045	0.0166	0.1562	0.0078	0.0053	0.0059	0.096	0.0105	0.0083	0.0043	0.0047	0.1237	0.0878	0.0063	0.0045	0.0062	0.0241	0.0057	0.0101	0.1915
2	rs17390622	12804436	1.05	0.642211085129376	1.77	0.128753168183355	0.388925188309581	0.105846842146596	0.1344	0.0633	0.0048	0.0041	0.0071	0.0031	0.0045	0.0166	0.1562	0.0078	0.0053	0.0058	0.0959	0.0105	0.0083	0.0043	0.0046	0.1236	0.0878	0.0063	0.0045	0.0062	0.0241	0.0057	0.01	0.1915
2	rs10514648	12805163	1.05	0.642211085129376	1.76	0.141944438278083	0.387978693490988	0.105763820788378	0.1344	0.0633	0.0048	0.0041	0.0071	0.0031	0.0045	0.0166	0.1562	0.0078	0.0053	0.0058	0.0959	0.0105	0.0083	0.0043	0.0046	0.1235	0.0878	0.0063	0.0045	0.0062	0.0241	0.0057	0.01	0.1915
2	rs149259708	12807644	1.05	0.642211085129376	1.76	0.141944438278083	0.385035347154112	0.104852248394759	0.1345	0.0634	0.0048	0.004	0.0071	0.0031	0.0045	0.0166	0.1562	0.0078	0.0053	0.0058	0.0958	0.0105	0.0083	0.0043	0.0046	0.1235	0.0878	0.0063	0.0045	0.0062	0.0241	0.0057	0.01	0.1916
2	rs12464026	12818278	1.05	0.642211085129376	1.76	0.141944438278083	0.398003154740777	0.104934992509579	0.1346	0.0638	0.0047	0.0039	0.007	0.0031	0.0044	0.0165	0.1563	0.0077	0.0053	0.0058	0.0955	0.0104	0.0084	0.0044	0.0044	0.123	0.0881	0.0063	0.0045	0.0061	0.0242	0.0057	0.01	0.192
2	rs11889770	12819623	1.05	0.642211085129376	1.72	0.204795704918344	0.412678140960142	0.0975901499978567	0.1345	0.064	0.0048	0.0039	0.007	0.0031	0.0044	0.0165	0.1564	0.0077	0.0053	0.0058	0.0958	0.0102	0.0084	0.0043	0.0044	0.1224	0.088	0.0063	0.0046	0.0059	0.0242	0.0057	0.01	0.1929
2	rs890071	12821875	1.05	0.642211085129376	1.71	0.223208546872115	0.438494263767252	0.0705940384961114	0.1349	0.064	0.0047	0.0038	0.0071	0.0029	0.0045	0.0163	0.1577	0.0075	0.0049	0.0057	0.0964	0.0102	0.0082	0.0043	0.0042	0.1217	0.088	0.0061	0.0045	0.0057	0.024	0.0056	0.0096	0.1936
2	rs12464248	12827884	1.04	0.69615671060944	1.7	0.24276969786222	0.172875273698264	0.0378110296705107	0.1368	0.0655	0.0045	0.0035	0.007	0.0027	0.004	0.0161	0.1571	0.0071	0.0049	0.0053	0.0969	0.0104	0.0074	0.0039	0.0036	0.1213	0.0885	0.006	0.0044	0.0054	0.0239	0.0057	0.0095	0.195
2	rs594339	12831405	1.04	0.69615671060944	1.7	0.24276969786222	0.175901090538548	0.0435364726885953	0.1369	0.0656	0.0045	0.0035	0.007	0.0027	0.004	0.0161	0.1571	0.0071	0.0049	0.0053	0.0969	0.0104	0.0074	0.0039	0.0036	0.1213	0.0885	0.006	0.0044	0.0054	0.0239	0.0057	0.0095	0.195
2	rs596638	12837495	1.04	0.69615671060944	1.7	0.24276969786222	0.147729566763138	0.0463861150393925	0.1369	0.0656	0.0045	0.0035	0.0069	0.0027	0.0039	0.0161	0.1571	0.0071	0.0049	0.0053	0.0969	0.0104	0.0074	0.0038	0.0035	0.1214	0.0885	0.006	0.0044	0.0054	0.0242	0.0057	0.0095	0.1948
2	rs62124754	12839250	1.05	0.642211085129376	1.69	0.263511633917478	0.14214031950158	0.0437086340941684	0.1369	0.0656	0.0045	0.0035	0.0069	0.0027	0.0039	0.0161	0.157	0.0071	0.0049	0.0053	0.0969	0.0104	0.0074	0.0038	0.0035	0.1216	0.0885	0.006	0.0044	0.0054	0.0242	0.0057	0.0095	0.1947
2	rs77774334	12846748	1.05	0.642211085129376	1.69	0.263511633917478	0.0451898844359842	0.0190179268182623	0.1381	0.0664	0.0042	0.0032	0.0069	0.0025	0.0035	0.0162	0.1575	0.0066	0.005	0.0046	0.098	0.0103	0.0065	0.0036	0.0032	0.1216	0.0889	0.0059	0.0044	0.0047	0.0236	0.0054	0.0093	0.1961
2	rs58634322	12848518	1.05	0.642211085129376	1.69	0.263511633917478	0.040083280515324	0.0173052840625233	0.1383	0.0665	0.0042	0.0032	0.0069	0.0025	0.0035	0.0162	0.1575	0.0066	0.0051	0.0045	0.0982	0.0103	0.0064	0.0035	0.0032	0.1216	0.089	0.0059	0.0044	0.0047	0.0235	0.0053	0.0093	0.1962
2	rs72781576	12851219	1.05	0.642211085129376	1.69	0.263511633917478	0.0353106688919788	0.0244045474095953	0.1384	0.0666	0.0043	0.0032	0.0068	0.0025	0.0034	0.0162	0.1577	0.0065	0.0051	0.0045	0.0985	0.0103	0.0063	0.0035	0.0031	0.1215	0.089	0.0058	0.0043	0.0046	0.0234	0.0052	0.0092	0.1965
2	rs55813198	12858444	1.05	0.642211085129376	1.68	0.285465824887251	0.0266808454572978	0.0445739686724164	0.1388	0.067	0.0043	0.003	0.0068	0.0024	0.0033	0.0162	0.1582	0.0063	0.0051	0.0042	0.0994	0.0102	0.006	0.0033	0.0029	0.121	0.089	0.0057	0.0043	0.0044	0.023	0.0051	0.0092	0.1972
2	rs6719434	12862905	1.05	0.642211085129376	1.68	0.285465824887251	0.024416762143429	0.0484702906443168	0.139	0.0672	0.0042	0.0029	0.0068	0.0024	0.0032	0.0163	0.1586	0.0061	0.0052	0.0041	0.0999	0.0101	0.0058	0.0032	0.0028	0.1208	0.089	0.0057	0.0042	0.0043	0.0228	0.005	0.0091	0.1977
2	rs2288192	12864766	1.05	0.642211085129376	1.68	0.285465824887251	0.0229160245700767	0.0407118733980016	0.1391	0.0673	0.0042	0.0029	0.0068	0.0024	0.0032	0.0163	0.1588	0.0061	0.0052	0.0041	0.1001	0.0101	0.0056	0.0032	0.0028	0.1206	0.089	0.0057	0.0042	0.0042	0.0227	0.0048	0.0091	0.1979
2	rs79600925	12869661	1.05	0.642211085129376	1.68	0.285465824887251	0.0250505153574705	0.0441115188441802	0.1392	0.0674	0.0043	0.0029	0.0068	0.0024	0.0032	0.0162	0.1589	0.0061	0.0052	0.004	0.1002	0.0102	0.0056	0.0032	0.0027	0.1205	0.0889	0.0057	0.0042	0.0042	0.0226	0.0048	0.0091	0.198
2	rs6748005	12875601	1.05	0.642211085129376	1.68	0.285465824887251	0.0260595748998947	0.0391672998305156	0.1394	0.0675	0.0043	0.0028	0.0068	0.0024	0.0033	0.0162	0.159	0.006	0.0052	0.004	0.1004	0.0102	0.0054	0.0032	0.0027	0.1202	0.0887	0.0056	0.0041	0.0042	0.0225	0.0047	0.0092	0.1984
2	rs114743196	12881485	1.05	0.642211085129376	1.68	0.285465824887251	0.0331224882451338	0.053258562144801	0.1393	0.0675	0.0042	0.0028	0.0069	0.0024	0.0034	0.0162	0.1591	0.006	0.0052	0.0039	0.1001	0.0104	0.0054	0.0033	0.0027	0.1198	0.0883	0.0055	0.0041	0.0044	0.0226	0.0045	0.0093	0.1993
2	rs6740321	12888962	1.05	0.642211085129376	1.68	0.285465824887251	0.0379904956253918	0.0545177874489787	0.1393	0.0676	0.0042	0.0028	0.0069	0.0024	0.0034	0.0162	0.1593	0.006	0.0052	0.0039	0.1002	0.0104	0.0054	0.0033	0.0027	0.1196	0.0883	0.0053	0.0041	0.0044	0.0226	0.0045	0.0093	0.1994
2	rs73914135	12902117	1.05	0.642211085129376	1.68	0.285465824887251	0.0648353244889371	0.135570888800064	0.1403	0.0673	0.0038	0.0027	0.0071	0.0026	0.0035	0.016	0.1594	0.0057	0.005	0.0039	0.1002	0.0107	0.0051	0.0033	0.0026	0.1184	0.0887	0.0051	0.004	0.0047	0.0226	0.004	0.0093	0.2004
2	rs12624044	12913072	1.05	0.642211085129376	1.68	0.285465824887251	0.0844895111967376	0.167817118247323	0.1407	0.0673	0.0037	0.0027	0.0072	0.0026	0.0035	0.0159	0.1595	0.0057	0.0049	0.0037	0.1002	0.0108	0.0049	0.0033	0.0026	0.1181	0.0888	0.0051	0.0039	0.0047	0.0227	0.0039	0.0093	0.2007
2	rs75230091	12915686	1.05	0.642211085129376	1.68	0.285465824887251	0.0851627371833776	0.174156024337208	0.1407	0.0673	0.0037	0.0027	0.0072	0.0026	0.0035	0.0159	0.1596	0.0056	0.0049	0.0037	0.1002	0.0108	0.0049	0.0033	0.0026	0.1181	0.0889	0.0051	0.0039	0.0047	0.0227	0.0039	0.0093	0.2006
2	rs115275841	12916677	1.05	0.642211085129376	1.68	0.285465824887251	0.0796042602671055	0.20366263355854	0.1409	0.067	0.0037	0.0028	0.0072	0.0026	0.0036	0.0159	0.1601	0.0054	0.0049	0.0037	0.1	0.0108	0.0048	0.0034	0.0026	0.118	0.0896	0.0051	0.0038	0.0047	0.0227	0.0038	0.0092	0.2
2	rs10929830	12917172	1.05	0.642211085129376	1.68	0.285465824887251	0.0754198315358108	0.198011483840927	0.141	0.0669	0.0037	0.0028	0.0072	0.0027	0.0036	0.0158	0.1603	0.0053	0.0049	0.0037	0.1	0.0108	0.0048	0.0034	0.0026	0.118	0.0898	0.0051	0.0038	0.0047	0.0227	0.0038	0.0092	0.1999
2	rs114876548	12939418	1.05	0.642211085129376	1.68	0.285465824887251	0.0716922936104765	0.158368059185819	0.141	0.0669	0.0038	0.0028	0.0071	0.0027	0.0036	0.0158	0.1603	0.0053	0.0049	0.0038	0.0999	0.0108	0.0049	0.0035	0.0026	0.1178	0.0898	0.005	0.0038	0.0047	0.0227	0.0038	0.0092	0.1999
2	rs56099387	12947495	1.05	0.642211085129376	1.68	0.285465824887251	0.071567372820457	0.157020324167368	0.141	0.0669	0.0038	0.0028	0.0071	0.0027	0.0036	0.0158	0.1603	0.0053	0.0049	0.0038	0.0999	0.0108	0.0049	0.0035	0.0026	0.1178	0.0898	0.005	0.0038	0.0047	0.0227	0.0038	0.0092	0.1999
2	rs55712559	12950679	1.05	0.642211085129376	1.68	0.285465824887251	0.0715257640171312	0.156732056753697	0.141	0.0669	0.0038	0.0028	0.0071	0.0027	0.0036	0.0158	0.1603	0.0053	0.0049	0.0038	0.0999	0.0108	0.0049	0.0035	0.0026	0.1178	0.0898	0.005	0.0038	0.0047	0.0227	0.0038	0.0092	0.1999
2	rs1544853	12955770	1.05	0.642211085129376	1.68	0.285465824887251	0.0711519922956198	0.156060166133246	0.141	0.067	0.0038	0.0028	0.0071	0.0027	0.0036	0.0158	0.1604	0.0053	0.0049	0.0038	0.0999	0.0108	0.0049	0.0035	0.0026	0.1178	0.0898	0.005	0.0038	0.0047	0.0227	0.0038	0.0092	0.1998
2	rs10198628	12964497	1.05	0.642211085129376	1.68	0.285465824887251	0.0820804209050102	0.167030541089163	0.1414	0.0666	0.0039	0.0028	0.0072	0.0028	0.0037	0.0159	0.1605	0.0053	0.0049	0.0038	0.0997	0.0113	0.0048	0.0036	0.0026	0.1167	0.0898	0.0051	0.0039	0.0048	0.0226	0.0038	0.0088	0.2
2	rs17465833	12964510	1.05	0.642211085129376	1.69	0.263511633917478	0.0824446458680706	0.170382409101083	0.1414	0.0666	0.0039	0.0028	0.0072	0.0028	0.0037	0.0159	0.1605	0.0053	0.0049	0.0038	0.0997	0.0113	0.0048	0.0036	0.0026	0.1167	0.0898	0.0051	0.0039	0.0048	0.0226	0.0038	0.0088	0.2
2	rs55973258	12967289	1.05	0.642211085129376	1.7	0.24276969786222	0.100636459990074	0.169196738310377	0.1415	0.0665	0.004	0.0029	0.0073	0.0028	0.0037	0.0159	0.1604	0.0053	0.0049	0.0039	0.0994	0.0113	0.0049	0.0036	0.0026	0.1162	0.0895	0.0051	0.0039	0.0048	0.0223	0.0037	0.0089	0.2012
2	rs10180496	12968900	1.05	0.642211085129376	1.7	0.24276969786222	0.101700202510599	0.165755119893042	0.1416	0.0665	0.004	0.0028	0.0073	0.0029	0.0037	0.0159	0.1606	0.0053	0.0049	0.0038	0.0994	0.0113	0.0049	0.0036	0.0027	0.1162	0.0895	0.005	0.0038	0.0047	0.0221	0.0037	0.0088	0.2014
2	rs73914178	12969771	1.05	0.642211085129376	1.7	0.24276969786222	0.103875037490147	0.17196779159252	0.1416	0.0665	0.004	0.0028	0.0073	0.0029	0.0037	0.0159	0.1606	0.0053	0.0049	0.0038	0.0994	0.0113	0.0049	0.0036	0.0027	0.1162	0.0895	0.005	0.0038	0.0047	0.0221	0.0037	0.0087	0.2014
2	rs80318615	12970687	1.05	0.642211085129376	1.7	0.24276969786222	0.105598268292237	0.190046572713624	0.1415	0.0666	0.004	0.0028	0.0073	0.0029	0.0037	0.0159	0.1606	0.0053	0.0049	0.0038	0.0995	0.0113	0.0049	0.0036	0.0027	0.1162	0.0895	0.005	0.0038	0.0047	0.0221	0.0037	0.0087	0.2014
2	rs13017521	12980643	1.05	0.642211085129376	1.7	0.24276969786222	0.103216947902537	0.186258923627492	0.1414	0.0667	0.004	0.0028	0.0072	0.0029	0.0037	0.0158	0.1607	0.0053	0.0049	0.0038	0.0995	0.0113	0.0049	0.0036	0.0027	0.1162	0.0894	0.005	0.0038	0.0047	0.0222	0.0038	0.0087	0.2014
2	rs76218001	12985750	1.05	0.642211085129376	1.7	0.24276969786222	0.106506677766995	0.224503833117382	0.1414	0.0667	0.004	0.0028	0.0073	0.0029	0.0037	0.0158	0.1607	0.0053	0.0049	0.0038	0.0994	0.0113	0.0049	0.0036	0.0027	0.1162	0.0891	0.005	0.0038	0.0047	0.0222	0.0037	0.0087	0.2017
2	rs4669891	12997528	1.05	0.642211085129376	1.7	0.24276969786222	0.111203838246846	0.247451118130598	0.1414	0.0667	0.004	0.0028	0.0073	0.0029	0.0036	0.0158	0.1606	0.0054	0.0049	0.0039	0.0993	0.0113	0.0049	0.0035	0.0027	0.1163	0.0886	0.0049	0.0038	0.0047	0.0223	0.0037	0.0087	0.2024
2	rs13025627	12999107	1.05	0.642211085129376	1.7	0.24276969786222	0.110983860373056	0.234785201672574	0.1414	0.0668	0.004	0.0028	0.0073	0.0029	0.0036	0.0158	0.1606	0.0054	0.0049	0.0039	0.0993	0.0113	0.0049	0.0035	0.0027	0.1163	0.0885	0.0049	0.0038	0.0047	0.0223	0.0037	0.0087	0.2024
2	rs6432342	13022260	1.05	0.642211085129376	1.7	0.24276969786222	0.129013768972527	0.27121082374264	0.1412	0.0668	0.004	0.0028	0.0073	0.0029	0.0035	0.0159	0.1604	0.0055	0.005	0.0039	0.0994	0.0114	0.0048	0.0035	0.0027	0.116	0.0885	0.0048	0.0038	0.0046	0.0223	0.0037	0.0087	0.2026
2	rs115947780	13027184	1.05	0.642211085129376	1.7	0.24276969786222	0.138401604108095	0.308261677107082	0.1412	0.0669	0.004	0.0028	0.0073	0.0028	0.0035	0.0159	0.1605	0.0055	0.005	0.0039	0.0994	0.0114	0.0049	0.0035	0.0027	0.116	0.0885	0.0048	0.0038	0.0046	0.0223	0.0036	0.0086	0.2025
2	rs57761389	13033041	1.05	0.642211085129376	1.7	0.24276969786222	0.145193662324464	0.33557888955873	0.1412	0.067	0.004	0.0028	0.0073	0.0028	0.0035	0.0159	0.1605	0.0055	0.005	0.0039	0.0995	0.0114	0.0049	0.0035	0.0027	0.116	0.0886	0.0048	0.0038	0.0046	0.0223	0.0035	0.0086	0.2025
2	rs2139846	13039321	1.05	0.642211085129376	1.7	0.24276969786222	0.140612290605627	0.341246656018996	0.1412	0.067	0.004	0.0028	0.0073	0.0028	0.0033	0.0159	0.1607	0.0055	0.005	0.0039	0.0995	0.0114	0.0049	0.0035	0.0027	0.116	0.0886	0.0048	0.0038	0.0046	0.0223	0.0035	0.0087	0.2025
2	rs779355	13051379	1.05	0.642211085129376	1.7	0.24276969786222	0.167794214232504	0.451112377724515	0.1413	0.067	0.0039	0.0029	0.0072	0.0028	0.0033	0.016	0.1608	0.0055	0.005	0.0039	0.0992	0.0115	0.0049	0.0036	0.0028	0.1157	0.0882	0.0048	0.0038	0.0046	0.0222	0.0037	0.0087	0.2029
2	rs79961931	13054930	1.05	0.642211085129376	1.7	0.24276969786222	0.199838057993358	0.520602797974968	0.1414	0.067	0.0039	0.0029	0.0072	0.0028	0.0033	0.016	0.1608	0.0055	0.005	0.004	0.099	0.0115	0.0049	0.0037	0.0028	0.1157	0.0881	0.0048	0.0038	0.0046	0.0221	0.0037	0.0087	0.2028
2	rs17368753	13056989	1.05	0.642211085129376	1.7	0.24276969786222	0.201947759497452	0.526981163033203	0.1414	0.067	0.0039	0.0029	0.0072	0.0028	0.0033	0.016	0.1608	0.0055	0.005	0.004	0.0989	0.0115	0.0049	0.0037	0.0028	0.1157	0.088	0.0048	0.0038	0.0046	0.0221	0.0037	0.0087	0.2028
2	rs75389268	13061998	1.06	0.591046266007479	1.7	0.24276969786222	0.203282541159159	0.618657490443951	0.1414	0.067	0.0039	0.0029	0.0072	0.0028	0.0034	0.016	0.1606	0.0055	0.005	0.004	0.0987	0.0115	0.0049	0.0037	0.0028	0.116	0.0879	0.0048	0.0038	0.0046	0.0222	0.0037	0.0087	0.2028
2	rs779369	13066520	1.06	0.591046266007479	1.7	0.24276969786222	0.17888423887914	0.531847251604536	0.1416	0.067	0.0038	0.0029	0.0073	0.0029	0.0034	0.016	0.1604	0.0055	0.005	0.0041	0.0982	0.0116	0.0051	0.0038	0.0029	0.1163	0.0877	0.0047	0.0038	0.0046	0.0221	0.0038	0.0087	0.2026
2	rs7607052	13069079	1.08	0.496867270490283	1.7	0.24276969786222	0.0832679278659835	0.603971633025318	0.1452	0.0698	0.003	0.0034	0.0072	0.0034	0.0035	0.0161	0.1605	0.0056	0.0053	0.0041	0.0988	0.0105	0.0057	0.0036	0.0037	0.1186	0.0835	0.0039	0.0037	0.0043	0.0217	0.0046	0.0077	0.1986
2	rs7579897	13069140	1.08	0.496867270490283	1.7	0.24276969786222	0.0758079709308811	0.460880375432079	0.1456	0.0693	0.0029	0.0033	0.0072	0.0034	0.0035	0.0163	0.1607	0.0056	0.0053	0.0041	0.0994	0.0104	0.0055	0.0036	0.0037	0.1192	0.0835	0.0038	0.0037	0.0041	0.0214	0.0046	0.0077	0.1985
2	rs12468493	13069143	1.08	0.496867270490283	1.69	0.263511633917478	0.0766968753741074	0.43583752910305	0.1456	0.0692	0.0029	0.0033	0.0072	0.0034	0.0035	0.0163	0.1606	0.0056	0.0053	0.0041	0.0994	0.0105	0.0055	0.0036	0.0037	0.1192	0.0835	0.0038	0.0037	0.0042	0.0215	0.0046	0.0077	0.1984
2	rs79867218	13069331	1.08	0.496867270490283	1.69	0.263511633917478	0.102797136915405	0.546091549888461	0.1459	0.0691	0.0029	0.0033	0.0073	0.0034	0.0036	0.0165	0.1606	0.0056	0.0052	0.0041	0.0994	0.0103	0.0055	0.0036	0.0037	0.1193	0.0831	0.0038	0.0039	0.0042	0.0214	0.0045	0.0078	0.1982
2	rs75773760	13069863	1.09	0.453749840114468	1.7	0.24276969786222	0.0820122435972977	0.386139075771314	0.1469	0.0686	0.003	0.0034	0.0075	0.0034	0.0038	0.0173	0.1605	0.0053	0.005	0.004	0.0991	0.0099	0.0056	0.0036	0.0038	0.1196	0.0821	0.0039	0.0041	0.0042	0.0213	0.0046	0.008	0.1974
2	rs16859516	13070427	1.08	0.496867270490283	1.7	0.24276969786222	0.0885562330401147	0.318985330996762	0.1478	0.0682	0.003	0.0035	0.0074	0.0034	0.004	0.0182	0.1604	0.0051	0.0048	0.004	0.099	0.0097	0.0057	0.0037	0.004	0.1199	0.081	0.0039	0.0043	0.0044	0.0212	0.0047	0.0083	0.1966
2	rs16859526	13074153	1.08	0.496867270490283	1.7	0.24276969786222	0.112335445998431	0.241313805565374	0.1481	0.0678	0.003	0.0033	0.0073	0.0034	0.004	0.0189	0.1607	0.0049	0.0047	0.0039	0.0987	0.0095	0.0058	0.0036	0.0041	0.1209	0.0804	0.0039	0.0044	0.0045	0.0211	0.0047	0.0085	0.1961
2	rs779376	13075444	1.08	0.496867270490283	1.7	0.24276969786222	0.10645310817448	0.186156916101029	0.1482	0.0678	0.003	0.0033	0.0073	0.0034	0.004	0.0189	0.1608	0.0049	0.0047	0.0039	0.0986	0.0095	0.0058	0.0036	0.0041	0.1209	0.0804	0.0039	0.0044	0.0046	0.0211	0.0047	0.0086	0.1961
2	rs779379	13080607	1.08	0.496867270490283	1.69	0.263511633917478	0.0921076670831362	0.0800894066322641	0.1483	0.0677	0.003	0.0034	0.0072	0.0034	0.0041	0.0191	0.1609	0.0049	0.0047	0.004	0.0985	0.0095	0.0059	0.0037	0.0041	0.1211	0.0801	0.0039	0.0044	0.0046	0.0211	0.0048	0.0086	0.1957
2	rs17381585	13080866	1.08	0.496867270490283	1.69	0.263511633917478	0.0920343043969981	0.0787557124975163	0.1483	0.0677	0.003	0.0034	0.0072	0.0034	0.0041	0.0191	0.1609	0.0049	0.0047	0.004	0.0985	0.0095	0.0059	0.0037	0.0041	0.1211	0.0801	0.0039	0.0044	0.0046	0.0211	0.0048	0.0086	0.1957
2	rs13382252	13086160	1.08	0.496867270490283	1.7	0.24276969786222	0.0915217990948148	0.0592209333887592	0.1484	0.0677	0.003	0.0034	0.0071	0.0034	0.0041	0.0191	0.1608	0.0049	0.0047	0.004	0.0985	0.0096	0.0059	0.0037	0.0041	0.1212	0.0802	0.0038	0.0044	0.0046	0.021	0.0048	0.0086	0.1957
2	rs10929836	13087424	1.08	0.496867270490283	1.7	0.24276969786222	0.0918388510499069	0.0593521258112914	0.1485	0.0677	0.003	0.0034	0.0071	0.0034	0.0041	0.0191	0.1608	0.0049	0.0047	0.004	0.0985	0.0096	0.0059	0.0037	0.0041	0.1213	0.0802	0.0038	0.0044	0.0046	0.021	0.0048	0.0086	0.1956
2	rs7584450	13089072	1.08	0.496867270490283	1.7	0.24276969786222	0.0930155107917948	0.0664115023068583	0.1486	0.0677	0.003	0.0034	0.007	0.0034	0.0041	0.0191	0.1607	0.0049	0.0047	0.004	0.0984	0.0096	0.0059	0.0037	0.0041	0.1213	0.0803	0.0038	0.0044	0.0046	0.021	0.0048	0.0086	0.1956
2	rs779391	13089714	1.08	0.496867270490283	1.7	0.24276969786222	0.0928679110205305	0.0853618454965453	0.1487	0.0676	0.003	0.0035	0.007	0.0034	0.0041	0.0191	0.1606	0.0049	0.0047	0.004	0.0984	0.0096	0.006	0.0037	0.0041	0.1213	0.0803	0.0038	0.0043	0.0046	0.0209	0.0048	0.0086	0.1955
2	rs45504497	13090930	1.08	0.496867270490283	1.71	0.223208546872115	0.0937062658539246	0.1069284058188	0.1487	0.0676	0.003	0.0035	0.0071	0.0034	0.0041	0.0192	0.1606	0.0049	0.0047	0.004	0.0984	0.0096	0.006	0.0037	0.0041	0.1213	0.0803	0.0038	0.0043	0.0046	0.0209	0.0048	0.0086	0.1955
2	rs72769625	13095692	1.08	0.496867270490283	1.71	0.223208546872115	0.0969303716955374	0.121367439556563	0.1487	0.0676	0.003	0.0035	0.0071	0.0034	0.0041	0.0192	0.1606	0.0049	0.0046	0.004	0.0983	0.0096	0.006	0.0037	0.0041	0.1213	0.0803	0.0038	0.0043	0.0046	0.0209	0.0048	0.0086	0.1955
2	rs72769634	13108454	1.08	0.496867270490283	1.71	0.223208546872115	0.108473420850691	0.0940756232891506	0.1487	0.0676	0.003	0.0034	0.0071	0.0033	0.004	0.0194	0.1607	0.0049	0.0045	0.004	0.0981	0.0095	0.0059	0.0037	0.004	0.1213	0.0805	0.0038	0.0044	0.0047	0.0209	0.0047	0.0086	0.1957
2	rs2459337	13108712	1.08	0.496867270490283	1.71	0.223208546872115	0.108853154501721	0.094551885122987	0.1487	0.0676	0.003	0.0034	0.0071	0.0033	0.004	0.0194	0.1607	0.0049	0.0045	0.004	0.0981	0.0095	0.0059	0.0037	0.004	0.1213	0.0805	0.0038	0.0044	0.0047	0.0209	0.0047	0.0086	0.1957
2	rs779351	13114473	1.08	0.496867270490283	1.71	0.223208546872115	0.193240320412106	0.0233186363189109	0.1474	0.068	0.0028	0.0033	0.0069	0.0031	0.0042	0.02	0.1614	0.0048	0.0039	0.0036	0.0974	0.0091	0.0059	0.0036	0.0036	0.1226	0.0828	0.0038	0.0042	0.0047	0.0205	0.0048	0.0086	0.1956
2	rs78583091	13114805	1.08	0.496867270490283	1.71	0.223208546872115	0.203715449405075	0.0274766515836574	0.1474	0.0679	0.0028	0.0033	0.0069	0.0031	0.0042	0.02	0.1614	0.0048	0.0039	0.0036	0.0974	0.0091	0.0059	0.0036	0.0036	0.1226	0.0827	0.0038	0.0042	0.0047	0.0205	0.0048	0.0088	0.1955
2	rs76658979	13117100	1.08	0.496867270490283	1.7	0.24276969786222	0.228201884711083	0.0286965491729155	0.1475	0.068	0.0027	0.0033	0.0069	0.0031	0.0043	0.0201	0.1615	0.0048	0.0038	0.0036	0.097	0.009	0.0059	0.0037	0.0036	0.1226	0.083	0.0038	0.0042	0.0048	0.0204	0.0048	0.0088	0.1954
2	rs11688528	13118651	1.08	0.496867270490283	1.7	0.24276969786222	0.229420803068019	0.0288864280875127	0.1475	0.068	0.0027	0.0033	0.0069	0.0031	0.0043	0.0201	0.1616	0.0048	0.0038	0.0036	0.0969	0.0092	0.0058	0.0037	0.0037	0.1226	0.0831	0.0038	0.0042	0.0048	0.0204	0.0047	0.0088	0.1954
2	rs12989724	13118908	1.08	0.496867270490283	1.68	0.285465824887251	0.229168316906783	0.0311119416207956	0.1475	0.068	0.0027	0.0033	0.0069	0.0031	0.0043	0.0201	0.1617	0.0048	0.0038	0.0036	0.0969	0.0092	0.0058	0.0037	0.0036	0.1226	0.083	0.0038	0.0042	0.0048	0.0204	0.0047	0.0088	0.1954
2	rs67798881	13121908	1.08	0.496867270490283	1.62	0.444280725791627	0.240683016055812	0.0282244174042036	0.1478	0.068	0.0027	0.0033	0.0068	0.0031	0.0043	0.0201	0.162	0.0049	0.0038	0.0036	0.0966	0.0091	0.0058	0.0036	0.0036	0.1225	0.0829	0.0038	0.0042	0.0048	0.0204	0.0047	0.0088	0.1954
2	rs13028774	13127562	1.08	0.496867270490283	1.62	0.444280725791627	0.279996592348941	0.0404895755339638	0.1481	0.0678	0.0026	0.0031	0.0067	0.003	0.0044	0.0202	0.1627	0.0051	0.0038	0.0036	0.0962	0.0092	0.0056	0.0036	0.0034	0.1228	0.0828	0.0038	0.0043	0.0048	0.0202	0.0045	0.0089	0.1955
2	rs1581202	13131277	1.08	0.496867270490283	1.62	0.444280725791627	0.294170799217864	0.026555233577288	0.1484	0.0676	0.0026	0.0031	0.0067	0.0029	0.0044	0.0202	0.1629	0.005	0.0038	0.0036	0.0961	0.0092	0.0056	0.0036	0.0033	0.123	0.0828	0.0039	0.0043	0.0048	0.0201	0.0045	0.0089	0.1954
2	rs12692487	13132152	1.08	0.496867270490283	1.62	0.444280725791627	0.327705243956836	0.0163881225194082	0.1485	0.0676	0.0026	0.0029	0.0067	0.0029	0.0044	0.0201	0.1631	0.005	0.0037	0.0036	0.0961	0.0092	0.0056	0.0036	0.0033	0.123	0.0828	0.0039	0.0043	0.0048	0.0201	0.0045	0.0089	0.1955
2	rs80054851	13132786	1.09	0.453749840114468	1.62	0.444280725791627	0.295811760377835	0.0133568750284817	0.148	0.0676	0.0028	0.0028	0.0066	0.0028	0.0043	0.0202	0.1641	0.0055	0.0038	0.0033	0.0946	0.0093	0.0053	0.0034	0.003	0.124	0.0829	0.0042	0.0045	0.0049	0.0202	0.0045	0.0087	0.1958
2	rs2380457	13132977	1.09	0.453749840114468	1.62	0.444280725791627	0.342778325310586	0.0160998361772707	0.1481	0.0674	0.0027	0.0027	0.0065	0.0027	0.0043	0.0201	0.1646	0.0057	0.0038	0.0032	0.0945	0.0093	0.0053	0.0033	0.0029	0.1241	0.083	0.0042	0.0045	0.0048	0.0202	0.0044	0.0086	0.196
2	rs7563844	13135218	1.09	0.453749840114468	1.62	0.444280725791627	0.377205409055317	0.0132264445026222	0.148	0.0672	0.0028	0.0028	0.0063	0.0028	0.0044	0.0196	0.1646	0.0058	0.0038	0.0033	0.0939	0.0092	0.0052	0.0032	0.0027	0.1247	0.0829	0.004	0.0045	0.0051	0.0203	0.0044	0.0086	0.1969
2	rs2138500	13137013	1.09	0.453749840114468	1.62	0.444280725791627	0.373757744457535	0.0125839499693849	0.1479	0.067	0.0028	0.0028	0.0063	0.0028	0.0044	0.0196	0.1647	0.0058	0.0037	0.0033	0.0938	0.0092	0.0052	0.0032	0.0027	0.1247	0.0831	0.004	0.0047	0.0051	0.0203	0.0044	0.0086	0.1968
2	rs12620466	13139515	1.09	0.453749840114468	1.62	0.444280725791627	0.369620123388002	0.0136857626381835	0.1482	0.067	0.0028	0.0028	0.0063	0.0028	0.0044	0.0196	0.1645	0.0059	0.0037	0.0033	0.0936	0.0092	0.0052	0.0032	0.0027	0.1248	0.0835	0.004	0.0047	0.0052	0.0203	0.0043	0.0086	0.1965
2	rs78777003	13144095	1.09	0.453749840114468	1.62	0.444280725791627	0.485822162991253	0.0167154648821006	0.1488	0.0649	0.003	0.0023	0.0061	0.003	0.004	0.0192	0.1661	0.006	0.0038	0.003	0.095	0.0086	0.0046	0.0029	0.002	0.127	0.0829	0.0033	0.0046	0.0057	0.0214	0.0038	0.0085	0.1964
2	rs10929841	13147807	1.09	0.453749840114468	1.63	0.414449909043039	0.498462839950218	0.0137188720866614	0.1488	0.0648	0.003	0.0023	0.0061	0.003	0.004	0.0192	0.1661	0.006	0.0038	0.003	0.0951	0.0086	0.0046	0.0029	0.002	0.1271	0.0829	0.0033	0.0046	0.0057	0.0214	0.0038	0.0085	0.1964
2	rs938495	13162309	1.09	0.453749840114468	1.64	0.38599849551783	0.642119243102875	0.0104915395644721	0.1503	0.0642	0.0031	0.0022	0.0059	0.0029	0.0038	0.0193	0.166	0.006	0.0037	0.003	0.0961	0.0086	0.0043	0.0029	0.0017	0.1285	0.0815	0.0032	0.0046	0.006	0.0214	0.0037	0.0085	0.1956
2	rs7569298	13169031	1.09	0.453749840114468	1.64	0.38599849551783	0.637589839146858	0.0108121575669651	0.1504	0.0642	0.0031	0.0022	0.0059	0.0029	0.0038	0.0193	0.1662	0.006	0.0036	0.003	0.0961	0.0086	0.0043	0.0028	0.0016	0.1285	0.0815	0.0032	0.0046	0.0059	0.0214	0.0037	0.0085	0.1956
2	rs6754416	13178493	1.09	0.453749840114468	1.64	0.38599849551783	0.591056110710179	0.010347434181497	0.1507	0.064	0.003	0.0021	0.0058	0.0029	0.0037	0.0193	0.1668	0.006	0.0037	0.003	0.0958	0.0086	0.0043	0.0027	0.0016	0.1285	0.0815	0.0033	0.0046	0.0059	0.0216	0.0037	0.0085	0.1953
2	rs78478453	13187948	1.09	0.453749840114468	1.64	0.38599849551783	0.503385709965711	0.0131614704382217	0.1509	0.0637	0.003	0.0022	0.0058	0.0029	0.0037	0.0194	0.1669	0.006	0.0038	0.0031	0.0959	0.0086	0.0043	0.0025	0.0015	0.1288	0.0815	0.0033	0.0047	0.0059	0.0216	0.0036	0.0086	0.1949
2	rs16859694	13194895	1.09	0.453749840114468	1.66	0.333131717406117	0.442644551118427	0.0089892598333955	0.151	0.0634	0.003	0.0022	0.0057	0.0029	0.0036	0.0195	0.167	0.0059	0.0039	0.0031	0.096	0.0086	0.0043	0.0024	0.0015	0.129	0.0815	0.0033	0.0048	0.0059	0.0216	0.0036	0.0086	0.1945
2	rs13020104	13209159	1.09	0.453749840114468	1.67	0.308662716071979	0.429665846186322	0.0084114672849878	0.151	0.0633	0.003	0.0022	0.0057	0.0029	0.0036	0.0196	0.1671	0.0059	0.0039	0.0032	0.0961	0.0086	0.0043	0.0023	0.0015	0.129	0.0815	0.0033	0.0049	0.0059	0.0216	0.0036	0.0086	0.1945
2	rs7577707	13209245	1.09	0.453749840114468	1.67	0.308662716071979	0.429665846186322	0.0084114672849878	0.151	0.0633	0.003	0.0022	0.0057	0.0029	0.0036	0.0196	0.1671	0.0059	0.0039	0.0032	0.0961	0.0086	0.0043	0.0023	0.0015	0.129	0.0815	0.0033	0.0049	0.0059	0.0216	0.0036	0.0086	0.1945
2	rs12477177	13209268	1.09	0.453749840114468	1.67	0.308662716071979	0.429665846186322	0.00877685467833528	0.151	0.0633	0.003	0.0022	0.0057	0.0029	0.0036	0.0196	0.1671	0.0059	0.0039	0.0032	0.0961	0.0086	0.0043	0.0023	0.0015	0.129	0.0815	0.0033	0.0049	0.0059	0.0216	0.0036	0.0086	0.1945
2	rs9789493	13221864	1.09	0.453749840114468	1.67	0.308662716071979	0.427209826416395	0.00846317260791441	0.1511	0.0633	0.003	0.0022	0.0057	0.0029	0.0036	0.0196	0.1671	0.0059	0.0039	0.0032	0.0961	0.0086	0.0043	0.0023	0.0015	0.1291	0.0815	0.0033	0.0049	0.0059	0.0216	0.0036	0.0086	0.1944
2	rs13427923	13230033	1.09	0.453749840114468	1.66	0.333131717406117	0.414171775938967	0.00846317260791441	0.1511	0.0633	0.003	0.0023	0.0057	0.0029	0.0036	0.0195	0.1671	0.0059	0.0038	0.0032	0.0961	0.0086	0.0043	0.0023	0.0015	0.1291	0.0815	0.0033	0.0049	0.0059	0.0216	0.0036	0.0086	0.1944
2	rs72769673	13242708	1.09	0.453749840114468	1.67	0.308662716071979	0.368914726478835	0.00815540662371612	0.1508	0.0631	0.003	0.0024	0.0057	0.0028	0.0036	0.0196	0.167	0.0059	0.0039	0.0032	0.0961	0.0085	0.0043	0.0023	0.0015	0.1293	0.0816	0.0033	0.0048	0.0059	0.0216	0.0036	0.0086	0.1943
2	rs76133787	13244035	1.09	0.453749840114468	1.67	0.308662716071979	0.351080956512404	0.0078038307002075	0.1507	0.0631	0.003	0.0024	0.0058	0.0028	0.0036	0.0196	0.167	0.0058	0.0039	0.0032	0.0961	0.0085	0.0043	0.0023	0.0016	0.1295	0.0816	0.0034	0.0048	0.0059	0.0216	0.0036	0.0086	0.1943
2	rs74735373	13248188	1.09	0.453749840114468	1.67	0.308662716071979	0.323992146439638	0.00738776296259432	0.1505	0.063	0.003	0.0024	0.0058	0.0028	0.0036	0.0196	0.1669	0.0058	0.0039	0.0032	0.0961	0.0085	0.0044	0.0023	0.0016	0.1297	0.0817	0.0034	0.0048	0.0059	0.0216	0.0036	0.0086	0.1943
2	rs79178843	13251154	1.09	0.453749840114468	1.67	0.308662716071979	0.322725625257854	0.00719608533062762	0.1504	0.063	0.003	0.0024	0.0058	0.0028	0.0036	0.0196	0.1669	0.0058	0.0039	0.0032	0.0961	0.0085	0.0044	0.0023	0.0016	0.1297	0.0818	0.0034	0.0048	0.0059	0.0216	0.0037	0.0086	0.1942
2	rs10165397	13253971	1.09	0.453749840114468	1.67	0.308662716071979	0.323535899615155	0.00724375751520087	0.1503	0.063	0.003	0.0025	0.0058	0.0028	0.0036	0.0196	0.1669	0.0058	0.0039	0.0032	0.0962	0.0085	0.0044	0.0023	0.0016	0.1298	0.0818	0.0034	0.0048	0.006	0.0215	0.0037	0.0086	0.1942
2	rs55797811	13255826	1.09	0.453749840114468	1.66	0.333131717406117	0.310501004213114	0.00755764368860492	0.1503	0.063	0.003	0.0025	0.0058	0.0028	0.0036	0.0196	0.1669	0.0057	0.0039	0.0032	0.0962	0.0086	0.0044	0.0023	0.0016	0.1298	0.0818	0.0034	0.0048	0.0059	0.0215	0.0037	0.0086	0.1942
2	rs72769675	13262526	1.09	0.453749840114468	1.66	0.333131717406117	0.290328893530568	0.00592821789984077	0.1503	0.0629	0.003	0.0025	0.0058	0.0029	0.0036	0.0196	0.1668	0.0057	0.0039	0.0032	0.0962	0.0086	0.0044	0.0023	0.0016	0.1298	0.0817	0.0035	0.005	0.006	0.0215	0.0037	0.0086	0.1941
2	rs16859833	13264946	1.09	0.453749840114468	1.66	0.333131717406117	0.296246945696973	0.0063438926156758	0.1503	0.0628	0.003	0.0025	0.0058	0.0029	0.0036	0.0196	0.1667	0.0057	0.0039	0.0032	0.0962	0.0085	0.0044	0.0023	0.0016	0.1298	0.0818	0.0035	0.005	0.006	0.0215	0.0037	0.0086	0.1941
2	rs12614689	13278658	1.09	0.453749840114468	1.66	0.333131717406117	0.290903462264967	0.00490544031988785	0.1502	0.0627	0.003	0.0025	0.0058	0.0029	0.0036	0.0196	0.1665	0.0056	0.004	0.0032	0.0962	0.0085	0.0044	0.0023	0.0016	0.1298	0.0817	0.0034	0.005	0.0061	0.0215	0.0037	0.0086	0.1941
2	rs10202797	13299198	1.09	0.453749840114468	1.64	0.38599849551783	0.282348659983995	0.00492488694129684	0.1502	0.0626	0.003	0.0026	0.0058	0.0029	0.0037	0.0196	0.1664	0.0056	0.004	0.0032	0.0963	0.0085	0.0044	0.0023	0.0016	0.1298	0.0817	0.0035	0.005	0.0061	0.0215	0.0037	0.0086	0.1941
2	rs13390930	13319484	1.09	0.453749840114468	1.64	0.38599849551783	0.299984103034177	0.00416126763765552	0.1503	0.0627	0.0031	0.0026	0.0058	0.0029	0.0037	0.0197	0.166	0.0058	0.0041	0.0033	0.0963	0.0085	0.0045	0.0024	0.0017	0.1298	0.0816	0.0035	0.005	0.0062	0.0214	0.0038	0.0087	0.1938
2	rs62124351	13323306	1.09	0.453749840114468	1.64	0.38599849551783	0.318087209535863	0.00318309897680004	0.1501	0.0627	0.0031	0.0026	0.0058	0.0029	0.0037	0.0197	0.1661	0.0057	0.0041	0.0033	0.0962	0.0085	0.0045	0.0024	0.0017	0.1298	0.0816	0.0035	0.005	0.0063	0.0214	0.0038	0.0087	0.1937
2	rs72769683	13329711	1.09	0.453749840114468	1.64	0.38599849551783	0.318288147268017	0.00282565103603256	0.1501	0.0626	0.0031	0.0026	0.0058	0.0029	0.0037	0.0196	0.1661	0.0057	0.0041	0.0033	0.0962	0.0085	0.0045	0.0023	0.0017	0.1298	0.0816	0.0035	0.005	0.0063	0.0214	0.0038	0.0087	0.1936
2	rs79024382	13329782	1.09	0.453749840114468	1.64	0.38599849551783	0.318639948628082	0.00284008063114408	0.1501	0.0626	0.0031	0.0026	0.0058	0.0029	0.0037	0.0196	0.1661	0.0057	0.0041	0.0033	0.0962	0.0085	0.0045	0.0023	0.0017	0.1298	0.0816	0.0035	0.005	0.0063	0.0214	0.0038	0.0087	0.1936
2	rs16859983	13330342	1.1	0.413206464175836	1.64	0.38599849551783	0.336644711284179	0.00332315108553433	0.1499	0.0625	0.0031	0.0026	0.0058	0.0029	0.0038	0.0196	0.166	0.0058	0.0041	0.0034	0.0966	0.0085	0.0046	0.0023	0.0017	0.1299	0.0818	0.0036	0.005	0.0065	0.0211	0.0039	0.0087	0.193
2	rs6742358	13330848	1.1	0.413206464175836	1.64	0.38599849551783	0.366424234841293	0.00423273037143087	0.1498	0.0625	0.0031	0.0026	0.0058	0.0029	0.0038	0.0196	0.1659	0.0059	0.0041	0.0034	0.0969	0.0083	0.0047	0.0022	0.0017	0.13	0.0819	0.0037	0.0049	0.0066	0.021	0.004	0.0088	0.1925
2	rs17382726	13334955	1.1	0.413206464175836	1.64	0.38599849551783	0.420810532935052	0.00353125614551042	0.1496	0.0623	0.0032	0.0031	0.0057	0.0029	0.0039	0.0195	0.1658	0.006	0.0041	0.0035	0.0974	0.0082	0.0047	0.0022	0.0018	0.1299	0.0821	0.0038	0.0048	0.0068	0.0206	0.0041	0.009	0.1916
2	rs1871957	13338190	1.1	0.413206464175836	1.64	0.38599849551783	0.428320017896191	0.00284008063114408	0.1496	0.0623	0.0032	0.0031	0.0057	0.0029	0.0039	0.0195	0.1658	0.006	0.0041	0.0035	0.0974	0.0082	0.0048	0.0022	0.0018	0.1299	0.0821	0.0038	0.0048	0.0068	0.0206	0.0041	0.009	0.1915
2	rs1564630	13360138	1.1	0.413206464175836	1.64	0.38599849551783	0.432540023555744	0.00353125614551042	0.1496	0.0623	0.0032	0.0031	0.0057	0.0029	0.0039	0.0195	0.1658	0.006	0.0041	0.0035	0.0974	0.0082	0.0048	0.0022	0.0018	0.1299	0.0822	0.0038	0.0047	0.0068	0.0206	0.0041	0.009	0.1915
2	rs114679941	13367913	1.1	0.413206464175836	1.63	0.414449909043039	0.434481040820311	0.00561056838546834	0.1496	0.0623	0.0032	0.0031	0.0057	0.0029	0.0039	0.0195	0.166	0.006	0.0041	0.0034	0.0975	0.0082	0.0048	0.0022	0.0018	0.1297	0.0822	0.0038	0.0047	0.0067	0.0206	0.0041	0.009	0.1916
2	rs115672792	13374728	1.1	0.413206464175836	1.63	0.414449909043039	0.436190332164234	0.0045065585482473	0.1496	0.0623	0.0033	0.0031	0.0057	0.0028	0.004	0.0194	0.1661	0.0059	0.004	0.0033	0.0975	0.0082	0.0047	0.0022	0.0018	0.1296	0.0824	0.0038	0.0047	0.0067	0.0205	0.0041	0.009	0.1918
2	rs28877290	13376200	1.1	0.413206464175836	1.62	0.444280725791627	0.437075750124292	0.00388196700293658	0.1496	0.0623	0.0033	0.0031	0.0057	0.0028	0.004	0.0194	0.1662	0.0059	0.004	0.0033	0.0975	0.0082	0.0047	0.0022	0.0018	0.1296	0.0824	0.0038	0.0047	0.0067	0.0205	0.0041	0.009	0.1918
2	rs77344832	13396622	1.1	0.413206464175836	1.62	0.444280725791627	0.430837833104561	0.00416126763765552	0.1494	0.0622	0.0033	0.0031	0.0057	0.0028	0.0039	0.0194	0.1662	0.0059	0.0041	0.0033	0.0976	0.0081	0.0048	0.0022	0.0018	0.1296	0.0824	0.0039	0.0046	0.0067	0.0205	0.0042	0.009	0.1918
2	rs7569998	13397912	1.1	0.413206464175836	1.62	0.444280725791627	0.430544688046511	0.00400287224453246	0.1494	0.0622	0.0033	0.0031	0.0057	0.0028	0.0039	0.0194	0.1662	0.0059	0.0041	0.0033	0.0976	0.0081	0.0048	0.0022	0.0018	0.1296	0.0824	0.0039	0.0046	0.0067	0.0205	0.0042	0.009	0.1918
2	rs34888710	13401094	1.1	0.413206464175836	1.62	0.444280725791627	0.430368848471373	0.00439591961157866	0.1494	0.0622	0.0033	0.0031	0.0057	0.0028	0.0039	0.0194	0.1662	0.0059	0.0041	0.0033	0.0976	0.0081	0.0048	0.0022	0.0018	0.1296	0.0824	0.0039	0.0046	0.0067	0.0205	0.0042	0.009	0.1918
2	rs72771706	13418157	1.1	0.413206464175836	1.62	0.444280725791627	0.408556001784293	0.00978121619572833	0.1491	0.062	0.0034	0.0031	0.0058	0.0028	0.0039	0.0193	0.1664	0.0059	0.0041	0.0033	0.0976	0.0079	0.0048	0.0022	0.0017	0.1295	0.0826	0.004	0.0046	0.0067	0.0207	0.0042	0.009	0.1918
2	rs116072837	13445515	1.1	0.413206464175836	1.62	0.444280725791627	0.39687670391386	0.00717231105158613	0.149	0.0619	0.0035	0.0031	0.0058	0.0029	0.0039	0.0193	0.1664	0.0059	0.0042	0.0033	0.0975	0.0079	0.0048	0.0022	0.0017	0.1295	0.0826	0.004	0.0045	0.0068	0.0207	0.0043	0.009	0.1917
2	rs7605148	13447965	1.1	0.413206464175836	1.62	0.444280725791627	0.395302374219448	0.00717231105158613	0.149	0.0619	0.0035	0.0031	0.0058	0.0029	0.0039	0.0193	0.1664	0.0059	0.0042	0.0033	0.0975	0.0079	0.0048	0.0022	0.0017	0.1295	0.0826	0.004	0.0045	0.0068	0.0207	0.0043	0.009	0.1917
2	rs114752265	13466545	1.1	0.413206464175836	1.62	0.444280725791627	0.395246206474882	0.00717231105158613	0.149	0.0619	0.0035	0.0031	0.0058	0.0029	0.0039	0.0193	0.1665	0.0059	0.0042	0.0033	0.0975	0.0079	0.0048	0.0022	0.0017	0.1295	0.0826	0.004	0.0045	0.0068	0.0207	0.0043	0.009	0.1917
2	rs75788494	13468626	1.1	0.413206464175836	1.61	0.475515229965307	0.395246206474882	0.00717231105158613	0.149	0.0619	0.0035	0.0031	0.0058	0.0029	0.0039	0.0193	0.1665	0.0059	0.0042	0.0033	0.0975	0.0079	0.0048	0.0022	0.0017	0.1295	0.0826	0.004	0.0045	0.0068	0.0207	0.0043	0.009	0.1917
2	rs75247697	13469967	1.1	0.413206464175836	1.61	0.475515229965307	0.395246206474882	0.00717231105158613	0.149	0.0619	0.0035	0.0031	0.0058	0.0029	0.0039	0.0193	0.1665	0.0059	0.0042	0.0033	0.0975	0.0079	0.0048	0.0022	0.0017	0.1295	0.0826	0.004	0.0045	0.0068	0.0207	0.0043	0.009	0.1917
2	rs12989876	13470524	1.1	0.413206464175836	1.61	0.475515229965307	0.394684750304352	0.00726765541753995	0.149	0.0619	0.0035	0.0031	0.0058	0.0029	0.0039	0.0193	0.1665	0.0059	0.0042	0.0033	0.0975	0.0079	0.0048	0.0022	0.0017	0.1295	0.0826	0.004	0.0045	0.0068	0.0207	0.0043	0.009	0.1917
2	rs62139791	13476369	1.1	0.413206464175836	1.61	0.475515229965307	0.375890112881476	0.00787848951321083	0.1488	0.0618	0.0035	0.0031	0.0058	0.0029	0.0038	0.0192	0.1667	0.0059	0.0042	0.0033	0.0976	0.0077	0.0048	0.0022	0.0017	0.1295	0.0827	0.004	0.0045	0.0068	0.0208	0.0043	0.009	0.1917
2	rs76480585	13476443	1.1	0.413206464175836	1.62	0.444280725791627	0.375561654146753	0.00828292312282887	0.1488	0.0618	0.0035	0.0031	0.0058	0.0029	0.0038	0.0192	0.1667	0.0059	0.0042	0.0033	0.0977	0.0077	0.0048	0.0022	0.0017	0.1295	0.0827	0.0041	0.0045	0.0068	0.0208	0.0043	0.009	0.1917
2	rs10170654	13489503	1.09	0.453749840114468	1.62	0.444280725791627	0.425751227091142	0.0194092304747214	0.1467	0.0611	0.0034	0.0032	0.0061	0.0025	0.0033	0.0192	0.1691	0.0055	0.0042	0.0029	0.0998	0.007	0.0046	0.0022	0.0016	0.1298	0.084	0.0043	0.004	0.0065	0.0203	0.0044	0.0092	0.1916
2	rs77242778	13494019	1.1	0.413206464175836	1.61	0.475515229965307	0.422957663332669	0.0186305093950997	0.1467	0.0611	0.0034	0.0032	0.0061	0.0025	0.0033	0.0192	0.1691	0.0055	0.0042	0.0029	0.0998	0.007	0.0046	0.0022	0.0016	0.1298	0.0839	0.0043	0.004	0.0065	0.0203	0.0044	0.0092	0.1917
2	rs78564380	13498588	1.1	0.413206464175836	1.61	0.475515229965307	0.438671737563376	0.0189012931176396	0.1467	0.0611	0.0033	0.0032	0.0061	0.0025	0.0033	0.0191	0.1691	0.0055	0.0042	0.0028	0.0998	0.007	0.0046	0.0022	0.0016	0.1298	0.084	0.0043	0.004	0.0065	0.0203	0.0045	0.0092	0.1918
2	rs76908601	13508535	1.1	0.413206464175836	1.61	0.475515229965307	0.438198552902844	0.0186690759947514	0.1467	0.0611	0.0033	0.0032	0.0061	0.0025	0.0033	0.0191	0.1691	0.0055	0.0042	0.0028	0.0998	0.007	0.0046	0.0022	0.0016	0.1298	0.084	0.0043	0.004	0.0065	0.0203	0.0045	0.0092	0.1918
2	rs311984	13517456	1.1	0.413206464175836	1.61	0.475515229965307	0.43654439287748	0.0162436632140094	0.1467	0.0611	0.0033	0.0032	0.0061	0.0025	0.0033	0.0191	0.1691	0.0055	0.0042	0.0028	0.0998	0.007	0.0046	0.0022	0.0016	0.1298	0.084	0.0043	0.004	0.0065	0.0203	0.0045	0.0092	0.1919
2	rs7585638	13530025	1.1	0.413206464175836	1.61	0.475515229965307	0.426917908421085	0.0114379161569469	0.1466	0.061	0.0033	0.0032	0.006	0.0024	0.0032	0.0191	0.1691	0.0055	0.0042	0.0028	0.1	0.007	0.0046	0.0022	0.0016	0.1297	0.0839	0.0043	0.004	0.0065	0.0203	0.0045	0.0092	0.1924
2	rs1843803	13531684	1.1	0.413206464175836	1.61	0.475515229965307	0.421448300999846	0.0109004539062345	0.1465	0.061	0.0033	0.0032	0.006	0.0025	0.0033	0.0191	0.1691	0.0055	0.0042	0.0028	0.1	0.007	0.0046	0.0022	0.0016	0.1298	0.0839	0.0043	0.004	0.0065	0.0203	0.0045	0.0092	0.1923
2	rs2252764	13543993	1.1	0.413206464175836	1.61	0.475515229965307	0.41872665462588	0.0109004539062345	0.1466	0.061	0.0033	0.0032	0.006	0.0025	0.0033	0.0191	0.1692	0.0055	0.0042	0.0028	0.0999	0.007	0.0046	0.0022	0.0016	0.1298	0.0839	0.0043	0.004	0.0065	0.0203	0.0044	0.0092	0.1923
2	rs116471199	13561538	1.1	0.413206464175836	1.61	0.475515229965307	0.488499877148258	0.0241417796437503	0.1464	0.0611	0.0034	0.0032	0.006	0.0024	0.0032	0.0187	0.1699	0.0057	0.0042	0.0028	0.1003	0.0069	0.0047	0.0022	0.0017	0.1289	0.0825	0.0043	0.004	0.0065	0.0202	0.0044	0.009	0.194
2	rs73206360	13579520	1.1	0.413206464175836	1.61	0.475515229965307	0.424178722804855	0.02775595903243	0.1465	0.0611	0.0033	0.0033	0.006	0.0023	0.0032	0.0186	0.1705	0.0055	0.0042	0.0028	0.1005	0.0069	0.0047	0.0022	0.0017	0.1289	0.0819	0.0043	0.004	0.0062	0.0202	0.0043	0.009	0.1946
2	rs72771726	13583375	1.1	0.413206464175836	1.59	0.542287549749139	0.438908424442206	0.0339242677573713	0.1465	0.0611	0.0033	0.0033	0.006	0.0023	0.0032	0.0186	0.1705	0.0055	0.0042	0.0029	0.1005	0.0069	0.0047	0.0023	0.0017	0.1289	0.0819	0.0043	0.004	0.0062	0.0201	0.0043	0.009	0.1945
2	rs115085765	13589079	1.1	0.413206464175836	1.59	0.542287549749139	0.444429145545466	0.0363706320443255	0.1465	0.0611	0.0033	0.0033	0.006	0.0023	0.0032	0.0186	0.1705	0.0055	0.0042	0.0029	0.1005	0.0069	0.0047	0.0023	0.0017	0.1289	0.0819	0.0043	0.004	0.0062	0.0201	0.0043	0.009	0.1945
2	rs35954373	13598023	1.11	0.375177619549844	1.59	0.542287549749139	0.471743175272755	0.0409347176008474	0.1459	0.0612	0.0035	0.0034	0.0062	0.0022	0.0032	0.0184	0.1711	0.0055	0.0044	0.003	0.1003	0.0069	0.0048	0.0027	0.0017	0.1291	0.0817	0.0045	0.0039	0.0063	0.0199	0.0043	0.009	0.1932
2	rs1583139	13603416	1.11	0.375177619549844	1.59	0.542287549749139	0.488001159403089	0.0314573291534159	0.1456	0.0613	0.0035	0.0035	0.0062	0.0021	0.0032	0.0184	0.1714	0.0056	0.0045	0.0031	0.1003	0.0069	0.0049	0.0029	0.0018	0.1291	0.0816	0.0046	0.0039	0.0063	0.0198	0.0044	0.009	0.1926
2	rs16860376	13610655	1.11	0.375177619549844	1.59	0.542287549749139	0.510749810482187	0.0446899155450861	0.1453	0.0612	0.0036	0.0035	0.0062	0.002	0.0031	0.0184	0.1717	0.0056	0.0045	0.0031	0.1002	0.0069	0.005	0.0029	0.0018	0.1291	0.0816	0.0047	0.0039	0.0064	0.0197	0.0044	0.009	0.1925
2	rs6739411	13614899	1.11	0.375177619549844	1.59	0.542287549749139	0.486506482663674	0.0390034073936742	0.1453	0.0612	0.0036	0.0035	0.0062	0.002	0.0031	0.0184	0.1718	0.0056	0.0045	0.0032	0.1002	0.0069	0.0049	0.0029	0.0018	0.1292	0.0816	0.0047	0.0039	0.0063	0.0197	0.0044	0.009	0.1925
2	rs16860407	13619424	1.11	0.375177619549844	1.59	0.542287549749139	0.487066726838861	0.0525091471335297	0.1447	0.0609	0.0037	0.0035	0.0062	0.002	0.0031	0.0182	0.1721	0.0056	0.0045	0.0032	0.1005	0.0069	0.005	0.0029	0.0019	0.1285	0.0818	0.0048	0.0039	0.0063	0.0198	0.0044	0.0089	0.193
2	rs77468784	13620259	1.11	0.375177619549844	1.59	0.542287549749139	0.532433240456211	0.111635612519984	0.1447	0.0608	0.0037	0.0035	0.0062	0.0021	0.0032	0.0182	0.1721	0.0056	0.0045	0.0032	0.1005	0.0069	0.005	0.0029	0.0019	0.1285	0.0817	0.0048	0.0039	0.0063	0.0198	0.0044	0.0089	0.1929
2	rs10197142	13623160	1.11	0.375177619549844	1.59	0.542287549749139	0.177680213806834	0.0318542192161454	0.1448	0.0603	0.0038	0.0036	0.0063	0.0027	0.0037	0.0181	0.1705	0.0057	0.0049	0.0035	0.1005	0.0072	0.0053	0.0031	0.0028	0.1268	0.0814	0.0047	0.0041	0.0063	0.0205	0.0048	0.0086	0.1923
2	rs115058939	13623232	1.11	0.375177619549844	1.59	0.542287549749139	0.180864601380528	0.0614679728446678	0.1449	0.0603	0.0038	0.0036	0.0063	0.0027	0.0037	0.0181	0.1703	0.0057	0.0049	0.0035	0.1004	0.0072	0.0053	0.0031	0.0028	0.1267	0.0814	0.0047	0.0041	0.0063	0.0206	0.0048	0.0086	0.1922
2	rs16860421	13623831	1.1	0.413206464175836	1.59	0.542287549749139	0.0972084725609871	0.0127111596387082	0.1455	0.0602	0.0039	0.0037	0.0063	0.003	0.0039	0.0183	0.1692	0.0058	0.0051	0.0038	0.1002	0.0072	0.0055	0.0032	0.0034	0.1256	0.0814	0.0048	0.0043	0.0064	0.0214	0.0049	0.0083	0.1911
2	rs10153807	13627989	1.08	0.496867270490283	1.59	0.542287549749139	0.0871084143543358	0.00371271820601335	0.1451	0.0602	0.0042	0.0034	0.0059	0.0032	0.0041	0.0188	0.1664	0.0057	0.0046	0.0038	0.0998	0.0088	0.0057	0.0028	0.0042	0.1261	0.0814	0.0047	0.0044	0.0064	0.0238	0.0049	0.0074	0.1907
2	rs13004703	13628772	1.08	0.496867270490283	1.59	0.542287549749139	0.0846053415859562	0.00234589053539482	0.1451	0.0602	0.0042	0.0034	0.0059	0.0032	0.0041	0.0188	0.1665	0.0057	0.0046	0.0038	0.0996	0.0088	0.0057	0.0028	0.0042	0.1261	0.0813	0.0047	0.0044	0.0064	0.0239	0.0049	0.0075	0.1908
2	rs116206437	13631214	1.08	0.496867270490283	1.59	0.542287549749139	0.0846053415859562	0.00231995385091221	0.1451	0.0602	0.0042	0.0034	0.0059	0.0032	0.0041	0.0188	0.1665	0.0057	0.0046	0.0038	0.0996	0.0088	0.0057	0.0028	0.0042	0.1261	0.0813	0.0047	0.0044	0.0064	0.0239	0.0049	0.0075	0.1908
2	rs10206006	13637218	1.08	0.496867270490283	1.59	0.542287549749139	0.0871320269268026	0.00215523711667559	0.1451	0.0602	0.0042	0.0034	0.0059	0.0032	0.0041	0.0188	0.1665	0.0057	0.0046	0.0038	0.0996	0.0088	0.0057	0.0028	0.0042	0.126	0.0813	0.0048	0.0044	0.0064	0.0239	0.0049	0.0075	0.1909
2	rs553554	13638987	1.08	0.496867270490283	1.59	0.542287549749139	0.0918144378371319	0.00191486845099023	0.1451	0.0602	0.0041	0.0034	0.0059	0.0032	0.0041	0.0188	0.1665	0.0057	0.0046	0.0037	0.0995	0.0088	0.0057	0.0028	0.0042	0.1259	0.0813	0.0048	0.0044	0.0064	0.0239	0.0048	0.0075	0.1912
2	rs16860504	13662959	1.08	0.496867270490283	1.59	0.542287549749139	0.0937557288421208	0.00425069850254031	0.1447	0.0596	0.0042	0.0034	0.0059	0.0033	0.0041	0.0188	0.167	0.0056	0.0045	0.0038	0.0995	0.0087	0.0057	0.0028	0.0044	0.1253	0.0822	0.0047	0.0044	0.0064	0.0241	0.0049	0.0075	0.1905
2	rs73918750	13667654	1.07	0.542615033110665	1.59	0.542287549749139	0.0949976536083218	0.00407286083725782	0.1449	0.0598	0.0043	0.0034	0.006	0.0033	0.0042	0.0188	0.1669	0.0057	0.0046	0.0039	0.0995	0.0087	0.0057	0.0028	0.0045	0.1247	0.0823	0.0047	0.0044	0.0064	0.024	0.005	0.0076	0.1905
2	rs116428996	13668996	1.07	0.542615033110665	1.59	0.542287549749139	0.112529353643029	0.00416126763765552	0.1449	0.0597	0.0043	0.0034	0.006	0.0033	0.0042	0.0188	0.1669	0.0057	0.0046	0.0038	0.0995	0.0087	0.0057	0.0027	0.0045	0.1247	0.0823	0.0047	0.0044	0.0065	0.0241	0.005	0.0076	0.1905
2	rs13006362	13673437	1.07	0.542615033110665	1.6	0.508176723760061	0.123483317414132	0.00395081037694735	0.1448	0.0597	0.0043	0.0034	0.006	0.0033	0.0042	0.0188	0.167	0.0056	0.0046	0.0038	0.0992	0.0087	0.0057	0.0027	0.0046	0.1246	0.0823	0.0046	0.0044	0.0065	0.0241	0.005	0.0077	0.1906
2	rs2177463	13674575	1.07	0.542615033110665	1.6	0.508176723760061	0.117728870799041	0.00469424179539084	0.1445	0.0596	0.0042	0.0035	0.006	0.0034	0.0043	0.0188	0.1671	0.0055	0.0046	0.0039	0.0991	0.0087	0.0057	0.0026	0.0047	0.1246	0.0825	0.0046	0.0044	0.0065	0.0243	0.005	0.0077	0.1906
2	rs12052345	13677300	1.07	0.542615033110665	1.6	0.508176723760061	0.15415016994652	0.0109299673986953	0.1445	0.0592	0.0043	0.0036	0.0061	0.0037	0.0048	0.0188	0.1675	0.0055	0.0045	0.0041	0.0978	0.0088	0.0058	0.0025	0.005	0.1234	0.0834	0.0046	0.0047	0.0065	0.0247	0.0052	0.0074	0.19
2	rs13389002	13680524	1.07	0.542615033110665	1.6	0.508176723760061	0.143004175057968	0.0114077118862803	0.1447	0.0592	0.0044	0.0036	0.0062	0.0037	0.0049	0.0187	0.1677	0.0055	0.0045	0.0042	0.0975	0.0089	0.0058	0.0025	0.005	0.1237	0.0836	0.0046	0.0047	0.0065	0.0248	0.0052	0.0074	0.1891
2	rs4669930	13681764	1.07	0.542615033110665	1.6	0.508176723760061	0.145161320272283	0.0119575926283829	0.1447	0.0592	0.0044	0.0036	0.0062	0.0037	0.0049	0.0187	0.1677	0.0055	0.0045	0.0042	0.0975	0.0089	0.0058	0.0025	0.005	0.1238	0.0836	0.0047	0.0047	0.0065	0.0248	0.0052	0.0074	0.189
2	rs4669931	13681862	1.07	0.542615033110665	1.6	0.508176723760061	0.149500497769314	0.0128069902362815	0.1447	0.0591	0.0044	0.0036	0.0062	0.0037	0.0049	0.0187	0.1677	0.0055	0.0045	0.0042	0.0975	0.0089	0.0058	0.0026	0.005	0.1238	0.0836	0.0047	0.0047	0.0065	0.0248	0.0053	0.0074	0.189
2	rs4624358	13688430	1.08	0.496867270490283	1.6	0.508176723760061	0.125962728864156	0.0129031834954321	0.1443	0.0588	0.0044	0.0036	0.0062	0.0037	0.0049	0.0187	0.169	0.0055	0.0045	0.0042	0.097	0.0088	0.0059	0.0026	0.0049	0.1235	0.0841	0.0046	0.0048	0.0064	0.025	0.0052	0.0073	0.1886
2	rs72773611	13689097	1.08	0.496867270490283	1.6	0.508176723760061	0.11057212633694	0.0109004539062345	0.144	0.0585	0.0044	0.0037	0.0062	0.0036	0.0048	0.0188	0.171	0.0055	0.0044	0.0042	0.0963	0.0089	0.006	0.0026	0.0047	0.123	0.0847	0.0045	0.0049	0.0062	0.0253	0.0051	0.0072	0.1882
2	rs6432397	13691129	1.08	0.496867270490283	1.58	0.577869115575703	0.095873129150512	0.0202837322743333	0.1435	0.058	0.0044	0.0037	0.0063	0.0034	0.0046	0.0187	0.1735	0.0053	0.0043	0.0042	0.0949	0.009	0.0061	0.0026	0.0045	0.1226	0.0852	0.0043	0.0051	0.0058	0.0271	0.0049	0.0071	0.1875
2	rs2380516	13694717	1.08	0.496867270490283	1.58	0.577869115575703	0.100145873457955	0.0228908869856436	0.1434	0.058	0.0044	0.0037	0.0063	0.0033	0.0046	0.0187	0.1737	0.0054	0.0043	0.0042	0.0948	0.0091	0.0061	0.0026	0.0045	0.1231	0.085	0.0043	0.0051	0.0058	0.0271	0.0049	0.0071	0.1874
2	rs72773625	13699662	1.08	0.496867270490283	1.58	0.577869115575703	0.0914000405010953	0.0220886267442524	0.1433	0.0579	0.0044	0.0037	0.0063	0.0033	0.0045	0.0187	0.1739	0.0053	0.0043	0.0042	0.0948	0.0091	0.0061	0.0026	0.0044	0.1232	0.0851	0.0043	0.0051	0.0057	0.0271	0.0049	0.0071	0.1873
2	rs72773637	13709034	1.08	0.496867270490283	1.58	0.577869115575703	0.104721194126204	0.0240981167671086	0.1433	0.0579	0.0044	0.0038	0.0062	0.0033	0.0046	0.0186	0.1744	0.0052	0.0043	0.004	0.0945	0.0092	0.0061	0.0025	0.0044	0.1235	0.0855	0.0043	0.0051	0.0056	0.0272	0.0048	0.0068	0.1873
2	rs1524013	13712410	1.08	0.496867270490283	1.58	0.577869115575703	0.118042579927989	0.0323034698908389	0.1433	0.0579	0.0044	0.0038	0.0062	0.0032	0.0046	0.0185	0.1746	0.0052	0.0043	0.0039	0.0944	0.0092	0.0061	0.0025	0.0043	0.1236	0.0856	0.0043	0.0051	0.0056	0.0273	0.0048	0.0067	0.1873
2	rs77669551	13715127	1.08	0.496867270490283	1.58	0.577869115575703	0.108880309764388	0.0243606587246182	0.1433	0.0578	0.0044	0.0038	0.0062	0.0032	0.0046	0.0185	0.1746	0.0052	0.0043	0.0039	0.0942	0.0092	0.0061	0.0025	0.0043	0.1237	0.0856	0.0043	0.0051	0.0056	0.0273	0.0048	0.0067	0.1873
2	rs17299556	13718039	1.07	0.542615033110665	1.59	0.542287549749139	0.0498326958453513	0.0680022136518628	0.1425	0.0574	0.0045	0.0035	0.0061	0.0031	0.0045	0.0191	0.175	0.0046	0.0043	0.0043	0.0939	0.0097	0.0061	0.0026	0.0039	0.1248	0.086	0.0045	0.0054	0.0052	0.0283	0.0048	0.0067	0.1861
2	rs6710376	13719087	1.07	0.542615033110665	1.59	0.542287549749139	0.054386527307436	0.0797180226008069	0.1426	0.0574	0.0045	0.0035	0.0061	0.0031	0.0045	0.0192	0.1749	0.0046	0.0043	0.0043	0.0938	0.0097	0.0061	0.0026	0.0039	0.1248	0.086	0.0045	0.0054	0.0052	0.0283	0.0048	0.0067	0.1861
2	rs12994822	13719570	1.07	0.542615033110665	1.59	0.542287549749139	0.053677760899534	0.0794955290774959	0.1425	0.0574	0.0045	0.0035	0.0061	0.0031	0.0045	0.0192	0.1749	0.0046	0.0043	0.0043	0.0938	0.0097	0.0061	0.0026	0.0039	0.1248	0.086	0.0045	0.0054	0.0052	0.0283	0.0048	0.0067	0.1861
2	rs116210637	13722317	1.07	0.542615033110665	1.62	0.444280725791627	0.0534714928143544	0.0686987256224412	0.1428	0.0574	0.0045	0.0034	0.0061	0.0031	0.0045	0.0191	0.1752	0.0046	0.0043	0.0043	0.0938	0.0097	0.0061	0.0026	0.0039	0.125	0.0859	0.0045	0.0055	0.0052	0.0282	0.0048	0.0067	0.1859
2	rs16860586	13722921	1.07	0.542615033110665	1.63	0.414449909043039	0.0555581731996885	0.0775778760165104	0.1429	0.0574	0.0045	0.0034	0.0061	0.0031	0.0045	0.0191	0.1753	0.0046	0.0043	0.0043	0.0938	0.0097	0.0061	0.0026	0.0038	0.1251	0.0858	0.0045	0.0055	0.0052	0.0282	0.0048	0.0067	0.1858
2	rs6715447	13728048	1.07	0.542615033110665	1.62	0.444280725791627	0.0792259150122261	0.100421787636218	0.143	0.0574	0.0045	0.0034	0.0061	0.003	0.0044	0.0191	0.1755	0.0045	0.0043	0.0042	0.0938	0.0097	0.0062	0.0026	0.0041	0.1252	0.0857	0.0045	0.0055	0.0052	0.0281	0.0048	0.0066	0.1857
2	rs11693046	13731513	1.07	0.542615033110665	1.63	0.414449909043039	0.074497815202192	0.128262199424977	0.143	0.0574	0.0046	0.0034	0.0062	0.003	0.0044	0.0193	0.1754	0.0046	0.0043	0.0043	0.0938	0.0088	0.0063	0.0026	0.0041	0.1252	0.0857	0.0046	0.0056	0.0053	0.0282	0.0049	0.0066	0.1857
2	rs12989729	13736401	1.07	0.542615033110665	1.63	0.414449909043039	0.0800732276302045	0.13113168761125	0.1429	0.0573	0.0045	0.0033	0.0062	0.0029	0.0044	0.0192	0.1755	0.0046	0.0042	0.0042	0.0939	0.0088	0.0064	0.0026	0.004	0.1252	0.0858	0.0045	0.0056	0.0053	0.0281	0.005	0.0066	0.1856
2	rs115265747	13764657	1.07	0.542615033110665	1.62	0.444280725791627	0.103637825209327	0.14666892629045	0.1418	0.0572	0.0042	0.0031	0.0061	0.0031	0.0046	0.0194	0.1764	0.0043	0.0041	0.0041	0.0947	0.0086	0.0063	0.0028	0.004	0.1265	0.086	0.0044	0.0056	0.0052	0.0287	0.0047	0.0065	0.1847
2	rs72775617	13764697	1.07	0.542615033110665	1.62	0.444280725791627	0.103243221488882	0.147514002725203	0.1418	0.0571	0.0042	0.0031	0.0061	0.0031	0.0046	0.0194	0.1764	0.0043	0.0041	0.0041	0.0947	0.0086	0.0063	0.0028	0.004	0.1265	0.0861	0.0044	0.0056	0.0052	0.0287	0.0047	0.0065	0.1847
2	rs35006073	13766469	1.07	0.542615033110665	1.6	0.508176723760061	0.101596115230466	0.154241654170004	0.1418	0.0572	0.0042	0.0031	0.0061	0.0031	0.0046	0.0194	0.1763	0.0043	0.0041	0.0041	0.0947	0.0086	0.0063	0.0028	0.004	0.1265	0.086	0.0044	0.0057	0.0052	0.0287	0.0049	0.0065	0.1846
2	rs55923366	13768668	1.07	0.542615033110665	1.59	0.542287549749139	0.110901437975591	0.19863675037244	0.1419	0.0572	0.0042	0.0031	0.0061	0.0031	0.0046	0.0194	0.1762	0.0043	0.0041	0.0041	0.0947	0.0086	0.0063	0.0028	0.004	0.1265	0.0859	0.0044	0.0056	0.0052	0.0289	0.005	0.0065	0.1845
2	rs2890448	13768809	1.07	0.542615033110665	1.59	0.542287549749139	0.110846510709773	0.198324034213536	0.1419	0.0572	0.0042	0.0031	0.0061	0.0031	0.0046	0.0194	0.1762	0.0043	0.0041	0.0041	0.0947	0.0086	0.0063	0.0028	0.004	0.1265	0.0859	0.0044	0.0056	0.0052	0.0289	0.005	0.0065	0.1845
2	rs114674952	13771264	1.07	0.542615033110665	1.59	0.542287549749139	0.111011342905654	0.197907337250839	0.1419	0.0572	0.0042	0.0031	0.0061	0.0031	0.0046	0.0194	0.1762	0.0043	0.0041	0.0041	0.0947	0.0086	0.0063	0.0028	0.004	0.1265	0.0859	0.0044	0.0056	0.0052	0.0289	0.005	0.0065	0.1845
2	rs10929877	13771878	1.07	0.542615033110665	1.6	0.508176723760061	0.111258874723282	0.19988926986268	0.1419	0.0572	0.0042	0.0031	0.0061	0.0031	0.0046	0.0194	0.1762	0.0043	0.0041	0.0041	0.0947	0.0086	0.0063	0.0028	0.004	0.1265	0.0859	0.0044	0.0056	0.0052	0.0289	0.005	0.0065	0.1845
2	rs2136850	13780221	1.07	0.542615033110665	1.6	0.508176723760061	0.109451538660609	0.198011483840927	0.1419	0.0572	0.0042	0.0031	0.0061	0.0031	0.0046	0.0194	0.1761	0.0043	0.0041	0.0041	0.0947	0.0086	0.0062	0.0028	0.004	0.1266	0.0859	0.0044	0.0056	0.0052	0.0289	0.005	0.0065	0.1845
2	rs76693569	13791858	1.07	0.542615033110665	1.6	0.508176723760061	0.0795596889439196	0.209791280897878	0.1422	0.0574	0.0043	0.0032	0.006	0.0032	0.0046	0.0192	0.1755	0.0042	0.004	0.0042	0.0942	0.0085	0.0062	0.0028	0.0041	0.1268	0.0862	0.0044	0.0057	0.0053	0.029	0.0052	0.0064	0.1841
2	rs72775660	13797482	1.07	0.542615033110665	1.6	0.508176723760061	0.0798273574542592	0.226352149273201	0.1422	0.0574	0.0043	0.0032	0.0059	0.0032	0.0046	0.0192	0.1753	0.0042	0.004	0.0043	0.0941	0.0085	0.0062	0.0028	0.0041	0.1269	0.0863	0.0044	0.0057	0.0053	0.0291	0.0053	0.0064	0.184
2	rs2890449	13806941	1.07	0.542615033110665	1.59	0.542287549749139	0.0768275202107812	0.262263898494917	0.1424	0.0576	0.0044	0.0033	0.0059	0.0033	0.0048	0.019	0.1748	0.0042	0.004	0.0045	0.0938	0.0086	0.0059	0.0028	0.0045	0.1269	0.0863	0.0043	0.0058	0.0053	0.0294	0.0055	0.0065	0.183
2	rs114523063	13811246	1.07	0.542615033110665	1.6	0.508176723760061	0.0778338988623604	0.283517072647608	0.1426	0.0577	0.0044	0.0034	0.0059	0.0033	0.0048	0.0189	0.1745	0.0042	0.0039	0.0046	0.0937	0.0086	0.006	0.0028	0.0045	0.127	0.0865	0.0043	0.0058	0.0053	0.0295	0.0055	0.0064	0.1829
2	rs2380531	13822880	1.07	0.542615033110665	1.61	0.475515229965307	0.0793815639805151	0.285037823137226	0.1427	0.0579	0.0044	0.0034	0.0059	0.0033	0.0048	0.0187	0.1741	0.0042	0.0037	0.0047	0.0937	0.0086	0.006	0.0028	0.0045	0.1272	0.0867	0.0042	0.0058	0.0053	0.0297	0.0056	0.0064	0.1827
2	rs11898125	13833583	1.07	0.542615033110665	1.61	0.475515229965307	0.0723609305532941	0.289850242052787	0.1427	0.0578	0.0044	0.0034	0.0059	0.0033	0.0048	0.0187	0.174	0.0042	0.0038	0.0047	0.0938	0.0085	0.0059	0.0029	0.0044	0.1273	0.0867	0.0042	0.0058	0.0053	0.0297	0.0056	0.0064	0.1825
2	rs75404200	13842033	1.07	0.542615033110665	1.61	0.475515229965307	0.0620092276370414	0.267184636499526	0.1427	0.0578	0.0044	0.0034	0.0059	0.0034	0.0047	0.0187	0.174	0.0042	0.0038	0.0047	0.0939	0.0086	0.0058	0.0029	0.0044	0.1274	0.0865	0.0042	0.0058	0.0054	0.0299	0.0056	0.0064	0.1825
2	rs7598171	13842576	1.07	0.542615033110665	1.61	0.475515229965307	0.0617821796956757	0.272826513887828	0.1427	0.0578	0.0044	0.0034	0.006	0.0034	0.0047	0.0187	0.174	0.0042	0.0038	0.0047	0.0939	0.0086	0.0057	0.0029	0.0044	0.1273	0.0865	0.0042	0.0058	0.0054	0.0299	0.0056	0.0064	0.1825
2	rs1530560	13843418	1.07	0.542615033110665	1.61	0.475515229965307	0.0583875190732569	0.264777923715796	0.1427	0.0578	0.0044	0.0034	0.006	0.0034	0.0047	0.0187	0.174	0.0042	0.0038	0.0047	0.0939	0.0086	0.0058	0.0029	0.0044	0.1273	0.0865	0.0042	0.0058	0.0054	0.0299	0.0057	0.0064	0.1825
2	rs115991894	13845287	1.07	0.542615033110665	1.61	0.475515229965307	0.0612921268677749	0.301927843427044	0.1425	0.0578	0.0044	0.0034	0.006	0.0034	0.0047	0.0187	0.1738	0.0043	0.0038	0.0048	0.0937	0.0086	0.0058	0.003	0.0044	0.1272	0.0864	0.0042	0.0058	0.0054	0.0299	0.0062	0.0064	0.1824
2	rs77665991	13845832	1.07	0.542615033110665	1.62	0.444280725791627	0.0598373999854882	0.293977715466915	0.1424	0.0578	0.0044	0.0034	0.006	0.0035	0.0047	0.0187	0.1737	0.0043	0.0038	0.0048	0.0938	0.0086	0.0058	0.003	0.0043	0.1272	0.0863	0.0042	0.0058	0.0054	0.0299	0.0062	0.0064	0.1823
2	rs72775701	13845978	1.07	0.542615033110665	1.63	0.414449909043039	0.0593576197494994	0.293977715466915	0.1424	0.0579	0.0044	0.0034	0.006	0.0035	0.0047	0.0187	0.1739	0.0043	0.0038	0.0048	0.0937	0.0086	0.0058	0.003	0.0043	0.1272	0.0863	0.0042	0.0058	0.0054	0.0299	0.0062	0.0064	0.1822
2	rs35349783	13858526	1.07	0.542615033110665	1.64	0.38599849551783	0.0563011589801276	0.330795293442729	0.1421	0.0579	0.0044	0.0035	0.006	0.0036	0.0047	0.0187	0.1737	0.0044	0.0039	0.0049	0.0936	0.0086	0.0059	0.0031	0.0043	0.1273	0.0863	0.0043	0.0058	0.0054	0.0299	0.0063	0.0064	0.1821
2	rs113397199	13862742	1.07	0.542615033110665	1.64	0.38599849551783	0.0564790311149296	0.338902285951402	0.1421	0.0579	0.0044	0.0035	0.006	0.0036	0.0047	0.0187	0.1737	0.0044	0.0039	0.0049	0.0936	0.0086	0.0059	0.0031	0.0043	0.1273	0.0863	0.0043	0.0058	0.0054	0.0299	0.0063	0.0064	0.1822
2	rs6432409	13863284	1.07	0.542615033110665	1.64	0.38599849551783	0.0572122193455661	0.342853389947382	0.1421	0.0579	0.0044	0.0035	0.006	0.0036	0.0047	0.0187	0.1737	0.0044	0.0039	0.0049	0.0936	0.0086	0.0059	0.0031	0.0043	0.1273	0.0863	0.0043	0.0058	0.0054	0.0299	0.0063	0.0064	0.1822
2	rs1446546	13866530	1.07	0.542615033110665	1.64	0.38599849551783	0.0601710556747448	0.351666865093201	0.1419	0.0578	0.0043	0.0035	0.006	0.0036	0.0047	0.0187	0.1736	0.0044	0.0039	0.0049	0.0936	0.0086	0.0059	0.0031	0.0043	0.1272	0.0863	0.0043	0.0058	0.0054	0.0302	0.0063	0.0064	0.1822
2	rs62140502	13896966	1.07	0.542615033110665	1.65	0.358901199458623	0.0460690638404497	0.259984935510679	0.1418	0.0578	0.0043	0.0035	0.006	0.0036	0.0047	0.0187	0.1736	0.0043	0.0039	0.0049	0.0934	0.0086	0.006	0.003	0.0042	0.127	0.0863	0.0043	0.0059	0.0055	0.0303	0.0064	0.0065	0.1822
2	rs1900294	13897844	1.07	0.542615033110665	1.65	0.358901199458623	0.0696287314269087	0.342853389947382	0.1413	0.0579	0.0042	0.0035	0.0062	0.0037	0.0046	0.0187	0.1734	0.0043	0.004	0.0051	0.0926	0.0086	0.0064	0.003	0.0041	0.1264	0.0865	0.0044	0.0059	0.0057	0.0307	0.0068	0.0065	0.1825
2	rs72777430	13898316	1.07	0.542615033110665	1.66	0.333131717406117	0.0864489135065918	0.39036681258758	0.1409	0.0577	0.0043	0.0035	0.0063	0.0037	0.0044	0.0187	0.1727	0.0042	0.0041	0.0052	0.0924	0.0086	0.0065	0.003	0.004	0.1262	0.0871	0.0044	0.0059	0.0057	0.0309	0.0074	0.0065	0.1824
2	rs78696984	13898616	1.07	0.542615033110665	1.66	0.333131717406117	0.0948729978788712	0.394092610574007	0.1407	0.0576	0.0043	0.0036	0.0064	0.0038	0.0044	0.0187	0.1726	0.0041	0.004	0.0053	0.0923	0.0087	0.0066	0.003	0.004	0.126	0.0875	0.0044	0.0059	0.0057	0.0306	0.0075	0.0065	0.1825
2	rs75924102	13900468	1.07	0.542615033110665	1.67	0.308662716071979	0.0973350473729233	0.391907333697886	0.1407	0.0576	0.0043	0.0036	0.0064	0.0038	0.0043	0.0187	0.1725	0.0041	0.004	0.0054	0.0923	0.0087	0.0066	0.003	0.004	0.126	0.0877	0.0044	0.0059	0.0057	0.0305	0.0075	0.0065	0.1826
2	rs6736631	13909719	1.07	0.542615033110665	1.67	0.308662716071979	0.10164815055565	0.394735978039587	0.1407	0.0575	0.0043	0.0037	0.0065	0.0038	0.0042	0.0186	0.1724	0.0041	0.0041	0.0055	0.0922	0.0087	0.0066	0.003	0.004	0.1259	0.088	0.0043	0.0059	0.0057	0.0302	0.0076	0.0065	0.1827
2	rs79343815	13913476	1.07	0.542615033110665	1.66	0.333131717406117	0.0996310849144816	0.406884820740752	0.1406	0.0576	0.0043	0.0037	0.0065	0.0038	0.0042	0.0186	0.1724	0.0041	0.0041	0.0055	0.0922	0.0086	0.0066	0.003	0.004	0.1259	0.0881	0.0043	0.0058	0.0057	0.0301	0.0077	0.0065	0.1827
2	rs1446548	13916789	1.07	0.542615033110665	1.66	0.333131717406117	0.102169418619725	0.414822314671154	0.1407	0.0576	0.0043	0.0037	0.0065	0.0038	0.0042	0.0186	0.1724	0.0041	0.0041	0.0055	0.0922	0.0086	0.0066	0.003	0.004	0.126	0.0881	0.0043	0.0058	0.0057	0.0301	0.0077	0.0065	0.1826
2	rs6432413	13920338	1.07	0.542615033110665	1.65	0.358901199458623	0.0961493221239377	0.393963971887036	0.1407	0.0577	0.0043	0.0037	0.0065	0.0038	0.0042	0.0186	0.1724	0.0041	0.0041	0.0056	0.0921	0.0086	0.0066	0.003	0.004	0.126	0.0882	0.0043	0.0058	0.0057	0.03	0.0077	0.0065	0.1826
2	rs13009113	13922190	1.07	0.542615033110665	1.65	0.358901199458623	0.094052852305962	0.385755371084237	0.1407	0.0577	0.0043	0.0037	0.0065	0.0038	0.0042	0.0186	0.1724	0.0041	0.0041	0.0056	0.0921	0.0086	0.0066	0.003	0.004	0.126	0.0882	0.0043	0.0058	0.0057	0.03	0.0077	0.0065	0.1825
2	rs2084198	13926579	1.08	0.496867270490283	1.65	0.358901199458623	0.110133984570305	0.321652798092679	0.1405	0.0606	0.0042	0.0034	0.0067	0.0037	0.0041	0.0181	0.1716	0.0037	0.004	0.0057	0.0898	0.0088	0.0069	0.0029	0.0037	0.1229	0.0916	0.0042	0.0053	0.0056	0.0303	0.0073	0.0065	0.1846
2	rs62140506	13928500	1.07	0.542615033110665	1.65	0.358901199458623	0.120281740145699	0.309941310672402	0.1405	0.0614	0.0042	0.0034	0.0067	0.0036	0.0039	0.0179	0.1715	0.0036	0.0039	0.0058	0.0892	0.0089	0.007	0.0028	0.0036	0.1222	0.0926	0.0042	0.0052	0.0056	0.0304	0.0073	0.0066	0.1845
2	rs76533308	13929673	1.07	0.542615033110665	1.65	0.358901199458623	0.128562309761207	0.314393386162258	0.1405	0.0615	0.0042	0.0034	0.0067	0.0036	0.0039	0.0179	0.1715	0.0036	0.0039	0.0058	0.0891	0.0089	0.007	0.0028	0.0036	0.1221	0.0927	0.0042	0.0052	0.0056	0.0304	0.0073	0.0066	0.1844
2	rs10208183	13930518	1.07	0.542615033110665	1.64	0.38599849551783	0.106613867123497	0.290085620434842	0.1405	0.0616	0.0042	0.0034	0.0067	0.0036	0.0039	0.0179	0.1718	0.0036	0.0039	0.0058	0.0891	0.0089	0.007	0.0028	0.0036	0.1221	0.0929	0.0042	0.0052	0.0056	0.0305	0.0069	0.0066	0.1844
2	rs6738619	13931770	1.07	0.542615033110665	1.64	0.38599849551783	0.106399555304488	0.291027713771247	0.1405	0.0616	0.0042	0.0034	0.0067	0.0036	0.0039	0.0179	0.1718	0.0036	0.0039	0.0058	0.0891	0.0089	0.007	0.0028	0.0036	0.122	0.0929	0.0042	0.0052	0.0056	0.0306	0.0069	0.0066	0.1844
2	rs72777439	13932903	1.07	0.542615033110665	1.65	0.358901199458623	0.103558829466396	0.284803699847686	0.1405	0.0616	0.0042	0.0034	0.0067	0.0036	0.0039	0.0179	0.1718	0.0036	0.0039	0.0058	0.0891	0.0089	0.007	0.0028	0.0036	0.1221	0.0929	0.0042	0.0052	0.0056	0.0305	0.0069	0.0066	0.1845
2	rs2380538	13934384	1.07	0.542615033110665	1.65	0.358901199458623	0.101700202510599	0.281648798188484	0.1405	0.0616	0.0042	0.0034	0.0067	0.0036	0.0039	0.0179	0.1719	0.0036	0.0039	0.0058	0.0891	0.0089	0.007	0.0028	0.0036	0.1222	0.093	0.0042	0.0052	0.0055	0.0305	0.0068	0.0066	0.1845
2	rs13421547	13940522	1.07	0.542615033110665	1.65	0.358901199458623	0.0844200615517871	0.231487736252763	0.1404	0.0613	0.0042	0.0033	0.0067	0.0036	0.0039	0.0179	0.1724	0.0036	0.0039	0.0057	0.0893	0.0089	0.0069	0.0028	0.0036	0.1221	0.0931	0.0042	0.0052	0.0055	0.0305	0.0066	0.0066	0.1847
2	rs116788667	13946987	1.07	0.542615033110665	1.64	0.38599849551783	0.0780317867780187	0.212984867336905	0.1404	0.0613	0.0041	0.0033	0.0066	0.0036	0.0039	0.0178	0.1726	0.0035	0.0038	0.0057	0.0892	0.0089	0.0068	0.0028	0.0036	0.1223	0.0935	0.0041	0.0052	0.0054	0.0304	0.0065	0.0066	0.1848
2	rs112808896	13950956	1.07	0.542615033110665	1.64	0.38599849551783	0.0776582700448901	0.21255813402868	0.1404	0.0614	0.0041	0.0033	0.0066	0.0036	0.0039	0.0178	0.1726	0.0034	0.0038	0.0057	0.0892	0.0089	0.0068	0.0028	0.0036	0.1223	0.0935	0.0041	0.0052	0.0054	0.0303	0.0065	0.0066	0.1848
2	rs115632481	13951718	1.07	0.542615033110665	1.64	0.38599849551783	0.0759808906145573	0.21181203192158	0.1405	0.0614	0.0041	0.0033	0.0066	0.0036	0.0039	0.0178	0.1725	0.0034	0.0038	0.0057	0.0892	0.0089	0.0068	0.0028	0.0036	0.1224	0.0935	0.0041	0.0052	0.0054	0.0303	0.0065	0.0066	0.1847
2	rs10186711	13956662	1.07	0.542615033110665	1.64	0.38599849551783	0.0634792222477333	0.151575649842152	0.1404	0.0617	0.004	0.0033	0.0065	0.0036	0.0039	0.0174	0.1731	0.0034	0.0037	0.0055	0.0891	0.0089	0.0065	0.0028	0.0037	0.123	0.0946	0.0038	0.0051	0.0052	0.0297	0.0061	0.0065	0.1851
2	rs4669955	13961651	1.07	0.542615033110665	1.64	0.38599849551783	0.0570686637388281	0.13113168761125	0.1402	0.0616	0.0039	0.0032	0.0065	0.0036	0.0039	0.0175	0.1737	0.0034	0.0037	0.0055	0.0891	0.0089	0.0064	0.0027	0.0037	0.1234	0.0947	0.0038	0.005	0.0051	0.0298	0.0059	0.0065	0.185
2	rs55992555	13962000	1.07	0.542615033110665	1.64	0.38599849551783	0.0575180721795537	0.128798433641839	0.1402	0.0616	0.0039	0.0032	0.0065	0.0035	0.0039	0.0175	0.1737	0.0034	0.0037	0.0055	0.0891	0.0089	0.0064	0.0027	0.0037	0.1235	0.0947	0.0038	0.005	0.0051	0.0298	0.0059	0.0065	0.185
2	rs12990059	13977246	1.07	0.542615033110665	1.64	0.38599849551783	0.0497508773924854	0.0989615604761217	0.1396	0.0613	0.0039	0.0032	0.0065	0.0036	0.0039	0.0174	0.1744	0.0034	0.0037	0.0054	0.0892	0.009	0.0062	0.0028	0.0036	0.1238	0.0948	0.0037	0.0049	0.005	0.03	0.0057	0.0066	0.1853
2	rs13409869	13977515	1.07	0.542615033110665	1.64	0.38599849551783	0.049148235481177	0.0995284336681809	0.1396	0.0613	0.0039	0.0032	0.0065	0.0036	0.0039	0.0174	0.1744	0.0034	0.0037	0.0054	0.0892	0.009	0.0062	0.0028	0.0036	0.1238	0.0948	0.0037	0.0049	0.005	0.03	0.0057	0.0066	0.1853
2	rs147679369	13997437	1.07	0.542615033110665	1.64	0.38599849551783	0.0403237526182723	0.0852855725396139	0.1395	0.0613	0.0038	0.0031	0.0066	0.0035	0.0039	0.0174	0.1745	0.0034	0.0037	0.0054	0.0893	0.0091	0.0059	0.0028	0.0036	0.124	0.0952	0.0037	0.0048	0.0049	0.03	0.0055	0.0065	0.185
2	rs4668818	14000698	1.07	0.542615033110665	1.64	0.38599849551783	0.0400550546804804	0.0766992598697295	0.1394	0.0613	0.0038	0.0031	0.0066	0.0035	0.0039	0.0174	0.1746	0.0034	0.0038	0.0054	0.0893	0.0091	0.0059	0.0028	0.0036	0.1242	0.0953	0.0037	0.0048	0.0049	0.0301	0.0055	0.0065	0.1849
2	rs72777472	14003866	1.07	0.542615033110665	1.64	0.38599849551783	0.0394654667140335	0.0766992598697295	0.1394	0.0613	0.0038	0.0031	0.0066	0.0035	0.0039	0.0174	0.1746	0.0034	0.0038	0.0055	0.0893	0.0091	0.0058	0.0028	0.0036	0.1242	0.0953	0.0037	0.0048	0.0049	0.0301	0.0055	0.0065	0.1849
2	rs114827367	14009468	1.07	0.542615033110665	1.64	0.38599849551783	0.0392563561504992	0.0766992598697295	0.1394	0.0612	0.0038	0.0031	0.0066	0.0035	0.0039	0.0174	0.1746	0.0034	0.0038	0.0054	0.0894	0.0091	0.0058	0.0028	0.0036	0.1243	0.0953	0.0037	0.0048	0.0048	0.0301	0.0056	0.0065	0.1849
2	rs113378811	14021989	1.08	0.496867270490283	1.64	0.38599849551783	0.0362766333575685	0.0617346638076259	0.1391	0.0608	0.0036	0.0029	0.0068	0.0036	0.0039	0.0175	0.1753	0.0035	0.0039	0.0054	0.0902	0.009	0.0056	0.0027	0.0037	0.1251	0.0956	0.0038	0.0049	0.0046	0.0301	0.0053	0.0065	0.1833
2	rs16860918	14022062	1.08	0.496867270490283	1.63	0.414449909043039	0.0363029921546007	0.0615345997089099	0.1391	0.0608	0.0036	0.0029	0.0068	0.0036	0.0039	0.0175	0.1753	0.0035	0.0039	0.0054	0.0902	0.009	0.0056	0.0027	0.0037	0.1251	0.0956	0.0038	0.0049	0.0046	0.0301	0.0053	0.0065	0.1833
2	rs55716520	14030514	1.08	0.496867270490283	1.63	0.414449909043039	0.0381403434279139	0.0588934940657599	0.1391	0.0607	0.0036	0.0028	0.0069	0.0036	0.0039	0.0175	0.1753	0.0035	0.0039	0.0054	0.0902	0.009	0.0056	0.0027	0.0037	0.1253	0.0957	0.0038	0.0048	0.0046	0.0302	0.0052	0.0064	0.1833
2	rs16860927	14039209	1.08	0.496867270490283	1.63	0.414449909043039	0.0384961510355621	0.055789691174824	0.1391	0.0607	0.0036	0.0028	0.0069	0.0036	0.0039	0.0175	0.1753	0.0035	0.0039	0.0054	0.0902	0.009	0.0056	0.0027	0.0037	0.1253	0.0957	0.0038	0.0048	0.0046	0.0302	0.0052	0.0064	0.1833
2	rs11900844	14041017	1.08	0.496867270490283	1.63	0.414449909043039	0.0384412628670781	0.0568807159807942	0.1391	0.0607	0.0036	0.0028	0.0069	0.0036	0.0039	0.0175	0.1753	0.0035	0.0039	0.0054	0.0902	0.009	0.0056	0.0027	0.0037	0.1253	0.0957	0.0038	0.0048	0.0046	0.0302	0.0052	0.0064	0.1833
2	rs11900054	14053239	1.08	0.496867270490283	1.63	0.414449909043039	0.0407648101529299	0.0522603661538832	0.1391	0.0607	0.0035	0.0028	0.0069	0.0035	0.0039	0.0175	0.1753	0.0035	0.004	0.0054	0.0902	0.009	0.0056	0.0026	0.0037	0.1253	0.0959	0.0038	0.0048	0.0045	0.0302	0.0052	0.0064	0.1832
2	rs116282697	14060984	1.09	0.453749840114468	1.63	0.414449909043039	0.0252235219540523	0.0685591865461554	0.1405	0.0607	0.0034	0.0028	0.0067	0.0036	0.0039	0.0173	0.1745	0.0035	0.0041	0.005	0.091	0.0088	0.0051	0.0025	0.0035	0.1272	0.0968	0.0039	0.0049	0.004	0.0312	0.0048	0.006	0.1809
2	rs75978080	14061216	1.09	0.453749840114468	1.63	0.414449909043039	0.0242179925420783	0.0800150737202863	0.1407	0.0607	0.0034	0.0028	0.0067	0.0036	0.0039	0.0172	0.1743	0.0036	0.0042	0.0049	0.0911	0.0088	0.0051	0.0025	0.0035	0.1275	0.0969	0.0039	0.0049	0.004	0.0314	0.0048	0.006	0.1805
2	rs72779507	14062902	1.08	0.496867270490283	1.62	0.444280725791627	0.024416762143429	0.102463688367744	0.1416	0.0607	0.0033	0.0029	0.0066	0.0036	0.004	0.0169	0.1738	0.0038	0.0043	0.0045	0.0915	0.0087	0.0047	0.0023	0.0033	0.1287	0.0976	0.0039	0.005	0.0035	0.0323	0.0046	0.0058	0.1787
2	rs10206108	14063359	1.08	0.496867270490283	1.62	0.444280725791627	0.0240894152771452	0.0985574267252826	0.1417	0.0608	0.0033	0.0029	0.0066	0.0036	0.004	0.0169	0.1738	0.0038	0.0043	0.0045	0.0915	0.0087	0.0047	0.0023	0.0033	0.1288	0.0976	0.0039	0.005	0.0035	0.0323	0.0046	0.0058	0.1787
2	rs36119304	14072183	1.08	0.496867270490283	1.62	0.444280725791627	0.02248091376471	0.101563281012399	0.1417	0.0607	0.0032	0.0028	0.0066	0.0035	0.0039	0.0168	0.1739	0.0038	0.0043	0.0045	0.0915	0.0086	0.0047	0.0023	0.0033	0.1289	0.0976	0.0039	0.0051	0.0035	0.0324	0.0045	0.0059	0.1785
2	rs116610556	14074908	1.08	0.496867270490283	1.61	0.475515229965307	0.0223871171044194	0.104769529533759	0.1418	0.0608	0.0032	0.0028	0.0066	0.0035	0.0039	0.0168	0.174	0.0038	0.0043	0.0045	0.0916	0.0086	0.0046	0.0023	0.0033	0.1289	0.0976	0.0039	0.0052	0.0035	0.0324	0.0045	0.0059	0.1785
2	rs79739992	14076334	1.08	0.496867270490283	1.62	0.444280725791627	0.0223683916418255	0.104026197581515	0.1418	0.0608	0.0032	0.0028	0.0066	0.0035	0.0039	0.0168	0.174	0.0038	0.0043	0.0045	0.0916	0.0086	0.0046	0.0023	0.0033	0.1289	0.0976	0.0039	0.0052	0.0035	0.0324	0.0045	0.0059	0.1785
2	rs16860986	14081586	1.08	0.496867270490283	1.62	0.444280725791627	0.0253666371154505	0.102956120694023	0.142	0.0609	0.0031	0.0027	0.0065	0.0034	0.0038	0.0166	0.1744	0.0038	0.0043	0.0044	0.0919	0.0087	0.0044	0.0022	0.0031	0.1293	0.0977	0.0038	0.0051	0.0033	0.0327	0.0045	0.0058	0.1784
2	rs115629150	14081943	1.08	0.496867270490283	1.62	0.444280725791627	0.0273341727929827	0.108516761928989	0.1421	0.0612	0.003	0.0025	0.0066	0.0033	0.0036	0.0165	0.1746	0.0038	0.0043	0.0044	0.0921	0.0088	0.0044	0.0022	0.003	0.1295	0.0977	0.0038	0.0052	0.0032	0.033	0.0044	0.0058	0.178
2	rs401974	14082017	1.08	0.496867270490283	1.62	0.444280725791627	0.027768697903935	0.0987998293315967	0.1421	0.0612	0.003	0.0024	0.0066	0.0033	0.0035	0.0165	0.1747	0.0038	0.0043	0.0043	0.0921	0.0088	0.0044	0.0022	0.003	0.1295	0.0977	0.0038	0.0053	0.0032	0.0331	0.0044	0.0058	0.178
2	rs747196	14082018	1.08	0.496867270490283	1.62	0.444280725791627	0.028685915057468	0.101726761465826	0.1421	0.0612	0.003	0.0024	0.0065	0.0033	0.0035	0.0165	0.1747	0.0038	0.0043	0.0043	0.0921	0.0088	0.0044	0.0022	0.003	0.1296	0.0977	0.0038	0.0053	0.0032	0.0331	0.0044	0.0057	0.178
2	rs16861009	14093277	1.08	0.496867270490283	1.62	0.444280725791627	0.0689766629451975	0.135753234436124	0.1425	0.061	0.0026	0.0018	0.0066	0.003	0.0034	0.0168	0.1743	0.0038	0.0045	0.0043	0.0924	0.0092	0.0038	0.0024	0.003	0.1304	0.0989	0.0037	0.0053	0.0027	0.0334	0.0041	0.0058	0.1773
2	rs77388773	14096162	1.08	0.496867270490283	1.62	0.444280725791627	0.0628273348570122	0.135297539177865	0.1426	0.0611	0.0026	0.0018	0.0066	0.0028	0.0032	0.0168	0.1741	0.0038	0.0044	0.0043	0.0928	0.0092	0.0037	0.0023	0.003	0.1306	0.0992	0.0037	0.0053	0.0027	0.0333	0.0041	0.0058	0.1774
2	rs60528231	14103115	1.08	0.496867270490283	1.62	0.444280725791627	0.0499473940299033	0.140895232117075	0.1427	0.0615	0.0025	0.0017	0.0067	0.0024	0.0028	0.0167	0.1735	0.0038	0.0045	0.0043	0.0935	0.0094	0.0036	0.0021	0.0027	0.1309	0.1001	0.0038	0.0052	0.0026	0.0334	0.0039	0.0057	0.1771
2	rs115743219	14110872	1.08	0.496867270490283	1.62	0.444280725791627	0.0508216010727454	0.137123690700647	0.1428	0.0615	0.0025	0.0017	0.0066	0.0023	0.0028	0.0167	0.1735	0.0038	0.0045	0.0043	0.0937	0.0094	0.0036	0.0021	0.0026	0.1311	0.1003	0.0038	0.005	0.0025	0.0334	0.0039	0.0057	0.1771
2	rs17313662	14111157	1.08	0.496867270490283	1.62	0.444280725791627	0.0417874322077849	0.135570888800064	0.1428	0.0615	0.0025	0.0017	0.0063	0.0023	0.0028	0.0167	0.1735	0.004	0.0045	0.0043	0.0936	0.0094	0.0036	0.0022	0.0026	0.1311	0.1003	0.0038	0.005	0.0025	0.0335	0.0039	0.0057	0.1772
2	rs360470	14116115	1.08	0.496867270490283	1.62	0.444280725791627	0.0431830336929805	0.139142797431966	0.1428	0.0614	0.0025	0.0017	0.0063	0.0022	0.0027	0.0167	0.1734	0.004	0.0045	0.0043	0.0937	0.0094	0.0036	0.0022	0.0026	0.1311	0.1004	0.0038	0.005	0.0025	0.0335	0.0039	0.0057	0.1773
2	rs12616532	14121850	1.08	0.496867270490283	1.61	0.475515229965307	0.0461778281170401	0.149776079071407	0.1428	0.0613	0.0025	0.0016	0.0063	0.0021	0.0026	0.0167	0.1734	0.004	0.0045	0.0043	0.094	0.0093	0.0035	0.0022	0.0024	0.1313	0.1007	0.0038	0.0049	0.0024	0.0336	0.0038	0.0056	0.1774
2	rs114121666	14136461	1.07	0.542615033110665	1.61	0.475515229965307	0.0801627553448148	0.189635846206003	0.1427	0.0608	0.0025	0.0015	0.0062	0.002	0.0025	0.0168	0.1727	0.0038	0.0045	0.0045	0.0949	0.0092	0.0033	0.0025	0.0023	0.1317	0.1018	0.0038	0.0048	0.0022	0.0339	0.0037	0.0054	0.1772
2	rs34394494	14139203	1.07	0.542615033110665	1.59	0.542287549749139	0.0800061239818817	0.189533211808396	0.1427	0.0608	0.0025	0.0015	0.0062	0.002	0.0025	0.0168	0.1727	0.0038	0.0045	0.0045	0.0949	0.0092	0.0033	0.0025	0.0023	0.1317	0.1018	0.0038	0.0048	0.0022	0.0339	0.0037	0.0054	0.1772
2	rs76171099	14139374	1.07	0.542615033110665	1.59	0.542287549749139	0.0799167086244583	0.189327999728756	0.1427	0.0608	0.0025	0.0015	0.0062	0.002	0.0025	0.0168	0.1727	0.0038	0.0045	0.0045	0.0949	0.0092	0.0033	0.0025	0.0023	0.1317	0.1019	0.0038	0.0048	0.0022	0.0339	0.0037	0.0054	0.1772
2	rs476617	14139730	1.07	0.542615033110665	1.58	0.577869115575703	0.0799167086244583	0.189943862760681	0.1427	0.0608	0.0025	0.0015	0.0062	0.002	0.0025	0.0168	0.1727	0.0038	0.0045	0.0045	0.0949	0.0092	0.0033	0.0025	0.0023	0.1317	0.1019	0.0038	0.0048	0.0022	0.0339	0.0037	0.0054	0.1772
2	rs34290841	14141289	1.07	0.542615033110665	1.59	0.542287549749139	0.0804541640066358	0.192207832856813	0.1428	0.0609	0.0025	0.0015	0.0062	0.002	0.0025	0.0168	0.1727	0.0038	0.0045	0.0045	0.0949	0.0092	0.0033	0.0025	0.0021	0.1318	0.1019	0.0038	0.0048	0.0022	0.0339	0.0037	0.0054	0.1773
2	rs11891152	14142544	1.07	0.542615033110665	1.59	0.542287549749139	0.0805888892153196	0.194791540756906	0.1428	0.0608	0.0025	0.0015	0.0062	0.002	0.0025	0.0167	0.1727	0.0038	0.0045	0.0044	0.0949	0.0091	0.0033	0.0025	0.0021	0.1318	0.1021	0.0038	0.0048	0.0022	0.0339	0.0037	0.0054	0.1772
2	rs77700811	14146985	1.07	0.542615033110665	1.6	0.508176723760061	0.0840733597636268	0.189841171687917	0.1428	0.0609	0.0025	0.0015	0.0062	0.002	0.0026	0.0167	0.1726	0.0037	0.0045	0.0044	0.0947	0.0092	0.0034	0.0026	0.0021	0.1318	0.1021	0.0038	0.0048	0.0022	0.0339	0.0037	0.0054	0.1772
2	rs1155004	14151157	1.07	0.542615033110665	1.6	0.508176723760061	0.0853723624312012	0.187382265027498	0.1428	0.0609	0.0025	0.0015	0.0062	0.002	0.0026	0.0167	0.1726	0.0037	0.0045	0.0044	0.0947	0.0092	0.0034	0.0026	0.0021	0.1317	0.1022	0.0037	0.0048	0.0022	0.0339	0.0037	0.0054	0.1773
2	rs1518671	14159284	1.07	0.542615033110665	1.6	0.508176723760061	0.0748186159499828	0.163702091825455	0.1428	0.0609	0.0027	0.0015	0.0063	0.002	0.0026	0.0168	0.1723	0.0037	0.0045	0.0044	0.0941	0.0093	0.0036	0.0026	0.0021	0.1318	0.1021	0.0038	0.0048	0.0022	0.0339	0.0038	0.0055	0.177
2	rs73918519	14163068	1.07	0.542615033110665	1.6	0.508176723760061	0.0717339653396602	0.150248902051646	0.1427	0.0611	0.0027	0.0015	0.0064	0.002	0.0026	0.0167	0.1723	0.0036	0.0046	0.0044	0.0927	0.0092	0.0036	0.0026	0.0021	0.1316	0.1027	0.0038	0.0048	0.0023	0.0341	0.0039	0.0056	0.1773
2	rs13389168	14167685	1.07	0.542615033110665	1.6	0.508176723760061	0.069017300025842	0.157886255595879	0.1432	0.0612	0.0028	0.0015	0.0064	0.002	0.0026	0.0167	0.1719	0.0036	0.0047	0.0044	0.0925	0.0091	0.0035	0.0026	0.0021	0.1316	0.1028	0.0038	0.0049	0.0023	0.0342	0.0039	0.0057	0.1772
2	rs115181256	14175637	1.07	0.542615033110665	1.6	0.508176723760061	0.0695061637265376	0.165265487847853	0.1431	0.0611	0.0028	0.0015	0.0064	0.002	0.0025	0.0167	0.172	0.0036	0.0047	0.0044	0.0925	0.0091	0.0035	0.0026	0.0021	0.1316	0.1028	0.0038	0.0049	0.0023	0.0342	0.0039	0.0057	0.1771
2	rs62132188	14176442	1.07	0.542615033110665	1.6	0.508176723760061	0.0693429590759949	0.1665395885509	0.1431	0.0611	0.0028	0.0015	0.0064	0.002	0.0025	0.0167	0.172	0.0036	0.0047	0.0044	0.0925	0.0091	0.0035	0.0026	0.0021	0.1316	0.1028	0.0038	0.0049	0.0023	0.0342	0.0039	0.0057	0.1771
2	rs79464210	14177691	1.07	0.542615033110665	1.6	0.508176723760061	0.0690782849313488	0.167030541089163	0.1431	0.061	0.0028	0.0015	0.0064	0.002	0.0025	0.0167	0.1721	0.0036	0.0047	0.0044	0.0925	0.0091	0.0035	0.0026	0.0021	0.1316	0.1028	0.0038	0.0049	0.0023	0.0342	0.0039	0.0057	0.1771
2	rs72779529	14180089	1.07	0.542615033110665	1.6	0.508176723760061	0.0662696685829814	0.17018459656638	0.143	0.0609	0.0028	0.0016	0.0064	0.002	0.0025	0.0167	0.1723	0.0035	0.0047	0.0044	0.0925	0.0091	0.0035	0.0026	0.0021	0.1316	0.1029	0.0038	0.0049	0.0024	0.0342	0.0039	0.0057	0.177
2	rs72779532	14183518	1.07	0.542615033110665	1.6	0.508176723760061	0.0625792542624278	0.169888028207059	0.1429	0.0608	0.0029	0.0016	0.0064	0.002	0.0024	0.0167	0.1724	0.0035	0.0047	0.0044	0.0925	0.009	0.0035	0.0026	0.0021	0.1316	0.1029	0.0038	0.0049	0.0024	0.0342	0.0039	0.0057	0.1769
2	rs12466907	14206727	1.07	0.542615033110665	1.6	0.508176723760061	0.0589902980446327	0.162046727378136	0.1428	0.0607	0.0029	0.0016	0.0064	0.0021	0.0023	0.0167	0.1726	0.0035	0.0048	0.0044	0.0925	0.009	0.0034	0.0027	0.0021	0.1316	0.1029	0.0038	0.0049	0.0024	0.0343	0.0039	0.0057	0.1768
2	rs360474	14227970	1.07	0.542615033110665	1.6	0.508176723760061	0.0602453682495749	0.191589483714304	0.1427	0.0605	0.003	0.0016	0.0063	0.0021	0.0023	0.0167	0.1726	0.0035	0.0048	0.0044	0.0927	0.0088	0.0034	0.0027	0.0022	0.1317	0.1029	0.0038	0.0049	0.0025	0.0343	0.0039	0.0057	0.1769
2	rs6729808	14236023	1.07	0.542615033110665	1.64	0.38599849551783	0.0744337620480462	0.224178172405594	0.1423	0.06	0.0033	0.0016	0.0064	0.0023	0.0024	0.0167	0.1724	0.0036	0.0049	0.0044	0.0924	0.0086	0.0036	0.0029	0.0029	0.1312	0.1026	0.0037	0.0049	0.0026	0.0344	0.0039	0.0058	0.177
2	rs35606275	14237262	1.07	0.542615033110665	1.64	0.38599849551783	0.0806113574766713	0.233794382761403	0.1423	0.06	0.0033	0.0016	0.0064	0.0023	0.0024	0.0166	0.1724	0.0036	0.005	0.0044	0.0924	0.0086	0.0035	0.0029	0.0029	0.1312	0.1025	0.0037	0.0049	0.0026	0.0344	0.0039	0.0058	0.177
2	rs11679221	14262362	1.07	0.542615033110665	1.64	0.38599849551783	0.0847212732206897	0.215658341327121	0.1423	0.0594	0.0035	0.0017	0.0064	0.0025	0.0024	0.0167	0.1726	0.0037	0.0052	0.0044	0.0919	0.0087	0.0036	0.0031	0.0033	0.1318	0.1014	0.0037	0.0049	0.0027	0.0344	0.004	0.0059	0.1764
2	rs6720754	14274175	1.07	0.542615033110665	1.64	0.38599849551783	0.085675734448753	0.177055151267119	0.1424	0.0592	0.0035	0.0017	0.0064	0.0025	0.0024	0.0168	0.1726	0.0037	0.0053	0.0044	0.0918	0.0087	0.0037	0.0031	0.0034	0.1319	0.1012	0.0037	0.0049	0.0027	0.0344	0.004	0.0058	0.1765
2	rs76272697	14279741	1.07	0.542615033110665	1.64	0.38599849551783	0.0962247341469918	0.227659807517001	0.1424	0.0591	0.0036	0.0017	0.0065	0.0026	0.0024	0.0167	0.1727	0.0037	0.0053	0.0044	0.0915	0.0087	0.0037	0.0032	0.0034	0.132	0.101	0.0037	0.0049	0.0028	0.0343	0.0041	0.006	0.1764
2	rs72779552	14283223	1.07	0.542615033110665	1.64	0.38599849551783	0.0937309952915993	0.218020067032075	0.1425	0.059	0.0036	0.0018	0.0065	0.0026	0.0025	0.0167	0.1727	0.0037	0.0053	0.0044	0.0915	0.0087	0.0038	0.0032	0.0035	0.1319	0.1009	0.0037	0.0049	0.0028	0.0344	0.0041	0.006	0.1764
2	rs7355592	14291599	1.07	0.542615033110665	1.64	0.38599849551783	0.0824902465630411	0.152430765349601	0.1424	0.0588	0.0037	0.0018	0.0066	0.0026	0.0025	0.0167	0.1727	0.0037	0.0053	0.0044	0.0911	0.0087	0.0039	0.0033	0.0035	0.132	0.1006	0.0037	0.0048	0.0029	0.0342	0.0043	0.0061	0.1763
2	rs17336980	14295775	1.07	0.542615033110665	1.64	0.38599849551783	0.0694041315025097	0.145638438187969	0.1424	0.0588	0.0037	0.0018	0.0066	0.0027	0.0025	0.0167	0.1727	0.0037	0.0054	0.0044	0.0911	0.0087	0.0039	0.0033	0.0034	0.1321	0.1006	0.0037	0.0048	0.0029	0.034	0.0043	0.0061	0.1763
2	rs10173314	14306051	1.07	0.542615033110665	1.64	0.38599849551783	0.0780537942972116	0.0503497626965575	0.1421	0.058	0.0041	0.0018	0.007	0.0029	0.0026	0.0163	0.1721	0.0038	0.0056	0.0044	0.0902	0.0092	0.0044	0.0038	0.0039	0.1328	0.0997	0.0035	0.0048	0.0032	0.0335	0.0048	0.0063	0.1759
2	rs10193126	14317807	1.07	0.542615033110665	1.64	0.38599849551783	0.0853490545167024	0.0571387447713497	0.1421	0.0578	0.0041	0.0018	0.007	0.0029	0.0026	0.0163	0.1724	0.0038	0.0056	0.0044	0.0901	0.0092	0.0044	0.0038	0.0039	0.1329	0.0996	0.0035	0.0048	0.0033	0.0335	0.0047	0.0063	0.1757
2	rs76921337	14327573	1.07	0.542615033110665	1.64	0.38599849551783	0.10136216203188	0.0294595745279191	0.1417	0.0571	0.0043	0.0021	0.0071	0.0031	0.0026	0.0164	0.172	0.0039	0.0056	0.0045	0.0899	0.0092	0.0049	0.0041	0.0041	0.1338	0.0997	0.0033	0.0044	0.0036	0.0333	0.0049	0.0061	0.1746
2	rs1003981	14332239	1.07	0.542615033110665	1.66	0.333131717406117	0.0986575556156203	0.0217549479529479	0.1418	0.0572	0.0043	0.0021	0.0071	0.0031	0.0026	0.0164	0.172	0.0039	0.0056	0.0046	0.0899	0.0092	0.0049	0.0041	0.0041	0.1339	0.0998	0.0031	0.0044	0.0037	0.0333	0.005	0.0061	0.1746
2	rs7571070	14334195	1.07	0.542615033110665	1.66	0.333131717406117	0.0825130529601634	0.00958690181164856	0.142	0.0567	0.0044	0.0021	0.0073	0.0032	0.0029	0.0167	0.1708	0.004	0.006	0.0046	0.0897	0.0092	0.0052	0.0042	0.0042	0.1343	0.099	0.0031	0.0044	0.0039	0.0333	0.0055	0.0063	0.1739
2	rs10929903	14340289	1.06	0.591046266007479	1.66	0.333131717406117	0.0776582700448901	0.00423273037143087	0.143	0.0565	0.0043	0.0023	0.0075	0.0032	0.003	0.0167	0.1696	0.0039	0.0063	0.0043	0.0902	0.0089	0.0054	0.0043	0.0042	0.1342	0.0979	0.0031	0.0042	0.0042	0.0329	0.0057	0.0067	0.1742
2	rs77952924	14340982	1.06	0.591046266007479	1.66	0.333131717406117	0.0803868556247922	0.00510175821589636	0.143	0.0565	0.0043	0.0023	0.0074	0.0032	0.003	0.0167	0.1697	0.0039	0.0063	0.0043	0.0901	0.0086	0.0054	0.0043	0.0042	0.1342	0.098	0.0031	0.0042	0.0042	0.0329	0.0057	0.0067	0.1744
2	rs80020122	14345718	1.06	0.591046266007479	1.66	0.333131717406117	0.0955723970727511	0.00665970559639874	0.1429	0.0564	0.0043	0.0023	0.0074	0.0031	0.0031	0.0167	0.1694	0.0038	0.0063	0.0042	0.09	0.0086	0.0054	0.0043	0.0042	0.1344	0.0979	0.003	0.0042	0.0042	0.033	0.0058	0.0067	0.1746
2	rs9677565	14353337	1.06	0.591046266007479	1.66	0.333131717406117	0.0923524760638621	0.00586394587704045	0.1428	0.0562	0.0043	0.0023	0.0074	0.0031	0.0031	0.0168	0.1693	0.0037	0.0064	0.0042	0.0899	0.0085	0.0054	0.0043	0.0042	0.1348	0.0978	0.003	0.0042	0.0043	0.033	0.0058	0.0068	0.1749
2	rs11884133	14356381	1.06	0.591046266007479	1.66	0.333131717406117	0.0873920337932015	0.00719608533062762	0.1426	0.0562	0.0043	0.0023	0.0074	0.0031	0.0031	0.017	0.1689	0.0037	0.0064	0.0042	0.09	0.0085	0.0054	0.0043	0.0042	0.1348	0.0978	0.003	0.0042	0.0044	0.0331	0.0058	0.0068	0.1749
2	rs114148831	14356719	1.06	0.591046266007479	1.67	0.308662716071979	0.0908655195338897	0.00872416374101251	0.1425	0.0562	0.0043	0.0023	0.0074	0.0031	0.0031	0.017	0.1689	0.0037	0.0064	0.0042	0.09	0.0085	0.0054	0.0043	0.0042	0.1348	0.0977	0.003	0.0042	0.0044	0.0331	0.0058	0.0069	0.1749
2	rs72779602	14366206	1.05	0.642211085129376	1.67	0.308662716071979	0.0916436601590365	0.0172681254875055	0.142	0.0561	0.0042	0.0022	0.0072	0.0032	0.0032	0.0173	0.1685	0.0037	0.0066	0.0043	0.0906	0.0083	0.0054	0.0043	0.0041	0.1351	0.0975	0.003	0.0042	0.0045	0.0332	0.0058	0.007	0.1748
2	rs12989807	14366658	1.05	0.642211085129376	1.67	0.308662716071979	0.0864254188507299	0.0129675137212098	0.1419	0.0561	0.0042	0.0022	0.0073	0.0032	0.0032	0.0173	0.1685	0.0037	0.0066	0.0043	0.0906	0.0082	0.0054	0.0043	0.0041	0.1351	0.0974	0.003	0.0042	0.0046	0.0332	0.0058	0.007	0.1748
2	rs5004208	14381141	1.05	0.642211085129376	1.67	0.308662716071979	0.096652770788914	0.0199237199002915	0.1417	0.0561	0.0042	0.0022	0.0072	0.0031	0.0033	0.0175	0.1689	0.0037	0.0067	0.0042	0.0911	0.008	0.0053	0.0042	0.0041	0.1354	0.0973	0.003	0.0042	0.0045	0.0331	0.0058	0.0071	0.1746
2	rs114223490	14383206	1.05	0.642211085129376	1.67	0.308662716071979	0.0990155281118777	0.0205659017724274	0.1417	0.0561	0.0042	0.0022	0.0072	0.0031	0.0033	0.0175	0.1688	0.0038	0.0067	0.0041	0.0912	0.008	0.0053	0.0042	0.0041	0.1354	0.0973	0.003	0.0042	0.0045	0.0331	0.0058	0.0071	0.1746
2	rs80267544	14386908	1.05	0.642211085129376	1.67	0.308662716071979	0.10081758019774	0.0210540076613062	0.1418	0.0561	0.0042	0.0022	0.0072	0.003	0.0033	0.0176	0.1689	0.0037	0.0067	0.0041	0.0914	0.0079	0.0053	0.0042	0.0041	0.1354	0.0973	0.0029	0.0043	0.0045	0.033	0.0058	0.0071	0.1744
2	rs6738186	14399084	1.05	0.642211085129376	1.67	0.308662716071979	0.100145873457955	0.0182851640271501	0.1418	0.0561	0.0042	0.0022	0.0071	0.003	0.0033	0.0176	0.1688	0.0037	0.0067	0.0041	0.0915	0.0079	0.0053	0.0042	0.0041	0.1356	0.0973	0.0029	0.0043	0.0045	0.033	0.0058	0.0071	0.1744
2	rs2380588	14410648	1.05	0.642211085129376	1.67	0.308662716071979	0.106158774304606	0.0177166181015904	0.1411	0.056	0.0041	0.0022	0.0072	0.0029	0.0032	0.0176	0.1691	0.0038	0.0067	0.0041	0.0921	0.0079	0.0052	0.0041	0.0041	0.136	0.0972	0.0029	0.0042	0.0045	0.033	0.0058	0.0072	0.1744
2	rs77274984	14426752	1.05	0.642211085129376	1.67	0.308662716071979	0.108500517446727	0.0198044110998332	0.1411	0.056	0.0041	0.0022	0.0072	0.0029	0.0032	0.0176	0.169	0.0038	0.0067	0.0041	0.0921	0.0079	0.0052	0.0041	0.0041	0.136	0.0972	0.0029	0.0042	0.0045	0.033	0.0058	0.0072	0.1744
2	rs56212406	14429519	1.05	0.642211085129376	1.67	0.308662716071979	0.122050825134845	0.0304264771857121	0.1411	0.0561	0.0041	0.0022	0.0072	0.0028	0.0032	0.0175	0.1689	0.0038	0.0067	0.004	0.0922	0.008	0.0052	0.0041	0.0041	0.1361	0.0971	0.0029	0.0042	0.0045	0.033	0.0058	0.0072	0.1743
2	rs76569074	14441886	1.05	0.642211085129376	1.67	0.308662716071979	0.116196257166488	0.0279429009047389	0.141	0.0562	0.0041	0.0023	0.0072	0.0028	0.0032	0.0175	0.1689	0.0038	0.0068	0.0041	0.0922	0.008	0.0053	0.004	0.004	0.1362	0.0969	0.0029	0.0042	0.0045	0.033	0.0058	0.0072	0.1743
2	rs78527788	14444035	1.05	0.642211085129376	1.67	0.308662716071979	0.116819168986863	0.0264639067913455	0.141	0.0562	0.0041	0.0023	0.0072	0.0028	0.0032	0.0175	0.1689	0.0038	0.0068	0.0041	0.0922	0.008	0.0053	0.004	0.004	0.1362	0.0969	0.0029	0.0042	0.0045	0.033	0.0058	0.0072	0.1743
2	rs78079263	14452287	1.05	0.642211085129376	1.67	0.308662716071979	0.117899921480963	0.030134880034563	0.1409	0.0563	0.0041	0.0023	0.0072	0.0028	0.0032	0.0175	0.169	0.0038	0.0068	0.0041	0.0923	0.008	0.0053	0.004	0.004	0.1363	0.0966	0.0029	0.0042	0.0046	0.0329	0.0058	0.0072	0.1742
2	rs112779958	14455552	1.05	0.642211085129376	1.68	0.285465824887251	0.117301909539417	0.0295075739799362	0.1408	0.0563	0.0041	0.0023	0.0072	0.0028	0.0032	0.0175	0.1691	0.0038	0.0069	0.0041	0.0923	0.008	0.0053	0.0039	0.004	0.1364	0.0965	0.0029	0.0042	0.0046	0.0329	0.0058	0.0072	0.1741
2	rs56040241	14460501	1.05	0.642211085129376	1.68	0.285465824887251	0.113697129080021	0.0213412895040986	0.1407	0.0564	0.0041	0.0023	0.0072	0.0028	0.0032	0.0175	0.1691	0.0038	0.0069	0.0041	0.0924	0.008	0.0053	0.0039	0.004	0.1365	0.0964	0.0029	0.0042	0.0046	0.0329	0.0058	0.0072	0.1741
2	rs1400028	14491367	1.05	0.642211085129376	1.68	0.285465824887251	0.100120094618522	0.00859315483207594	0.1399	0.0571	0.0043	0.0024	0.0074	0.0026	0.0032	0.0174	0.1689	0.0039	0.0073	0.0042	0.0928	0.0084	0.0054	0.0036	0.004	0.1372	0.095	0.0028	0.0042	0.005	0.0328	0.0059	0.0073	0.1737
2	rs17344215	14493706	1.05	0.642211085129376	1.68	0.285465824887251	0.101492094465126	0.0100339926587391	0.1399	0.0571	0.0043	0.0024	0.0074	0.0026	0.0032	0.0174	0.1689	0.0039	0.0073	0.0042	0.0928	0.0084	0.0054	0.0036	0.004	0.1372	0.095	0.0028	0.0042	0.005	0.0328	0.0059	0.0073	0.1737
2	rs1810307	14524785	1.05	0.642211085129376	1.68	0.285465824887251	0.128953519053315	0.0233616195959469	0.1391	0.0576	0.0044	0.0025	0.0074	0.0024	0.0032	0.0175	0.1687	0.004	0.0074	0.0041	0.0931	0.0084	0.0054	0.0033	0.0039	0.1376	0.0941	0.0028	0.0042	0.0053	0.0328	0.0059	0.0076	0.1736
2	rs4145974	14532983	1.05	0.642211085129376	1.68	0.285465824887251	0.134908112512357	0.0219214819316985	0.1388	0.0578	0.0044	0.0025	0.0074	0.0023	0.0032	0.0175	0.1686	0.004	0.0074	0.0041	0.0933	0.0085	0.0054	0.0033	0.0039	0.1378	0.0938	0.0028	0.0042	0.0053	0.0329	0.0059	0.0077	0.1735
2	rs72783367	14533194	1.05	0.642211085129376	1.68	0.285465824887251	0.135590101578733	0.0221724280172916	0.1388	0.0578	0.0044	0.0026	0.0074	0.0023	0.0032	0.0175	0.1686	0.004	0.0074	0.0041	0.0933	0.0085	0.0054	0.0033	0.0039	0.1378	0.0939	0.0028	0.0042	0.0054	0.0329	0.0059	0.0077	0.1735
2	rs79076882	14534137	1.05	0.642211085129376	1.68	0.285465824887251	0.144870434889494	0.0200433765327634	0.1388	0.0579	0.0044	0.0025	0.0076	0.0023	0.0032	0.0175	0.1686	0.004	0.0074	0.0041	0.0934	0.0085	0.0054	0.0032	0.0039	0.1377	0.094	0.0028	0.0042	0.0054	0.0329	0.0059	0.0077	0.1731
2	rs1515932	14540197	1.05	0.642211085129376	1.68	0.285465824887251	0.153046583506028	0.0243168076490955	0.1386	0.0579	0.0045	0.0025	0.0076	0.0022	0.0032	0.0176	0.1686	0.004	0.0074	0.004	0.0935	0.0086	0.0054	0.0032	0.0039	0.1378	0.0935	0.0027	0.0041	0.0055	0.0329	0.0059	0.0077	0.1734
2	rs13426290	14567453	1.05	0.642211085129376	1.68	0.285465824887251	0.251091750829314	0.0180187477433924	0.1381	0.0583	0.0045	0.0025	0.0075	0.0021	0.0031	0.0175	0.1696	0.004	0.0075	0.0038	0.0936	0.0088	0.0055	0.0029	0.0038	0.1382	0.0926	0.0026	0.004	0.0059	0.0329	0.0059	0.0078	0.1733
2	rs16861736	14570973	1.05	0.642211085129376	1.68	0.285465824887251	0.272124877807514	0.0272911844961609	0.1381	0.0583	0.0045	0.0025	0.0075	0.002	0.003	0.0175	0.1695	0.0041	0.0075	0.0038	0.0937	0.0088	0.0055	0.0029	0.0037	0.1383	0.0926	0.0026	0.004	0.0059	0.0329	0.0059	0.0078	0.1733
2	rs35757962	14574737	1.05	0.642211085129376	1.68	0.285465824887251	0.301398054095126	0.0386221989422555	0.1375	0.0584	0.0045	0.0026	0.0074	0.0022	0.003	0.0176	0.1688	0.0041	0.0074	0.0037	0.0937	0.009	0.0055	0.0029	0.0039	0.1386	0.0925	0.0027	0.0039	0.0061	0.0329	0.006	0.0079	0.1733
2	rs4426508	14580815	1.05	0.642211085129376	1.68	0.285465824887251	0.273281710924485	0.0195273780044194	0.1374	0.0585	0.0046	0.0026	0.0072	0.0022	0.003	0.0174	0.1684	0.0041	0.0075	0.0037	0.0938	0.0091	0.0056	0.0029	0.0039	0.1388	0.0925	0.0027	0.0039	0.0063	0.033	0.0061	0.008	0.1732
2	rs114976535	14585561	1.05	0.642211085129376	1.67	0.308662716071979	0.282490119892808	0.0225091570538421	0.1373	0.0585	0.0046	0.0026	0.0072	0.0022	0.003	0.0174	0.1684	0.0041	0.0075	0.0037	0.0938	0.0091	0.0056	0.0029	0.0039	0.1388	0.0924	0.0027	0.0038	0.0063	0.033	0.0061	0.008	0.1733
2	rs66942351	14589436	1.05	0.642211085129376	1.64	0.38599849551783	0.29523204276996	0.0251118729826541	0.1373	0.0585	0.0046	0.0026	0.0072	0.0022	0.003	0.0174	0.1685	0.004	0.0075	0.0037	0.0938	0.0091	0.0056	0.0029	0.0039	0.1387	0.0924	0.0027	0.0038	0.0063	0.0329	0.0061	0.008	0.1734
2	rs1515937	14590882	1.05	0.642211085129376	1.63	0.414449909043039	0.371903799342641	0.0595491463619057	0.1373	0.0586	0.0045	0.0026	0.0071	0.0022	0.003	0.0174	0.1685	0.004	0.0074	0.0037	0.0937	0.0091	0.0055	0.0029	0.0039	0.1388	0.0923	0.0027	0.0038	0.0063	0.0329	0.0061	0.008	0.1735
2	rs74468475	14590951	1.05	0.642211085129376	1.63	0.414449909043039	0.374959859446877	0.0621356168740305	0.1373	0.0586	0.0045	0.0026	0.0071	0.0022	0.003	0.0174	0.1685	0.004	0.0074	0.0037	0.0937	0.0091	0.0055	0.0029	0.0039	0.1388	0.0923	0.0027	0.0038	0.0064	0.0329	0.0061	0.008	0.1735
2	rs72785304	14603381	1.06	0.591046266007479	1.63	0.414449909043039	0.597349577682231	0.13194296061607	0.1366	0.059	0.0045	0.0031	0.0069	0.0024	0.0037	0.0174	0.1676	0.004	0.0066	0.0033	0.0924	0.0092	0.0054	0.0029	0.0037	0.1397	0.0912	0.0028	0.0037	0.0076	0.033	0.006	0.0082	0.1749
2	rs116667227	14603874	1.06	0.591046266007479	1.6	0.508176723760061	0.603260462347951	0.115731792986195	0.1366	0.059	0.0045	0.0031	0.0069	0.0024	0.0037	0.0174	0.1676	0.004	0.0066	0.0033	0.0924	0.0092	0.0054	0.0029	0.0037	0.1397	0.0912	0.0028	0.0037	0.0076	0.033	0.006	0.0082	0.1749
2	rs72785314	14615613	1.06	0.591046266007479	1.6	0.508176723760061	0.621922078171111	0.114360159248275	0.1367	0.059	0.0045	0.0031	0.0069	0.0024	0.0037	0.0174	0.1676	0.004	0.0066	0.0033	0.0924	0.0092	0.0054	0.0029	0.0037	0.1398	0.0912	0.0028	0.0037	0.0076	0.033	0.006	0.0082	0.175
2	rs77868162	14616312	1.06	0.591046266007479	1.6	0.508176723760061	0.624789323803908	0.116592212938476	0.1367	0.059	0.0045	0.0031	0.0069	0.0024	0.0037	0.0174	0.1676	0.004	0.0066	0.0033	0.0924	0.0092	0.0054	0.0029	0.0037	0.1398	0.0912	0.0028	0.0037	0.0076	0.033	0.006	0.0082	0.175
2	rs4449107	14639916	1.06	0.591046266007479	1.6	0.508176723760061	0.601401825153884	0.0583060569503148	0.1367	0.059	0.0045	0.0032	0.0068	0.0024	0.0037	0.0173	0.1676	0.0041	0.0066	0.0032	0.0923	0.0091	0.0054	0.0028	0.0038	0.1399	0.0911	0.0029	0.0037	0.0077	0.033	0.006	0.0082	0.1751
2	rs4334475	14640349	1.06	0.591046266007479	1.59	0.542287549749139	0.595841811874479	0.0550250321670733	0.1367	0.059	0.0045	0.0032	0.0068	0.0024	0.0037	0.0173	0.1676	0.0041	0.0066	0.0032	0.0923	0.0091	0.0054	0.0028	0.0038	0.1399	0.0911	0.0029	0.0037	0.0077	0.033	0.006	0.0082	0.1751
2	rs62133407	14648721	1.06	0.591046266007479	1.58	0.577869115575703	0.698851431652883	0.116075670936253	0.1366	0.059	0.0045	0.0032	0.0068	0.0024	0.0038	0.0173	0.1675	0.0041	0.0065	0.0032	0.0923	0.0092	0.0055	0.0028	0.0038	0.1399	0.0911	0.0029	0.0037	0.0077	0.0329	0.006	0.0082	0.1752
2	rs12476813	14649031	1.06	0.591046266007479	1.58	0.577869115575703	0.808030686833883	0.199158311975777	0.1365	0.059	0.0045	0.0032	0.0067	0.0024	0.0038	0.0173	0.1673	0.0041	0.0065	0.0033	0.0922	0.0092	0.0055	0.0028	0.0038	0.1399	0.091	0.0029	0.0037	0.0077	0.0331	0.006	0.0082	0.1753
2	rs12474428	14650536	1.06	0.591046266007479	1.58	0.577869115575703	0.323738634432086	0.154815099722716	0.1352	0.0593	0.0051	0.0034	0.0071	0.0026	0.0039	0.0173	0.1646	0.0047	0.0063	0.0042	0.0913	0.0098	0.0062	0.0027	0.0039	0.1393	0.091	0.003	0.004	0.008	0.0329	0.0061	0.0078	0.176
2	rs4669991	14650971	1.06	0.591046266007479	1.58	0.577869115575703	0.259619839250879	0.187075670563443	0.1348	0.0594	0.0052	0.0035	0.0073	0.0026	0.004	0.0173	0.1638	0.0049	0.0063	0.0044	0.091	0.01	0.0064	0.0027	0.0039	0.1391	0.0909	0.0031	0.0041	0.0081	0.0329	0.0061	0.0077	0.1762
2	rs4669992	14651181	1.06	0.591046266007479	1.58	0.577869115575703	0.224858070957963	0.135844440998802	0.1346	0.0595	0.0053	0.0035	0.0073	0.0027	0.004	0.0173	0.1635	0.005	0.0063	0.0045	0.0909	0.01	0.0065	0.0027	0.0039	0.1391	0.0909	0.0031	0.0041	0.0082	0.0328	0.0061	0.0077	0.1764
2	rs10929915	14651888	1.06	0.591046266007479	1.58	0.577869115575703	0.252376577399428	0.143957862252959	0.1337	0.0595	0.0058	0.0038	0.0074	0.0028	0.0043	0.0174	0.1619	0.0052	0.0062	0.0046	0.0899	0.0103	0.0066	0.0028	0.004	0.1397	0.0908	0.0031	0.0043	0.0082	0.0327	0.006	0.0077	0.1773
2	rs10203476	14652352	1.06	0.591046266007479	1.58	0.577869115575703	0.218908503597649	0.172364936005545	0.1334	0.0598	0.0056	0.004	0.0074	0.0029	0.0044	0.0175	0.1615	0.0053	0.0061	0.0049	0.0896	0.0105	0.0065	0.0029	0.0039	0.1392	0.0909	0.0032	0.0043	0.0082	0.0325	0.0059	0.0076	0.1779
2	rs77592957	14655021	1.06	0.591046266007479	1.58	0.577869115575703	0.0748828831343862	0.135206467687963	0.1343	0.0602	0.0056	0.0039	0.007	0.0027	0.0039	0.0173	0.1612	0.0049	0.0059	0.0053	0.0899	0.011	0.0059	0.0028	0.003	0.1404	0.0921	0.0036	0.0044	0.0072	0.0313	0.0057	0.007	0.1793
2	rs59865461	14655336	1.06	0.591046266007479	1.58	0.577869115575703	0.0846517020891415	0.151006531248728	0.1343	0.0602	0.0057	0.0039	0.007	0.0027	0.004	0.0174	0.1612	0.0049	0.0059	0.0054	0.0898	0.011	0.006	0.0028	0.003	0.1401	0.092	0.0036	0.0044	0.0072	0.0313	0.0057	0.007	0.1793
2	rs111282792	14658051	1.06	0.591046266007479	1.58	0.577869115575703	0.0791148573530652	0.167620352585726	0.1343	0.0601	0.0058	0.0039	0.007	0.0027	0.0039	0.0174	0.1611	0.0049	0.0058	0.0054	0.0899	0.011	0.006	0.0028	0.003	0.1402	0.092	0.0036	0.0044	0.0073	0.0312	0.0057	0.0072	0.1791
2	rs79879855	14661788	1.07	0.542615033110665	1.58	0.577869115575703	0.0479418283213281	0.163897230217901	0.1343	0.0601	0.0058	0.0038	0.007	0.0027	0.0038	0.0175	0.161	0.005	0.0058	0.0055	0.09	0.0108	0.0061	0.0027	0.003	0.1404	0.0923	0.0037	0.0045	0.0072	0.0308	0.0056	0.0074	0.179
2	rs12467080	14663557	1.07	0.542615033110665	1.56	0.653525583231	0.0293167320253162	0.113676676337854	0.1345	0.0601	0.0058	0.0038	0.007	0.0027	0.0038	0.0175	0.1611	0.0049	0.0057	0.0055	0.0901	0.0108	0.0061	0.0027	0.0029	0.1406	0.0925	0.0038	0.0045	0.0071	0.0306	0.0057	0.0072	0.1789
2	rs55878156	14664491	1.07	0.542615033110665	1.56	0.653525583231	0.0272586299934465	0.110789343161344	0.1345	0.0601	0.0058	0.0038	0.007	0.0027	0.0038	0.0175	0.1611	0.0049	0.0057	0.0055	0.0901	0.0108	0.0061	0.0027	0.0029	0.1406	0.0925	0.0038	0.0045	0.007	0.0306	0.0057	0.0072	0.1789
2	rs11895101	14664859	1.07	0.542615033110665	1.56	0.653525583231	0.0272586299934465	0.104521524556956	0.1346	0.0601	0.0059	0.0038	0.0071	0.0027	0.0038	0.0175	0.1611	0.0048	0.0057	0.0056	0.0901	0.0107	0.0061	0.0027	0.0029	0.1407	0.0923	0.0038	0.0045	0.007	0.0306	0.0057	0.0072	0.1789
2	rs13007599	14673337	1.07	0.542615033110665	1.56	0.653525583231	0.0216651518174223	0.126036861781843	0.135	0.0603	0.0058	0.0037	0.007	0.0027	0.0037	0.0175	0.1608	0.0048	0.0056	0.0055	0.0906	0.0108	0.0062	0.0025	0.0028	0.1408	0.0926	0.0038	0.0046	0.0067	0.0306	0.0057	0.0069	0.1791
2	rs13396744	14674474	1.07	0.542615033110665	1.56	0.653525583231	0.0180638229604522	0.123297674736775	0.1352	0.0604	0.0057	0.0036	0.0069	0.0027	0.0037	0.0175	0.1609	0.0048	0.0056	0.0055	0.0906	0.0108	0.0062	0.0025	0.0028	0.1409	0.0926	0.0038	0.0046	0.0066	0.0305	0.0057	0.0068	0.1791
2	rs61632335	14677085	1.07	0.542615033110665	1.56	0.653525583231	0.0120051066287653	0.150816995741665	0.1356	0.0606	0.0056	0.0035	0.0068	0.0027	0.0035	0.0175	0.1614	0.0047	0.0056	0.0055	0.0907	0.0108	0.0061	0.0024	0.0027	0.141	0.0927	0.0038	0.0046	0.0064	0.0302	0.0058	0.0065	0.179
2	rs116781422	14678135	1.07	0.542615033110665	1.56	0.653525583231	0.0113381725479275	0.18330847945307	0.1357	0.0606	0.0056	0.0034	0.0068	0.0026	0.0034	0.0175	0.1615	0.0047	0.0056	0.0055	0.0908	0.0108	0.0061	0.0024	0.0027	0.141	0.0927	0.0038	0.0046	0.0064	0.0301	0.0058	0.0065	0.1791
2	rs75835247	14684097	1.07	0.542615033110665	1.55	0.693638871087907	0.00546397135477916	0.150248902051646	0.1359	0.0607	0.0053	0.0033	0.0067	0.0026	0.0032	0.0173	0.162	0.0046	0.0057	0.0055	0.0911	0.0109	0.006	0.0024	0.0026	0.141	0.0928	0.0039	0.0047	0.0064	0.0299	0.0059	0.0066	0.1791
2	rs62133436	14686828	1.07	0.542615033110665	1.56	0.653525583231	0.00535765241381272	0.156156087589922	0.1359	0.0606	0.0053	0.0032	0.0067	0.0026	0.0032	0.0173	0.162	0.0045	0.0057	0.0055	0.0911	0.0109	0.006	0.0024	0.0026	0.141	0.0927	0.0039	0.0047	0.0064	0.0298	0.0059	0.0066	0.1793
2	rs10176853	14688048	1.07	0.542615033110665	1.56	0.653525583231	0.00465208340424218	0.145451359012287	0.1359	0.0607	0.0054	0.0032	0.0067	0.0026	0.0032	0.0173	0.162	0.0045	0.0057	0.0055	0.0911	0.0109	0.006	0.0024	0.0026	0.141	0.0927	0.0039	0.0047	0.0064	0.0298	0.0059	0.0066	0.1793
2	rs2696904	14693095	1.07	0.542615033110665	1.56	0.653525583231	0.00433452767184007	0.168112418281161	0.1362	0.0609	0.0053	0.0031	0.0067	0.0025	0.003	0.0172	0.1624	0.0044	0.0057	0.0055	0.0912	0.0109	0.006	0.0024	0.0025	0.141	0.0928	0.0039	0.0047	0.0064	0.0296	0.0059	0.0066	0.179
2	rs60614842	14695412	1.07	0.542615033110665	1.56	0.653525583231	0.00882272039782856	0.277226858718505	0.138	0.0598	0.0047	0.0025	0.0066	0.0022	0.0025	0.0168	0.1645	0.0038	0.0057	0.0054	0.0938	0.0109	0.0056	0.0023	0.0019	0.1406	0.093	0.0039	0.0048	0.0052	0.0289	0.0061	0.0071	0.1794
2	rs35617940	14699817	1.06	0.591046266007479	1.57	0.614941920479678	0.0261850919353548	0.430821159735857	0.1381	0.0595	0.0045	0.0021	0.0066	0.0021	0.0023	0.0167	0.1656	0.0035	0.0058	0.0053	0.0939	0.0109	0.0052	0.0022	0.0016	0.1411	0.0939	0.0041	0.0048	0.005	0.0289	0.0061	0.0072	0.179
2	rs2890477	14717005	1.06	0.591046266007479	1.57	0.614941920479678	0.0337574294630628	0.366833319795949	0.1382	0.0593	0.0044	0.002	0.0065	0.0021	0.0021	0.0166	0.166	0.0035	0.0059	0.0053	0.094	0.0109	0.005	0.0022	0.0015	0.1412	0.0942	0.0043	0.0047	0.0048	0.029	0.0061	0.0073	0.1788
2	rs115711142	14725102	1.05	0.642211085129376	1.58	0.577869115575703	0.0394235833665234	0.41247575970419	0.138	0.0593	0.0045	0.0018	0.0064	0.002	0.0019	0.0166	0.1663	0.0035	0.0059	0.0055	0.0941	0.0107	0.005	0.0022	0.0014	0.1415	0.0941	0.0042	0.0045	0.0048	0.0294	0.006	0.0073	0.1791
2	rs79387838	14725961	1.05	0.642211085129376	1.58	0.577869115575703	0.0375838886304393	0.401056258058075	0.1379	0.0593	0.0045	0.0018	0.0064	0.002	0.0019	0.0166	0.1662	0.0035	0.0059	0.0055	0.0941	0.0107	0.005	0.0022	0.0014	0.1415	0.0941	0.0042	0.0045	0.0048	0.0295	0.006	0.0073	0.1791
2	rs112406556	14726687	1.05	0.642211085129376	1.57	0.614941920479678	0.0355309788856509	0.387803021158424	0.1379	0.0594	0.0045	0.0018	0.0064	0.002	0.0019	0.0166	0.1662	0.0035	0.0059	0.0055	0.0941	0.0107	0.005	0.0022	0.0014	0.1416	0.0941	0.0042	0.0044	0.0048	0.0295	0.006	0.0073	0.1791
2	rs6432465	14730078	1.05	0.642211085129376	1.57	0.614941920479678	0.0271294730075573	0.322745919414455	0.1379	0.0594	0.0045	0.0018	0.0064	0.002	0.0019	0.0166	0.1662	0.0035	0.0059	0.0055	0.0941	0.0106	0.005	0.0022	0.0014	0.1416	0.0941	0.0042	0.0044	0.0048	0.0295	0.006	0.0073	0.1791
2	rs1434963	14745038	1.05	0.642211085129376	1.57	0.614941920479678	0.0272478502747024	0.377595098622985	0.1378	0.0594	0.0045	0.0016	0.0064	0.002	0.0019	0.0163	0.1663	0.0035	0.0059	0.0055	0.0945	0.0106	0.005	0.0022	0.0014	0.1417	0.0943	0.0042	0.0044	0.0047	0.0296	0.006	0.0072	0.179
2	rs6760233	14746168	1.05	0.642211085129376	1.58	0.577869115575703	0.0245065882567736	0.335701808560119	0.1378	0.0594	0.0045	0.0016	0.0064	0.002	0.0019	0.0163	0.1663	0.0035	0.0059	0.0055	0.0945	0.0106	0.005	0.0022	0.0014	0.1417	0.0943	0.0042	0.0044	0.0047	0.0296	0.006	0.0072	0.179
2	rs72610755	14749628	1.05	0.642211085129376	1.57	0.614941920479678	0.034071756779314	0.422801301298662	0.1378	0.0594	0.0046	0.0016	0.0064	0.002	0.0019	0.0162	0.1662	0.0035	0.0059	0.0056	0.0945	0.0106	0.005	0.0022	0.0014	0.1415	0.0943	0.0041	0.0044	0.0048	0.0297	0.0061	0.0072	0.179
2	rs4670010	14751229	1.05	0.642211085129376	1.57	0.614941920479678	0.0378003692655862	0.427003382343553	0.1378	0.0594	0.0046	0.0016	0.0064	0.002	0.0019	0.0162	0.1661	0.0035	0.006	0.0057	0.0945	0.0106	0.005	0.0022	0.0014	0.1415	0.0943	0.0041	0.0044	0.0048	0.0297	0.0061	0.0072	0.179
2	rs17349763	14766814	1.05	0.642211085129376	1.57	0.614941920479678	0.0449909806776756	0.665993033929119	0.1383	0.0586	0.004	0.0012	0.0063	0.0015	0.0015	0.0167	0.1674	0.0033	0.0061	0.0054	0.0974	0.0101	0.0047	0.0021	0.0013	0.1378	0.0992	0.0045	0.0045	0.0041	0.0292	0.0051	0.0074	0.1783
2	rs62131670	14771124	1.04	0.69615671060944	1.57	0.614941920479678	0.0391173740284798	0.574713192827903	0.1383	0.0585	0.004	0.0012	0.0063	0.0015	0.0015	0.0167	0.1674	0.0033	0.0061	0.0054	0.0975	0.0101	0.0047	0.0021	0.0013	0.1377	0.0994	0.0045	0.0045	0.0041	0.0292	0.0051	0.0074	0.1783
2	rs78607687	14774094	1.04	0.69615671060944	1.57	0.614941920479678	0.039647315360659	0.595944588185918	0.1385	0.0586	0.004	0.0012	0.0063	0.0015	0.0015	0.0166	0.1672	0.0033	0.0062	0.0054	0.0976	0.01	0.0047	0.0021	0.0013	0.1377	0.0994	0.0044	0.0045	0.0041	0.0291	0.0051	0.0074	0.1783
2	rs78329313	14781200	1.04	0.69615671060944	1.58	0.577869115575703	0.0316974975830644	0.596230826733403	0.1386	0.0587	0.004	0.0013	0.0062	0.0015	0.0015	0.0166	0.167	0.0033	0.0063	0.0053	0.0978	0.0098	0.0048	0.0021	0.0013	0.1376	0.0996	0.0043	0.0045	0.0041	0.029	0.0051	0.0073	0.1786
2	rs10200543	14791178	1.04	0.69615671060944	1.58	0.577869115575703	0.025192929576078	0.462222730471199	0.1387	0.0587	0.004	0.0013	0.0061	0.0015	0.0015	0.0165	0.1669	0.0032	0.0063	0.0052	0.0981	0.0096	0.0048	0.0022	0.0013	0.1376	0.0998	0.0042	0.0045	0.0041	0.0289	0.0051	0.0073	0.179
2	rs80294239	14798196	1.04	0.69615671060944	1.58	0.577869115575703	0.032728383379021	0.543990958819691	0.1387	0.0587	0.004	0.0013	0.0061	0.0015	0.0015	0.0165	0.1669	0.0032	0.0063	0.0052	0.0981	0.0096	0.0048	0.0022	0.0013	0.1375	0.0999	0.0042	0.0045	0.0041	0.0289	0.0051	0.0073	0.179
2	rs7602441	14801501	1.04	0.69615671060944	1.59	0.542287549749139	0.0174152420929722	0.350048326218706	0.1389	0.0591	0.004	0.0012	0.0061	0.0015	0.0015	0.0165	0.1669	0.0033	0.0062	0.0053	0.0981	0.0095	0.0047	0.0022	0.0013	0.1371	0.1004	0.0042	0.0046	0.004	0.029	0.005	0.0072	0.1788
2	rs80063776	14805595	1.04	0.69615671060944	1.59	0.542287549749139	0.0187463428282875	0.507354710870207	0.1398	0.0586	0.0039	0.0011	0.0059	0.0014	0.0014	0.0162	0.1681	0.0033	0.0058	0.005	0.0981	0.0096	0.0047	0.002	0.0013	0.1362	0.1013	0.0043	0.0047	0.0042	0.0293	0.0048	0.0071	0.1783
2	rs6752249	14809277	1.04	0.69615671060944	1.59	0.542287549749139	0.0149138455731034	0.444453970025949	0.1399	0.0585	0.0039	0.0011	0.0058	0.0014	0.0014	0.0162	0.1682	0.0033	0.0057	0.005	0.0981	0.0096	0.0047	0.0019	0.0013	0.1361	0.1014	0.0043	0.0047	0.0042	0.0294	0.0048	0.0071	0.1783
2	rs75344975	14809317	1.04	0.69615671060944	1.59	0.542287549749139	0.0149277751825597	0.444055301329009	0.1399	0.0585	0.0039	0.0011	0.0058	0.0014	0.0014	0.0162	0.1682	0.0033	0.0057	0.005	0.0981	0.0096	0.0047	0.0019	0.0013	0.1361	0.1014	0.0043	0.0047	0.0042	0.0294	0.0048	0.0071	0.1783
2	rs72767518	14819046	1.04	0.69615671060944	1.59	0.542287549749139	0.0146922767999529	0.425294936081538	0.1399	0.0585	0.0039	0.0011	0.0058	0.0014	0.0014	0.0162	0.1683	0.0033	0.0057	0.005	0.0981	0.0096	0.0047	0.0019	0.0013	0.1361	0.1015	0.0043	0.0047	0.0042	0.0294	0.0047	0.0071	0.1783
2	rs10048794	14825598	1.04	0.69615671060944	1.59	0.542287549749139	0.010478441041531	0.349675121601528	0.14	0.0585	0.0039	0.0011	0.0058	0.0014	0.0014	0.0162	0.1683	0.0033	0.0057	0.005	0.0981	0.0096	0.0047	0.0019	0.0013	0.136	0.1015	0.0043	0.0047	0.0042	0.0294	0.0047	0.0071	0.1782
2	rs1115400	14835114	1.04	0.69615671060944	1.58	0.577869115575703	0.0138632542437091	0.436763289897696	0.1401	0.0585	0.0039	0.0011	0.0058	0.0014	0.0014	0.0162	0.1685	0.0033	0.0057	0.005	0.098	0.0097	0.0047	0.0019	0.0013	0.136	0.1015	0.0043	0.0047	0.0042	0.0294	0.0047	0.0072	0.1779
2	rs78541178	14841444	1.04	0.69615671060944	1.58	0.577869115575703	0.0133943893406534	0.430030526005735	0.14	0.0585	0.0039	0.0011	0.0058	0.0014	0.0014	0.0162	0.1685	0.0034	0.0057	0.005	0.098	0.0097	0.0047	0.0019	0.0013	0.1359	0.1015	0.0043	0.0047	0.0043	0.0294	0.0047	0.0072	0.178
2	rs71435446	14844006	1.04	0.69615671060944	1.58	0.577869115575703	0.0133430313354484	0.424638333008418	0.14	0.0585	0.0039	0.0011	0.0058	0.0014	0.0014	0.0162	0.1685	0.0034	0.0057	0.005	0.098	0.0097	0.0047	0.0019	0.0013	0.1359	0.1015	0.0043	0.0047	0.0043	0.0294	0.0047	0.0072	0.1779
2	rs62131673	14844707	1.04	0.69615671060944	1.58	0.577869115575703	0.0132535077478164	0.427266383842805	0.14	0.0585	0.0039	0.0011	0.0058	0.0014	0.0014	0.0162	0.1686	0.0034	0.0057	0.005	0.098	0.0097	0.0047	0.0019	0.0013	0.1359	0.1015	0.0043	0.0047	0.0043	0.0294	0.0047	0.0072	0.1779
2	rs57984056	14864643	1.03	0.752927598544599	1.58	0.577869115575703	0.00748112178790731	0.270980253387038	0.1407	0.0584	0.0037	0.001	0.0059	0.0012	0.0013	0.0157	0.1696	0.0034	0.0058	0.0048	0.0984	0.01	0.0046	0.0017	0.0012	0.1351	0.1014	0.0043	0.0049	0.0044	0.03	0.0046	0.0074	0.1771
2	rs4670019	14869018	1.03	0.752927598544599	1.55	0.693638871087907	0.00746044985639112	0.270404093280546	0.1407	0.0584	0.0037	0.001	0.0059	0.0012	0.0013	0.0157	0.1696	0.0034	0.0058	0.0048	0.0984	0.01	0.0046	0.0017	0.0012	0.1351	0.1014	0.0043	0.0049	0.0044	0.03	0.0046	0.0074	0.1771
2	rs2714237	14874981	1.03	0.752927598544599	1.55	0.693638871087907	0.00725613334232191	0.270058579638946	0.1407	0.0584	0.0037	0.001	0.0059	0.0012	0.0013	0.0157	0.1696	0.0034	0.0057	0.0048	0.0984	0.01	0.0046	0.0017	0.0012	0.1351	0.1015	0.0043	0.0049	0.0044	0.03	0.0046	0.0074	0.1771
2	rs77001648	14877123	1.03	0.752927598544599	1.55	0.693638871087907	0.00713163405068721	0.270634511739007	0.1407	0.0584	0.0037	0.001	0.0059	0.0012	0.0013	0.0157	0.1696	0.0034	0.0057	0.0048	0.0984	0.01	0.0046	0.0017	0.0012	0.1351	0.1015	0.0043	0.0049	0.0043	0.03	0.0046	0.0074	0.1771
2	rs116577295	14886998	1.03	0.752927598544599	1.55	0.693638871087907	0.0199943137815629	0.467467658461391	0.1404	0.0587	0.0035	0.001	0.0058	0.0011	0.0013	0.0156	0.1701	0.0033	0.0056	0.005	0.0989	0.0098	0.0045	0.0017	0.0012	0.1353	0.1016	0.0044	0.0049	0.0043	0.03	0.0044	0.0074	0.1766
2	rs6732328	14899643	1.03	0.752927598544599	1.53	0.778525311864042	0.0154714140562546	0.3655730132301	0.1401	0.0589	0.0033	9e-04	0.0058	0.001	0.0013	0.0155	0.1704	0.0033	0.0056	0.005	0.0993	0.0097	0.0045	0.0016	0.0012	0.1355	0.1017	0.0044	0.005	0.0043	0.0301	0.0043	0.0074	0.1762
2	rs116542673	14909505	1.03	0.752927598544599	1.52	0.823332010267983	0.020951213843871	0.383327710641924	0.1401	0.0589	0.0033	9e-04	0.0059	0.001	0.0013	0.0155	0.1705	0.0033	0.0056	0.0051	0.0993	0.0097	0.0045	0.0016	0.0011	0.1355	0.1017	0.0044	0.0049	0.0043	0.0302	0.0043	0.0073	0.1763
2	rs62131680	14951093	1.03	0.752927598544599	1.52	0.823332010267983	0.0273125739946581	0.383583052658114	0.1399	0.059	0.003	9e-04	0.0059	9e-04	0.0013	0.0156	0.171	0.0033	0.0056	0.0051	0.0994	0.0099	0.0043	0.0015	0.001	0.1357	0.1015	0.0044	0.0047	0.0043	0.0303	0.0041	0.0072	0.1766
2	rs7558005	14951660	1.03	0.752927598544599	1.52	0.823332010267983	0.0240795450146349	0.344462301873044	0.1399	0.059	0.003	9e-04	0.0059	9e-04	0.0013	0.0156	0.171	0.0033	0.0056	0.0051	0.0994	0.0099	0.0043	0.0015	0.001	0.1358	0.1016	0.0044	0.0047	0.0043	0.0302	0.0041	0.0072	0.1767
2	rs6432477	14956085	1.03	0.752927598544599	1.52	0.823332010267983	0.0240400929336937	0.348183447255565	0.14	0.059	0.003	0.001	0.0059	9e-04	0.0013	0.0155	0.171	0.0032	0.0056	0.005	0.0993	0.0099	0.0043	0.0015	0.001	0.1356	0.1017	0.0044	0.0048	0.0042	0.0302	0.0041	0.0072	0.1767
2	rs79873290	14956721	1.03	0.752927598544599	1.52	0.823332010267983	0.0264163233278046	0.383838442072956	0.14	0.059	0.003	0.001	0.0059	9e-04	0.0013	0.0155	0.171	0.0032	0.0056	0.0051	0.0993	0.0099	0.0043	0.0015	0.001	0.1356	0.1017	0.0045	0.0048	0.0042	0.0302	0.0041	0.0072	0.1768
2	rs2705839	14958858	1.03	0.752927598544599	1.51	0.869735485018148	0.0302000042407814	0.368726076957863	0.14	0.059	0.003	0.001	0.0059	9e-04	0.0013	0.0155	0.171	0.0032	0.0056	0.0051	0.0992	0.0099	0.0043	0.0016	0.001	0.1355	0.1017	0.0045	0.0048	0.0042	0.0302	0.0041	0.0072	0.1768
2	rs79940538	14965355	1.03	0.752927598544599	1.51	0.869735485018148	0.0305024378416506	0.357285961179865	0.14	0.0589	0.003	0.001	0.0059	0.001	0.0013	0.0154	0.171	0.0033	0.0055	0.0051	0.0992	0.0098	0.0043	0.0016	0.001	0.1355	0.1016	0.0045	0.0048	0.0042	0.0303	0.0041	0.0072	0.1769
2	rs2380625	14969399	1.03	0.752927598544599	1.52	0.823332010267983	0.0307013312707822	0.351666865093201	0.14	0.0589	0.003	0.001	0.0059	0.001	0.0013	0.0154	0.171	0.0033	0.0055	0.0051	0.0992	0.0098	0.0043	0.0016	0.001	0.1355	0.1015	0.0045	0.0048	0.0042	0.0303	0.0041	0.0072	0.1769
2	rs2714272	14983540	1.03	0.752927598544599	1.52	0.823332010267983	0.0222283100346623	0.308021951719163	0.1401	0.0589	0.0031	0.001	0.0059	0.001	0.0013	0.0153	0.171	0.0033	0.0054	0.0052	0.0992	0.0098	0.0043	0.0016	0.0011	0.1354	0.1014	0.0045	0.0048	0.0042	0.0303	0.0041	0.0072	0.1771
2	rs114354303	14983619	1.03	0.752927598544599	1.52	0.823332010267983	0.0226032719232568	0.307662468003358	0.1401	0.0589	0.0031	0.001	0.0059	0.001	0.0013	0.0153	0.171	0.0033	0.0054	0.0052	0.0992	0.0098	0.0043	0.0016	0.0011	0.1354	0.1014	0.0045	0.0048	0.0042	0.0303	0.0041	0.0072	0.1771
2	rs72769508	15004818	1.03	0.752927598544599	1.52	0.823332010267983	0.0364878758164998	0.484109577421359	0.14	0.0589	0.0031	0.001	0.0059	0.001	0.0013	0.0153	0.171	0.0033	0.0054	0.0052	0.0992	0.0098	0.0043	0.0016	0.0011	0.1355	0.1014	0.0045	0.0048	0.0042	0.0303	0.0041	0.0072	0.177
2	rs1518784	15008865	1.03	0.752927598544599	1.52	0.823332010267983	0.0394096290571219	0.494877048810358	0.1396	0.0589	0.0031	0.001	0.0059	0.001	0.0014	0.0152	0.1708	0.0033	0.0055	0.0053	0.0993	0.0098	0.0043	0.0017	0.0011	0.1356	0.1014	0.0045	0.0048	0.0043	0.0304	0.004	0.0072	0.1768
2	rs10197167	15025936	1.02	0.812565575704939	1.52	0.823332010267983	0.0450062597693817	0.312104827994577	0.1369	0.0587	0.0034	0.0012	0.0059	0.0012	0.0018	0.0149	0.1696	0.0034	0.0056	0.0059	0.0998	0.0095	0.0044	0.0022	0.0016	0.1362	0.1013	0.0047	0.005	0.0051	0.0312	0.0045	0.0072	0.1752
2	rs7573774	15028162	1.02	0.812565575704939	1.52	0.823332010267983	0.0528218147292951	0.401185530752276	0.1368	0.0587	0.0035	0.0012	0.0059	0.0012	0.0018	0.0149	0.1695	0.0034	0.0058	0.0059	0.0997	0.0095	0.0045	0.0022	0.0016	0.1363	0.1012	0.0047	0.005	0.0052	0.0312	0.0045	0.0071	0.1752
2	rs79961853	15032805	1.03	0.752927598544599	1.51	0.869735485018148	0.0620471224114175	0.393320952643982	0.1365	0.0588	0.0035	0.0012	0.0059	0.0012	0.0018	0.0149	0.1693	0.0034	0.006	0.0059	0.0995	0.0095	0.0045	0.0023	0.0016	0.1365	0.101	0.0047	0.005	0.0052	0.0312	0.0045	0.0073	0.1753
2	rs112432214	15034477	1.02	0.812565575704939	1.51	0.869735485018148	0.0665272618860262	0.414691855576725	0.1361	0.0588	0.0035	0.0012	0.0058	0.0012	0.0018	0.0149	0.1692	0.0034	0.0061	0.0059	0.0993	0.0095	0.0045	0.0024	0.0016	0.1366	0.101	0.0047	0.005	0.0052	0.0312	0.0045	0.0075	0.1753
2	rs113923086	15039047	1.03	0.752927598544599	1.51	0.869735485018148	0.143581815154878	0.399505879599629	0.1351	0.0592	0.0036	0.0013	0.0059	0.0013	0.0019	0.0148	0.1686	0.0034	0.0059	0.0062	0.0991	0.0093	0.0047	0.0034	0.0018	0.1365	0.1005	0.0044	0.0051	0.0056	0.0313	0.0048	0.0076	0.1749
2	rs12468451	15040482	1.02	0.812565575704939	1.52	0.823332010267983	0.13183421311246	0.358788674654465	0.1348	0.0593	0.0036	0.0013	0.0059	0.0013	0.0019	0.0148	0.1687	0.0034	0.0059	0.0063	0.0992	0.0093	0.0047	0.0035	0.0018	0.1365	0.1005	0.0044	0.0051	0.0056	0.0313	0.0048	0.0076	0.1749
2	rs10186602	15043046	1.02	0.812565575704939	1.52	0.823332010267983	0.130101181065959	0.35129316611684	0.1348	0.0593	0.0036	0.0013	0.0059	0.0013	0.0019	0.0148	0.1687	0.0034	0.0059	0.0062	0.0991	0.0093	0.0047	0.0035	0.0018	0.1365	0.1005	0.0044	0.0051	0.0056	0.0313	0.0048	0.0076	0.175
2	rs74348509	15046102	1.03	0.752927598544599	1.52	0.823332010267983	0.186806245236124	0.558736792973736	0.1348	0.0593	0.0036	0.0013	0.0058	0.0014	0.002	0.0147	0.1687	0.0034	0.0059	0.0062	0.0991	0.0093	0.0047	0.0035	0.0018	0.1365	0.1004	0.0044	0.0051	0.0056	0.0313	0.0048	0.0075	0.1749
2	rs1518796	15056905	1.03	0.752927598544599	1.52	0.823332010267983	0.293496521976095	0.599095015823208	0.1351	0.0603	0.0037	0.0016	0.0058	0.0018	0.0026	0.0144	0.1692	0.0035	0.0056	0.0063	0.0981	0.0094	0.0044	0.0043	0.0021	0.1363	0.0987	0.0047	0.0052	0.0056	0.0317	0.0046	0.007	0.174
2	rs77332993	15068206	1.04	0.69615671060944	1.52	0.823332010267983	0.349707644983065	0.606700891195859	0.1349	0.0605	0.0037	0.0017	0.0058	0.0019	0.0027	0.0142	0.1694	0.0035	0.0055	0.0064	0.0981	0.0094	0.0044	0.0045	0.0022	0.1367	0.0983	0.0048	0.0052	0.0056	0.0316	0.0045	0.0068	0.1738
2	rs1010957	15069050	1.04	0.69615671060944	1.53	0.778525311864042	0.32348522629904	0.549596968712797	0.1349	0.0606	0.0037	0.0017	0.0058	0.0019	0.0028	0.0142	0.1694	0.0035	0.0055	0.0064	0.0981	0.0094	0.0044	0.0045	0.0022	0.1367	0.0982	0.0048	0.0052	0.0056	0.0316	0.0045	0.0068	0.1737
2	rs77987410	15070498	1.03	0.752927598544599	1.53	0.778525311864042	0.318891360231453	0.522957750860194	0.1349	0.0606	0.0037	0.0017	0.0058	0.0019	0.0028	0.0142	0.1694	0.0034	0.0055	0.0064	0.0981	0.0094	0.0044	0.0045	0.0022	0.1367	0.0982	0.0048	0.0052	0.0056	0.0316	0.0045	0.0068	0.1737
2	rs62131694	15070704	1.03	0.752927598544599	1.54	0.735299729443272	0.318841069583576	0.522819150413665	0.1349	0.0606	0.0037	0.0017	0.0058	0.0019	0.0028	0.0142	0.1694	0.0034	0.0055	0.0064	0.0981	0.0094	0.0044	0.0045	0.0022	0.1367	0.0982	0.0048	0.0052	0.0056	0.0316	0.0045	0.0068	0.1737
2	rs10169345	15072226	1.03	0.752927598544599	1.54	0.735299729443272	0.317936549967042	0.521295154171675	0.1349	0.0606	0.0037	0.0017	0.0058	0.0019	0.0028	0.0142	0.1694	0.0034	0.0055	0.0064	0.0981	0.0094	0.0044	0.0045	0.0022	0.1367	0.0982	0.0048	0.0052	0.0056	0.0316	0.0045	0.0068	0.1737
2	rs115122011	15077706	1.04	0.69615671060944	1.54	0.735299729443272	0.344085191305524	0.715306228859659	0.1348	0.0606	0.0037	0.0017	0.0057	0.0019	0.0028	0.0141	0.1694	0.0034	0.0055	0.0063	0.098	0.0094	0.0043	0.0046	0.0022	0.1367	0.0983	0.0048	0.0052	0.0056	0.0316	0.0045	0.0069	0.1737
2	rs7583093	15085059	1.04	0.69615671060944	1.54	0.735299729443272	0.333136207572334	0.741533019458123	0.1348	0.0607	0.0037	0.0017	0.0057	0.0019	0.0028	0.0141	0.1694	0.0035	0.0055	0.0063	0.098	0.0094	0.0043	0.0046	0.0022	0.1367	0.0983	0.0048	0.0052	0.0056	0.0317	0.0045	0.0069	0.1737
2	rs16862171	15094374	1.04	0.69615671060944	1.54	0.735299729443272	0.399357016947404	0.889972119210677	0.1349	0.0607	0.0037	0.0018	0.0057	0.0019	0.0029	0.014	0.1695	0.0035	0.0055	0.0063	0.0981	0.0093	0.0043	0.0046	0.0023	0.1366	0.0983	0.0048	0.0052	0.0055	0.0317	0.0045	0.0069	0.1735
2	rs16862181	15098268	1.04	0.69615671060944	1.54	0.735299729443272	0.467216917546509	1.00106313904536	0.1349	0.0607	0.0037	0.0018	0.0057	0.002	0.0029	0.0139	0.1695	0.0035	0.0055	0.0063	0.0981	0.0093	0.0042	0.0046	0.0023	0.1366	0.0983	0.0048	0.0052	0.0055	0.0316	0.0045	0.0069	0.1736
2	rs705102	15100574	1.04	0.69615671060944	1.54	0.735299729443272	0.478263694987489	1.08867745710485	0.1349	0.0607	0.0037	0.0019	0.0057	0.0021	0.003	0.0137	0.1692	0.0035	0.0055	0.0062	0.0981	0.0093	0.004	0.0047	0.0023	0.136	0.0983	0.0048	0.0052	0.0054	0.0316	0.0045	0.0068	0.1744
2	rs115686489	15102695	1.04	0.69615671060944	1.54	0.735299729443272	0.626330334584954	1.32010519460523	0.1348	0.0608	0.0037	0.0019	0.0057	0.0021	0.003	0.0137	0.1691	0.0035	0.0054	0.0062	0.0982	0.0092	0.0041	0.0047	0.0023	0.136	0.0983	0.0047	0.0053	0.0054	0.0317	0.0045	0.0068	0.1743
2	rs115860587	15108652	1.04	0.69615671060944	1.54	0.735299729443272	0.25558199865393	1.64406810835154	0.1322	0.0629	0.0041	0.0029	0.0052	0.0033	0.0038	0.0154	0.1668	0.0039	0.0045	0.0064	0.0992	0.0084	0.0046	0.0049	0.0029	0.1363	0.0977	0.0046	0.006	0.0055	0.0328	0.0048	0.0055	0.1711
2	rs73915260	15112124	1.04	0.69615671060944	1.56	0.653525583231	0.244634238670784	1.61291546693207	0.1321	0.0629	0.0041	0.0029	0.0052	0.0033	0.0039	0.0154	0.1667	0.0039	0.0045	0.0065	0.0992	0.0084	0.0047	0.0049	0.0029	0.1363	0.0977	0.0046	0.0061	0.0055	0.0328	0.0048	0.0054	0.1711
2	rs116022747	15113212	1.04	0.69615671060944	1.56	0.653525583231	0.238742208410178	1.63518299544334	0.1321	0.0629	0.0041	0.0029	0.0052	0.0033	0.0039	0.0154	0.1667	0.0039	0.0045	0.0065	0.0993	0.0084	0.0047	0.005	0.0029	0.1363	0.0977	0.0046	0.0061	0.0055	0.0329	0.0048	0.0054	0.1711
2	rs79452321	15116431	1.04	0.69615671060944	1.56	0.653525583231	0.229168316906783	1.52259998136223	0.1319	0.063	0.0041	0.0029	0.0051	0.0034	0.0039	0.0153	0.1667	0.0039	0.0045	0.0065	0.0994	0.0084	0.0047	0.005	0.0029	0.1363	0.0975	0.0046	0.0061	0.0055	0.0329	0.0048	0.0055	0.1711
2	rs71435453	15116501	1.04	0.69615671060944	1.56	0.653525583231	0.22887394500028	1.5186393761786	0.1319	0.063	0.0041	0.0029	0.0051	0.0034	0.0039	0.0153	0.1667	0.0039	0.0045	0.0065	0.0994	0.0084	0.0047	0.005	0.0029	0.1363	0.0975	0.0046	0.0061	0.0055	0.0329	0.0048	0.0055	0.1711
2	rs11674236	15123783	1.04	0.69615671060944	1.56	0.653525583231	0.229462899115883	1.51055103540686	0.1319	0.063	0.0041	0.0029	0.0051	0.0034	0.0039	0.0153	0.1666	0.0039	0.0045	0.0065	0.0994	0.0084	0.0047	0.005	0.0029	0.1363	0.0975	0.0046	0.0061	0.0055	0.0329	0.0048	0.0055	0.1711
2	rs115708903	15124722	1.04	0.69615671060944	1.56	0.653525583231	0.227740480736649	1.49405148369835	0.1319	0.063	0.0041	0.0029	0.0052	0.0034	0.0039	0.0153	0.1666	0.0039	0.0045	0.0065	0.0994	0.0084	0.0047	0.005	0.0029	0.1363	0.0975	0.0046	0.0061	0.0055	0.0329	0.0048	0.0055	0.1711
2	rs10495642	15132043	1.03	0.752927598544599	1.55	0.693638871087907	0.141916867039964	1.1845534780323	0.1317	0.0631	0.0041	0.003	0.0052	0.0035	0.004	0.0154	0.1664	0.0039	0.0044	0.0065	0.0996	0.0085	0.0048	0.0049	0.003	0.1362	0.0975	0.0045	0.0061	0.0055	0.0328	0.0049	0.0055	0.171
2	rs76324910	15137975	1.04	0.69615671060944	1.55	0.693638871087907	0.122109094888131	1.14750457152175	0.1316	0.0635	0.0042	0.003	0.0051	0.0036	0.0041	0.0155	0.1659	0.004	0.0043	0.0064	0.0997	0.0087	0.0049	0.0049	0.003	0.1363	0.0976	0.0046	0.0061	0.0055	0.0323	0.0049	0.0054	0.1707
2	rs78402769	15140042	1.04	0.69615671060944	1.55	0.693638871087907	0.120368375814893	1.12325154081292	0.1316	0.0635	0.0042	0.003	0.0051	0.0036	0.0041	0.0155	0.1659	0.004	0.0043	0.0064	0.0997	0.0087	0.0049	0.0049	0.003	0.1363	0.0976	0.0046	0.0061	0.0055	0.0323	0.0049	0.0054	0.1707
2	rs7558470	15145400	1.03	0.752927598544599	1.55	0.693638871087907	0.0999397589203034	1.01051482149199	0.1316	0.0636	0.0042	0.003	0.0052	0.0037	0.0041	0.0155	0.1658	0.0041	0.0043	0.0064	0.0997	0.0087	0.0049	0.0049	0.003	0.1363	0.0977	0.0047	0.0061	0.0055	0.0323	0.0049	0.0054	0.1706
2	rs116788583	15152040	1.04	0.69615671060944	1.55	0.693638871087907	0.0906232106818197	1.09990844690619	0.1318	0.0637	0.0042	0.0031	0.0051	0.0037	0.0042	0.0157	0.1654	0.0042	0.0043	0.0063	0.0998	0.0088	0.0049	0.0047	0.003	0.1363	0.0975	0.0046	0.006	0.0054	0.0323	0.0048	0.0053	0.1708
2	rs4670071	15171074	1.03	0.752927598544599	1.55	0.693638871087907	0.0370063492360406	0.609576945821305	0.1332	0.0645	0.004	0.0034	0.0047	0.0038	0.0045	0.0163	0.1635	0.005	0.0045	0.0059	0.0999	0.0093	0.0047	0.0037	0.0031	0.1363	0.0965	0.0046	0.0055	0.0052	0.0326	0.0046	0.0051	0.1718
2	rs59337708	15175166	1.03	0.752927598544599	1.55	0.693638871087907	0.0371535028918456	0.604976809046105	0.1332	0.0645	0.004	0.0034	0.0047	0.0038	0.0045	0.0163	0.1635	0.005	0.0045	0.0059	0.0999	0.0093	0.0047	0.0037	0.0031	0.1363	0.0965	0.0046	0.0055	0.0052	0.0326	0.0046	0.0051	0.1718
2	rs12612887	15177110	1.03	0.752927598544599	1.55	0.693638871087907	0.0343627353754567	0.565368512237746	0.1332	0.0646	0.004	0.0034	0.0047	0.0038	0.0044	0.0163	0.1635	0.005	0.0045	0.0059	0.1	0.0092	0.0047	0.0037	0.003	0.1363	0.0965	0.0046	0.0055	0.0052	0.0326	0.0046	0.0051	0.1719
2	rs73917709	15188137	1.03	0.752927598544599	1.55	0.693638871087907	0.0465364238999529	0.635604637377747	0.1334	0.0648	0.0039	0.0034	0.0046	0.0038	0.0045	0.0165	0.1636	0.005	0.0044	0.006	0.0999	0.0093	0.0046	0.0037	0.0032	0.136	0.0964	0.0046	0.0055	0.0051	0.0329	0.0045	0.0051	0.1714
2	rs114296796	15189435	1.03	0.752927598544599	1.55	0.693638871087907	0.0480375957580846	0.618513107593303	0.1335	0.0648	0.0039	0.0034	0.0046	0.0038	0.0045	0.0165	0.1636	0.005	0.0044	0.006	0.0999	0.0093	0.0046	0.0037	0.0032	0.136	0.0963	0.0046	0.0056	0.0051	0.033	0.0045	0.0051	0.1713
2	rs72771100	15191646	1.03	0.752927598544599	1.56	0.653525583231	0.0394654667140335	0.372266566045819	0.1338	0.0649	0.0039	0.0034	0.0046	0.0039	0.0046	0.0166	0.1637	0.005	0.0044	0.006	0.0999	0.0093	0.0046	0.0037	0.0033	0.136	0.0962	0.0046	0.0056	0.0049	0.0331	0.0045	0.0051	0.1713
2	rs6731833	15192605	1.03	0.752927598544599	1.56	0.653525583231	0.0396613275683493	0.333613968190977	0.1337	0.0649	0.0039	0.0034	0.0046	0.0039	0.0046	0.0166	0.1637	0.005	0.0044	0.006	0.0998	0.0093	0.0046	0.0037	0.0033	0.136	0.0961	0.0046	0.0056	0.0049	0.0332	0.0045	0.0051	0.1713
2	rs10206283	15193819	1.03	0.752927598544599	1.56	0.653525583231	0.0384687001939781	0.335947685820049	0.1338	0.0649	0.0038	0.0034	0.0046	0.0039	0.0046	0.0166	0.1637	0.005	0.0044	0.006	0.0998	0.0093	0.0046	0.0037	0.0033	0.1361	0.0961	0.0046	0.0056	0.0049	0.0332	0.0045	0.0051	0.1713
2	rs12471484	15194928	1.03	0.752927598544599	1.56	0.653525583231	0.0370865647360831	0.338039752138928	0.1337	0.0649	0.0038	0.0034	0.0046	0.0039	0.0046	0.0166	0.1637	0.005	0.0044	0.006	0.0998	0.0093	0.0046	0.0037	0.0033	0.1361	0.0961	0.0046	0.0056	0.0049	0.0332	0.0045	0.0051	0.1713
2	rs77848791	15195978	1.03	0.752927598544599	1.56	0.653525583231	0.0358697683614445	0.338902285951402	0.1337	0.0649	0.0038	0.0034	0.0046	0.0039	0.0046	0.0166	0.1637	0.005	0.0044	0.006	0.0998	0.0093	0.0045	0.0037	0.0033	0.1361	0.0961	0.0047	0.0056	0.0049	0.0332	0.0045	0.0051	0.1713
2	rs6734883	15198973	1.03	0.752927598544599	1.56	0.653525583231	0.0367132538537748	0.461551425041483	0.1339	0.0648	0.0038	0.0034	0.0046	0.0039	0.0046	0.0165	0.1637	0.005	0.0044	0.006	0.0997	0.0091	0.0045	0.0037	0.0033	0.1362	0.0959	0.0047	0.0056	0.0049	0.0331	0.0045	0.0051	0.1715
2	rs77886065	15201341	1.03	0.752927598544599	1.56	0.653525583231	0.036739832190449	0.462222730471199	0.1339	0.0648	0.0038	0.0034	0.0046	0.0039	0.0046	0.0165	0.1637	0.005	0.0044	0.006	0.0997	0.0091	0.0045	0.0037	0.0033	0.1362	0.0959	0.0047	0.0056	0.0049	0.0331	0.0045	0.0051	0.1715
2	rs1178199	15217710	1.03	0.752927598544599	1.56	0.653525583231	0.0512208339048671	0.410523068691815	0.1334	0.0649	0.0036	0.0036	0.0046	0.0041	0.005	0.0167	0.1631	0.0049	0.0044	0.0061	0.0985	0.0091	0.0046	0.0036	0.0035	0.1357	0.0954	0.0045	0.0057	0.005	0.0335	0.0044	0.0053	0.1733
2	rs7589585	15218152	1.03	0.752927598544599	1.55	0.693638871087907	0.0540400105047219	0.400151669941544	0.1336	0.0649	0.0036	0.0036	0.0046	0.0041	0.005	0.0167	0.1631	0.0049	0.0044	0.0061	0.0985	0.0092	0.0046	0.0035	0.0036	0.1357	0.0954	0.0045	0.0057	0.005	0.0335	0.0043	0.0053	0.1733
2	rs78841594	15218339	1.03	0.752927598544599	1.55	0.693638871087907	0.0551891456858593	0.402867116363257	0.1336	0.0649	0.0036	0.0036	0.0046	0.0041	0.005	0.0167	0.1631	0.0049	0.0044	0.0061	0.0985	0.0094	0.0046	0.0035	0.0035	0.1357	0.0954	0.0044	0.0056	0.005	0.0335	0.0043	0.0053	0.1733
2	rs10211655	15230603	1.03	0.752927598544599	1.55	0.693638871087907	0.0528218147292951	0.297410966297307	0.1325	0.0645	0.0038	0.0038	0.0045	0.0043	0.0053	0.0167	0.1619	0.005	0.0043	0.006	0.096	0.0097	0.0048	0.0036	0.0037	0.1361	0.0946	0.0042	0.0053	0.0053	0.0337	0.0047	0.0057	0.1766
2	rs56081542	15230964	1.03	0.752927598544599	1.55	0.693638871087907	0.0495548828529064	0.263862866923018	0.1326	0.0645	0.0038	0.0038	0.0045	0.0043	0.0053	0.0167	0.162	0.0051	0.0043	0.0059	0.0959	0.0097	0.0047	0.0036	0.0036	0.1362	0.0945	0.0042	0.0053	0.0053	0.0337	0.0047	0.0057	0.1768
2	rs10171235	15232825	1.03	0.752927598544599	1.55	0.693638871087907	0.0822396423421652	0.209685103519305	0.1333	0.0648	0.0038	0.0037	0.0043	0.0043	0.0054	0.0164	0.1612	0.0052	0.0042	0.0061	0.0952	0.0097	0.0047	0.0035	0.0037	0.137	0.0938	0.0042	0.0051	0.0053	0.034	0.0049	0.0059	0.177
2	rs75268432	15243992	1.02	0.812565575704939	1.55	0.693638871087907	0.077789967701889	0.163507035332616	0.1335	0.0659	0.0038	0.0036	0.0043	0.0042	0.0053	0.0164	0.1602	0.0052	0.0043	0.0061	0.095	0.0099	0.0046	0.0034	0.0037	0.1373	0.0944	0.0041	0.0047	0.0051	0.0341	0.0049	0.0059	0.1768
2	rs80212150	15253215	1.02	0.812565575704939	1.55	0.693638871087907	0.0772859069287282	0.174056350721269	0.1335	0.0661	0.0038	0.0036	0.0043	0.0042	0.0053	0.0164	0.1598	0.0052	0.0043	0.0061	0.0949	0.01	0.0046	0.0034	0.0037	0.1374	0.0945	0.0041	0.0046	0.0051	0.0344	0.0049	0.006	0.1766
2	rs35029578	15253866	1.02	0.812565575704939	1.55	0.693638871087907	0.0827870443784986	0.174654689430168	0.1334	0.0661	0.0038	0.0036	0.0043	0.0042	0.0053	0.0164	0.1599	0.0053	0.0043	0.0061	0.0949	0.01	0.0046	0.0035	0.0037	0.1373	0.0944	0.0041	0.0046	0.0051	0.0344	0.0049	0.006	0.1765
2	rs75392434	15255336	1.02	0.812565575704939	1.56	0.653525583231	0.083107435523993	0.173757448789393	0.1335	0.0661	0.0038	0.0036	0.0043	0.0042	0.0053	0.0164	0.1598	0.0053	0.0043	0.0061	0.0949	0.01	0.0046	0.0035	0.0038	0.1375	0.0944	0.0041	0.0046	0.0051	0.0344	0.005	0.006	0.1763
2	rs10204216	15257896	1.02	0.812565575704939	1.53	0.778525311864042	0.0980966673251855	0.186360950243274	0.1336	0.0665	0.0039	0.0037	0.0043	0.0042	0.0054	0.0164	0.159	0.0052	0.0041	0.0061	0.0949	0.0101	0.0046	0.0034	0.0039	0.1381	0.0944	0.0041	0.0044	0.0051	0.0348	0.0051	0.006	0.1756
2	rs2380634	15258417	1.02	0.812565575704939	1.53	0.778525311864042	0.100455543240384	0.197386881057741	0.1338	0.0665	0.0039	0.0035	0.0043	0.0042	0.0054	0.0164	0.1591	0.0052	0.0041	0.0061	0.0949	0.0101	0.0046	0.0034	0.0039	0.1381	0.0944	0.0041	0.0044	0.0051	0.0348	0.0051	0.0059	0.1756
2	rs7597138	15264003	1.02	0.812565575704939	1.53	0.778525311864042	0.105332008126147	0.198324034213536	0.1339	0.0665	0.0039	0.0035	0.0042	0.0042	0.0054	0.0164	0.1591	0.0051	0.0041	0.0061	0.0948	0.01	0.0047	0.0034	0.0039	0.1382	0.0943	0.0041	0.0044	0.0051	0.0348	0.0051	0.0059	0.1756
2	rs62121465	15268131	1.02	0.812565575704939	1.52	0.823332010267983	0.0990667333276475	0.217267691610937	0.1338	0.0666	0.0039	0.0035	0.0042	0.0042	0.0054	0.0167	0.1586	0.0052	0.0042	0.0061	0.0949	0.0101	0.0047	0.0035	0.004	0.1382	0.094	0.0041	0.0043	0.0051	0.0351	0.0051	0.0062	0.1751
2	rs67924784	15270750	1.02	0.812565575704939	1.52	0.823332010267983	0.117700377141321	0.23842971495909	0.1338	0.0667	0.0039	0.0036	0.0042	0.0043	0.0054	0.0167	0.1582	0.0051	0.0042	0.0062	0.0951	0.0101	0.0047	0.0035	0.0041	0.1383	0.0936	0.0041	0.0042	0.0052	0.0356	0.0052	0.0062	0.1746
2	rs62121466	15275016	1.03	0.752927598544599	1.52	0.823332010267983	0.153949169399969	0.387418857261982	0.1343	0.0671	0.0041	0.0038	0.0044	0.0047	0.0055	0.0165	0.1549	0.0045	0.0043	0.0068	0.0952	0.0102	0.0048	0.0041	0.0048	0.1386	0.0916	0.0045	0.004	0.0055	0.0364	0.0061	0.0065	0.1733
2	rs16862376	15277831	1.03	0.752927598544599	1.52	0.823332010267983	0.178701508683185	0.411173685100749	0.1342	0.0671	0.0041	0.0039	0.0044	0.0047	0.0055	0.0165	0.1548	0.0045	0.0043	0.0069	0.0952	0.0102	0.0048	0.0042	0.0048	0.1388	0.0915	0.0045	0.004	0.0055	0.0365	0.0062	0.0065	0.1733
2	rs11688502	15278561	1.03	0.752927598544599	1.52	0.823332010267983	0.177534590790224	0.407274209569924	0.1343	0.0671	0.0041	0.0039	0.0044	0.0047	0.0055	0.0164	0.1547	0.0045	0.0043	0.0069	0.0956	0.0102	0.0048	0.0041	0.0048	0.1388	0.0913	0.0045	0.004	0.0055	0.0365	0.0062	0.0064	0.173
2	rs16862381	15281048	1.03	0.752927598544599	1.52	0.823332010267983	0.182635490975948	0.408832782267293	0.1346	0.0673	0.0041	0.0039	0.0044	0.0048	0.0055	0.0164	0.154	0.0045	0.0043	0.0069	0.0958	0.0102	0.0048	0.0042	0.005	0.138	0.0912	0.0045	0.004	0.0055	0.0366	0.0062	0.0065	0.1735
2	rs55655345	15288020	1.04	0.69615671060944	1.52	0.823332010267983	0.415610504890796	0.509556725914749	0.1354	0.067	0.0044	0.004	0.0049	0.0052	0.0061	0.0163	0.1518	0.0046	0.0043	0.0068	0.0949	0.0107	0.005	0.0047	0.0059	0.1373	0.092	0.0046	0.0037	0.0057	0.0368	0.0064	0.0066	0.1718
2	rs34941342	15289229	1.04	0.69615671060944	1.52	0.823332010267983	0.398059519474037	0.513554018696574	0.136	0.0671	0.0044	0.0039	0.0049	0.0053	0.0063	0.0163	0.1514	0.0046	0.0043	0.0066	0.0946	0.0107	0.005	0.0047	0.0059	0.1372	0.0919	0.0047	0.0038	0.0059	0.0369	0.0063	0.0066	0.1715
2	rs4668435	15293720	1.04	0.69615671060944	1.52	0.823332010267983	0.421448300999846	0.581674842469676	0.1366	0.0675	0.0046	0.004	0.0049	0.0054	0.0064	0.0162	0.1508	0.0045	0.0044	0.0064	0.0941	0.0108	0.005	0.0047	0.006	0.1369	0.0919	0.0047	0.0038	0.006	0.0369	0.0063	0.0066	0.1711
2	rs35164172	15294491	1.04	0.69615671060944	1.51	0.869735485018148	0.483958203953322	0.615050305177856	0.1365	0.0675	0.0046	0.004	0.0049	0.0055	0.0065	0.0161	0.1508	0.0045	0.0044	0.0065	0.094	0.0108	0.005	0.0048	0.006	0.1372	0.0918	0.0047	0.0038	0.0061	0.0369	0.0063	0.0066	0.1709
2	rs4294976	15297306	1.05	0.642211085129376	1.51	0.869735485018148	0.575929726809627	0.695218792016143	0.1369	0.0674	0.0045	0.004	0.0049	0.0055	0.0065	0.0162	0.1508	0.0045	0.0044	0.0066	0.094	0.0108	0.0049	0.0049	0.006	0.1372	0.0921	0.0047	0.0038	0.0061	0.0369	0.0063	0.0064	0.1705
2	rs2380644	15297593	1.05	0.642211085129376	1.52	0.823332010267983	0.551963208861006	0.643170888784072	0.1369	0.0673	0.0045	0.004	0.0049	0.0055	0.0065	0.0162	0.1508	0.0045	0.0044	0.0067	0.094	0.0108	0.0049	0.0048	0.0061	0.1372	0.092	0.0047	0.0038	0.0061	0.0368	0.0063	0.0064	0.1705
2	rs7608570	15301955	1.05	0.642211085129376	1.52	0.823332010267983	0.568870706389753	0.740780803455311	0.136	0.0668	0.0045	0.0039	0.005	0.0057	0.0064	0.0163	0.1507	0.0046	0.0045	0.0066	0.094	0.0109	0.0053	0.0051	0.0062	0.1383	0.092	0.0047	0.0041	0.0064	0.0367	0.0064	0.0064	0.1692
2	rs60558991	15303504	1.05	0.642211085129376	1.52	0.823332010267983	0.550708106287664	0.759333541239428	0.1358	0.0662	0.0045	0.0039	0.0051	0.0056	0.0064	0.0162	0.1513	0.0046	0.0045	0.0065	0.0938	0.0107	0.0054	0.0052	0.0063	0.1381	0.0928	0.0047	0.0042	0.0065	0.0367	0.0064	0.0065	0.1689
2	rs6732271	15303781	1.05	0.642211085129376	1.52	0.823332010267983	0.54701668377937	0.772060723035441	0.1358	0.0661	0.0045	0.0039	0.0051	0.0055	0.0065	0.0162	0.1513	0.0046	0.0044	0.0065	0.0937	0.0108	0.0054	0.0053	0.0063	0.1381	0.0929	0.0047	0.0042	0.0065	0.0367	0.0064	0.0066	0.1687
2	rs186548124	15306125	1.05	0.642211085129376	1.52	0.823332010267983	0.483275620796902	0.767813246749671	0.1359	0.0657	0.0045	0.0039	0.005	0.0056	0.0065	0.0163	0.1516	0.0044	0.0044	0.0065	0.0934	0.0107	0.0055	0.0054	0.0062	0.138	0.0932	0.0047	0.0042	0.0065	0.0364	0.0066	0.0065	0.1689
2	rs2241348	15306861	1.05	0.642211085129376	1.51	0.869735485018148	0.52776455007784	0.857569356312816	0.136	0.0655	0.0046	0.0039	0.005	0.0056	0.0065	0.0164	0.1517	0.0044	0.0044	0.0065	0.0933	0.0106	0.0055	0.0055	0.0061	0.138	0.0934	0.0048	0.0042	0.0065	0.0363	0.0067	0.0065	0.169
2	rs71435466	15310671	1.06	0.591046266007479	1.51	0.869735485018148	0.603329351585387	0.887783484896926	0.1352	0.0654	0.0045	0.0038	0.0049	0.0056	0.0066	0.0165	0.1516	0.0043	0.0044	0.0066	0.0933	0.0104	0.0052	0.0059	0.0066	0.1386	0.0929	0.005	0.0043	0.0063	0.0362	0.0067	0.0067	0.1693
2	rs80120987	15313195	1.06	0.591046266007479	1.51	0.869735485018148	0.614120434482086	0.883877937859735	0.1351	0.0653	0.0045	0.0038	0.0049	0.0057	0.0066	0.0165	0.1516	0.0043	0.0044	0.0066	0.0933	0.0104	0.0052	0.0059	0.0066	0.1387	0.0929	0.005	0.0043	0.0063	0.0361	0.0067	0.0067	0.1693
2	rs12615922	15316104	1.06	0.591046266007479	1.51	0.869735485018148	0.616066607420937	0.938551978542668	0.135	0.0653	0.0045	0.0038	0.005	0.0056	0.0064	0.0165	0.1516	0.0044	0.0044	0.0066	0.0933	0.0102	0.0052	0.006	0.0067	0.1387	0.0928	0.0051	0.0043	0.0063	0.0361	0.0068	0.0067	0.1693
2	rs62121508	15323906	1.06	0.591046266007479	1.51	0.869735485018148	0.605466717311101	0.961047482399994	0.1352	0.0652	0.0044	0.0038	0.005	0.0056	0.0064	0.0169	0.1516	0.0043	0.0044	0.0065	0.0933	0.0102	0.0052	0.006	0.0067	0.1388	0.0924	0.0051	0.0042	0.0063	0.0362	0.0069	0.0067	0.1695
2	rs34314139	15328444	1.06	0.591046266007479	1.51	0.869735485018148	0.590714959022887	0.951212575646856	0.1353	0.0654	0.0044	0.0038	0.005	0.0056	0.0064	0.0169	0.1516	0.0043	0.0044	0.0065	0.0933	0.0102	0.005	0.006	0.0065	0.1389	0.0923	0.0051	0.0042	0.0063	0.0362	0.0069	0.0067	0.1696
2	rs6736969	15329526	1.06	0.591046266007479	1.51	0.869735485018148	0.600095482528139	0.960412372517274	0.1354	0.0654	0.0044	0.0038	0.005	0.0056	0.0064	0.017	0.1516	0.0043	0.0044	0.0065	0.0933	0.0102	0.005	0.006	0.0065	0.1389	0.0923	0.0051	0.0042	0.0063	0.0362	0.0069	0.0067	0.1696
2	rs78134441	15334204	1.06	0.591046266007479	1.51	0.869735485018148	0.575997150789318	0.95184648410561	0.1354	0.0653	0.0044	0.0038	0.005	0.0056	0.0064	0.017	0.1516	0.0043	0.0044	0.0065	0.0933	0.0102	0.005	0.0059	0.0065	0.1389	0.0923	0.0051	0.0042	0.0063	0.0362	0.0069	0.0067	0.1696
2	rs78800205	15338861	1.06	0.591046266007479	1.52	0.823332010267983	0.552624329105001	0.914118666183786	0.1354	0.0653	0.0044	0.0038	0.005	0.0056	0.0064	0.017	0.1516	0.0043	0.0044	0.0064	0.0933	0.0102	0.005	0.0059	0.0065	0.1389	0.0923	0.0051	0.0042	0.0063	0.0361	0.007	0.0067	0.1697
2	rs116157811	15356201	1.06	0.591046266007479	1.53	0.778525311864042	0.566259143982976	0.909561644483799	0.1356	0.0648	0.0044	0.0037	0.0049	0.0056	0.0064	0.017	0.1521	0.0042	0.0043	0.0063	0.0933	0.0102	0.0048	0.0058	0.0065	0.1389	0.0921	0.0052	0.0043	0.0062	0.0359	0.0072	0.0067	0.1704
2	rs7594619	15362114	1.06	0.591046266007479	1.53	0.778525311864042	0.576199444801045	0.904695419428619	0.1357	0.0647	0.0044	0.0037	0.0049	0.0056	0.0064	0.017	0.1522	0.0042	0.0043	0.0063	0.0933	0.0102	0.0048	0.0058	0.0065	0.1389	0.0921	0.0052	0.0044	0.0062	0.0359	0.0072	0.0066	0.1705
2	rs76721334	15365003	1.06	0.591046266007479	1.53	0.778525311864042	0.578899860472371	0.898267545962104	0.1357	0.0647	0.0044	0.0037	0.0048	0.0056	0.0064	0.017	0.1522	0.0042	0.0043	0.0063	0.0932	0.0102	0.0048	0.0058	0.0065	0.1389	0.0921	0.0052	0.0044	0.0062	0.0359	0.0072	0.0066	0.1705
2	rs6710817	15372562	1.06	0.591046266007479	1.53	0.778525311864042	0.590305697512367	0.921356397766246	0.1357	0.0646	0.0044	0.0037	0.0049	0.0057	0.0064	0.017	0.1523	0.0042	0.0043	0.0062	0.0931	0.0102	0.0048	0.0058	0.0065	0.139	0.0921	0.0052	0.0044	0.0062	0.0359	0.0072	0.0066	0.1706
2	rs3764922	15378381	1.07	0.542615033110665	1.57	0.614941920479678	0.583436220458857	0.944719827424863	0.1356	0.0645	0.0044	0.0037	0.0049	0.0057	0.0064	0.0169	0.1524	0.0041	0.0043	0.0062	0.093	0.0102	0.0048	0.0058	0.0065	0.139	0.0919	0.0054	0.0044	0.0062	0.0358	0.0073	0.0066	0.1709
2	rs60917669	15384880	1.07	0.542615033110665	1.57	0.614941920479678	0.650080765080615	0.950261869175325	0.1355	0.0638	0.0046	0.0035	0.0047	0.0058	0.0065	0.0165	0.1528	0.004	0.0042	0.006	0.0931	0.0101	0.0048	0.0057	0.0064	0.1396	0.0912	0.0057	0.0044	0.0061	0.0357	0.0075	0.0066	0.1718
2	rs2042144	15393316	1.07	0.542615033110665	1.58	0.577869115575703	0.728733828642772	0.942030294043294	0.1358	0.0638	0.0047	0.0034	0.0047	0.0058	0.0067	0.0165	0.1528	0.004	0.0041	0.0059	0.0934	0.0102	0.0049	0.0056	0.0065	0.1395	0.0906	0.0058	0.0044	0.0061	0.0353	0.0074	0.0066	0.1721
2	rs114447447	15400663	1.07	0.542615033110665	1.57	0.614941920479678	0.729184030679664	0.938710028425675	0.1358	0.0638	0.0047	0.0034	0.0047	0.0058	0.0067	0.0165	0.1528	0.004	0.0041	0.0059	0.0934	0.0102	0.0049	0.0056	0.0065	0.1395	0.0906	0.0058	0.0044	0.0062	0.0353	0.0074	0.0066	0.1721
2	rs17610576	15404577	1.07	0.542615033110665	1.57	0.614941920479678	0.729859563973309	0.93918420974638	0.1358	0.0638	0.0047	0.0034	0.0047	0.0058	0.0067	0.0165	0.1528	0.004	0.0041	0.0059	0.0934	0.0102	0.0049	0.0056	0.0065	0.1395	0.0906	0.0058	0.0044	0.0062	0.0353	0.0074	0.0066	0.1721
2	rs962616	15413179	1.07	0.542615033110665	1.57	0.614941920479678	0.750329584866935	0.948836161344773	0.1359	0.0638	0.0047	0.0034	0.0047	0.0058	0.0067	0.0165	0.1528	0.004	0.0041	0.0059	0.0934	0.0102	0.0049	0.0056	0.0065	0.1395	0.0906	0.0058	0.0044	0.0062	0.0353	0.0074	0.0066	0.172
2	rs72776647	15422348	1.07	0.542615033110665	1.57	0.614941920479678	0.736253210822627	0.901558715213375	0.1358	0.0638	0.0047	0.0034	0.0047	0.0059	0.0067	0.0166	0.1528	0.004	0.0041	0.0059	0.0934	0.0102	0.0049	0.0056	0.0065	0.1394	0.0905	0.0058	0.0044	0.0062	0.0353	0.0074	0.0066	0.172
2	rs114082492	15435623	1.07	0.542615033110665	1.57	0.614941920479678	0.770432442828474	0.923088850700519	0.1359	0.0638	0.0048	0.0033	0.0047	0.0059	0.0068	0.0166	0.1527	0.004	0.0041	0.0059	0.0935	0.0102	0.0049	0.0056	0.0064	0.1393	0.0904	0.0058	0.0044	0.0063	0.0352	0.0074	0.0066	0.1721
2	rs115731818	15442241	1.07	0.542615033110665	1.57	0.614941920479678	0.787115865470969	0.928447809509191	0.1359	0.0638	0.0048	0.0033	0.0047	0.0059	0.0068	0.0166	0.1526	0.004	0.0041	0.0059	0.0935	0.0102	0.005	0.0056	0.0064	0.1393	0.0904	0.0058	0.0044	0.0063	0.0352	0.0074	0.0066	0.1721
2	rs10173491	15451774	1.07	0.542615033110665	1.57	0.614941920479678	0.812352160813549	0.953114550707803	0.1359	0.0638	0.0049	0.0033	0.0046	0.0059	0.0068	0.0166	0.1526	0.004	0.0041	0.0059	0.0935	0.0102	0.005	0.0056	0.0064	0.1393	0.0904	0.0058	0.0044	0.0063	0.0352	0.0074	0.0066	0.1721
2	rs34962722	15468425	1.08	0.496867270490283	1.57	0.614941920479678	0.779990968666157	0.935076218644692	0.136	0.0637	0.0049	0.0033	0.0046	0.0059	0.0068	0.0166	0.1527	0.004	0.0041	0.0059	0.0934	0.0102	0.005	0.0056	0.0064	0.1393	0.0906	0.0058	0.0044	0.0062	0.0352	0.0074	0.0065	0.1721
2	rs59716943	15471000	1.09	0.453749840114468	1.57	0.614941920479678	0.933882201857758	0.910504100930587	0.1368	0.0631	0.0052	0.0033	0.0043	0.0061	0.0069	0.016	0.1536	0.0042	0.0043	0.0057	0.0922	0.0105	0.0049	0.0056	0.0061	0.1393	0.0904	0.0063	0.0041	0.0064	0.0354	0.0074	0.0064	0.1722
2	rs77008070	15471323	1.09	0.453749840114468	1.57	0.614941920479678	0.936804529764911	0.911289631170491	0.1368	0.0631	0.0052	0.0033	0.0042	0.0061	0.0069	0.0159	0.1536	0.0042	0.0043	0.0057	0.0921	0.0105	0.0049	0.0056	0.0061	0.1393	0.0904	0.0063	0.0041	0.0064	0.0354	0.0074	0.0064	0.1722
2	rs75763335	15472019	1.09	0.453749840114468	1.57	0.614941920479678	0.937389450404384	0.904224773721462	0.1368	0.063	0.0052	0.0033	0.0042	0.0061	0.0069	0.0159	0.1537	0.0042	0.0043	0.0057	0.092	0.0105	0.0049	0.0056	0.0061	0.1393	0.0905	0.0063	0.0041	0.0065	0.0355	0.0074	0.0064	0.1722
2	rs115222651	15489040	1.09	0.453749840114468	1.57	0.614941920479678	0.930047201606972	0.872338160888234	0.1369	0.0623	0.0054	0.0033	0.0042	0.0061	0.0069	0.0153	0.1542	0.0043	0.0044	0.0058	0.0908	0.0107	0.0051	0.0056	0.0058	0.1391	0.0909	0.0066	0.004	0.0066	0.036	0.0075	0.0064	0.1722
2	rs3731997	15496708	1.09	0.453749840114468	1.57	0.614941920479678	0.934883715495452	0.875765666930169	0.1369	0.0623	0.0054	0.0033	0.0042	0.0061	0.0069	0.0152	0.1543	0.0043	0.0044	0.0058	0.0907	0.0107	0.0051	0.0057	0.0058	0.139	0.0909	0.0066	0.004	0.0066	0.036	0.0075	0.0064	0.1722
2	rs77543542	15509503	1.09	0.453749840114468	1.57	0.614941920479678	0.925969317567412	0.866113400912106	0.1368	0.0623	0.0055	0.0033	0.0042	0.0061	0.0069	0.0152	0.1543	0.0043	0.0045	0.0058	0.0907	0.0107	0.0051	0.0056	0.0057	0.139	0.091	0.0067	0.004	0.0066	0.0361	0.0075	0.0064	0.1721
2	rs79830764	15517791	1.09	0.453749840114468	1.57	0.614941920479678	0.929297643362104	0.841306824100118	0.1367	0.0621	0.0055	0.0033	0.0042	0.0061	0.0069	0.015	0.1543	0.0044	0.0045	0.0059	0.0908	0.0108	0.0051	0.0056	0.0056	0.1389	0.0914	0.0068	0.004	0.0066	0.0362	0.0076	0.0064	0.1718
2	rs116210837	15519924	1.09	0.453749840114468	1.57	0.614941920479678	0.94450414271654	0.848733118125955	0.1367	0.0621	0.0055	0.0033	0.0042	0.0061	0.0069	0.015	0.1544	0.0043	0.0045	0.0059	0.0908	0.0108	0.0051	0.0056	0.0056	0.1389	0.0914	0.0068	0.0039	0.0066	0.0362	0.0076	0.0064	0.1718
2	rs1019358	15524042	1.09	0.453749840114468	1.59	0.542287549749139	0.968182664154374	0.860518962546229	0.1367	0.0621	0.0055	0.0033	0.0042	0.0061	0.0069	0.015	0.1544	0.0043	0.0045	0.0059	0.0908	0.0107	0.0051	0.0056	0.0056	0.1389	0.0914	0.0068	0.0038	0.0066	0.0363	0.0076	0.0064	0.1719
2	rs16862653	15542352	1.09	0.453749840114468	1.62	0.444280725791627	0.97598753884679	0.863781478615467	0.1367	0.0621	0.0056	0.0033	0.0042	0.0061	0.0069	0.015	0.1545	0.0043	0.0045	0.0059	0.0909	0.0108	0.0051	0.0056	0.0056	0.1388	0.0914	0.0068	0.0038	0.0066	0.0363	0.0076	0.0064	0.1719
2	rs115481844	15543514	1.09	0.453749840114468	1.62	0.444280725791627	0.973948999918925	0.936023899148758	0.1367	0.062	0.0056	0.0033	0.0041	0.0061	0.0069	0.015	0.1545	0.0043	0.0045	0.0059	0.0908	0.0107	0.0051	0.0056	0.0057	0.1388	0.0914	0.0067	0.0041	0.0066	0.0362	0.0076	0.0062	0.1719
2	rs76198426	15546654	1.09	0.453749840114468	1.61	0.475515229965307	0.96843676410557	0.932865706576176	0.1367	0.062	0.0056	0.0033	0.0041	0.006	0.0069	0.0151	0.1545	0.0043	0.0045	0.006	0.0908	0.0107	0.0051	0.0056	0.0057	0.1388	0.0913	0.0067	0.0041	0.0067	0.0362	0.0076	0.0062	0.172
2	rs74630431	15553189	1.09	0.453749840114468	1.61	0.475515229965307	0.96843676410557	0.932865706576176	0.1367	0.062	0.0056	0.0033	0.0041	0.006	0.0069	0.0151	0.1545	0.0043	0.0045	0.006	0.0908	0.0107	0.0051	0.0056	0.0057	0.1388	0.0913	0.0067	0.0041	0.0067	0.0362	0.0076	0.0062	0.172
2	rs116180907	15577812	1.09	0.453749840114468	1.62	0.444280725791627	0.968182664154374	0.927028659300429	0.1367	0.062	0.0056	0.0033	0.0041	0.0058	0.0069	0.0151	0.1546	0.0043	0.0045	0.006	0.0906	0.0107	0.0051	0.0056	0.0057	0.1387	0.0913	0.0067	0.0041	0.0067	0.0362	0.0076	0.0063	0.1721
2	rs11674618	15593035	1.09	0.453749840114468	1.62	0.444280725791627	0.968945046375073	0.927501661266504	0.1367	0.062	0.0056	0.0033	0.0041	0.0058	0.0069	0.0151	0.1546	0.0043	0.0045	0.006	0.0906	0.0107	0.0051	0.0056	0.0057	0.1387	0.0913	0.0067	0.0041	0.0067	0.0362	0.0076	0.0063	0.1721
2	rs56750280	15593748	1.09	0.453749840114468	1.63	0.414449909043039	0.968945046375073	0.927501661266504	0.1367	0.062	0.0056	0.0033	0.0041	0.0058	0.0069	0.0151	0.1546	0.0043	0.0045	0.006	0.0906	0.0107	0.0051	0.0056	0.0057	0.1387	0.0913	0.0067	0.0041	0.0067	0.0362	0.0076	0.0063	0.1721
2	rs75041930	15594755	1.09	0.453749840114468	1.63	0.414449909043039	0.969029770762524	0.932234322882368	0.1367	0.062	0.0056	0.0033	0.0041	0.0058	0.0069	0.0151	0.1546	0.0043	0.0045	0.006	0.0907	0.0107	0.0051	0.0056	0.0057	0.1387	0.0913	0.0067	0.0041	0.0066	0.0362	0.0076	0.0063	0.1721
2	rs10169837	15596096	1.09	0.453749840114468	1.63	0.414449909043039	0.966489366383001	0.93144521291616	0.1367	0.062	0.0056	0.0033	0.0041	0.0058	0.0069	0.0151	0.1545	0.0043	0.0045	0.006	0.0908	0.0107	0.0051	0.0056	0.0057	0.1387	0.0913	0.0067	0.0041	0.0066	0.0362	0.0076	0.0063	0.1721
2	rs4668909	15607842	1.09	0.453749840114468	1.63	0.414449909043039	0.937473022871552	0.928763234987702	0.1364	0.0623	0.0056	0.0033	0.0041	0.0058	0.0069	0.015	0.1545	0.0043	0.0045	0.006	0.0907	0.0107	0.0052	0.0056	0.0057	0.1387	0.0914	0.0067	0.0041	0.0067	0.0362	0.0077	0.0063	0.1722
2	rs115049119	15624316	1.09	0.453749840114468	1.63	0.414449909043039	0.93621976075787	0.917736102373518	0.136	0.0627	0.0057	0.0032	0.004	0.0058	0.0069	0.0149	0.1547	0.0042	0.0045	0.0061	0.0905	0.0106	0.0052	0.0056	0.0056	0.1395	0.0919	0.0065	0.0041	0.0063	0.0361	0.0076	0.0061	0.1723
2	rs2287260	15624810	1.09	0.453749840114468	1.64	0.38599849551783	0.93621976075787	0.917736102373518	0.136	0.0627	0.0057	0.0032	0.004	0.0058	0.0069	0.0149	0.1547	0.0042	0.0045	0.0061	0.0905	0.0106	0.0052	0.0056	0.0056	0.1395	0.0919	0.0065	0.0041	0.0063	0.0361	0.0076	0.0061	0.1723
2	rs17391264	15628223	1.09	0.453749840114468	1.64	0.38599849551783	0.935969191897188	0.916949459576463	0.136	0.0627	0.0057	0.0032	0.004	0.0058	0.0069	0.0149	0.1547	0.0042	0.0045	0.0061	0.0905	0.0106	0.0052	0.0056	0.0056	0.1395	0.0919	0.0065	0.0041	0.0063	0.0361	0.0076	0.0061	0.1723
2	rs56139147	15643440	1.09	0.453749840114468	1.64	0.38599849551783	0.931797148469076	0.903126792549495	0.1361	0.0627	0.0057	0.0032	0.004	0.0058	0.0069	0.0149	0.1546	0.0042	0.0045	0.0061	0.0903	0.0107	0.0052	0.0056	0.0056	0.1395	0.092	0.0065	0.0041	0.0063	0.0361	0.0076	0.0061	0.1722
2	rs16862707	15643670	1.09	0.453749840114468	1.65	0.358901199458623	0.930630365183498	0.901245165778088	0.1361	0.0627	0.0057	0.0032	0.004	0.0058	0.0069	0.0149	0.1546	0.0042	0.0045	0.0061	0.0903	0.0107	0.0052	0.0056	0.0056	0.1396	0.092	0.0065	0.0041	0.0063	0.036	0.0076	0.0061	0.1722
2	rs767624	15648219	1.09	0.453749840114468	1.65	0.358901199458623	0.947775991865242	0.909404587497018	0.1361	0.0628	0.0057	0.0032	0.004	0.0058	0.0069	0.0149	0.1546	0.0042	0.0045	0.006	0.0903	0.0107	0.0052	0.0056	0.0056	0.1397	0.092	0.0065	0.0041	0.0063	0.036	0.0076	0.0061	0.1722
2	rs76750678	15659283	1.09	0.453749840114468	1.66	0.333131717406117	0.912871146518059	0.885283531081835	0.136	0.0628	0.0057	0.0032	0.0039	0.0058	0.0069	0.015	0.1546	0.0043	0.0046	0.006	0.0902	0.0107	0.0052	0.0056	0.0056	0.1396	0.0921	0.0065	0.0041	0.0063	0.036	0.0075	0.0061	0.1722
2	rs7581919	15664756	1.09	0.453749840114468	1.67	0.308662716071979	0.912871146518059	0.885283531081835	0.136	0.0628	0.0057	0.0032	0.0039	0.0058	0.0069	0.015	0.1546	0.0043	0.0046	0.006	0.0902	0.0107	0.0052	0.0056	0.0056	0.1396	0.0921	0.0065	0.0041	0.0063	0.036	0.0075	0.0061	0.1722
2	rs77024790	15664988	1.09	0.453749840114468	1.67	0.308662716071979	0.912871146518059	0.885283531081835	0.136	0.0628	0.0057	0.0032	0.0039	0.0058	0.0069	0.015	0.1546	0.0043	0.0046	0.006	0.0902	0.0107	0.0052	0.0056	0.0056	0.1396	0.0921	0.0065	0.0041	0.0063	0.036	0.0075	0.0061	0.1722
2	rs13029846	15674686	1.09	0.453749840114468	1.67	0.308662716071979	0.913036459100584	0.885752163162854	0.136	0.0628	0.0057	0.0032	0.0039	0.0058	0.0069	0.015	0.1546	0.0043	0.0046	0.006	0.0902	0.0107	0.0052	0.0056	0.0056	0.1396	0.0921	0.0065	0.0041	0.0063	0.036	0.0075	0.0061	0.1722
2	rs12986655	15677336	1.09	0.453749840114468	1.67	0.308662716071979	0.913036459100584	0.886689578670875	0.136	0.0628	0.0057	0.0032	0.0039	0.0058	0.0069	0.015	0.1546	0.0043	0.0046	0.006	0.0902	0.0107	0.0052	0.0056	0.0056	0.1396	0.0921	0.0065	0.0041	0.0063	0.036	0.0075	0.0061	0.1722
2	rs13017772	15699660	1.09	0.453749840114468	1.67	0.308662716071979	0.87056028648535	0.853846528860146	0.1359	0.0628	0.0057	0.0032	0.0039	0.0058	0.0068	0.015	0.1546	0.0043	0.0047	0.0061	0.0901	0.0107	0.0052	0.0056	0.0056	0.1396	0.0922	0.0065	0.0041	0.0064	0.036	0.0074	0.0061	0.172
2	rs6750232	15714958	1.09	0.453749840114468	1.66	0.333131717406117	0.857074535643115	0.84068857903978	0.1362	0.0627	0.0057	0.0032	0.0039	0.0058	0.0068	0.015	0.1546	0.0043	0.0047	0.006	0.0901	0.0107	0.0052	0.0056	0.0056	0.1395	0.0921	0.0065	0.0041	0.0064	0.036	0.0074	0.0061	0.1721
2	rs76494588	15720775	1.11	0.375177619549844	1.66	0.333131717406117	0.584589855605467	0.676882394263811	0.1356	0.0623	0.0057	0.0034	0.0041	0.0057	0.0066	0.0149	0.1539	0.0046	0.0051	0.0064	0.0891	0.0111	0.0052	0.0055	0.0053	0.141	0.0927	0.0071	0.0042	0.0065	0.0359	0.0073	0.0062	0.1707
2	rs13391772	15722503	1.12	0.339600448506511	1.66	0.333131717406117	0.428904903354599	0.448046253849475	0.1343	0.0614	0.0055	0.0039	0.0045	0.0055	0.006	0.0146	0.1524	0.0054	0.0059	0.0073	0.0869	0.0121	0.0054	0.0053	0.0048	0.1444	0.0941	0.0083	0.0044	0.0069	0.0355	0.0073	0.0065	0.1676
2	rs72780837	15722629	1.12	0.339600448506511	1.68	0.285465824887251	0.41555290791537	0.425426289504591	0.1338	0.0613	0.0054	0.0039	0.0045	0.0055	0.0059	0.0146	0.1522	0.0055	0.006	0.0073	0.0864	0.0121	0.0054	0.0053	0.0048	0.1453	0.0943	0.0083	0.0044	0.0069	0.0354	0.0072	0.0065	0.1677
2	rs3755132	15729820	1.13	0.306408690300974	1.68	0.285465824887251	0.708602267851659	0.237102350661469	0.1334	0.0618	0.0048	0.0045	0.0045	0.0052	0.0053	0.0142	0.1529	0.0061	0.0068	0.0071	0.0824	0.013	0.0049	0.0053	0.0042	0.1482	0.0945	0.0087	0.0045	0.0067	0.0351	0.0065	0.0067	0.1688
2	rs75048671	15742570	1.13	0.306408690300974	1.68	0.285465824887251	0.784014628496601	0.223744197961251	0.1333	0.0619	0.0048	0.0045	0.0045	0.0052	0.0052	0.0142	0.153	0.0061	0.0069	0.007	0.0824	0.013	0.0047	0.0052	0.004	0.1485	0.0946	0.0088	0.0045	0.0067	0.0353	0.0064	0.0066	0.169
2	rs7575749	15745839	1.13	0.306408690300974	1.68	0.285465824887251	0.784711943627418	0.223744197961251	0.1333	0.0619	0.0048	0.0045	0.0045	0.0052	0.0052	0.0142	0.153	0.0061	0.0069	0.007	0.0824	0.013	0.0047	0.0052	0.004	0.1485	0.0946	0.0088	0.0045	0.0067	0.0353	0.0064	0.0066	0.169
2	rs13427798	15755354	1.13	0.306408690300974	1.68	0.285465824887251	0.784944441791209	0.224069653087461	0.1333	0.0619	0.0048	0.0045	0.0045	0.0052	0.0052	0.0142	0.153	0.0061	0.0069	0.007	0.0824	0.013	0.0047	0.0052	0.004	0.1485	0.0946	0.0088	0.0045	0.0067	0.0353	0.0064	0.0066	0.169
2	rs77552768	15763097	1.13	0.306408690300974	1.68	0.285465824887251	0.795125963061783	0.217697515792572	0.1334	0.0619	0.0047	0.0044	0.0045	0.0051	0.0051	0.0143	0.153	0.0061	0.0069	0.0069	0.0823	0.0131	0.0047	0.0052	0.004	0.1487	0.0946	0.0089	0.0044	0.0067	0.0353	0.0063	0.0067	0.1692
2	rs72780884	15770703	1.13	0.306408690300974	1.68	0.285465824887251	0.799573814112273	0.200098280091816	0.1334	0.0619	0.0047	0.0043	0.0045	0.0051	0.0051	0.0143	0.153	0.0061	0.0069	0.0069	0.0824	0.0131	0.0046	0.0052	0.0039	0.149	0.0946	0.0089	0.0044	0.0067	0.0351	0.0061	0.0068	0.1694
2	rs4668949	15771615	1.13	0.306408690300974	1.68	0.285465824887251	0.799730073767563	0.199575892062304	0.1334	0.0619	0.0047	0.0043	0.0045	0.0051	0.0051	0.0143	0.153	0.0061	0.0069	0.0069	0.0824	0.0131	0.0046	0.0052	0.0039	0.149	0.0946	0.0089	0.0044	0.0067	0.0351	0.0061	0.0068	0.1694
2	rs78297407	15772892	1.13	0.306408690300974	1.67	0.308662716071979	0.798480365940673	0.199993765811389	0.1334	0.0619	0.0047	0.0043	0.0045	0.0051	0.0051	0.0143	0.153	0.0061	0.0069	0.0069	0.0824	0.0131	0.0046	0.0052	0.0039	0.149	0.0946	0.0089	0.0044	0.0067	0.0351	0.0061	0.0068	0.1694
2	rs807632	15773972	1.13	0.306408690300974	1.62	0.444280725791627	0.802153784552546	0.201668190340781	0.1333	0.0619	0.0047	0.0043	0.0045	0.0051	0.0051	0.0143	0.153	0.0061	0.0069	0.0069	0.0824	0.0131	0.0046	0.0052	0.0039	0.149	0.0946	0.0089	0.0044	0.0067	0.0351	0.0061	0.0068	0.1694
2	rs77709565	15774830	1.13	0.306408690300974	1.62	0.444280725791627	0.802075550906653	0.201877822249935	0.1333	0.0619	0.0047	0.0043	0.0045	0.0051	0.0051	0.0143	0.153	0.0061	0.0069	0.0069	0.0824	0.0131	0.0046	0.0052	0.0039	0.149	0.0946	0.0089	0.0044	0.0067	0.0351	0.0061	0.0068	0.1694
2	rs80194500	15775805	1.13	0.306408690300974	1.62	0.444280725791627	0.808894187386286	0.207776965015592	0.1332	0.0619	0.0048	0.0043	0.0045	0.0051	0.0052	0.0143	0.1528	0.0061	0.0069	0.0069	0.0823	0.0131	0.0046	0.0052	0.0039	0.149	0.0945	0.009	0.0044	0.0067	0.0351	0.0063	0.0068	0.1693
2	rs79975539	15777502	1.13	0.306408690300974	1.61	0.475515229965307	0.812352160813549	0.205980167156929	0.1332	0.0619	0.0048	0.0043	0.0045	0.0051	0.0052	0.0143	0.1528	0.0061	0.0069	0.0069	0.0823	0.013	0.0046	0.0052	0.0039	0.149	0.0945	0.009	0.0044	0.0067	0.0351	0.0063	0.0068	0.1694
2	rs79055811	15778252	1.13	0.306408690300974	1.61	0.475515229965307	0.810150897347068	0.200725750430196	0.1332	0.0619	0.0048	0.0043	0.0045	0.0051	0.0052	0.0143	0.1529	0.0061	0.0069	0.0069	0.0824	0.0131	0.0046	0.0052	0.0039	0.1491	0.0945	0.009	0.0043	0.0067	0.0351	0.0063	0.0069	0.1693
2	rs807628	15778300	1.13	0.306408690300974	1.61	0.475515229965307	0.810229469616601	0.200516520419865	0.1332	0.0619	0.0048	0.0043	0.0045	0.0051	0.0052	0.0143	0.1529	0.0061	0.0069	0.0069	0.0824	0.0131	0.0046	0.0052	0.0039	0.1491	0.0945	0.009	0.0043	0.0067	0.0351	0.0063	0.0069	0.1693
2	rs112074350	15781221	1.13	0.306408690300974	1.61	0.475515229965307	0.809522437331043	0.201772997176456	0.1332	0.0619	0.0048	0.0043	0.0045	0.0051	0.0052	0.0143	0.1529	0.0061	0.0069	0.0069	0.0824	0.0131	0.0046	0.0052	0.0039	0.1491	0.0945	0.009	0.0043	0.0067	0.0351	0.0063	0.0069	0.1693
2	rs2287637	15783051	1.13	0.306408690300974	1.61	0.475515229965307	0.784556961457586	0.198845319840853	0.1331	0.0619	0.0048	0.0043	0.0045	0.0051	0.0052	0.0141	0.1528	0.0061	0.007	0.0069	0.0827	0.013	0.0046	0.0051	0.004	0.1491	0.0946	0.009	0.0043	0.0067	0.0351	0.0062	0.0069	0.1693
2	rs72780900	15785070	1.13	0.306408690300974	1.61	0.475515229965307	0.784247036976804	0.198845319840853	0.1331	0.0619	0.0048	0.0043	0.0045	0.0051	0.0052	0.0141	0.1527	0.0061	0.007	0.0069	0.0827	0.013	0.0046	0.0051	0.004	0.1491	0.0946	0.009	0.0043	0.0067	0.0351	0.0062	0.0069	0.1693
2	rs807603	15792518	1.13	0.306408690300974	1.62	0.444280725791627	0.747520113562505	0.216087116348396	0.1332	0.062	0.0048	0.0044	0.0045	0.0051	0.0052	0.0141	0.1526	0.0061	0.007	0.007	0.083	0.0129	0.0046	0.005	0.0041	0.1488	0.0948	0.009	0.0043	0.0067	0.035	0.0062	0.0069	0.169
2	rs75594357	15806608	1.14	0.275532638758866	1.62	0.444280725791627	0.758327559038918	0.318137967515248	0.1314	0.0627	0.0049	0.005	0.0046	0.0055	0.0055	0.014	0.1527	0.0058	0.007	0.0074	0.083	0.0128	0.0046	0.0049	0.0046	0.1483	0.0951	0.0089	0.0044	0.0061	0.035	0.0062	0.0072	0.1684
2	rs876718	15808935	1.13	0.306408690300974	1.6	0.508176723760061	0.77412643080001	0.286326549785513	0.1312	0.0627	0.0049	0.005	0.0046	0.0055	0.0055	0.014	0.1528	0.0058	0.007	0.0074	0.083	0.0128	0.0046	0.0049	0.0047	0.1483	0.0951	0.0088	0.0044	0.0061	0.035	0.0062	0.0072	0.1684
2	rs115814806	15811520	1.13	0.306408690300974	1.6	0.508176723760061	0.784479475354847	0.302285309496075	0.1311	0.0627	0.0049	0.0051	0.0047	0.0055	0.0055	0.014	0.1527	0.0058	0.0071	0.0074	0.0829	0.0128	0.0046	0.0049	0.0047	0.1484	0.0952	0.0088	0.0044	0.0061	0.035	0.0062	0.0073	0.1684
2	rs8179513	15812683	1.13	0.306408690300974	1.6	0.508176723760061	0.767053055056994	0.294687054769864	0.131	0.0627	0.0049	0.0051	0.0047	0.0055	0.0055	0.014	0.1528	0.0058	0.0071	0.0074	0.083	0.0128	0.0046	0.0049	0.0047	0.1484	0.0951	0.0088	0.0044	0.0061	0.0349	0.0062	0.0073	0.1684
2	rs116202778	15813623	1.13	0.306408690300974	1.6	0.508176723760061	0.75848026174533	0.298716375635655	0.131	0.0627	0.005	0.0051	0.0047	0.0055	0.0055	0.014	0.1528	0.0058	0.0071	0.0075	0.0831	0.0128	0.0046	0.0049	0.0047	0.1483	0.0951	0.0088	0.0045	0.0061	0.0349	0.0062	0.0073	0.1684
2	rs72782826	15815427	1.14	0.275532638758866	1.6	0.508176723760061	0.75162197317993	0.292914676860687	0.1308	0.0627	0.005	0.0051	0.0047	0.0054	0.0055	0.0139	0.1529	0.0058	0.0071	0.0075	0.0831	0.0128	0.0047	0.0049	0.0047	0.1482	0.0951	0.0088	0.0046	0.0061	0.0349	0.0062	0.0073	0.1685
2	rs13415363	15818626	1.14	0.275532638758866	1.6	0.508176723760061	0.723640129445458	0.301570504342006	0.1305	0.0628	0.0051	0.0051	0.0047	0.0054	0.0054	0.0139	0.1531	0.0058	0.007	0.0076	0.0833	0.0128	0.0047	0.0048	0.0047	0.1477	0.0952	0.0088	0.0048	0.0061	0.0348	0.0062	0.0073	0.1685
2	rs58356038	15821601	1.14	0.275532638758866	1.6	0.508176723760061	0.641056354639088	0.338902285951402	0.1298	0.0624	0.0049	0.0053	0.0048	0.0054	0.0055	0.0142	0.1532	0.0059	0.0069	0.0074	0.0835	0.0126	0.0045	0.0048	0.0048	0.1481	0.0954	0.0086	0.0048	0.0061	0.0345	0.0059	0.0073	0.1695
2	rs76401445	15824458	1.14	0.275532638758866	1.6	0.508176723760061	0.587104367173416	0.461685665671575	0.1289	0.0623	0.0048	0.0055	0.0048	0.0056	0.0056	0.0145	0.1528	0.006	0.0068	0.0071	0.0838	0.0124	0.0045	0.0048	0.0054	0.1485	0.0949	0.0084	0.005	0.0061	0.0341	0.0056	0.0074	0.1706
2	rs114996110	15825062	1.14	0.275532638758866	1.61	0.475515229965307	0.590169306228742	0.502134642320138	0.1287	0.0622	0.0048	0.0055	0.0048	0.0056	0.0057	0.0145	0.1527	0.006	0.0068	0.0071	0.0839	0.0124	0.0044	0.0048	0.0055	0.1484	0.095	0.0083	0.005	0.0061	0.034	0.0055	0.0074	0.1709
2	rs1559032	15826450	1.14	0.275532638758866	1.61	0.475515229965307	0.599339778598717	0.494057137409692	0.1284	0.0622	0.0047	0.0056	0.0049	0.0057	0.0057	0.0146	0.1525	0.0061	0.0068	0.007	0.084	0.0124	0.0044	0.0048	0.0057	0.1483	0.0951	0.0083	0.005	0.0061	0.0338	0.0054	0.0075	0.1713
2	rs6733775	15826700	1.14	0.275532638758866	1.6	0.508176723760061	0.597006748894436	0.507492265991354	0.1284	0.0622	0.0047	0.0056	0.0049	0.0057	0.0057	0.0146	0.1525	0.0061	0.0068	0.007	0.0841	0.0124	0.0044	0.0048	0.0057	0.1483	0.0951	0.0082	0.005	0.0061	0.0338	0.0054	0.0075	0.1712
2	rs62115340	15831182	1.15	0.246899131395369	1.6	0.508176723760061	0.491559888434654	0.715754063776738	0.1282	0.0618	0.0045	0.0057	0.0051	0.0061	0.0059	0.015	0.1525	0.006	0.0065	0.0066	0.0845	0.0119	0.0042	0.0048	0.0061	0.148	0.0958	0.0079	0.0053	0.0058	0.0329	0.0049	0.0077	0.1725
2	rs76021252	15831268	1.15	0.246899131395369	1.6	0.508176723760061	0.485386929286657	0.724125051517381	0.1282	0.0618	0.0045	0.0057	0.005	0.0061	0.0059	0.015	0.1525	0.006	0.0065	0.0065	0.0845	0.0118	0.0042	0.0048	0.0061	0.148	0.0958	0.0079	0.0053	0.0058	0.0329	0.0049	0.0078	0.1725
2	rs6754458	15834052	1.14	0.275532638758866	1.59	0.542287549749139	0.641268868236371	1.0979537006932	0.128	0.0612	0.0044	0.0057	0.0049	0.0064	0.0061	0.0147	0.1535	0.0059	0.0063	0.0059	0.0844	0.0112	0.0036	0.0048	0.0065	0.1485	0.0961	0.0078	0.0056	0.0055	0.0325	0.0046	0.0081	0.1743
2	rs4668960	15839424	1.14	0.275532638758866	1.59	0.542287549749139	0.692017726196778	1.07130380300568	0.128	0.0614	0.0043	0.0055	0.0048	0.0064	0.0061	0.0147	0.1531	0.0058	0.0063	0.0059	0.0843	0.0111	0.0035	0.0048	0.0066	0.1484	0.0965	0.0076	0.0056	0.0054	0.0325	0.0045	0.0081	0.1752
2	rs114763279	15842803	1.14	0.275532638758866	1.59	0.542287549749139	0.661818906287694	1.09681372887873	0.1277	0.0614	0.0043	0.0055	0.0048	0.0064	0.006	0.0146	0.1531	0.0058	0.0062	0.0058	0.0841	0.0111	0.0035	0.0048	0.0066	0.1487	0.0966	0.0076	0.0056	0.0053	0.0325	0.0045	0.0081	0.1754
2	rs116051828	15845588	1.14	0.275532638758866	1.59	0.542287549749139	0.639428148896701	1.12177974792972	0.1275	0.0614	0.0043	0.0054	0.0047	0.0064	0.006	0.0146	0.1531	0.0058	0.0061	0.0058	0.084	0.0111	0.0036	0.0047	0.0066	0.1488	0.0967	0.0076	0.0057	0.0053	0.0326	0.0045	0.0081	0.1756
2	rs55639077	15847305	1.14	0.275532638758866	1.6	0.508176723760061	0.631667178636294	1.07957821136147	0.1275	0.0614	0.0043	0.0054	0.0047	0.0064	0.006	0.0146	0.1531	0.0058	0.0061	0.0058	0.084	0.0111	0.0036	0.0047	0.0065	0.1489	0.0968	0.0076	0.0057	0.0053	0.0327	0.0045	0.008	0.1757
2	rs13410970	15855950	1.13	0.306408690300974	1.61	0.475515229965307	0.685871165242587	1.08103963173597	0.1261	0.0616	0.0043	0.0056	0.0047	0.0064	0.0061	0.0145	0.1534	0.0057	0.0062	0.0056	0.084	0.0112	0.0036	0.0048	0.0068	0.1486	0.0966	0.0077	0.0057	0.0053	0.0325	0.0045	0.008	0.1768
2	rs115381654	15857661	1.13	0.306408690300974	1.61	0.475515229965307	0.651364448499781	1.09925679348026	0.1259	0.0618	0.0044	0.0056	0.0047	0.0064	0.0061	0.0145	0.1537	0.0057	0.0061	0.0055	0.0842	0.0112	0.0036	0.0048	0.0068	0.1484	0.0966	0.0077	0.0057	0.0053	0.0325	0.0046	0.008	0.1767
2	rs7591368	15862330	1.13	0.306408690300974	1.61	0.475515229965307	0.636954062962447	1.07860413571826	0.1257	0.062	0.0044	0.0056	0.0047	0.0065	0.0061	0.0144	0.1539	0.0057	0.0061	0.0055	0.0844	0.0112	0.0036	0.0048	0.0068	0.1483	0.0965	0.0077	0.0056	0.0053	0.0325	0.0045	0.0079	0.1766
2	rs6431731	15863002	1.13	0.306408690300974	1.61	0.475515229965307	0.601814626881114	1.04348649173648	0.1257	0.062	0.0044	0.0056	0.0047	0.0063	0.0061	0.0143	0.1539	0.0057	0.0061	0.0054	0.0844	0.0112	0.0036	0.0048	0.0068	0.1484	0.0965	0.0077	0.0056	0.0055	0.0325	0.0045	0.0079	0.1766
2	rs11884807	15863154	1.13	0.306408690300974	1.61	0.475515229965307	0.602089900669052	1.04574552645048	0.1257	0.062	0.0044	0.0056	0.0047	0.0063	0.0061	0.0143	0.154	0.0057	0.0061	0.0054	0.0844	0.0112	0.0036	0.0048	0.0068	0.1484	0.0965	0.0077	0.0056	0.0055	0.0325	0.0045	0.0079	0.1766
2	rs114336965	15863354	1.13	0.306408690300974	1.61	0.475515229965307	0.601470616361265	1.07114167860913	0.1257	0.062	0.0044	0.0056	0.0047	0.0063	0.0061	0.0143	0.1539	0.0057	0.006	0.0054	0.0844	0.0112	0.0036	0.0048	0.0068	0.1484	0.0965	0.0077	0.0056	0.0055	0.0325	0.0045	0.0079	0.1766
2	rs2112102	15872796	1.14	0.275532638758866	1.61	0.475515229965307	0.562319008694097	1.08949057885527	0.1254	0.0625	0.0045	0.0056	0.0046	0.0062	0.0063	0.0143	0.1538	0.0059	0.0054	0.0052	0.0853	0.0112	0.0036	0.005	0.0069	0.1492	0.0965	0.0078	0.0058	0.0055	0.032	0.0045	0.0079	0.1754
2	rs7583249	15873092	1.13	0.306408690300974	1.62	0.444280725791627	0.569340042983668	1.0924187485052	0.1254	0.0625	0.0045	0.0056	0.0046	0.0062	0.0063	0.0144	0.1539	0.0059	0.0055	0.0052	0.0853	0.0113	0.0036	0.005	0.0069	0.1492	0.0965	0.0078	0.0058	0.0055	0.0319	0.0045	0.008	0.1752
2	rs72782873	15882894	1.14	0.275532638758866	1.62	0.444280725791627	0.56532303117976	1.100234300357	0.1252	0.0625	0.0045	0.0055	0.0046	0.0062	0.0064	0.0143	0.1537	0.0058	0.0053	0.0052	0.0857	0.0114	0.0035	0.0048	0.0068	0.1492	0.0965	0.0084	0.0058	0.0055	0.032	0.0045	0.008	0.175
2	rs4668968	15885286	1.14	0.275532638758866	1.62	0.444280725791627	0.570883422145775	1.08428854862754	0.1252	0.0626	0.0045	0.0055	0.0046	0.0062	0.0064	0.0143	0.1537	0.0058	0.0053	0.0052	0.0858	0.0114	0.0035	0.0047	0.0067	0.1492	0.0966	0.0085	0.0058	0.0055	0.032	0.0045	0.0081	0.175
2	rs10929383	15887726	1.14	0.275532638758866	1.62	0.444280725791627	0.489935060642594	1.05737794630847	0.1252	0.0629	0.0045	0.0055	0.0046	0.0061	0.0065	0.0144	0.1534	0.0058	0.0052	0.0052	0.0858	0.0115	0.0036	0.0047	0.0065	0.1481	0.0965	0.0091	0.0059	0.0056	0.0325	0.0045	0.0082	0.1748
2	rs12692277	15889140	1.14	0.275532638758866	1.62	0.444280725791627	0.394909284491352	0.953431619333614	0.1257	0.0632	0.0045	0.0055	0.0047	0.006	0.0065	0.0145	0.1534	0.0058	0.0052	0.0051	0.0858	0.0115	0.0037	0.0047	0.0056	0.1473	0.0969	0.0093	0.0058	0.0056	0.0328	0.0044	0.0083	0.1747
2	rs12472678	15891558	1.14	0.275532638758866	1.62	0.444280725791627	0.298622256792763	0.835591673352517	0.1274	0.0644	0.0045	0.0051	0.0048	0.0057	0.0063	0.0145	0.1525	0.0056	0.0049	0.0049	0.0852	0.0115	0.0038	0.0047	0.0052	0.149	0.0958	0.0096	0.0057	0.0055	0.0335	0.0046	0.0084	0.1732
2	rs72782876	15892797	1.15	0.246899131395369	1.61	0.475515229965307	0.172266610819981	0.782853666006665	0.1298	0.0644	0.004	0.0047	0.005	0.0052	0.0058	0.0147	0.1526	0.0054	0.0049	0.0046	0.0851	0.0111	0.0039	0.0046	0.0049	0.1499	0.0951	0.01	0.0056	0.0055	0.0343	0.0046	0.0084	0.1723
2	rs79706376	15895594	1.15	0.246899131395369	1.61	0.475515229965307	0.160767047880406	0.772364307599014	0.1304	0.0644	0.0038	0.0047	0.005	0.005	0.0056	0.0148	0.1527	0.0053	0.0049	0.0045	0.0851	0.0111	0.0039	0.0046	0.0048	0.1502	0.0949	0.0101	0.0056	0.0055	0.0345	0.0046	0.0084	0.172
2	rs13417353	15898212	1.14	0.275532638758866	1.61	0.475515229965307	0.149566328398968	0.747104608524589	0.1308	0.0644	0.0038	0.0046	0.0051	0.0049	0.0055	0.0148	0.1527	0.0053	0.0049	0.0045	0.0851	0.0111	0.0039	0.0046	0.0047	0.1504	0.0948	0.0101	0.0056	0.0056	0.0346	0.0046	0.0084	0.1718
2	rs72782882	15898691	1.14	0.275532638758866	1.62	0.444280725791627	0.147370357131715	0.742435899561548	0.1308	0.0643	0.0037	0.0046	0.0051	0.0049	0.0055	0.0148	0.1527	0.0053	0.0049	0.0045	0.0853	0.0111	0.0039	0.0046	0.0047	0.1503	0.0949	0.0101	0.0056	0.0056	0.0347	0.0046	0.0084	0.1717
2	rs4668464	15900788	1.15	0.246899131395369	1.62	0.444280725791627	0.137742488054323	0.697444384162763	0.131	0.0642	0.0037	0.0046	0.0051	0.0047	0.0056	0.0147	0.153	0.0052	0.0049	0.0044	0.0853	0.011	0.0039	0.0044	0.0047	0.1503	0.0952	0.0101	0.0056	0.0055	0.0346	0.0046	0.0084	0.1718
2	rs2112101	15902679	1.15	0.246899131395369	1.62	0.444280725791627	0.150655015629717	0.645503143873229	0.1318	0.0639	0.0036	0.0044	0.0051	0.0044	0.0056	0.0146	0.1531	0.0052	0.0049	0.0042	0.0857	0.011	0.0039	0.0043	0.0047	0.1503	0.0955	0.0101	0.0055	0.0056	0.0342	0.0045	0.0085	0.1718
2	rs2544531	15904041	1.15	0.246899131395369	1.6	0.508176723760061	0.156236246700371	0.615771344027184	0.1321	0.0639	0.0035	0.0044	0.0051	0.0043	0.0057	0.0146	0.1532	0.0051	0.0049	0.0042	0.0859	0.0109	0.0038	0.0042	0.0047	0.1504	0.0957	0.01	0.0054	0.0055	0.0342	0.0045	0.0085	0.1719
2	rs79772892	15904447	1.15	0.246899131395369	1.6	0.508176723760061	0.156236246700371	0.616781133216555	0.1322	0.0639	0.0035	0.0044	0.0051	0.0042	0.0056	0.0147	0.1533	0.0051	0.0049	0.0042	0.0859	0.0109	0.0038	0.0042	0.0046	0.1503	0.0958	0.01	0.0054	0.0054	0.0342	0.0045	0.0085	0.1719
2	rs6728750	15904734	1.15	0.246899131395369	1.6	0.508176723760061	0.156168695665484	0.612600266828166	0.1322	0.0639	0.0035	0.0044	0.0051	0.0041	0.0056	0.0147	0.1534	0.0051	0.0049	0.0042	0.0859	0.0109	0.0038	0.0042	0.0046	0.1503	0.0958	0.01	0.0054	0.0054	0.0343	0.0044	0.0085	0.172
2	rs11677834	15905167	1.15	0.246899131395369	1.59	0.542287549749139	0.153647958983632	0.616204063021218	0.1328	0.0638	0.0035	0.0044	0.0051	0.0041	0.0056	0.0147	0.1535	0.0051	0.0048	0.0042	0.0857	0.0108	0.0038	0.0042	0.0046	0.15	0.095	0.01	0.0054	0.0054	0.0342	0.0044	0.0085	0.1728
2	rs2693023	15909981	1.15	0.246899131395369	1.59	0.542287549749139	0.158952410099828	0.598665178690233	0.1332	0.0635	0.0035	0.0044	0.0051	0.0041	0.0056	0.0146	0.1535	0.0052	0.0048	0.0041	0.0859	0.0108	0.0039	0.0041	0.0045	0.1504	0.0949	0.01	0.0052	0.0054	0.034	0.0044	0.0086	0.1728
2	rs10929387	15912926	1.15	0.246899131395369	1.6	0.508176723760061	0.167442195473165	0.555920600639061	0.1335	0.0634	0.0035	0.0044	0.0052	0.004	0.0056	0.0146	0.153	0.0053	0.0047	0.0041	0.086	0.0108	0.0039	0.0041	0.0045	0.1503	0.0957	0.01	0.0051	0.0054	0.0338	0.0043	0.0086	0.173
2	rs78818646	15923472	1.16	0.220431575918666	1.6	0.508176723760061	0.206046313801554	0.510934210496508	0.1338	0.0619	0.0035	0.0043	0.0053	0.0038	0.0056	0.0145	0.1534	0.0053	0.0045	0.004	0.0867	0.0108	0.0038	0.004	0.0046	0.1514	0.0956	0.01	0.005	0.0054	0.0336	0.0045	0.0086	0.1728
2	rs2693022	15924704	1.16	0.220431575918666	1.59	0.542287549749139	0.236595925180706	0.488463751739103	0.1339	0.0617	0.0034	0.0043	0.0053	0.0037	0.0055	0.0145	0.1535	0.0054	0.0044	0.0039	0.087	0.0108	0.0038	0.004	0.0047	0.1514	0.0956	0.01	0.005	0.0055	0.0335	0.0045	0.0086	0.1728
2	rs2544527	15926168	1.16	0.220431575918666	1.59	0.542287549749139	0.229715565525273	0.481121920740062	0.1341	0.0617	0.0034	0.0043	0.0052	0.0036	0.0055	0.0144	0.1536	0.0052	0.0044	0.0039	0.087	0.0109	0.0038	0.0039	0.0047	0.1514	0.0955	0.0099	0.005	0.0055	0.0335	0.0045	0.0086	0.1729
2	rs4668984	15927399	1.16	0.220431575918666	1.6	0.508176723760061	0.230516694975603	0.485197179671711	0.1341	0.0617	0.0034	0.0044	0.0052	0.0036	0.0055	0.0144	0.1537	0.0051	0.0044	0.004	0.087	0.0109	0.0038	0.004	0.0046	0.1513	0.0953	0.01	0.005	0.0055	0.0336	0.0045	0.0086	0.1731
2	rs6733850	15930951	1.16	0.220431575918666	1.59	0.542287549749139	0.34649654934629	0.324448496873198	0.1342	0.0612	0.0035	0.0044	0.0052	0.0031	0.0053	0.0144	0.1544	0.0056	0.0043	0.004	0.0872	0.011	0.0037	0.0038	0.0044	0.1522	0.0941	0.01	0.005	0.0057	0.0331	0.0046	0.0088	0.1734
2	rs7586759	15931309	1.16	0.220431575918666	1.59	0.542287549749139	0.537512982716302	0.36066958952465	0.1348	0.0608	0.0036	0.0043	0.0053	0.003	0.0054	0.0145	0.1546	0.0055	0.0043	0.0035	0.0877	0.0111	0.0036	0.0038	0.0042	0.1523	0.0934	0.0101	0.0049	0.0058	0.033	0.0045	0.0088	0.1736
2	rs2380674	15931387	1.16	0.220431575918666	1.59	0.542287549749139	0.512152225889365	0.351417719787432	0.1349	0.061	0.0036	0.0043	0.0053	0.003	0.0054	0.0146	0.1551	0.0055	0.0044	0.0036	0.0876	0.0111	0.0036	0.0038	0.0042	0.1524	0.0926	0.0101	0.0049	0.0058	0.033	0.0045	0.0088	0.1734
2	rs17439758	15933501	1.16	0.220431575918666	1.6	0.508176723760061	0.559255982954905	0.374674457697415	0.1349	0.0612	0.0036	0.0043	0.0053	0.0029	0.0053	0.0146	0.1558	0.0055	0.0044	0.0033	0.0872	0.0113	0.0035	0.0037	0.0041	0.1523	0.0926	0.01	0.0049	0.0058	0.0327	0.0045	0.0088	0.1742
2	rs12998452	15934372	1.16	0.220431575918666	1.61	0.475515229965307	0.552624329105001	0.361422738173099	0.1349	0.0612	0.0036	0.0043	0.0053	0.0029	0.0053	0.0146	0.156	0.0055	0.0044	0.0033	0.087	0.0113	0.0035	0.0036	0.004	0.1523	0.0926	0.01	0.0049	0.0058	0.0326	0.0046	0.0087	0.1744
2	rs1121916	15935838	1.16	0.220431575918666	1.61	0.475515229965307	0.752763125660983	0.40818317931713	0.1354	0.0617	0.0035	0.0044	0.0053	0.0029	0.0055	0.0145	0.1572	0.0057	0.0044	0.0031	0.0864	0.0112	0.0035	0.0036	0.004	0.1515	0.0923	0.0104	0.0049	0.0058	0.0324	0.0045	0.0089	0.1734
2	rs11894034	15940948	1.16	0.220431575918666	1.62	0.444280725791627	0.482345577040018	0.324083437209497	0.1347	0.0623	0.0038	0.0045	0.0056	0.0033	0.0055	0.0147	0.1585	0.0054	0.0044	0.0033	0.0859	0.0112	0.0037	0.0034	0.004	0.151	0.0919	0.0102	0.0048	0.0061	0.032	0.0046	0.009	0.1726
2	rs10929391	15943024	1.16	0.220431575918666	1.6	0.508176723760061	0.460891654641492	0.358788674654465	0.1343	0.0622	0.0039	0.0045	0.0057	0.0033	0.0055	0.0149	0.1583	0.0054	0.0044	0.0033	0.086	0.0112	0.0037	0.0034	0.004	0.1511	0.0918	0.0102	0.005	0.0061	0.0321	0.0046	0.0091	0.1726
2	rs7604003	15947105	1.16	0.220431575918666	1.6	0.508176723760061	0.507188330164202	0.42476963174179	0.1332	0.0621	0.0039	0.0044	0.0058	0.0036	0.0059	0.0151	0.1584	0.0053	0.0045	0.0033	0.0859	0.0112	0.0039	0.0034	0.004	0.151	0.0918	0.0102	0.005	0.0063	0.0318	0.0046	0.0091	0.1726
2	rs11687741	15952057	1.16	0.220431575918666	1.59	0.542287549749139	0.392666840676126	0.427529428911454	0.1324	0.0628	0.004	0.0043	0.006	0.0036	0.0058	0.0153	0.1584	0.005	0.0046	0.0036	0.0859	0.0113	0.004	0.0035	0.0042	0.1504	0.0912	0.0104	0.0051	0.0063	0.0322	0.0045	0.0089	0.1727
2	rs77445027	15952424	1.16	0.220431575918666	1.59	0.542287549749139	0.35288101311518	0.42779251752812	0.1322	0.0628	0.004	0.0044	0.006	0.0036	0.0058	0.0153	0.1584	0.005	0.0045	0.0037	0.0863	0.0113	0.004	0.0034	0.0042	0.1502	0.091	0.0104	0.0051	0.0062	0.0322	0.0046	0.0089	0.1728
2	rs76215864	15955963	1.16	0.220431575918666	1.59	0.542287549749139	0.258090378539983	0.355035268164582	0.1321	0.0629	0.004	0.0044	0.0059	0.0036	0.0058	0.0154	0.1584	0.005	0.0045	0.0039	0.087	0.0112	0.0041	0.0034	0.0042	0.1497	0.0906	0.0103	0.0052	0.0062	0.0323	0.0046	0.0089	0.1727
2	rs7598030	15957549	1.16	0.220431575918666	1.6	0.508176723760061	0.265011682268337	0.347935013104007	0.1321	0.0629	0.004	0.0044	0.0059	0.0036	0.0058	0.0155	0.1585	0.005	0.0045	0.0039	0.0871	0.0113	0.0041	0.0034	0.004	0.1497	0.0906	0.0103	0.0052	0.0062	0.0323	0.0046	0.0089	0.1727
2	rs115891765	15957820	1.16	0.220431575918666	1.6	0.508176723760061	0.286466421706209	0.350795078060429	0.1321	0.0628	0.004	0.0044	0.0059	0.0036	0.0059	0.0154	0.1584	0.005	0.0045	0.0039	0.0871	0.0113	0.0041	0.0034	0.004	0.1497	0.0906	0.0103	0.0052	0.0062	0.0323	0.0046	0.0089	0.1726
2	rs80145828	15960631	1.16	0.220431575918666	1.6	0.508176723760061	0.266152073818582	0.407793553039966	0.1319	0.0628	0.004	0.0044	0.006	0.0037	0.0058	0.0154	0.1583	0.0051	0.0048	0.004	0.0871	0.0113	0.0042	0.0034	0.004	0.1496	0.0905	0.0103	0.0053	0.0062	0.0321	0.0046	0.009	0.1725
2	rs76371572	15961194	1.16	0.220431575918666	1.6	0.508176723760061	0.25335366653211	0.384860473236646	0.1319	0.0628	0.0041	0.0045	0.006	0.0037	0.0058	0.0154	0.1583	0.0051	0.0049	0.004	0.0871	0.0113	0.0043	0.0035	0.004	0.1495	0.0905	0.0103	0.0053	0.0062	0.032	0.0046	0.009	0.1724
2	rs7586898	15961599	1.16	0.220431575918666	1.6	0.508176723760061	0.221872145373421	0.379375988548969	0.1318	0.0627	0.0041	0.0045	0.006	0.0037	0.0058	0.0154	0.1582	0.0052	0.005	0.0041	0.0871	0.0113	0.0043	0.0035	0.004	0.1495	0.0905	0.0102	0.0053	0.0063	0.0319	0.0046	0.009	0.1723
2	rs56767269	15963874	1.17	0.196050020118376	1.6	0.508176723760061	0.0427536793172549	0.234014448019754	0.1317	0.0626	0.0044	0.0046	0.006	0.0039	0.0056	0.0155	0.1578	0.0054	0.0051	0.0044	0.0885	0.0111	0.0047	0.0036	0.0044	0.147	0.089	0.0102	0.0061	0.0064	0.0305	0.0049	0.009	0.1737
2	rs11900348	15965899	1.16	0.220431575918666	1.58	0.577869115575703	0.0165270889936982	0.193653270935827	0.1335	0.0626	0.0047	0.005	0.006	0.0041	0.0056	0.0158	0.157	0.0057	0.0052	0.0048	0.0896	0.0111	0.0051	0.0037	0.0046	0.1441	0.0866	0.0103	0.0067	0.0064	0.0291	0.0051	0.0088	0.1749
2	rs7582501	15966159	1.16	0.220431575918666	1.58	0.577869115575703	0.0165947807520299	0.183207028072746	0.1333	0.0627	0.0047	0.005	0.0061	0.0041	0.0058	0.0159	0.157	0.0055	0.0052	0.0049	0.0897	0.0112	0.0051	0.0037	0.0045	0.1435	0.0867	0.0102	0.0068	0.0064	0.0288	0.0053	0.009	0.1749
2	rs62115372	15966906	1.16	0.220431575918666	1.58	0.577869115575703	0.0124799945903718	0.188917802593623	0.1336	0.0626	0.0046	0.0049	0.0062	0.004	0.0056	0.0158	0.1564	0.0055	0.0052	0.0049	0.0901	0.0112	0.0052	0.0037	0.0044	0.1427	0.087	0.0101	0.0069	0.0065	0.0291	0.0052	0.0089	0.1759
2	rs61557349	15970339	1.16	0.220431575918666	1.57	0.614941920479678	0.00692649314908942	0.152621024875718	0.1336	0.0624	0.0047	0.0047	0.0064	0.0039	0.0055	0.0157	0.1562	0.0054	0.0052	0.0048	0.0905	0.0111	0.0053	0.0035	0.0043	0.1414	0.0871	0.0101	0.007	0.0065	0.0297	0.0052	0.0088	0.1772
2	rs78763602	15973048	1.16	0.220431575918666	1.57	0.614941920479678	0.00736183414007086	0.162435690875087	0.1335	0.0625	0.0047	0.0046	0.0064	0.004	0.0055	0.0157	0.156	0.0054	0.0052	0.0048	0.0905	0.0111	0.0053	0.0036	0.0043	0.1419	0.0871	0.01	0.007	0.0065	0.0297	0.0052	0.0088	0.1769
2	rs67746434	15976021	1.16	0.220431575918666	1.57	0.614941920479678	0.00723190732256627	0.16448313627982	0.1335	0.0625	0.0047	0.0045	0.0064	0.004	0.0055	0.0157	0.1558	0.0054	0.0052	0.0048	0.0906	0.0111	0.0053	0.0036	0.0043	0.1422	0.0871	0.01	0.007	0.0065	0.0297	0.0052	0.0088	0.1767
2	rs10495646	15981983	1.17	0.196050020118376	1.57	0.614941920479678	0.0065897181580883	0.163019752748501	0.1336	0.0626	0.0048	0.0045	0.0064	0.0041	0.0056	0.0158	0.1551	0.0054	0.0052	0.0048	0.0908	0.0111	0.0053	0.0036	0.0043	0.1429	0.0871	0.01	0.007	0.0065	0.0297	0.0052	0.0088	0.176
2	rs7564455	15983519	1.17	0.196050020118376	1.57	0.614941920479678	0.0026046455066833	0.137123690700647	0.1318	0.0652	0.0044	0.0039	0.0066	0.0038	0.0054	0.0158	0.1534	0.0052	0.0052	0.0049	0.0923	0.0104	0.0055	0.0036	0.0043	0.1426	0.0862	0.0095	0.0074	0.0065	0.0301	0.0052	0.009	0.1781
2	rs56848490	15983664	1.17	0.196050020118376	1.57	0.614941920479678	0.0014590304714494	0.122506652000453	0.1317	0.0657	0.0045	0.0038	0.0066	0.0038	0.0052	0.0157	0.1529	0.005	0.0052	0.0049	0.0926	0.0103	0.0057	0.0035	0.0042	0.1423	0.0863	0.0095	0.0074	0.0066	0.03	0.0052	0.0091	0.1785
2	rs113994477	15984111	1.18	0.173671271070618	1.56	0.653525583231	0.000813903674056947	0.0939963386278548	0.1322	0.067	0.0042	0.0034	0.0066	0.0034	0.0046	0.0158	0.1526	0.005	0.0053	0.0047	0.0931	0.0098	0.0056	0.0032	0.0039	0.143	0.0861	0.0091	0.0074	0.0065	0.0298	0.0051	0.009	0.1797
2	rs4490149	15984215	1.18	0.173671271070618	1.52	0.823332010267983	0.000554230037886332	0.0954274929429257	0.1323	0.0674	0.0041	0.0033	0.0066	0.0034	0.0045	0.0159	0.1526	0.0049	0.0053	0.0047	0.0932	0.0097	0.0055	0.0032	0.0038	0.1431	0.0859	0.009	0.0074	0.0065	0.0298	0.0051	0.009	0.1799
2	rs4566338	15984500	1.17	0.196050020118376	1.52	0.823332010267983	0.000374487929064001	0.0992853330339098	0.1323	0.0682	0.0042	0.0031	0.0069	0.003	0.004	0.0163	0.1513	0.0049	0.0057	0.0048	0.0937	0.0105	0.0056	0.0029	0.0036	0.1426	0.0855	0.0088	0.0074	0.0066	0.0301	0.005	0.0089	0.1805
2	rs55751005	15987324	1.17	0.196050020118376	1.52	0.823332010267983	0.000544095863515187	0.114274638634281	0.1324	0.0684	0.0042	0.003	0.007	0.0029	0.0038	0.0163	0.1511	0.005	0.0058	0.0048	0.094	0.0107	0.0056	0.0028	0.0035	0.1421	0.0855	0.0088	0.0073	0.0066	0.0301	0.0048	0.0089	0.1808
2	rs113998983	15991403	1.17	0.196050020118376	1.52	0.823332010267983	0.000575496798837417	0.119361731469192	0.1324	0.0684	0.0042	0.003	0.007	0.0029	0.0037	0.0163	0.1512	0.0049	0.0058	0.0048	0.094	0.0107	0.0056	0.0028	0.0035	0.1423	0.0857	0.0087	0.0073	0.0066	0.0301	0.0047	0.0088	0.1809
2	rs75872155	16008695	1.17	0.196050020118376	1.51	0.869735485018148	0.000337483073977067	0.0731542957249707	0.1329	0.0691	0.004	0.0028	0.0071	0.0027	0.0031	0.0162	0.1518	0.0048	0.0057	0.0047	0.0944	0.0107	0.0055	0.0026	0.0032	0.1426	0.0858	0.0086	0.0071	0.0065	0.0299	0.0046	0.0085	0.1811
2	rs80079604	16010785	1.17	0.196050020118376	1.52	0.823332010267983	0.000210330826911128	0.0679327253358512	0.1331	0.0693	0.004	0.0027	0.0071	0.0027	0.003	0.0162	0.152	0.0048	0.0057	0.0047	0.0945	0.0105	0.0055	0.0026	0.0031	0.1426	0.086	0.0086	0.0071	0.0065	0.0299	0.0046	0.0086	0.181
2	rs77182326	16011126	1.17	0.196050020118376	1.52	0.823332010267983	0.000177049875520262	0.0640889964898821	0.1332	0.0693	0.004	0.0027	0.0071	0.0027	0.003	0.0162	0.152	0.0048	0.0057	0.0047	0.0945	0.0105	0.0055	0.0026	0.0031	0.1426	0.086	0.0086	0.0071	0.0065	0.0299	0.0046	0.0086	0.1811
2	rs7576743	16011511	1.17	0.196050020118376	1.52	0.823332010267983	0.000154340108852067	0.0621356168740305	0.1331	0.0693	0.004	0.0027	0.0071	0.0027	0.003	0.0162	0.1521	0.0048	0.0057	0.0047	0.0945	0.0105	0.0055	0.0026	0.0031	0.1427	0.086	0.0086	0.0071	0.0065	0.0299	0.0046	0.0086	0.181
2	rs2380707	16012630	1.17	0.196050020118376	1.52	0.823332010267983	0.000147678359189444	0.06093606042113	0.1331	0.0693	0.004	0.0027	0.0071	0.0027	0.003	0.0162	0.152	0.0048	0.0057	0.0047	0.0946	0.0104	0.0055	0.0026	0.0031	0.1427	0.086	0.0086	0.0071	0.0065	0.0299	0.0046	0.0086	0.181
2	rs11691710	16021097	1.17	0.196050020118376	1.51	0.869735485018148	0.000240027122061068	0.0664803359567681	0.1331	0.0693	0.004	0.0026	0.0069	0.0027	0.003	0.0162	0.1518	0.0047	0.0056	0.0047	0.0945	0.0105	0.0055	0.0026	0.003	0.1428	0.0862	0.0086	0.007	0.0065	0.03	0.0048	0.0085	0.181
2	rs10929398	16025538	1.17	0.196050020118376	1.51	0.869735485018148	0.000244105008391007	0.067793837675817	0.1332	0.0694	0.004	0.0026	0.007	0.0027	0.0029	0.0162	0.1517	0.0047	0.0056	0.0047	0.094	0.0107	0.0055	0.0026	0.003	0.143	0.0864	0.0086	0.007	0.0065	0.0299	0.0047	0.0085	0.1812
2	rs116139222	16028125	1.17	0.196050020118376	1.51	0.869735485018148	0.000530659899093999	0.0699598861930661	0.1333	0.0695	0.004	0.0025	0.0069	0.0026	0.0029	0.0162	0.1516	0.0047	0.0056	0.0047	0.0939	0.0105	0.0056	0.0025	0.0029	0.1434	0.0865	0.0086	0.007	0.0067	0.0299	0.0047	0.0085	0.1812
2	rs72768986	16035160	1.17	0.196050020118376	1.51	0.869735485018148	0.000515094854275105	0.0689781582488729	0.1336	0.0696	0.0039	0.0023	0.0067	0.0026	0.0027	0.0162	0.1516	0.0046	0.0055	0.0048	0.0936	0.0103	0.0056	0.0024	0.0028	0.1441	0.0869	0.0086	0.0069	0.0069	0.0299	0.0047	0.0083	0.1813
2	rs11676479	16036368	1.17	0.196050020118376	1.5	0.917750694748585	0.00037633167518919	0.0695384392031729	0.1336	0.0697	0.004	0.0023	0.0067	0.0026	0.0027	0.0162	0.1516	0.0046	0.0055	0.0049	0.0935	0.0103	0.0056	0.0024	0.0028	0.1442	0.0867	0.0086	0.0069	0.0069	0.0298	0.0047	0.0083	0.1812
2	rs72768992	16045662	1.17	0.196050020118376	1.5	0.917750694748585	0.000492924976387023	0.0679327253358512	0.1337	0.0695	0.0039	0.0023	0.0067	0.0026	0.0027	0.0162	0.1516	0.0046	0.0056	0.0049	0.0934	0.0102	0.0057	0.0024	0.0028	0.1447	0.0868	0.0086	0.0068	0.0069	0.0296	0.0047	0.0083	0.1812
2	rs2559076	16051929	1.17	0.196050020118376	1.5	0.917750694748585	0.00081953707587446	0.0907684969522739	0.1341	0.0695	0.0039	0.0021	0.0065	0.0024	0.0024	0.0162	0.152	0.0046	0.0055	0.005	0.0929	0.0099	0.0058	0.0024	0.0027	0.1454	0.0869	0.0086	0.0067	0.007	0.0297	0.0048	0.0081	0.1816
2	rs115459805	16052245	1.17	0.196050020118376	1.5	0.917750694748585	0.0010345499633936	0.0964663948641865	0.1341	0.0695	0.0039	0.0021	0.0065	0.0023	0.0024	0.0161	0.152	0.0045	0.0055	0.005	0.0929	0.0099	0.0058	0.0023	0.0026	0.1455	0.0869	0.0086	0.0067	0.007	0.0297	0.0048	0.0081	0.1817
2	rs76566574	16052497	1.17	0.196050020118376	1.5	0.917750694748585	0.00120597971793679	0.0983152572571123	0.1341	0.0695	0.0039	0.0021	0.0065	0.0023	0.0023	0.0161	0.1521	0.0045	0.0055	0.005	0.0929	0.0098	0.0058	0.0023	0.0026	0.1455	0.0868	0.0086	0.0066	0.0069	0.0297	0.0047	0.0081	0.1819
2	rs11883561	16059499	1.17	0.196050020118376	1.49	0.967391925764805	0.0035634695368526	0.134660512290268	0.1341	0.0694	0.0038	0.0019	0.0063	0.002	0.002	0.0159	0.1525	0.0043	0.0055	0.005	0.0932	0.0095	0.0059	0.0021	0.0024	0.1464	0.0863	0.0086	0.0064	0.0068	0.0297	0.0047	0.0079	0.1837
2	rs3796001	16061469	1.17	0.196050020118376	1.5	0.917750694748585	0.00715160265467635	0.160591050923285	0.1342	0.0694	0.0037	0.0018	0.0062	0.0019	0.002	0.0158	0.1525	0.0043	0.0054	0.005	0.0931	0.0095	0.0059	0.0021	0.0023	0.1468	0.086	0.0086	0.0063	0.0069	0.0297	0.0047	0.0079	0.1842
2	rs62114739	16063734	1.17	0.196050020118376	1.5	0.917750694748585	0.0130442583285923	0.190354815795888	0.1343	0.0693	0.0037	0.0018	0.0061	0.0017	0.0019	0.0157	0.1525	0.0043	0.0053	0.005	0.093	0.0094	0.0059	0.0021	0.0023	0.1472	0.0859	0.0086	0.0063	0.0069	0.0296	0.0047	0.0079	0.1847
2	rs72770523	16067799	1.17	0.196050020118376	1.5	0.917750694748585	0.0198479827746536	0.218558000785268	0.1345	0.0693	0.0038	0.0018	0.0059	0.0015	0.0019	0.0156	0.1525	0.0043	0.0051	0.005	0.0928	0.0094	0.0059	0.0021	0.0022	0.1475	0.0859	0.0086	0.0063	0.007	0.0296	0.0047	0.0079	0.1854
2	rs79631687	16071523	1.17	0.196050020118376	1.51	0.869735485018148	0.028329788870753	0.253185634953753	0.1346	0.0692	0.0038	0.0018	0.0058	0.0014	0.0018	0.0155	0.1525	0.0044	0.005	0.005	0.0926	0.0094	0.0059	0.0021	0.0021	0.1478	0.0858	0.0086	0.0063	0.007	0.0295	0.0047	0.0079	0.1859
2	rs34819173	16072393	1.17	0.196050020118376	1.51	0.869735485018148	0.023289637838392	0.239315944137995	0.1347	0.0692	0.0038	0.0018	0.0058	0.0014	0.0018	0.0155	0.1525	0.0044	0.005	0.005	0.0926	0.0094	0.0059	0.0021	0.0021	0.1479	0.0858	0.0086	0.0063	0.0069	0.0295	0.0047	0.0079	0.186
2	rs34421427	16072584	1.17	0.196050020118376	1.51	0.869735485018148	0.0257994583834446	0.243985864034284	0.1347	0.0692	0.0037	0.0018	0.0058	0.0013	0.0018	0.0155	0.1525	0.0044	0.005	0.005	0.0926	0.0094	0.0059	0.0021	0.0021	0.1479	0.0858	0.0086	0.0063	0.0069	0.0295	0.0047	0.0079	0.1861
2	rs10173329	16077736	1.17	0.196050020118376	1.51	0.869735485018148	0.0263110387792359	0.256578203829785	0.1346	0.0691	0.0038	0.0017	0.0057	0.0013	0.0018	0.0155	0.1523	0.0044	0.0049	0.005	0.0923	0.0095	0.006	0.0021	0.002	0.1482	0.0855	0.0086	0.0063	0.0069	0.0295	0.0048	0.0079	0.1866
2	rs3755134	16084417	1.18	0.173671271070618	1.51	0.869735485018148	0.03867491112211	0.395637179245253	0.1351	0.069	0.0038	0.0016	0.0058	0.0013	0.0017	0.0152	0.1524	0.0044	0.0048	0.0049	0.0916	0.0092	0.006	0.002	0.0017	0.1487	0.0855	0.0086	0.0063	0.0067	0.0294	0.0049	0.0076	0.1878
2	rs115776793	16084879	1.18	0.173671271070618	1.51	0.869735485018148	0.0368329613687632	0.397441281578974	0.1351	0.069	0.0038	0.0016	0.0058	0.0013	0.0017	0.0152	0.1524	0.0044	0.0048	0.0049	0.0916	0.0092	0.006	0.002	0.0017	0.1487	0.0855	0.0086	0.0063	0.0067	0.0294	0.0049	0.0076	0.1878
2	rs10205809	16088880	1.18	0.173671271070618	1.51	0.869735485018148	0.02614320520263	0.391136863018232	0.1353	0.0689	0.0038	0.0016	0.0058	0.0012	0.0018	0.0152	0.1524	0.0044	0.0048	0.0049	0.0917	0.0091	0.006	0.0021	0.0017	0.1487	0.0854	0.0086	0.0063	0.0067	0.0294	0.005	0.0076	0.1879
2	rs76544730	16089457	1.18	0.173671271070618	1.51	0.869735485018148	0.0310781899146949	0.41651929660244	0.1353	0.0689	0.0038	0.0016	0.0058	0.0012	0.0018	0.0152	0.1524	0.0044	0.0048	0.0049	0.0917	0.0091	0.006	0.0021	0.0017	0.1487	0.0854	0.0086	0.0063	0.0067	0.0294	0.005	0.0076	0.1879
2	rs9789773	16095890	1.18	0.173671271070618	1.51	0.869735485018148	0.0397033846463671	0.459941336339199	0.1352	0.0689	0.0039	0.0016	0.0058	0.0013	0.0018	0.0152	0.1525	0.0044	0.0048	0.0049	0.0918	0.0089	0.006	0.0021	0.0017	0.1484	0.0855	0.0086	0.0063	0.0067	0.0293	0.005	0.0076	0.1882
2	rs12987965	16096853	1.18	0.173671271070618	1.51	0.869735485018148	0.043540582025998	0.483701888811307	0.1352	0.0689	0.0039	0.0016	0.0058	0.0013	0.0018	0.0152	0.1525	0.0044	0.0048	0.0049	0.0918	0.0089	0.006	0.0021	0.0017	0.1484	0.0855	0.0086	0.0063	0.0067	0.0293	0.005	0.0076	0.1882
2	rs17441934	16105492	1.18	0.173671271070618	1.5	0.917750694748585	0.0455586617022624	0.610440390441199	0.1347	0.0687	0.0039	0.0016	0.0058	0.0013	0.0018	0.0153	0.1523	0.0044	0.0049	0.0049	0.0919	0.0089	0.0061	0.0022	0.0017	0.1481	0.0859	0.0085	0.0063	0.0067	0.0291	0.0051	0.0075	0.1885
2	rs1344662	16108891	1.18	0.173671271070618	1.5	0.917750694748585	0.0363293642344581	0.555498472816277	0.1344	0.0687	0.0039	0.0016	0.0058	0.0014	0.0018	0.0153	0.1523	0.0045	0.005	0.005	0.0919	0.0088	0.0061	0.0023	0.0017	0.1479	0.0861	0.0085	0.0063	0.0067	0.029	0.0051	0.0075	0.1887
2	rs11680665	16109108	1.18	0.173671271070618	1.5	0.917750694748585	0.0416423483845249	0.585234481591755	0.1344	0.0687	0.0039	0.0016	0.0058	0.0014	0.0018	0.0153	0.1522	0.0045	0.005	0.005	0.0919	0.0088	0.0061	0.0023	0.0017	0.1479	0.0861	0.0085	0.0063	0.0067	0.029	0.0051	0.0075	0.1887
2	rs58625850	16114755	1.18	0.173671271070618	1.5	0.917750694748585	0.0406221732497718	0.564379599491159	0.1337	0.0688	0.004	0.0016	0.006	0.0014	0.0019	0.0153	0.1519	0.0045	0.0051	0.0053	0.0914	0.0088	0.0061	0.0025	0.0017	0.1476	0.0863	0.0085	0.0062	0.0067	0.0291	0.0051	0.0075	0.1892
2	rs60767552	16115200	1.18	0.173671271070618	1.5	0.917750694748585	0.064038749499755	0.635604637377747	0.1336	0.0688	0.004	0.0016	0.006	0.0014	0.0019	0.0153	0.1519	0.0044	0.0051	0.0053	0.0914	0.0088	0.0061	0.0025	0.0017	0.1476	0.0863	0.0085	0.0061	0.0067	0.0292	0.0051	0.0075	0.1891
2	rs35135518	16120506	1.18	0.173671271070618	1.5	0.917750694748585	0.0778558704325153	0.694329003552401	0.1321	0.0699	0.0041	0.0017	0.0066	0.0017	0.0024	0.0156	0.15	0.0045	0.0056	0.0057	0.0913	0.0087	0.006	0.0027	0.0016	0.146	0.087	0.0078	0.0056	0.0069	0.0305	0.0051	0.008	0.1888
2	rs11685620	16121864	1.17	0.196050020118376	1.5	0.917750694748585	0.496764187742802	0.855707524451447	0.1318	0.0693	0.0042	0.0018	0.0067	0.0017	0.0024	0.0157	0.1494	0.0046	0.0057	0.0085	0.0921	0.0087	0.006	0.0026	0.0015	0.1443	0.0865	0.0076	0.0055	0.007	0.0307	0.0052	0.0082	0.1884
2	rs59032247	16123081	1.17	0.196050020118376	1.5	0.917750694748585	0.549190571191172	0.903283630524227	0.1318	0.0692	0.0042	0.0018	0.0068	0.0017	0.0024	0.0157	0.1494	0.0046	0.0056	0.0085	0.0921	0.0086	0.006	0.0026	0.0015	0.1443	0.0865	0.0076	0.0055	0.007	0.0307	0.0052	0.0082	0.1886
2	rs10929403	16126694	1.16	0.220431575918666	1.5	0.917750694748585	0.505412066606827	0.789253317016816	0.1318	0.0686	0.0043	0.002	0.007	0.0019	0.0026	0.0156	0.1499	0.0044	0.0056	0.0085	0.0916	0.0082	0.0059	0.0025	0.002	0.1443	0.0865	0.007	0.0053	0.0069	0.0309	0.0052	0.0085	0.1892
2	rs12622315	16127607	1.16	0.220431575918666	1.5	0.917750694748585	0.410271043779412	0.63880320129499	0.1317	0.0685	0.0043	0.0021	0.0068	0.002	0.0026	0.0155	0.1501	0.0043	0.0056	0.0085	0.0915	0.0081	0.0059	0.0025	0.0021	0.1444	0.0864	0.0069	0.0052	0.0068	0.0309	0.0052	0.0085	0.1894
2	rs6719419	16127922	1.16	0.220431575918666	1.48	1.01867282088958	0.394516391915039	0.643316597342891	0.1314	0.0688	0.0043	0.0022	0.0069	0.002	0.0026	0.0156	0.1502	0.0043	0.0056	0.0085	0.0915	0.0082	0.0058	0.0025	0.0021	0.1442	0.0864	0.0069	0.0054	0.0067	0.0309	0.0052	0.0085	0.1895
2	rs6751458	16128823	1.16	0.220431575918666	1.48	1.01867282088958	0.514195384248058	0.545251073486137	0.1295	0.0684	0.0043	0.0023	0.0069	0.0022	0.0026	0.0156	0.1503	0.0042	0.0056	0.0086	0.0926	0.0082	0.0054	0.0025	0.002	0.1445	0.0867	0.0066	0.0055	0.006	0.0311	0.0049	0.0087	0.1909
2	rs77669638	16129982	1.16	0.220431575918666	1.47	1.07160640764864	0.669745209361251	0.569186835064225	0.129	0.0685	0.0043	0.0024	0.0068	0.0023	0.0026	0.0155	0.1501	0.0042	0.0056	0.0087	0.0933	0.0082	0.0052	0.0024	0.0021	0.1449	0.0866	0.0065	0.0055	0.0058	0.031	0.0049	0.0088	0.1909
2	rs66645672	16136029	1.16	0.220431575918666	1.46	1.12620512571235	0.636459770225708	0.420966422415988	0.1287	0.0686	0.0043	0.0024	0.0068	0.0023	0.0026	0.0154	0.15	0.0042	0.0056	0.0088	0.0937	0.0082	0.005	0.0024	0.0021	0.1451	0.0867	0.0064	0.0056	0.0057	0.031	0.0049	0.0088	0.191
2	rs75251145	16137102	1.16	0.220431575918666	1.45	1.18248085352797	0.607814930518122	0.386650847060502	0.1287	0.0686	0.0043	0.0025	0.0068	0.0023	0.0026	0.0155	0.1499	0.0042	0.0056	0.0088	0.0937	0.0082	0.005	0.0024	0.0021	0.1451	0.0866	0.0065	0.0056	0.0057	0.031	0.0049	0.0088	0.191
2	rs3213827	16137237	1.16	0.220431575918666	1.46	1.12620512571235	0.607607566791926	0.396538947424643	0.1286	0.0685	0.0043	0.0024	0.0066	0.0023	0.0026	0.0154	0.1503	0.0042	0.0056	0.0088	0.0938	0.0082	0.0051	0.0024	0.0021	0.145	0.0865	0.0065	0.0056	0.0057	0.0309	0.0048	0.0087	0.1913
2	rs2114802	16137611	1.16	0.220431575918666	1.45	1.18248085352797	0.604501023756887	0.405846948868144	0.1285	0.0686	0.0043	0.0024	0.0066	0.0023	0.0026	0.0155	0.1502	0.0042	0.0056	0.0088	0.094	0.0083	0.0051	0.0023	0.0021	0.145	0.0864	0.0065	0.0056	0.0057	0.0308	0.0049	0.0088	0.1912
2	rs4669022	16137873	1.16	0.220431575918666	1.45	1.18248085352797	0.607054756200494	0.483022604687861	0.1285	0.0686	0.0043	0.0024	0.0066	0.0023	0.0026	0.0155	0.1501	0.0042	0.0056	0.0088	0.094	0.0083	0.0051	0.0023	0.0022	0.1451	0.0863	0.0065	0.0056	0.0057	0.0308	0.005	0.0088	0.1911
2	rs55976064	16142903	1.16	0.220431575918666	1.45	1.18248085352797	0.598927761892201	0.516315360707553	0.1282	0.0689	0.0043	0.0024	0.0067	0.0024	0.0027	0.0156	0.1498	0.0042	0.0056	0.0088	0.094	0.0084	0.0051	0.0021	0.0022	0.1451	0.0861	0.0065	0.0057	0.0057	0.0307	0.0051	0.009	0.1908
2	rs10803678	16148543	1.16	0.220431575918666	1.45	1.18248085352797	0.673289706139472	0.545811355570386	0.1281	0.0689	0.0043	0.0025	0.0067	0.0024	0.0027	0.0156	0.1495	0.0043	0.0056	0.0088	0.0939	0.0084	0.0051	0.0022	0.0022	0.1454	0.0859	0.0065	0.0057	0.0056	0.0306	0.0051	0.0091	0.1908
2	rs73915579	16151891	1.16	0.220431575918666	1.45	1.18248085352797	0.652220875320305	0.490371851032658	0.1273	0.0695	0.0042	0.0027	0.0066	0.0025	0.0028	0.0157	0.1495	0.0045	0.0057	0.009	0.0944	0.0086	0.0052	0.0023	0.0023	0.1455	0.0853	0.0063	0.0058	0.0057	0.0306	0.005	0.0092	0.1899
2	rs4669026	16153159	1.16	0.220431575918666	1.44	1.24044493409381	0.702759308978587	0.540913717717668	0.127	0.0697	0.0042	0.0027	0.0065	0.0026	0.0028	0.0156	0.1492	0.0046	0.0056	0.009	0.0944	0.0086	0.0052	0.0023	0.0024	0.1459	0.0854	0.0061	0.0059	0.0056	0.0306	0.005	0.0091	0.1896
2	rs72770556	16156989	1.16	0.220431575918666	1.42	1.36148099659693	0.564922061871724	0.337300945220623	0.1255	0.0702	0.0044	0.0033	0.0063	0.0031	0.0033	0.0155	0.1476	0.0046	0.0056	0.0091	0.0941	0.0087	0.0056	0.0028	0.003	0.1467	0.0854	0.0055	0.0063	0.0055	0.0306	0.0051	0.0091	0.1885
2	rs115965251	16160841	1.15	0.246899131395369	1.42	1.36148099659693	0.536143112758734	0.256578203829785	0.1246	0.0706	0.0046	0.0037	0.0062	0.0035	0.0037	0.0154	0.1465	0.0047	0.0057	0.0091	0.0938	0.0087	0.0059	0.0031	0.0034	0.1473	0.0854	0.0052	0.0065	0.0055	0.0306	0.0052	0.0092	0.1876
2	rs16863197	16161064	1.15	0.246899131395369	1.42	1.36148099659693	0.490559687267444	0.215765508792263	0.1246	0.0706	0.0046	0.0037	0.0062	0.0035	0.0037	0.0154	0.1465	0.0047	0.0057	0.0092	0.0938	0.0087	0.0059	0.0032	0.0034	0.1473	0.0854	0.0052	0.0066	0.0055	0.0306	0.0052	0.0092	0.1876
2	rs72770564	16164016	1.15	0.246899131395369	1.42	1.36148099659693	0.462651198059227	0.173060705414726	0.1243	0.0706	0.0047	0.0039	0.0062	0.0038	0.0038	0.0154	0.1466	0.0047	0.0058	0.0092	0.0936	0.009	0.0061	0.0032	0.0036	0.1471	0.0851	0.0051	0.0066	0.0056	0.0307	0.0053	0.0093	0.1867
2	rs73216314	16164996	1.15	0.246899131395369	1.42	1.36148099659693	0.448965934024769	0.144330712889343	0.1242	0.0706	0.0047	0.0039	0.0062	0.0039	0.0038	0.0154	0.1464	0.0047	0.0059	0.0092	0.0936	0.0091	0.0061	0.0032	0.0036	0.147	0.0851	0.0051	0.0066	0.0056	0.0308	0.0053	0.0093	0.1866
2	rs6729233	16165307	1.15	0.246899131395369	1.43	1.30010819984047	0.466606891461022	0.177055151267119	0.1241	0.0705	0.0047	0.0039	0.0063	0.004	0.0038	0.0154	0.1464	0.0047	0.0059	0.0092	0.0934	0.0091	0.0062	0.0033	0.0036	0.147	0.0851	0.0051	0.0067	0.0056	0.0308	0.0054	0.0094	0.1865
2	rs116073216	16166362	1.15	0.246899131395369	1.42	1.36148099659693	0.289850549452399	0.180273342860858	0.124	0.0705	0.0047	0.004	0.0063	0.004	0.0038	0.0155	0.1464	0.0048	0.0059	0.0088	0.0936	0.0091	0.0062	0.0033	0.0037	0.1469	0.0851	0.0051	0.0067	0.0055	0.0308	0.0054	0.0094	0.1863
2	rs74383502	16169076	1.15	0.246899131395369	1.43	1.30010819984047	0.0554173977292585	0.122243402239021	0.1238	0.0704	0.0048	0.004	0.0065	0.0042	0.0039	0.0155	0.1465	0.0048	0.0061	0.0078	0.0939	0.0093	0.0064	0.0033	0.0039	0.1466	0.0851	0.0051	0.0068	0.0054	0.0309	0.0055	0.0095	0.1858
2	rs6742384	16169258	1.15	0.246899131395369	1.44	1.24044493409381	0.0454355093937744	0.111296809245489	0.1238	0.0704	0.0048	0.004	0.0065	0.0042	0.0039	0.0155	0.1465	0.0048	0.0061	0.0077	0.0939	0.0093	0.0064	0.0033	0.0039	0.1466	0.0851	0.0051	0.0068	0.0054	0.0309	0.0055	0.0095	0.1857
2	rs72770569	16169507	1.15	0.246899131395369	1.44	1.24044493409381	0.0519582275944873	0.125150796408133	0.1238	0.0704	0.0048	0.004	0.0065	0.0042	0.0039	0.0155	0.1465	0.0048	0.0061	0.0077	0.094	0.0093	0.0064	0.0033	0.0039	0.1466	0.0851	0.0051	0.0068	0.0054	0.0309	0.0055	0.0095	0.1857
2	rs72770570	16169933	1.15	0.246899131395369	1.44	1.24044493409381	0.058042326555067	0.150343530873822	0.1237	0.0704	0.0048	0.0041	0.0066	0.0043	0.0039	0.0155	0.1464	0.0048	0.0061	0.0077	0.0938	0.0093	0.0064	0.0033	0.0039	0.1466	0.0851	0.005	0.0068	0.0054	0.0309	0.0055	0.0096	0.1857
2	rs13018520	16171398	1.15	0.246899131395369	1.43	1.30010819984047	0.069485749462693	0.172166323934022	0.1235	0.0705	0.0049	0.0041	0.0066	0.0044	0.0039	0.0155	0.1459	0.0048	0.0061	0.0077	0.0942	0.0093	0.0065	0.0034	0.004	0.1468	0.0851	0.0049	0.0068	0.0054	0.0308	0.0057	0.0095	0.1856
2	rs934054	16174249	1.14	0.275532638758866	1.44	1.24044493409381	0.0769365004700641	0.154432718292155	0.1231	0.0707	0.0049	0.0043	0.0067	0.0046	0.0041	0.0155	0.1449	0.0048	0.0061	0.0077	0.0948	0.0092	0.0066	0.0035	0.0042	0.147	0.0851	0.0046	0.0068	0.0053	0.0306	0.0058	0.0095	0.1854
2	rs10185967	16178743	1.14	0.275532638758866	1.44	1.24044493409381	0.0631143859414597	0.125150796408133	0.1229	0.0708	0.005	0.0043	0.0068	0.0046	0.0041	0.0155	0.1445	0.0048	0.0061	0.0077	0.095	0.0093	0.0067	0.0035	0.0043	0.147	0.0851	0.0045	0.0068	0.0053	0.0306	0.0059	0.0095	0.1853
2	rs12994126	16180000	1.14	0.275532638758866	1.44	1.24044493409381	0.073434913573165	0.143864704229417	0.1229	0.071	0.005	0.0043	0.0067	0.0046	0.0041	0.0155	0.1443	0.0047	0.0062	0.0077	0.0952	0.0093	0.0066	0.0035	0.0043	0.1469	0.085	0.0045	0.0068	0.0053	0.0306	0.0059	0.0095	0.1854
2	rs7573901	16181683	1.14	0.275532638758866	1.45	1.18248085352797	0.0709655837449343	0.162338419146868	0.1231	0.0715	0.0051	0.0043	0.0069	0.0048	0.0042	0.0157	0.1432	0.0047	0.0062	0.0076	0.0952	0.0095	0.0066	0.0034	0.0043	0.1462	0.0852	0.0044	0.0069	0.0054	0.0308	0.0061	0.0097	0.185
2	rs2081785	16182273	1.14	0.275532638758866	1.45	1.18248085352797	0.104112587421564	0.216838146748	0.1239	0.0714	0.0051	0.0044	0.007	0.0051	0.0043	0.0157	0.1425	0.0046	0.0063	0.0075	0.0951	0.0096	0.0066	0.0034	0.0043	0.1457	0.0851	0.0044	0.0069	0.0053	0.0308	0.0061	0.0098	0.1847
2	rs6727571	16182802	1.14	0.275532638758866	1.45	1.18248085352797	0.109969958410794	0.205452687075189	0.124	0.0715	0.0051	0.0044	0.007	0.0051	0.0043	0.0157	0.1425	0.0046	0.0063	0.0075	0.0951	0.0096	0.0066	0.0035	0.0044	0.1457	0.0851	0.0043	0.007	0.0053	0.0307	0.0061	0.0098	0.1846
2	rs1529404	16186454	1.14	0.275532638758866	1.46	1.12620512571235	0.119590026332688	0.223202115815338	0.1239	0.072	0.0052	0.0045	0.0071	0.0051	0.0045	0.0157	0.1426	0.0046	0.0063	0.0075	0.0952	0.0096	0.0064	0.0034	0.0044	0.1463	0.0845	0.0042	0.0071	0.0051	0.0305	0.0061	0.0098	0.1842
2	rs1529403	16186723	1.14	0.275532638758866	1.47	1.07160640764864	0.131620638411964	0.264663487611455	0.124	0.072	0.0052	0.0045	0.0071	0.0051	0.0045	0.0157	0.1426	0.0046	0.0063	0.0075	0.0952	0.0096	0.0064	0.0034	0.0044	0.1463	0.0846	0.0042	0.0071	0.0051	0.0305	0.0061	0.0098	0.1841
2	rs74744471	16189942	1.13	0.306408690300974	1.48	1.01867282088958	0.0377190882698724	0.186667144568023	0.126	0.0708	0.0052	0.0048	0.007	0.0055	0.0054	0.0162	0.1414	0.0045	0.0064	0.0068	0.0944	0.0095	0.0066	0.004	0.0048	0.1488	0.0821	0.005	0.0079	0.0054	0.0296	0.0063	0.0098	0.1821
2	rs13403480	16190518	1.13	0.306408690300974	1.48	1.01867282088958	0.0315179703564183	0.233134587761115	0.1263	0.0704	0.0051	0.0049	0.0068	0.0056	0.0058	0.0162	0.1411	0.0045	0.0063	0.0066	0.0942	0.0096	0.0067	0.0042	0.005	0.1498	0.0814	0.0053	0.008	0.0054	0.0292	0.0062	0.0095	0.1817
2	rs58562604	16194325	1.11	0.375177619549844	1.47	1.07160640764864	0.0351299517397623	0.335824740648384	0.127	0.0697	0.005	0.0048	0.0064	0.0056	0.0057	0.0167	0.1408	0.0043	0.006	0.006	0.0954	0.0097	0.0065	0.0047	0.0052	0.152	0.0801	0.0059	0.0084	0.0054	0.0283	0.0061	0.0089	0.181
2	rs16863222	16195030	1.11	0.375177619549844	1.47	1.07160640764864	0.0251318243103863	0.308741294732316	0.1269	0.0697	0.005	0.0048	0.0064	0.0056	0.0057	0.0167	0.1408	0.0042	0.006	0.006	0.0955	0.0096	0.0065	0.0047	0.0052	0.152	0.0801	0.0059	0.0084	0.0054	0.0282	0.0061	0.0089	0.181
2	rs72770599	16198091	1.11	0.375177619549844	1.47	1.07160640764864	0.0226032719232568	0.336562607807893	0.1269	0.0699	0.0048	0.0048	0.0065	0.0055	0.0057	0.0167	0.1405	0.0042	0.006	0.006	0.0956	0.0096	0.0064	0.0049	0.0054	0.152	0.0801	0.0061	0.0084	0.0056	0.0281	0.006	0.0089	0.1811
2	rs10173113	16199265	1.11	0.375177619549844	1.47	1.07160640764864	0.0169592477488071	0.307063607039334	0.1269	0.07	0.0048	0.0048	0.0065	0.0055	0.0057	0.0168	0.1403	0.0042	0.006	0.006	0.0955	0.0096	0.0064	0.005	0.0054	0.1521	0.0801	0.0062	0.0084	0.0055	0.028	0.006	0.0089	0.1813
2	rs1365971	16199568	1.11	0.375177619549844	1.47	1.07160640764864	0.0172907055477394	0.31825897866741	0.1271	0.07	0.0048	0.0048	0.0065	0.0056	0.0057	0.0168	0.1404	0.0041	0.006	0.006	0.0955	0.0095	0.0064	0.005	0.0054	0.152	0.0801	0.0061	0.0084	0.0055	0.028	0.006	0.0088	0.1814
2	rs2114797	16202336	1.11	0.375177619549844	1.47	1.07160640764864	0.013407251796872	0.30742288181443	0.1269	0.07	0.0048	0.0047	0.0066	0.0056	0.0057	0.0168	0.1403	0.0043	0.006	0.0061	0.0954	0.0095	0.0064	0.005	0.0053	0.1518	0.0801	0.0061	0.0083	0.0055	0.028	0.006	0.0088	0.1817
2	rs73917808	16206608	1.11	0.375177619549844	1.48	1.01867282088958	0.0138962608991306	0.293386994562684	0.1266	0.0699	0.0049	0.0047	0.0067	0.0057	0.0057	0.0169	0.14	0.0044	0.006	0.0061	0.0952	0.0097	0.0065	0.0051	0.0054	0.1515	0.0802	0.0061	0.0083	0.0055	0.0279	0.0061	0.0088	0.1818
2	rs73917809	16207499	1.11	0.375177619549844	1.48	1.01867282088958	0.0136143034537199	0.275255600239496	0.1266	0.0699	0.0049	0.0047	0.0067	0.0057	0.0057	0.0169	0.14	0.0044	0.006	0.0062	0.0952	0.0097	0.0065	0.0051	0.0054	0.1516	0.0803	0.006	0.0084	0.0055	0.0278	0.0061	0.0088	0.1818
2	rs28774402	16211334	1.11	0.375177619549844	1.48	1.01867282088958	0.0120051066287653	0.259529890680576	0.1263	0.0698	0.0049	0.0046	0.0069	0.0057	0.0057	0.0169	0.1397	0.0045	0.0061	0.0063	0.095	0.0098	0.0066	0.0052	0.0054	0.1513	0.0805	0.006	0.0084	0.0055	0.0278	0.0062	0.0089	0.1819
2	rs79908359	16218402	1.1	0.413206464175836	1.48	1.01867282088958	0.0138500678985479	0.339272138323189	0.1266	0.0694	0.0047	0.0044	0.0072	0.0058	0.0056	0.0172	0.1394	0.005	0.006	0.0063	0.0941	0.0104	0.0066	0.0056	0.0056	0.1513	0.0804	0.006	0.0083	0.0055	0.0278	0.0061	0.009	0.1818
2	rs4669035	16218710	1.1	0.413206464175836	1.48	1.01867282088958	0.0127939357420597	0.314996462279819	0.1266	0.0694	0.0047	0.0044	0.0072	0.0058	0.0056	0.0172	0.1393	0.005	0.006	0.0063	0.0941	0.0104	0.0066	0.0056	0.0056	0.1513	0.0804	0.006	0.0083	0.0055	0.0278	0.0061	0.009	0.1819
2	rs35512929	16218750	1.1	0.413206464175836	1.49	0.967391925764805	0.0133174073715391	0.327251290698633	0.1266	0.0694	0.0047	0.0044	0.0072	0.0058	0.0056	0.0172	0.1393	0.005	0.006	0.0063	0.0941	0.0104	0.0066	0.0056	0.0056	0.1513	0.0804	0.006	0.0083	0.0055	0.0278	0.0061	0.009	0.1819
2	rs28504413	16220763	1.11	0.375177619549844	1.48	1.01867282088958	0.0131834821770673	0.334841650569436	0.1266	0.0693	0.0048	0.0046	0.0072	0.0058	0.0057	0.0173	0.139	0.005	0.006	0.0063	0.094	0.0105	0.0067	0.0057	0.0056	0.1512	0.0802	0.006	0.0083	0.0053	0.0278	0.0062	0.009	0.1817
2	rs28563134	16226985	1.11	0.375177619549844	1.48	1.01867282088958	0.0175482806042296	0.439411207310356	0.1263	0.0693	0.0052	0.0049	0.0074	0.0059	0.0059	0.0173	0.1384	0.0051	0.006	0.0062	0.0942	0.0107	0.0068	0.0061	0.0058	0.1505	0.0795	0.0061	0.0082	0.0053	0.0281	0.0064	0.009	0.1811
2	rs28368975	16231069	1.11	0.375177619549844	1.49	0.967391925764805	0.0169210109166365	0.454317691146511	0.1261	0.0693	0.0054	0.0051	0.0075	0.006	0.006	0.0173	0.138	0.0051	0.006	0.0062	0.0943	0.0108	0.0069	0.0063	0.006	0.1501	0.0791	0.0061	0.0082	0.0053	0.0284	0.0066	0.009	0.1807
2	rs28408676	16231346	1.11	0.375177619549844	1.49	0.967391925764805	0.0174777561136937	0.457528975407928	0.1261	0.0693	0.0054	0.0051	0.0075	0.006	0.006	0.0173	0.138	0.0051	0.006	0.0062	0.0942	0.0108	0.0069	0.0064	0.006	0.1502	0.079	0.0061	0.0082	0.0053	0.0284	0.0066	0.009	0.1807
2	rs35137342	16233701	1.11	0.375177619549844	1.49	0.967391925764805	0.0211303252028612	0.495423849566471	0.1261	0.0693	0.0054	0.0051	0.0076	0.006	0.006	0.0173	0.138	0.0051	0.006	0.0062	0.0942	0.0108	0.0069	0.0064	0.006	0.1502	0.079	0.0061	0.0082	0.0053	0.0284	0.0066	0.009	0.1806
2	rs62118706	16236367	1.11	0.375177619549844	1.49	0.967391925764805	0.0223683916418255	0.489008727984637	0.1261	0.0693	0.0055	0.0051	0.0077	0.006	0.0059	0.0173	0.138	0.0052	0.006	0.0061	0.0941	0.0108	0.0069	0.0064	0.006	0.1502	0.0789	0.0061	0.0082	0.0053	0.0285	0.0067	0.009	0.1806
2	rs28654597	16240705	1.11	0.375177619549844	1.49	0.967391925764805	0.0185985314200232	0.465852187383171	0.1262	0.0693	0.0056	0.0051	0.0079	0.006	0.0059	0.0174	0.1379	0.0052	0.0059	0.0061	0.094	0.0107	0.0069	0.0064	0.006	0.1502	0.0787	0.0062	0.0082	0.0054	0.0285	0.0068	0.009	0.1805
2	rs73917832	16240781	1.11	0.375177619549844	1.49	0.967391925764805	0.0189447541707828	0.467737045518992	0.1262	0.0693	0.0056	0.0051	0.0079	0.006	0.0059	0.0174	0.1379	0.0052	0.0059	0.0061	0.094	0.0107	0.0069	0.0064	0.006	0.1502	0.0787	0.0062	0.0082	0.0054	0.0285	0.0068	0.009	0.1805
2	rs28434042	16241035	1.11	0.375177619549844	1.49	0.967391925764805	0.0181843489052606	0.467871754230935	0.1261	0.0693	0.0056	0.005	0.0079	0.006	0.0059	0.0174	0.138	0.0052	0.0059	0.0062	0.094	0.0107	0.0069	0.0063	0.006	0.1502	0.0787	0.0062	0.0082	0.0054	0.0285	0.0068	0.009	0.1804
2	rs67932893	16242161	1.11	0.375177619549844	1.49	0.967391925764805	0.0230209633294382	0.492145365419294	0.1262	0.069	0.0055	0.005	0.0079	0.0061	0.0059	0.0174	0.1379	0.0052	0.006	0.0062	0.0941	0.0107	0.0068	0.0063	0.006	0.1502	0.0785	0.0063	0.008	0.0056	0.0285	0.0069	0.0092	0.1801
2	rs56306451	16243967	1.11	0.375177619549844	1.5	0.917750694748585	0.0420786382394146	0.55760989768444	0.1262	0.0691	0.0056	0.0051	0.0078	0.0062	0.0058	0.0175	0.1377	0.0053	0.0062	0.0063	0.0938	0.0111	0.007	0.0064	0.0059	0.1494	0.0783	0.0064	0.0078	0.0057	0.0284	0.007	0.0094	0.1799
2	rs111267396	16244774	1.11	0.375177619549844	1.5	0.917750694748585	0.0465520577541076	0.567913365876304	0.1262	0.0691	0.0057	0.0051	0.0078	0.0062	0.0058	0.0175	0.1376	0.0053	0.0062	0.0064	0.0936	0.0112	0.007	0.0064	0.0059	0.1491	0.0782	0.0065	0.0077	0.0058	0.0284	0.0071	0.0095	0.1799
2	rs58204819	16245273	1.11	0.375177619549844	1.53	0.778525311864042	0.0422540273334629	0.556483560037023	0.1262	0.0692	0.0057	0.0051	0.0078	0.0063	0.0058	0.0175	0.1375	0.0053	0.0063	0.0064	0.0935	0.0113	0.0071	0.0064	0.0059	0.149	0.0782	0.0065	0.0076	0.0058	0.0284	0.0071	0.0096	0.1798
2	rs6605279	16249159	1.11	0.375177619549844	1.55	0.693638871087907	0.147109440123999	0.761148901606332	0.1254	0.0693	0.0061	0.0052	0.0078	0.0065	0.0058	0.0179	0.1368	0.0057	0.0065	0.0069	0.0928	0.012	0.008	0.0064	0.0059	0.1466	0.0784	0.0068	0.007	0.0062	0.0287	0.0077	0.0103	0.1783
2	rs7424130	16249563	1.11	0.375177619549844	1.59	0.542287549749139	0.12904390032017	0.766297518965619	0.1253	0.0693	0.0061	0.0052	0.0078	0.0066	0.0058	0.018	0.1367	0.0058	0.0065	0.007	0.0927	0.012	0.008	0.0064	0.0059	0.1463	0.0784	0.0069	0.007	0.0063	0.0287	0.0078	0.0104	0.1782
2	rs73212200	16249901	1.11	0.375177619549844	1.59	0.542287549749139	0.16183404935416	0.829114077220588	0.1251	0.0692	0.0062	0.0053	0.0079	0.0066	0.0058	0.018	0.1366	0.0058	0.0065	0.007	0.0927	0.0121	0.0081	0.0064	0.006	0.146	0.0784	0.0069	0.0069	0.0063	0.0289	0.0078	0.0107	0.178
2	rs71447248	16251025	1.11	0.375177619549844	1.59	0.542287549749139	0.269497205782371	0.98795545743245	0.1242	0.0694	0.0063	0.0053	0.0083	0.0066	0.0056	0.0181	0.1371	0.0059	0.0065	0.0069	0.092	0.0123	0.0084	0.0061	0.0061	0.145	0.079	0.0068	0.0069	0.0067	0.0292	0.0079	0.0109	0.1775
2	rs57031348	16252390	1.11	0.375177619549844	1.59	0.542287549749139	0.466302024117272	1.16410923640902	0.1241	0.07	0.0065	0.0054	0.0087	0.0067	0.0056	0.0185	0.1364	0.0059	0.0064	0.0066	0.0912	0.0124	0.0088	0.0062	0.0062	0.1445	0.0788	0.0068	0.007	0.0068	0.0294	0.0082	0.0113	0.1764
2	rs28666066	16252603	1.11	0.375177619549844	1.59	0.542287549749139	0.455813549113086	1.19380712310948	0.1243	0.0701	0.0066	0.0054	0.0087	0.0067	0.0055	0.0185	0.1361	0.0059	0.0065	0.0067	0.091	0.0124	0.0089	0.0062	0.0062	0.1444	0.0787	0.0068	0.007	0.007	0.0294	0.0083	0.0114	0.1761
2	rs28549395	16252614	1.11	0.375177619549844	1.59	0.542287549749139	0.436072343478544	1.19628794946627	0.1242	0.0701	0.0066	0.0054	0.0087	0.0067	0.0055	0.0185	0.1361	0.0059	0.0065	0.0067	0.0912	0.0124	0.0088	0.0062	0.0062	0.1445	0.0789	0.0068	0.007	0.007	0.0293	0.0083	0.0114	0.1759
2	rs78506138	16359203	1.11	0.375177619549844	1.59	0.542287549749139	2.04561745824713	3.88066550218701	0.1185	0.0745	0.0075	0.0048	0.0078	0.0045	0.0045	0.0227	0.1371	0.0073	0.0078	0.0078	0.0891	0.0124	0.0094	0.0042	0.0044	0.1487	0.0761	0.0067	0.0065	0.0082	0.0304	0.0081	0.0122	0.173
2	rs73213911	16361009	1.11	0.375177619549844	1.59	0.542287549749139	1.73745778897857	3.65985549993443	0.1184	0.0745	0.0075	0.0048	0.0078	0.0044	0.0045	0.0228	0.1372	0.0073	0.0078	0.0079	0.0892	0.0124	0.0094	0.0041	0.0044	0.149	0.0761	0.0067	0.0065	0.0082	0.0304	0.0081	0.0122	0.1729
2	rs6531246	16362345	1.11	0.375177619549844	1.61	0.475515229965307	1.76419351641536	3.70368953855711	0.1185	0.0744	0.0075	0.0048	0.0077	0.0044	0.0045	0.0228	0.1371	0.0074	0.0077	0.0078	0.0892	0.0123	0.0094	0.0041	0.0043	0.1495	0.076	0.0067	0.0064	0.0082	0.0304	0.0081	0.0121	0.1729
2	rs62114470	16362701	1.11	0.375177619549844	1.61	0.475515229965307	1.80413351887775	3.77916713660245	0.1186	0.0744	0.0075	0.0048	0.0077	0.0044	0.0045	0.0229	0.1372	0.0074	0.0077	0.0078	0.089	0.0123	0.0094	0.0041	0.0043	0.1497	0.0761	0.0067	0.0064	0.0082	0.0304	0.0081	0.0121	0.1728
2	rs7369085	16368576	1.1	0.413206464175836	1.6	0.508176723760061	1.55784731416775	3.36227302007631	0.1188	0.0741	0.0073	0.0047	0.0074	0.0041	0.0045	0.0233	0.1373	0.0073	0.0075	0.0078	0.0888	0.0123	0.0094	0.004	0.0044	0.1516	0.0756	0.0066	0.0062	0.0083	0.0305	0.0082	0.0118	0.1728
2	rs1022302	16369102	1.1	0.413206464175836	1.6	0.508176723760061	1.35735909353609	3.08524910444678	0.1189	0.0741	0.0073	0.0047	0.0074	0.0041	0.0045	0.0234	0.1373	0.0073	0.0075	0.0078	0.0888	0.0123	0.0094	0.0039	0.0044	0.1517	0.0756	0.0066	0.0061	0.0083	0.0306	0.0082	0.0117	0.1728
2	rs13000423	16370175	1.1	0.413206464175836	1.6	0.508176723760061	1.3672410403419	3.04259220287221	0.1188	0.0742	0.0073	0.0047	0.0074	0.004	0.0045	0.0235	0.1374	0.0074	0.0075	0.0078	0.0888	0.0122	0.0093	0.0039	0.0044	0.152	0.0754	0.0066	0.0061	0.0083	0.0306	0.0082	0.0117	0.1728
2	rs58155566	16370830	1.1	0.413206464175836	1.59	0.542287549749139	1.36598008085084	3.05259014695864	0.1189	0.0742	0.0073	0.0046	0.0075	0.004	0.0045	0.0236	0.1375	0.0074	0.0075	0.0079	0.0885	0.0122	0.0093	0.0039	0.0043	0.1522	0.0751	0.0066	0.006	0.0083	0.0306	0.0083	0.0117	0.1727
2	rs113446552	16371759	1.1	0.413206464175836	1.59	0.542287549749139	1.43913811862662	3.06580031474806	0.1189	0.0742	0.0073	0.0046	0.0074	0.004	0.0044	0.0237	0.1376	0.0074	0.0074	0.0079	0.0887	0.0122	0.0092	0.0039	0.0043	0.1523	0.075	0.0066	0.006	0.0083	0.0306	0.0084	0.0117	0.1726
2	rs114672770	16372553	1.1	0.413206464175836	1.59	0.542287549749139	1.4207895056504	3.07221886344722	0.119	0.0742	0.0073	0.0045	0.0074	0.0039	0.0044	0.0237	0.1376	0.0074	0.0074	0.0079	0.0888	0.0121	0.0092	0.0039	0.0043	0.1524	0.075	0.0066	0.0059	0.0083	0.0307	0.0085	0.0117	0.1726
2	rs13011329	16376697	1.09	0.453749840114468	1.6	0.508176723760061	1.33258025729053	2.92608721159803	0.1194	0.0741	0.0073	0.0043	0.0073	0.0037	0.0043	0.024	0.1376	0.0074	0.0073	0.0079	0.0893	0.012	0.009	0.0038	0.0043	0.1528	0.0746	0.0065	0.0057	0.0082	0.0308	0.009	0.0116	0.1726
2	rs113376854	16378885	1.09	0.453749840114468	1.6	0.508176723760061	1.33181169707416	2.69927201680953	0.1195	0.0742	0.0072	0.0042	0.0073	0.0036	0.0042	0.0241	0.1377	0.0074	0.0072	0.0079	0.0896	0.0119	0.0089	0.0037	0.0043	0.153	0.0746	0.0065	0.0056	0.0082	0.0308	0.009	0.0114	0.1729
2	rs6732305	16380485	1.09	0.453749840114468	1.6	0.508176723760061	1.14225606315402	2.18770956082666	0.1199	0.0742	0.0071	0.0041	0.0071	0.0034	0.0041	0.0243	0.1374	0.0074	0.0071	0.0078	0.0905	0.0115	0.0087	0.0037	0.0042	0.1533	0.0748	0.0065	0.0055	0.0081	0.031	0.0089	0.0112	0.1734
2	rs66566840	16381716	1.08	0.496867270490283	1.6	0.508176723760061	1.04039187057815	1.49147603251737	0.1236	0.0737	0.0069	0.0037	0.0066	0.0029	0.0039	0.0248	0.1373	0.0071	0.0068	0.0072	0.0917	0.011	0.0078	0.0035	0.0041	0.1538	0.0746	0.0062	0.005	0.0075	0.0305	0.0086	0.0108	0.1756
2	rs10201439	16381942	1.07	0.542615033110665	1.61	0.475515229965307	0.964459021341447	1.31875917367748	0.1241	0.0736	0.0067	0.0037	0.0065	0.0029	0.0038	0.0248	0.1375	0.0072	0.0068	0.0071	0.0916	0.0109	0.0075	0.0035	0.0041	0.154	0.0746	0.0062	0.005	0.0074	0.0305	0.0086	0.0107	0.1763
2	rs74905623	16382215	1.07	0.542615033110665	1.6	0.508176723760061	1.00067200025871	1.36499100722732	0.1242	0.0735	0.0067	0.0036	0.0065	0.0028	0.0037	0.0248	0.1375	0.0072	0.0068	0.0071	0.0916	0.0108	0.0075	0.0035	0.0041	0.154	0.0747	0.0062	0.005	0.0073	0.0305	0.0086	0.0107	0.1766
2	rs13415784	16387931	1.06	0.591046266007479	1.6	0.508176723760061	0.963106435864126	0.803157219653106	0.1261	0.0728	0.0061	0.0031	0.006	0.0025	0.0033	0.0251	0.1378	0.0072	0.0063	0.0065	0.0918	0.0103	0.0067	0.003	0.004	0.1553	0.0761	0.0061	0.0048	0.0064	0.0314	0.0083	0.0102	0.1785
2	rs1429404	16388830	1.06	0.591046266007479	1.6	0.508176723760061	0.899276048694081	0.720534841019551	0.1263	0.0731	0.0061	0.0031	0.006	0.0025	0.0033	0.0252	0.1377	0.0072	0.0063	0.0065	0.0921	0.0103	0.0064	0.0031	0.004	0.1551	0.076	0.0061	0.0049	0.0063	0.0311	0.0083	0.0102	0.1789
2	rs340724	16390699	1.06	0.591046266007479	1.6	0.508176723760061	0.864169677264476	0.699077500661378	0.1264	0.0731	0.0061	0.0031	0.006	0.0025	0.0033	0.0253	0.1376	0.0072	0.0063	0.0064	0.0921	0.0103	0.0064	0.0031	0.004	0.1551	0.076	0.0061	0.0049	0.0063	0.0311	0.0083	0.0102	0.1789
2	rs17383430	16393486	1.06	0.591046266007479	1.6	0.508176723760061	0.891078271767596	0.699226008332341	0.1263	0.0731	0.0061	0.0031	0.006	0.0026	0.0033	0.0253	0.1376	0.0072	0.0061	0.0064	0.0923	0.0103	0.0064	0.0032	0.004	0.1552	0.0759	0.0061	0.0049	0.0063	0.031	0.0083	0.01	0.1789
2	rs7603747	16395528	1.06	0.591046266007479	1.6	0.508176723760061	0.88340117061519	0.68189906071349	0.1264	0.073	0.0061	0.0031	0.0059	0.0026	0.0033	0.0253	0.1375	0.0072	0.0061	0.0064	0.0926	0.0103	0.0064	0.0032	0.0041	0.1549	0.076	0.0061	0.0048	0.0063	0.031	0.0083	0.01	0.1791
2	rs751174	16405889	1.05	0.642211085129376	1.6	0.508176723760061	1.27975611598431	0.646815896685219	0.1263	0.0731	0.006	0.0029	0.0048	0.0024	0.0032	0.0261	0.1368	0.007	0.0057	0.0062	0.0967	0.0102	0.0063	0.0031	0.004	0.1562	0.0765	0.0058	0.0048	0.006	0.0307	0.0081	0.0098	0.1772
2	rs586253	16408909	1.05	0.642211085129376	1.6	0.508176723760061	1.47709356674637	0.609433066536306	0.1264	0.0726	0.006	0.0029	0.0045	0.0023	0.0031	0.026	0.1379	0.0071	0.0053	0.0062	0.0984	0.0101	0.0063	0.0031	0.004	0.1562	0.0762	0.0057	0.0049	0.0055	0.031	0.0081	0.0099	0.1766
2	rs60327756	16408983	1.05	0.642211085129376	1.61	0.475515229965307	1.52994681574832	0.634006759949058	0.1264	0.0725	0.006	0.0029	0.0045	0.0023	0.0031	0.026	0.1378	0.0071	0.0053	0.0062	0.0984	0.0101	0.0063	0.0031	0.004	0.1563	0.0761	0.0057	0.0049	0.0055	0.0311	0.0082	0.0099	0.1764
2	rs76468494	16409982	1.05	0.642211085129376	1.62	0.444280725791627	1.52934011627748	0.588228611350256	0.1265	0.0723	0.006	0.0028	0.0045	0.0023	0.0031	0.0261	0.1378	0.0071	0.0053	0.0061	0.0985	0.01	0.0062	0.0032	0.004	0.1565	0.0763	0.0055	0.0049	0.0055	0.0312	0.0079	0.0099	0.1764
2	rs1429410	16410452	1.05	0.642211085129376	1.62	0.444280725791627	1.50504347141879	0.578262523583105	0.1265	0.0722	0.006	0.0028	0.0045	0.0023	0.0031	0.0261	0.1378	0.0071	0.0053	0.006	0.0987	0.01	0.0061	0.0032	0.004	0.1566	0.0764	0.0055	0.0049	0.0055	0.0312	0.0079	0.0099	0.1764
2	rs57129417	16410707	1.05	0.642211085129376	1.62	0.444280725791627	1.55499819987817	0.569328374448253	0.1264	0.0722	0.006	0.0028	0.0045	0.0023	0.0031	0.0261	0.1378	0.0071	0.0051	0.006	0.0987	0.01	0.0061	0.0032	0.004	0.1567	0.0765	0.0055	0.0049	0.0055	0.0312	0.0079	0.0099	0.1763
2	rs75378220	16418311	1.06	0.591046266007479	1.61	0.475515229965307	1.44299644559262	0.454451375686498	0.1267	0.0715	0.0059	0.0028	0.0047	0.0025	0.0033	0.0265	0.1372	0.007	0.005	0.0059	0.0991	0.0104	0.0058	0.0033	0.0039	0.1579	0.0775	0.0051	0.0049	0.0051	0.031	0.0075	0.0097	0.1759
2	rs78702928	16418647	1.06	0.591046266007479	1.61	0.475515229965307	1.42462956761662	0.441797975992036	0.1267	0.0714	0.0058	0.0028	0.0047	0.0025	0.0033	0.0266	0.1371	0.007	0.005	0.0059	0.0992	0.0104	0.0058	0.0034	0.0039	0.158	0.0776	0.0051	0.0049	0.0051	0.031	0.0074	0.0097	0.1758
2	rs4832659	16419751	1.06	0.591046266007479	1.61	0.475515229965307	1.42433404181664	0.407533858690854	0.1267	0.0712	0.0058	0.0028	0.0047	0.0026	0.0034	0.0267	0.1368	0.007	0.0049	0.0058	0.0994	0.0104	0.0058	0.0034	0.0039	0.1582	0.0779	0.0049	0.0048	0.0049	0.0309	0.0074	0.0097	0.1759
2	rs340734	16424846	1.06	0.591046266007479	1.61	0.475515229965307	1.50243073470567	0.359039301528281	0.1269	0.0711	0.0059	0.0029	0.0047	0.0026	0.0034	0.0268	0.1372	0.0069	0.0044	0.0054	0.1	0.0105	0.0058	0.0035	0.004	0.1584	0.0787	0.0048	0.0049	0.0047	0.0311	0.0064	0.0096	0.1757
2	rs72772494	16425046	1.06	0.591046266007479	1.61	0.475515229965307	1.49059378187853	0.353412297478689	0.1267	0.0711	0.0059	0.0029	0.0047	0.0026	0.0034	0.0267	0.1369	0.0069	0.0045	0.0054	0.1	0.0105	0.0058	0.0035	0.004	0.1587	0.0788	0.0048	0.0049	0.0047	0.031	0.0064	0.0096	0.1758
2	rs59259030	16425286	1.06	0.591046266007479	1.61	0.475515229965307	1.48588860300085	0.353412297478689	0.1267	0.0711	0.006	0.0029	0.0047	0.0026	0.0033	0.0267	0.1369	0.0069	0.0045	0.0054	0.1	0.0105	0.0058	0.0035	0.004	0.1587	0.0789	0.0048	0.0049	0.0047	0.031	0.0065	0.0096	0.1758
2	rs59481130	16427549	1.06	0.591046266007479	1.62	0.444280725791627	1.4273889038871	0.35803709323957	0.1266	0.0711	0.0059	0.0029	0.0048	0.0026	0.0033	0.0266	0.1369	0.0069	0.0044	0.0054	0.0998	0.0103	0.0059	0.0035	0.0039	0.1588	0.0789	0.0049	0.0049	0.0049	0.031	0.0065	0.0097	0.1759
2	rs76147874	16434240	1.06	0.591046266007479	1.62	0.444280725791627	1.52438867614319	0.364691529659476	0.1266	0.0709	0.0059	0.0029	0.0048	0.0026	0.0033	0.0265	0.1372	0.0069	0.0043	0.0053	0.1001	0.0103	0.0058	0.0036	0.0039	0.159	0.0781	0.0049	0.0049	0.0048	0.031	0.0064	0.0098	0.176
2	rs62114518	16438041	1.06	0.591046266007479	1.62	0.444280725791627	1.52095641322059	0.35129316611684	0.1265	0.0709	0.0059	0.0029	0.0048	0.0026	0.0034	0.0265	0.1375	0.0069	0.0043	0.0053	0.1002	0.0103	0.0058	0.0036	0.0039	0.1591	0.0778	0.0049	0.0049	0.0048	0.0311	0.0064	0.0099	0.176
2	rs340738	16438076	1.06	0.591046266007479	1.63	0.414449909043039	1.66696958074354	0.338162932219285	0.1265	0.0708	0.0059	0.0029	0.0048	0.0026	0.0034	0.0265	0.1375	0.0071	0.0043	0.0053	0.1002	0.0103	0.0058	0.0036	0.0039	0.1591	0.0778	0.0049	0.0048	0.0048	0.0311	0.0064	0.0099	0.1759
2	rs115013158	16446215	1.06	0.591046266007479	1.7	0.24276969786222	1.41734657062847	0.36746393293686	0.1259	0.0703	0.0057	0.0029	0.0048	0.0026	0.0033	0.0264	0.1387	0.0071	0.0044	0.0049	0.1011	0.0102	0.006	0.0034	0.0038	0.1595	0.0779	0.005	0.0049	0.0051	0.0311	0.0059	0.0099	0.1753
2	rs340749	16446833	1.06	0.591046266007479	1.69	0.263511633917478	1.39440798085658	0.346321435366202	0.1259	0.0703	0.0057	0.0029	0.0048	0.0026	0.0033	0.0264	0.1386	0.0071	0.0044	0.0049	0.1011	0.0102	0.006	0.0034	0.0038	0.1595	0.0779	0.005	0.0049	0.0052	0.0311	0.0059	0.0099	0.1753
2	rs11902966	16449608	1.06	0.591046266007479	1.69	0.263511633917478	1.3868903386075	0.333613968190977	0.1259	0.0701	0.0056	0.003	0.0048	0.0026	0.0033	0.0264	0.1385	0.0071	0.0044	0.0049	0.1014	0.0102	0.006	0.0033	0.0038	0.1595	0.0779	0.005	0.0049	0.0052	0.0311	0.0058	0.0099	0.1753
2	rs114105892	16453034	1.06	0.591046266007479	1.7	0.24276969786222	1.38591513495621	0.425032262035792	0.1258	0.0702	0.0057	0.0031	0.0049	0.0027	0.0035	0.0266	0.1388	0.0069	0.0044	0.005	0.1012	0.0101	0.0061	0.0034	0.0039	0.1591	0.0777	0.005	0.005	0.0052	0.0309	0.0058	0.0099	0.1749
2	rs340766	16459130	1.06	0.591046266007479	1.69	0.263511633917478	1.1825457342753	0.41247575970419	0.1255	0.0701	0.006	0.0033	0.0049	0.0031	0.0038	0.0271	0.1393	0.0068	0.0046	0.0053	0.1013	0.01	0.0063	0.0036	0.004	0.1582	0.0772	0.0051	0.0051	0.0054	0.0304	0.0058	0.0099	0.174
2	rs2114428	16460999	1.06	0.591046266007479	1.7	0.24276969786222	1.02673516302308	0.522126286451993	0.1247	0.0699	0.0062	0.0035	0.005	0.0033	0.0042	0.0274	0.1398	0.0064	0.0048	0.0052	0.1018	0.0098	0.0063	0.0037	0.004	0.1567	0.0772	0.0051	0.0054	0.0054	0.03	0.0061	0.0099	0.1743
2	rs77212232	16461517	1.06	0.591046266007479	1.72	0.204795704918344	0.982795307954888	0.587230160120654	0.1244	0.0698	0.0062	0.0036	0.005	0.0034	0.0043	0.0274	0.14	0.0063	0.0048	0.0051	0.1019	0.0097	0.0063	0.0037	0.004	0.1562	0.0772	0.0051	0.0055	0.0055	0.0298	0.0063	0.0099	0.1744
2	rs115230391	16463955	1.06	0.591046266007479	1.72	0.204795704918344	1.03255424696733	0.578120448915861	0.1242	0.0698	0.0063	0.0037	0.005	0.0034	0.0044	0.0275	0.1399	0.0063	0.0049	0.0052	0.1021	0.0097	0.0062	0.0037	0.004	0.1559	0.0773	0.0051	0.0055	0.0055	0.0296	0.0063	0.01	0.1743
2	rs340774	16465931	1.06	0.591046266007479	1.73	0.187497716434302	1.04685407432721	0.640403883458199	0.1241	0.0698	0.0064	0.0037	0.005	0.0035	0.0044	0.0275	0.1397	0.0063	0.0049	0.0052	0.1022	0.0097	0.0062	0.0037	0.004	0.1558	0.0773	0.0051	0.0055	0.0055	0.0296	0.0063	0.0101	0.1743
2	rs11894986	16467187	1.06	0.591046266007479	1.73	0.187497716434302	1.01833417434373	0.571594166738508	0.1241	0.0698	0.0064	0.0037	0.005	0.0035	0.0044	0.0276	0.1395	0.0062	0.0049	0.0052	0.1022	0.0097	0.0062	0.0038	0.0041	0.1557	0.0773	0.0051	0.0055	0.0055	0.0296	0.0063	0.0101	0.1743
2	rs6726720	16470730	1.06	0.591046266007479	1.73	0.187497716434302	1.05666538627283	0.638948679344277	0.1241	0.0696	0.0064	0.0037	0.005	0.0035	0.0044	0.0276	0.1393	0.0062	0.0049	0.0053	0.1022	0.0096	0.0062	0.0038	0.0041	0.1556	0.0774	0.0051	0.0055	0.0056	0.0295	0.0063	0.0103	0.1745
2	rs75861241	16471134	1.06	0.591046266007479	1.73	0.187497716434302	1.06281615746265	0.641859856661551	0.1241	0.0696	0.0064	0.0037	0.005	0.0035	0.0044	0.0276	0.1393	0.0062	0.0049	0.0053	0.1023	0.0096	0.0062	0.0038	0.0041	0.1556	0.0774	0.0051	0.0055	0.0056	0.0295	0.0063	0.0103	0.1745
2	rs75229233	16472340	1.06	0.591046266007479	1.73	0.187497716434302	1.07030422527596	0.679094592132985	0.1241	0.0696	0.0064	0.0037	0.005	0.0035	0.0044	0.0276	0.1392	0.0062	0.0049	0.0053	0.1023	0.0097	0.0061	0.0038	0.0041	0.1555	0.0774	0.0051	0.0056	0.0056	0.0295	0.0063	0.0103	0.1745
2	rs66476214	16476237	1.06	0.591046266007479	1.73	0.187497716434302	1.07215746772259	0.689291726763625	0.1242	0.0695	0.0064	0.0037	0.005	0.0035	0.0044	0.0276	0.139	0.0062	0.005	0.0054	0.1025	0.0097	0.0061	0.0038	0.0041	0.1554	0.0774	0.0051	0.0056	0.0055	0.0295	0.0063	0.0102	0.1747
2	rs7608930	16484265	1.06	0.591046266007479	1.72	0.204795704918344	1.03681842421723	0.658658309756123	0.1243	0.0694	0.0064	0.0037	0.0049	0.0035	0.0045	0.0276	0.1387	0.0062	0.005	0.0054	0.1027	0.0097	0.0061	0.0038	0.004	0.1553	0.0774	0.005	0.0056	0.0055	0.0295	0.0063	0.0102	0.175
2	rs17468409	16485114	1.06	0.591046266007479	1.74	0.171280181914382	1.04825343084248	0.660856768907697	0.1243	0.0694	0.0064	0.0037	0.0049	0.0035	0.0045	0.0276	0.1387	0.0062	0.005	0.0054	0.1027	0.0097	0.0061	0.0038	0.004	0.1553	0.0774	0.005	0.0056	0.0055	0.0295	0.0063	0.0102	0.175
2	rs66765513	16485774	1.06	0.591046266007479	1.76	0.141944438278083	1.05114198418873	0.671874171145147	0.1243	0.0694	0.0064	0.0037	0.0049	0.0035	0.0045	0.0276	0.1387	0.0062	0.005	0.0054	0.1027	0.0097	0.0061	0.0038	0.004	0.1553	0.0774	0.005	0.0056	0.0055	0.0295	0.0063	0.0102	0.175
2	rs680603	16488267	1.06	0.591046266007479	1.76	0.141944438278083	1.06765896779724	0.684853961484667	0.1243	0.0694	0.0063	0.0037	0.0049	0.0035	0.0045	0.0275	0.1386	0.0062	0.005	0.0054	0.1028	0.0097	0.0061	0.0038	0.004	0.1552	0.0774	0.005	0.0056	0.0055	0.0295	0.0062	0.0102	0.175
2	rs340795	16492603	1.06	0.591046266007479	1.77	0.128753168183355	1.03264119987099	0.587372771059601	0.1244	0.0694	0.0063	0.0037	0.005	0.0034	0.0045	0.0276	0.1384	0.0062	0.0051	0.0055	0.1031	0.0098	0.0061	0.0038	0.004	0.1552	0.0775	0.0048	0.0055	0.0056	0.0294	0.0062	0.0102	0.175
2	rs4832490	16493067	1.06	0.591046266007479	1.77	0.128753168183355	1.0364700615573	0.559723283014218	0.1244	0.0694	0.0063	0.0037	0.005	0.0034	0.0045	0.0276	0.1384	0.0062	0.0051	0.0055	0.1033	0.0098	0.0061	0.0038	0.004	0.1552	0.0775	0.0048	0.0055	0.0056	0.0293	0.0062	0.0102	0.1749
2	rs62114554	16493690	1.06	0.591046266007479	1.77	0.128753168183355	1.08685206261184	0.613752938200337	0.1244	0.0694	0.0063	0.0037	0.005	0.0034	0.0045	0.0276	0.1384	0.0062	0.0051	0.0055	0.1033	0.0098	0.0061	0.0038	0.004	0.1552	0.0775	0.0048	0.0055	0.0056	0.0293	0.0062	0.0102	0.1749
2	rs113292416	16507015	1.07	0.542615033110665	1.77	0.128753168183355	1.22161247106656	0.917893447151505	0.1245	0.0685	0.0066	0.0035	0.0052	0.0034	0.0045	0.028	0.1375	0.0061	0.0052	0.0058	0.1033	0.0098	0.0064	0.0036	0.0037	0.1546	0.0782	0.0051	0.0055	0.006	0.0295	0.0062	0.01	0.1748
2	rs340802	16515006	1.07	0.542615033110665	1.76	0.141944438278083	1.1489631292456	0.880131916259749	0.1245	0.0684	0.0066	0.0035	0.0052	0.0034	0.0045	0.0281	0.1375	0.0061	0.0053	0.0058	0.1033	0.0098	0.0065	0.0036	0.0037	0.1546	0.0783	0.0051	0.0055	0.0061	0.0295	0.0062	0.01	0.1748
2	rs340800	16516310	1.07	0.542615033110665	1.75	0.156107803097264	1.15314017445801	0.890597644269689	0.1244	0.0685	0.0066	0.0035	0.0052	0.0034	0.0046	0.0281	0.1375	0.0061	0.0053	0.0058	0.1033	0.0098	0.0065	0.0036	0.0037	0.1545	0.0783	0.0051	0.0055	0.0061	0.0295	0.0062	0.01	0.1748
2	rs115265748	16519513	1.07	0.542615033110665	1.74	0.171280181914382	1.18686205324003	0.917893447151505	0.1244	0.0685	0.0066	0.0035	0.0052	0.0034	0.0045	0.0281	0.1375	0.0061	0.0053	0.0058	0.1033	0.0098	0.0065	0.0036	0.0036	0.1545	0.0783	0.0051	0.0055	0.0061	0.0295	0.0062	0.01	0.1748
2	rs1430040	16527526	1.07	0.542615033110665	1.73	0.187497716434302	1.28079704516836	0.943770407060253	0.124	0.0688	0.0066	0.0033	0.0052	0.0034	0.0045	0.0282	0.1379	0.0061	0.0052	0.0057	0.1032	0.0099	0.0065	0.0036	0.0034	0.1548	0.0782	0.005	0.0054	0.0061	0.0296	0.0061	0.0101	0.1749
2	rs13430061	16529285	1.07	0.542615033110665	1.73	0.187497716434302	1.28543783711806	0.945194608415154	0.124	0.0687	0.0066	0.0033	0.0052	0.0034	0.0045	0.0282	0.1379	0.0061	0.0052	0.0057	0.1032	0.0099	0.0065	0.0036	0.0034	0.1548	0.0782	0.005	0.0054	0.0061	0.0296	0.0061	0.0101	0.1749
2	rs12993196	16535610	1.07	0.542615033110665	1.73	0.187497716434302	1.30873760239505	1.00282401999283	0.1239	0.0687	0.0065	0.0033	0.0052	0.0034	0.0045	0.0282	0.1379	0.0061	0.0052	0.0057	0.1032	0.0099	0.0065	0.0036	0.0034	0.1548	0.0782	0.005	0.0054	0.0061	0.0296	0.0061	0.0101	0.1749
2	rs62116984	16540480	1.07	0.542615033110665	1.73	0.187497716434302	1.32173989415285	0.992906871373375	0.1235	0.0689	0.0065	0.0032	0.0052	0.0033	0.0044	0.0282	0.1381	0.0061	0.0052	0.0057	0.1032	0.01	0.0064	0.0036	0.0032	0.1548	0.0785	0.005	0.0054	0.0062	0.0296	0.0062	0.0101	0.1749
2	rs10495650	16543233	1.08	0.496867270490283	1.73	0.187497716434302	1.360843765894	1.08656386799901	0.1237	0.0688	0.0064	0.0028	0.0052	0.0032	0.0041	0.0283	0.1381	0.0061	0.0051	0.0054	0.1033	0.0099	0.0063	0.0034	0.0032	0.155	0.0791	0.0051	0.0054	0.0061	0.0297	0.0062	0.01	0.1753
2	rs919432	16544056	1.08	0.496867270490283	1.72	0.204795704918344	1.404977716125	1.07162806555538	0.1238	0.0688	0.0064	0.0028	0.0052	0.0032	0.0041	0.0283	0.138	0.0061	0.0051	0.0054	0.1034	0.0099	0.0063	0.0035	0.0032	0.1552	0.079	0.0051	0.0054	0.0061	0.0298	0.0062	0.01	0.1752
2	rs78358212	16549005	1.09	0.453749840114468	1.72	0.204795704918344	1.49339945334779	1.29222326638094	0.1229	0.0687	0.0066	0.0026	0.0053	0.0033	0.0039	0.0285	0.1382	0.0062	0.0054	0.0054	0.1032	0.0099	0.0064	0.0032	0.003	0.1539	0.0798	0.005	0.0054	0.0065	0.0295	0.0063	0.0101	0.1762
2	rs7604555	16549538	1.1	0.413206464175836	1.72	0.204795704918344	1.43320969042654	1.26127092387368	0.1223	0.0685	0.0067	0.0025	0.0055	0.0034	0.0037	0.0287	0.1382	0.0061	0.0057	0.0054	0.1029	0.01	0.0066	0.003	0.0028	0.1524	0.0805	0.0051	0.0054	0.0068	0.0294	0.0063	0.0102	0.1772
2	rs12710674	16555022	1.11	0.375177619549844	1.71	0.223208546872115	1.36055324835348	1.98937817607062	0.1269	0.0671	0.0066	0.0017	0.0058	0.003	0.003	0.0287	0.1446	0.0053	0.0064	0.0061	0.0988	0.0098	0.0066	0.0025	0.0023	0.1478	0.0838	0.0047	0.0052	0.0071	0.0276	0.0061	0.0104	0.1771
2	rs6531084	16559585	1.11	0.375177619549844	1.71	0.223208546872115	1.2889463520733	1.86719953891047	0.1271	0.0669	0.0067	0.0017	0.0058	0.0029	0.003	0.0287	0.145	0.0053	0.0065	0.0061	0.0987	0.0097	0.0066	0.0025	0.0022	0.1476	0.0838	0.0047	0.0052	0.0071	0.0275	0.0062	0.0103	0.1772
2	rs74968020	16564389	1.11	0.375177619549844	1.72	0.204795704918344	1.20058619054848	1.83935118891521	0.1271	0.0669	0.0067	0.0018	0.0059	0.003	0.003	0.0286	0.1452	0.0053	0.0065	0.0061	0.0986	0.0097	0.0066	0.0025	0.0022	0.1474	0.0839	0.0047	0.0052	0.0071	0.0275	0.0062	0.0103	0.1773
2	rs12614259	16565749	1.11	0.375177619549844	1.71	0.223208546872115	1.10296541675612	1.74543908447341	0.127	0.0669	0.0067	0.0018	0.0059	0.003	0.003	0.0286	0.1453	0.0053	0.0065	0.0061	0.0985	0.0097	0.0066	0.0025	0.0022	0.1478	0.0838	0.0047	0.0052	0.0071	0.0274	0.0062	0.0103	0.1774
2	rs7419969	16566761	1.11	0.375177619549844	1.71	0.223208546872115	0.999985300467258	1.53362932418061	0.127	0.0671	0.0067	0.0018	0.0059	0.003	0.0031	0.0287	0.1453	0.0053	0.0065	0.0061	0.0982	0.0097	0.0066	0.0025	0.0022	0.1478	0.0837	0.0047	0.0052	0.0071	0.0273	0.0062	0.0103	0.1775
2	rs7568076	16569224	1.11	0.375177619549844	1.71	0.223208546872115	0.825138406714475	1.21566957956592	0.1259	0.0673	0.0067	0.0019	0.0061	0.003	0.0031	0.0289	0.1461	0.0053	0.0064	0.0062	0.098	0.0093	0.0067	0.0026	0.0022	0.1471	0.084	0.0048	0.0053	0.0072	0.0267	0.0065	0.0102	0.1784
2	rs12615917	16570281	1.11	0.375177619549844	1.71	0.223208546872115	0.871857013329298	1.30984767193671	0.1258	0.0674	0.0067	0.0018	0.0061	0.003	0.0031	0.029	0.1461	0.0054	0.0063	0.0062	0.0978	0.0092	0.0067	0.0025	0.0022	0.1465	0.0842	0.0048	0.0053	0.0072	0.0269	0.0065	0.0102	0.1786
2	rs11096528	16570708	1.11	0.375177619549844	1.71	0.223208546872115	0.923476338095004	1.42204089763954	0.1258	0.0672	0.0066	0.0018	0.0061	0.003	0.0031	0.029	0.146	0.0054	0.0063	0.0062	0.0979	0.0092	0.0067	0.0025	0.0022	0.1466	0.0844	0.0048	0.0053	0.0072	0.0269	0.0065	0.0102	0.1785
2	rs67642542	16579208	1.11	0.375177619549844	1.71	0.223208546872115	0.546292957713947	1.30564769913058	0.1291	0.0661	0.0065	0.0018	0.0074	0.0027	0.0031	0.0277	0.1494	0.0053	0.007	0.0068	0.0942	0.0092	0.0074	0.0024	0.0016	0.1416	0.0871	0.0048	0.0053	0.0075	0.0255	0.0072	0.0098	0.1791
2	rs7558647	16585431	1.1	0.413206464175836	1.7	0.24276969786222	0.480859311452074	1.34201039767099	0.1294	0.0659	0.0065	0.0018	0.0075	0.0026	0.0031	0.0276	0.1502	0.0054	0.007	0.0068	0.094	0.0092	0.0076	0.0023	0.0015	0.141	0.0872	0.0049	0.0053	0.0075	0.0254	0.0075	0.0098	0.179
2	rs1835319	16586057	1.1	0.413206464175836	1.7	0.24276969786222	0.470946483851343	1.3167405784181	0.1298	0.0658	0.0064	0.0019	0.0075	0.0028	0.0034	0.0275	0.1502	0.0053	0.007	0.0069	0.0934	0.0092	0.0076	0.0024	0.0016	0.1412	0.0869	0.0049	0.0055	0.0076	0.0253	0.0075	0.0098	0.1786
2	rs10165670	16587642	1.1	0.413206464175836	1.71	0.223208546872115	0.476413854845358	1.41250599955031	0.1307	0.0655	0.0065	0.0019	0.0076	0.0028	0.0034	0.0273	0.1506	0.0053	0.0072	0.0071	0.0924	0.0093	0.0077	0.0024	0.0016	0.1408	0.0864	0.005	0.0056	0.0077	0.0252	0.0076	0.01	0.1785
2	rs1426695	16591167	1.1	0.413206464175836	1.71	0.223208546872115	0.431835265705877	1.53483641657726	0.1307	0.0651	0.0066	0.0019	0.0077	0.0025	0.0033	0.0271	0.1505	0.0056	0.0072	0.0073	0.092	0.0095	0.0077	0.0024	0.0017	0.1399	0.0874	0.005	0.0058	0.0077	0.0248	0.0076	0.0103	0.179
2	rs6718098	16593423	1.1	0.413206464175836	1.7	0.24276969786222	0.424702569656232	1.49233443767452	0.1308	0.0651	0.0066	0.0019	0.0076	0.0026	0.0033	0.027	0.1505	0.0057	0.0073	0.0073	0.092	0.0095	0.0076	0.0025	0.0017	0.1398	0.0874	0.005	0.0058	0.0077	0.0248	0.0075	0.0103	0.179
2	rs71447253	16597819	1.09	0.453749840114468	1.7	0.24276969786222	0.427501843448704	1.50212579789265	0.1309	0.0649	0.0066	0.0019	0.0076	0.0026	0.0033	0.027	0.1505	0.0057	0.0074	0.0073	0.0921	0.0094	0.0076	0.0025	0.0017	0.1393	0.0876	0.005	0.0058	0.0077	0.0248	0.0075	0.0103	0.1792
2	rs11884936	16601616	1.09	0.453749840114468	1.7	0.24276969786222	0.433362960152103	1.52690682824483	0.131	0.0649	0.0066	0.0019	0.0076	0.0026	0.0033	0.027	0.1505	0.0057	0.0074	0.0073	0.0921	0.0094	0.0076	0.0025	0.0017	0.1392	0.0877	0.005	0.0058	0.0077	0.0248	0.0075	0.0104	0.1792
2	rs6727105	16608730	1.09	0.453749840114468	1.7	0.24276969786222	0.424353302720118	1.62630520568106	0.1311	0.0647	0.0066	0.0019	0.0077	0.0024	0.0031	0.0271	0.1504	0.0059	0.0075	0.0073	0.0919	0.0096	0.0077	0.0025	0.0016	0.1389	0.0886	0.0051	0.0058	0.0075	0.0247	0.0076	0.0104	0.1787
2	rs11693852	16613558	1.09	0.453749840114468	1.7	0.24276969786222	0.436957643136031	1.70173376154484	0.1311	0.0647	0.0066	0.0018	0.0078	0.0024	0.0031	0.0271	0.1503	0.0059	0.0075	0.0073	0.0918	0.0096	0.0078	0.0025	0.0016	0.1389	0.0888	0.0051	0.0058	0.0074	0.0247	0.0077	0.0104	0.1787
2	rs934224	16613889	1.09	0.453749840114468	1.7	0.24276969786222	0.444607799488288	1.71856459987354	0.1311	0.0647	0.0066	0.0018	0.0078	0.0024	0.0031	0.0271	0.1503	0.0059	0.0075	0.0073	0.0918	0.0096	0.0078	0.0025	0.0016	0.1389	0.0889	0.005	0.0058	0.0074	0.0247	0.0077	0.0104	0.1787
2	rs12473279	16614817	1.09	0.453749840114468	1.72	0.204795704918344	0.448606942754622	1.67670873415525	0.1311	0.0647	0.0066	0.0018	0.0078	0.0022	0.0031	0.0271	0.1504	0.0059	0.0075	0.0074	0.0915	0.0096	0.0076	0.0025	0.0016	0.1389	0.0889	0.005	0.0058	0.0074	0.0247	0.0077	0.0104	0.1788
2	rs116628709	16625149	1.1	0.413206464175836	1.72	0.204795704918344	0.428320017896191	1.61621785757132	0.1314	0.0643	0.0065	0.0018	0.0081	0.0023	0.0031	0.027	0.1507	0.0059	0.0075	0.0073	0.0915	0.0097	0.0075	0.0026	0.0016	0.139	0.0887	0.005	0.0058	0.0072	0.0248	0.0078	0.0105	0.1784
2	rs13012094	16631289	1.1	0.413206464175836	1.71	0.223208546872115	0.540192256462828	1.72681361745196	0.1311	0.0641	0.0066	0.0017	0.0081	0.0023	0.0032	0.027	0.1509	0.006	0.0076	0.0073	0.0917	0.0097	0.0076	0.0027	0.0017	0.1393	0.0883	0.0051	0.0058	0.0071	0.0248	0.0082	0.0105	0.1781
2	rs62117058	16634055	1.1	0.413206464175836	1.71	0.223208546872115	0.555736578018403	1.70401149773798	0.1308	0.0641	0.0066	0.0017	0.008	0.0023	0.0033	0.027	0.1512	0.006	0.0076	0.0073	0.0918	0.0098	0.0077	0.0027	0.0017	0.1392	0.0881	0.0051	0.0058	0.0071	0.0248	0.0082	0.0105	0.1782
2	rs4832633	16648888	1.1	0.413206464175836	1.7	0.24276969786222	0.644531421554809	1.84644065948142	0.1303	0.0641	0.0067	0.0016	0.0079	0.0023	0.0033	0.0271	0.1513	0.0059	0.0076	0.0073	0.092	0.0098	0.0078	0.0027	0.0017	0.139	0.0879	0.0051	0.0058	0.0071	0.0249	0.0084	0.0106	0.1782
2	rs1430050	16656766	1.1	0.413206464175836	1.66	0.333131717406117	0.643892503535418	1.90988367689289	0.1304	0.064	0.0067	0.0016	0.0079	0.0024	0.0033	0.0269	0.1508	0.0059	0.0076	0.0072	0.0921	0.0098	0.0077	0.0026	0.0017	0.1392	0.0878	0.005	0.0058	0.0073	0.0249	0.0085	0.0106	0.1786
2	rs6713920	16657833	1.1	0.413206464175836	1.66	0.333131717406117	0.636600978875154	1.89653034184579	0.1301	0.064	0.0067	0.0016	0.0079	0.0024	0.0033	0.0269	0.1513	0.0059	0.0075	0.0072	0.0921	0.0098	0.0078	0.0026	0.0017	0.1392	0.0879	0.0051	0.0059	0.0072	0.0249	0.0085	0.0106	0.1782
2	rs5023163	16663741	1.1	0.413206464175836	1.66	0.333131717406117	0.641906601321388	1.85300187057616	0.1301	0.064	0.0067	0.0016	0.0078	0.0024	0.0033	0.0269	0.1514	0.0059	0.0076	0.0071	0.0922	0.0098	0.0077	0.0026	0.0017	0.1392	0.0878	0.0051	0.0059	0.0072	0.0249	0.0085	0.0106	0.1781
2	rs16982495	16672375	1.1	0.413206464175836	1.66	0.333131717406117	0.65536546909569	1.80237247279298	0.1302	0.0641	0.0067	0.0015	0.0079	0.0024	0.0033	0.0269	0.1515	0.0059	0.0076	0.0071	0.0922	0.0098	0.0077	0.0026	0.0017	0.1392	0.0874	0.005	0.0059	0.0073	0.0249	0.0085	0.0106	0.1782
2	rs150196879	16693225	1.11	0.375177619549844	1.66	0.333131717406117	0.675536490515613	1.74825302130969	0.1302	0.0638	0.0067	0.0014	0.0079	0.0025	0.0034	0.0269	0.1518	0.0059	0.0076	0.007	0.0921	0.0097	0.0077	0.0026	0.0018	0.1393	0.0869	0.005	0.0059	0.0073	0.0251	0.0087	0.0105	0.1784
2	rs11695429	16700388	1.11	0.375177619549844	1.65	0.358901199458623	0.681495810394929	1.76057178306688	0.1303	0.0637	0.0067	0.0014	0.0079	0.0025	0.0034	0.0269	0.1518	0.0059	0.0076	0.007	0.0921	0.0097	0.0077	0.0026	0.0019	0.1393	0.0869	0.005	0.0059	0.0073	0.0251	0.0087	0.0105	0.1784
2	rs116070585	16704408	1.12	0.339600448506511	1.64	0.38599849551783	0.747899501507449	1.78454129032224	0.1295	0.0635	0.0066	0.0012	0.0079	0.0026	0.0036	0.0269	0.1523	0.0057	0.0076	0.0072	0.0909	0.01	0.0078	0.0027	0.0022	0.139	0.0866	0.0051	0.006	0.0076	0.0255	0.0088	0.0106	0.1788
2	rs67863733	16704843	1.12	0.339600448506511	1.64	0.38599849551783	0.752534834447369	1.78859960067936	0.1294	0.0634	0.0066	0.0012	0.0079	0.0026	0.0036	0.0269	0.1523	0.0057	0.0076	0.0072	0.0908	0.01	0.0078	0.0027	0.0022	0.139	0.0866	0.0051	0.006	0.0076	0.0255	0.0088	0.0106	0.1789
2	rs55697098	16708674	1.12	0.339600448506511	1.64	0.38599849551783	0.77235543436545	1.81562994539537	0.1293	0.0634	0.0066	0.0012	0.0079	0.0026	0.0037	0.0269	0.1524	0.0057	0.0076	0.0072	0.0907	0.0101	0.0079	0.0027	0.0022	0.1389	0.0865	0.0051	0.006	0.0076	0.0256	0.0088	0.0106	0.1789
2	rs116573478	16711661	1.12	0.339600448506511	1.64	0.38599849551783	0.782156437374659	1.82288325474825	0.1293	0.0634	0.0066	0.0012	0.0079	0.0026	0.0036	0.0269	0.1524	0.0058	0.0076	0.0072	0.0906	0.0101	0.0079	0.0028	0.0022	0.1389	0.0865	0.0051	0.006	0.0076	0.0256	0.0088	0.0107	0.1789
2	rs4441471	16715408	1.12	0.339600448506511	1.64	0.38599849551783	0.78618493669082	1.84200928502856	0.1293	0.0634	0.0066	0.0012	0.0079	0.0026	0.0036	0.0269	0.1524	0.0058	0.0076	0.0072	0.0906	0.01	0.0079	0.0028	0.0022	0.1389	0.0865	0.0051	0.006	0.0076	0.0256	0.0088	0.0107	0.1789
2	rs62122675	16717551	1.12	0.339600448506511	1.64	0.38599849551783	0.786262495838047	1.84342715986654	0.1293	0.0634	0.0066	0.0012	0.0079	0.0026	0.0036	0.0269	0.1524	0.0058	0.0076	0.0072	0.0906	0.01	0.0079	0.0028	0.0022	0.1389	0.0865	0.0051	0.006	0.0076	0.0256	0.0088	0.0107	0.1789
2	rs10195641	16740367	1.13	0.306408690300974	1.64	0.38599849551783	0.408955856569918	1.43636278960796	0.1297	0.064	0.0064	0.0013	0.0078	0.0025	0.0033	0.0268	0.1518	0.0058	0.0074	0.0067	0.0899	0.0101	0.0078	0.0026	0.0022	0.1398	0.0874	0.0051	0.0057	0.0073	0.0264	0.0081	0.0103	0.1799
2	rs79531477	16744931	1.13	0.306408690300974	1.64	0.38599849551783	0.406730589125556	1.438922720477	0.1297	0.064	0.0064	0.0013	0.0078	0.0025	0.0033	0.0268	0.1517	0.0058	0.0074	0.0067	0.0899	0.0101	0.0078	0.0026	0.0022	0.1398	0.0874	0.0051	0.0057	0.0073	0.0265	0.0081	0.0103	0.1799
2	rs72777921	16769687	1.13	0.306408690300974	1.64	0.38599849551783	0.425984436528573	1.46781527846808	0.1296	0.0641	0.0064	0.0013	0.0077	0.0025	0.0033	0.0267	0.1515	0.0058	0.0074	0.0067	0.0902	0.01	0.0079	0.0026	0.0022	0.1398	0.0874	0.0051	0.0057	0.0073	0.0266	0.008	0.0102	0.1798
2	rs11893415	16773622	1.13	0.306408690300974	1.64	0.38599849551783	0.402411660237326	1.45617873947719	0.1295	0.0642	0.0064	0.0013	0.0077	0.0025	0.0032	0.0267	0.1515	0.0058	0.0074	0.0067	0.0902	0.01	0.008	0.0026	0.0022	0.1398	0.0875	0.0051	0.0057	0.0073	0.0267	0.0079	0.0102	0.1797
2	rs28405565	16773760	1.13	0.306408690300974	1.64	0.38599849551783	0.403035336218938	1.45840221924147	0.1295	0.0642	0.0064	0.0013	0.0077	0.0025	0.0032	0.0267	0.1515	0.0058	0.0074	0.0067	0.0902	0.01	0.008	0.0026	0.0022	0.1398	0.0875	0.0051	0.0057	0.0073	0.0267	0.0079	0.0102	0.1797
2	rs79927443	16782588	1.14	0.275532638758866	1.65	0.358901199458623	0.419420708179028	1.49903269085173	0.1294	0.0642	0.0064	0.0013	0.0077	0.0025	0.0032	0.0266	0.1518	0.0058	0.0073	0.0067	0.0903	0.0099	0.0079	0.0026	0.0022	0.1397	0.0875	0.0052	0.0057	0.0072	0.0268	0.0079	0.0101	0.1798
2	rs967824	16786486	1.14	0.275532638758866	1.59	0.542287549749139	0.28899059151642	1.35399949230822	0.129	0.0644	0.0063	0.0014	0.0074	0.0025	0.003	0.0265	0.1538	0.0057	0.0071	0.0066	0.0905	0.0095	0.0078	0.0025	0.0022	0.139	0.0879	0.0053	0.0058	0.0069	0.0274	0.0076	0.0098	0.1802
2	rs75830409	16790722	1.16	0.220431575918666	1.59	0.542287549749139	0.244634238670784	1.1288148259391	0.1287	0.0665	0.0055	0.0014	0.0069	0.0019	0.0018	0.0252	0.1587	0.0055	0.0068	0.0057	0.0928	0.0088	0.0073	0.0021	0.002	0.1377	0.0894	0.005	0.0054	0.0055	0.0295	0.0069	0.0094	0.1792
2	rs77385917	16794900	1.15	0.246899131395369	1.58	0.577869115575703	0.193699203351318	1.14783295803848	0.1286	0.0669	0.0054	0.0014	0.0068	0.0018	0.0017	0.025	0.1594	0.0054	0.0068	0.0056	0.0932	0.0088	0.0072	0.0021	0.002	0.1375	0.0896	0.005	0.0054	0.0053	0.0298	0.0068	0.0094	0.179
2	rs11679606	16795418	1.15	0.246899131395369	1.58	0.577869115575703	0.155123856258234	1.04429318379934	0.1286	0.0669	0.0054	0.0014	0.0068	0.0018	0.0017	0.025	0.1594	0.0054	0.0068	0.0056	0.0932	0.0089	0.0071	0.0021	0.002	0.1375	0.0896	0.005	0.0054	0.0053	0.0299	0.0068	0.0094	0.179
2	rs17643147	16795553	1.15	0.246899131395369	1.58	0.577869115575703	0.150688079218897	1.0302736443996	0.1287	0.0669	0.0054	0.0014	0.0068	0.0018	0.0017	0.025	0.1594	0.0054	0.0068	0.0056	0.0932	0.0089	0.0071	0.0021	0.002	0.1375	0.0896	0.005	0.0054	0.0053	0.0298	0.0068	0.0094	0.179
2	rs6720167	16795567	1.15	0.246899131395369	1.58	0.577869115575703	0.136180756761487	1.01115623079017	0.1287	0.0669	0.0054	0.0014	0.0068	0.0018	0.0017	0.025	0.1595	0.0054	0.0068	0.0056	0.0932	0.0089	0.007	0.0021	0.002	0.1375	0.0897	0.005	0.0054	0.0053	0.0298	0.0068	0.0094	0.179
2	rs11888794	16796740	1.15	0.246899131395369	1.58	0.577869115575703	0.187481595586512	1.05511418944446	0.1278	0.0676	0.0053	0.0013	0.0068	0.0017	0.0016	0.0253	0.1594	0.0054	0.0067	0.0056	0.0938	0.0088	0.0071	0.0021	0.0019	0.1376	0.0899	0.005	0.0053	0.0053	0.0298	0.0068	0.0095	0.1785
2	rs12615415	16797659	1.15	0.246899131395369	1.58	0.577869115575703	0.262059094504562	1.10153789227764	0.1279	0.0679	0.005	0.0013	0.0066	0.0015	0.0013	0.0252	0.16	0.0052	0.0066	0.0057	0.0948	0.0089	0.0072	0.0019	0.0018	0.138	0.0897	0.005	0.0051	0.005	0.0297	0.0065	0.0093	0.1788
2	rs6750902	16798505	1.15	0.246899131395369	1.58	0.577869115575703	0.268899842050426	0.994025595307414	0.1277	0.0682	0.0047	0.0013	0.0065	0.0015	0.0014	0.0252	0.1604	0.0051	0.0066	0.0057	0.0956	0.0088	0.0072	0.002	0.0018	0.1382	0.0893	0.005	0.0051	0.0048	0.0296	0.0063	0.0092	0.1788
2	rs4832662	16802388	1.15	0.246899131395369	1.58	0.577869115575703	0.344975330618645	0.952163469556475	0.1275	0.0687	0.0045	0.0013	0.0061	0.0016	0.0014	0.0253	0.1607	0.0045	0.0065	0.0055	0.0971	0.009	0.0071	0.0022	0.0016	0.1394	0.0871	0.005	0.0052	0.0045	0.0294	0.006	0.0084	0.1805
2	rs2342438	16803767	1.15	0.246899131395369	1.58	0.577869115575703	0.327348234768418	0.922616299014843	0.1274	0.0687	0.0045	0.0013	0.0061	0.0016	0.0014	0.0253	0.1607	0.0045	0.0065	0.0055	0.0971	0.009	0.0071	0.0022	0.0016	0.1394	0.0869	0.005	0.0052	0.0045	0.0294	0.006	0.0084	0.1805
2	rs76036761	16804948	1.15	0.246899131395369	1.58	0.577869115575703	0.29219845830898	0.823724156093798	0.1275	0.0687	0.0045	0.0014	0.0061	0.0016	0.0014	0.0254	0.1606	0.0045	0.0065	0.0055	0.097	0.0091	0.007	0.0022	0.0016	0.1396	0.0868	0.005	0.0052	0.0045	0.0294	0.006	0.0084	0.1806
2	rs1024927	16805318	1.15	0.246899131395369	1.59	0.542287549749139	0.265057246951082	0.760392387117054	0.1273	0.0687	0.0045	0.0014	0.0061	0.0016	0.0014	0.0254	0.1606	0.0045	0.0065	0.0055	0.0971	0.0091	0.007	0.0022	0.0016	0.1397	0.0867	0.005	0.0052	0.0045	0.0295	0.006	0.0084	0.1806
2	rs77746250	16806129	1.15	0.246899131395369	1.59	0.542287549749139	0.281877401487201	0.764630967281992	0.1274	0.0686	0.0044	0.0014	0.0061	0.0016	0.0014	0.0254	0.1607	0.0045	0.0064	0.0055	0.0969	0.0091	0.007	0.0023	0.0016	0.1398	0.0866	0.005	0.0052	0.0045	0.0295	0.006	0.0084	0.1808
2	rs11897275	16807318	1.15	0.246899131395369	1.59	0.542287549749139	0.267340896928327	0.700711474366439	0.1274	0.0685	0.0044	0.0013	0.0061	0.0016	0.0014	0.0254	0.1608	0.0045	0.0064	0.0055	0.0968	0.0091	0.007	0.0023	0.0016	0.14	0.0865	0.005	0.0052	0.0045	0.0295	0.006	0.0083	0.1809
2	rs17643633	16808210	1.15	0.246899131395369	1.59	0.542287549749139	0.290568223485555	0.725921637495416	0.1274	0.0685	0.0044	0.0013	0.0061	0.0016	0.0014	0.0254	0.1607	0.0045	0.0064	0.0053	0.0968	0.0091	0.007	0.0023	0.0016	0.1401	0.0865	0.005	0.0052	0.0046	0.0296	0.0059	0.0083	0.1809
2	rs2342437	16809949	1.15	0.246899131395369	1.59	0.542287549749139	0.219400895851827	0.51590092146246	0.1278	0.0684	0.0041	0.0013	0.006	0.0016	0.0014	0.025	0.1612	0.0042	0.0059	0.0051	0.0971	0.0092	0.007	0.0023	0.0016	0.141	0.0869	0.0049	0.0052	0.0043	0.0295	0.0058	0.0082	0.1814
2	rs55784685	16811331	1.15	0.246899131395369	1.59	0.542287549749139	0.207953678428446	0.432799447041781	0.1283	0.0677	0.0038	0.0012	0.0059	0.0015	0.0014	0.0254	0.1614	0.0042	0.0062	0.0047	0.0966	0.0091	0.0066	0.0023	0.0014	0.1423	0.088	0.0048	0.005	0.0043	0.0295	0.0057	0.0079	0.1812
2	rs11096685	16812033	1.15	0.246899131395369	1.6	0.508176723760061	0.194350351225221	0.396796699474093	0.129	0.0676	0.0036	0.0011	0.0059	0.0015	0.0014	0.0255	0.1619	0.0042	0.0063	0.0045	0.0964	0.0089	0.0063	0.0023	0.0013	0.143	0.0883	0.0047	0.0048	0.0042	0.0291	0.0056	0.0079	0.181
2	rs73918625	16814608	1.14	0.275532638758866	1.6	0.508176723760061	0.385257090550773	0.383327710641924	0.1303	0.0674	0.0032	9e-04	0.0059	0.0012	0.0016	0.0261	0.1628	0.0038	0.0067	0.004	0.0961	0.009	0.0058	0.0026	0.0011	0.1448	0.0889	0.0048	0.0045	0.0042	0.0279	0.0051	0.0078	0.1799
2	rs6761864	16815684	1.14	0.275532638758866	1.6	0.508176723760061	0.337473019399268	0.310902321078217	0.1305	0.0675	0.0031	9e-04	0.0059	0.0011	0.0016	0.0261	0.1628	0.0038	0.0066	0.0039	0.0962	0.009	0.0058	0.0026	0.001	0.1448	0.089	0.0048	0.0045	0.0042	0.0279	0.0051	0.0078	0.18
2	rs77404075	16818484	1.14	0.275532638758866	1.6	0.508176723760061	0.343143988230488	0.306704457765356	0.1306	0.0675	0.0031	8e-04	0.0059	0.001	0.0015	0.0261	0.1629	0.0038	0.0066	0.0039	0.0962	0.0089	0.0058	0.0026	0.001	0.1447	0.0891	0.0048	0.0045	0.0042	0.0279	0.0051	0.0077	0.1801
2	rs12476938	16819584	1.14	0.275532638758866	1.6	0.508176723760061	0.337680261666136	0.298597630910334	0.1306	0.0675	0.0031	8e-04	0.0059	0.001	0.0015	0.0261	0.1629	0.0038	0.0066	0.0039	0.0963	0.0089	0.0057	0.0026	0.001	0.1447	0.0891	0.0048	0.0045	0.0042	0.0279	0.0051	0.0077	0.1802
2	rs79186210	16822035	1.14	0.275532638758866	1.69	0.263511633917478	0.352298122707836	0.248347895469178	0.1307	0.0672	0.0031	8e-04	0.0058	0.0012	0.0015	0.0259	0.163	0.0038	0.0066	0.0039	0.0957	0.0088	0.0056	0.003	0.001	0.1455	0.0892	0.0048	0.0045	0.0042	0.0279	0.005	0.0078	0.1801
2	rs13431048	16822736	1.14	0.275532638758866	1.66	0.333131717406117	0.318589678798647	0.215551191397462	0.1307	0.067	0.003	8e-04	0.0058	0.0013	0.0015	0.0258	0.1631	0.0037	0.0066	0.0039	0.0954	0.0088	0.0054	0.0033	0.001	0.146	0.0893	0.0049	0.0045	0.0042	0.0278	0.005	0.0078	0.1801
2	rs17644413	16823098	1.14	0.275532638758866	1.66	0.333131717406117	0.342673887278112	0.203032100180792	0.1308	0.067	0.003	8e-04	0.0058	0.0014	0.0015	0.0258	0.1631	0.0037	0.0066	0.0038	0.0954	0.0087	0.0054	0.0034	0.001	0.146	0.0893	0.0049	0.0045	0.0042	0.0278	0.005	0.0078	0.1799
2	rs13391724	16824157	1.13	0.306408690300974	1.66	0.333131717406117	0.375014547751223	0.177857822252424	0.1307	0.0667	0.003	8e-04	0.0057	0.0015	0.0015	0.0256	0.1637	0.0034	0.0066	0.0038	0.0947	0.0085	0.0056	0.0035	0.001	0.1456	0.0895	0.0048	0.0047	0.0042	0.0276	0.0048	0.0079	0.1811
2	rs700423	16825671	1.13	0.306408690300974	1.66	0.333131717406117	0.39535854598677	0.180878975749788	0.1309	0.0668	0.003	8e-04	0.0056	0.0015	0.0015	0.0257	0.1633	0.0034	0.0066	0.0038	0.0944	0.0085	0.0057	0.0035	0.001	0.1457	0.0895	0.0048	0.0047	0.0042	0.0277	0.0048	0.0079	0.1814
2	rs115727728	16826807	1.13	0.306408690300974	1.67	0.308662716071979	0.394797009350411	0.18108100866617	0.1309	0.0668	0.003	9e-04	0.0056	0.0015	0.0015	0.0257	0.1632	0.0035	0.0067	0.0038	0.0943	0.0086	0.0057	0.0035	0.001	0.1457	0.0895	0.0048	0.0047	0.0042	0.0277	0.0048	0.0079	0.1814
2	rs13402845	16827506	1.13	0.306408690300974	1.68	0.285465824887251	0.392219125028775	0.18057607191165	0.1309	0.0668	0.003	9e-04	0.0056	0.0015	0.0015	0.0257	0.1632	0.0035	0.0067	0.0038	0.0943	0.0086	0.0057	0.0035	0.001	0.1457	0.0895	0.0048	0.0047	0.0042	0.0277	0.0048	0.0079	0.1814
2	rs940532	16829764	1.13	0.306408690300974	1.68	0.285465824887251	0.386699998661852	0.194377363497736	0.131	0.0668	0.003	9e-04	0.0056	0.0015	0.0015	0.026	0.1632	0.0034	0.0065	0.0038	0.0942	0.0086	0.0057	0.0035	0.001	0.1457	0.0895	0.0048	0.0047	0.0042	0.0276	0.0048	0.0079	0.1814
2	rs75233217	16841451	1.14	0.275532638758866	1.68	0.285465824887251	0.300276355216664	0.23456490302724	0.1305	0.0668	0.0032	8e-04	0.0056	0.0016	0.0016	0.0261	0.1642	0.0035	0.0064	0.0037	0.093	0.0089	0.0053	0.0034	0.001	0.1449	0.0891	0.0049	0.0049	0.0042	0.0279	0.0046	0.0079	0.1827
2	rs798368	16845834	1.14	0.275532638758866	1.69	0.263511633917478	0.283197989528808	0.234124505675388	0.1304	0.0667	0.0033	8e-04	0.0056	0.0016	0.0017	0.0262	0.1643	0.0035	0.0064	0.0037	0.0928	0.0089	0.0052	0.0034	0.001	0.1448	0.0891	0.0049	0.0049	0.0042	0.028	0.0046	0.0079	0.1828
2	rs76749059	16851208	1.14	0.275532638758866	1.69	0.263511633917478	0.322776236233299	0.268907857295775	0.1302	0.0667	0.0033	8e-04	0.0056	0.0016	0.0017	0.0261	0.1647	0.0033	0.0064	0.0037	0.0928	0.0089	0.0052	0.0033	0.0011	0.1447	0.089	0.0049	0.0049	0.0042	0.028	0.0045	0.0079	0.183
2	rs35599842	16856436	1.14	0.275532638758866	1.69	0.263511633917478	0.304972916503599	0.272711009062895	0.1299	0.0667	0.0034	8e-04	0.0055	0.0017	0.0017	0.0261	0.1654	0.0033	0.0064	0.0036	0.0927	0.0088	0.0051	0.0033	0.0011	0.1445	0.0888	0.005	0.005	0.0042	0.028	0.0044	0.0079	0.1833
2	rs798373	16857383	1.14	0.275532638758866	1.69	0.263511633917478	0.284900752079742	0.261351566669545	0.1299	0.0667	0.0034	8e-04	0.0055	0.0017	0.0017	0.0261	0.1655	0.0033	0.0064	0.0036	0.0927	0.0087	0.0051	0.0033	0.0011	0.1444	0.0888	0.005	0.005	0.0042	0.0281	0.0044	0.0079	0.1833
2	rs41347856	16867615	1.14	0.275532638758866	1.72	0.204795704918344	0.313434204246313	0.322138494996143	0.1296	0.066	0.0035	9e-04	0.0055	0.0017	0.0018	0.0265	0.166	0.0033	0.0064	0.0036	0.0931	0.0087	0.005	0.0033	0.0012	0.1444	0.0886	0.005	0.005	0.0042	0.0281	0.0043	0.0079	0.1834
2	rs75093930	16905381	1.14	0.275532638758866	1.72	0.204795704918344	0.391771667214223	0.460612027286464	0.1285	0.0657	0.0036	0.001	0.0054	0.0018	0.0019	0.0275	0.1672	0.0033	0.0062	0.0035	0.094	0.0087	0.0048	0.0032	0.0013	0.1434	0.0877	0.005	0.0051	0.0042	0.0281	0.0039	0.0079	0.1838
2	rs1722426	16907892	1.14	0.275532638758866	1.72	0.204795704918344	0.390095997664221	0.444188180337786	0.1284	0.0657	0.0036	0.001	0.0054	0.0018	0.0019	0.0276	0.1673	0.0033	0.0062	0.0034	0.094	0.0087	0.0048	0.0032	0.0013	0.1433	0.0876	0.005	0.0051	0.0042	0.0281	0.0038	0.0079	0.1838
2	rs6739675	16910200	1.14	0.275532638758866	1.72	0.204795704918344	0.368589390806078	0.428582044452639	0.1283	0.0657	0.0036	0.001	0.0054	0.0018	0.0019	0.0277	0.1674	0.0033	0.0062	0.0034	0.0941	0.0087	0.0048	0.0032	0.0014	0.1432	0.0876	0.005	0.0052	0.0042	0.0282	0.0038	0.008	0.1838
2	rs13424508	16913537	1.14	0.275532638758866	1.73	0.187497716434302	0.390151794857925	0.448179448481778	0.1281	0.0655	0.0036	0.001	0.0054	0.0018	0.0019	0.0278	0.1674	0.0033	0.0062	0.0034	0.0941	0.0087	0.0048	0.0032	0.0014	0.1432	0.0876	0.005	0.0052	0.0042	0.0284	0.0038	0.008	0.1838
2	rs181020732	16920309	1.15	0.246899131395369	1.73	0.187497716434302	0.427560258738369	0.551421968112584	0.1272	0.0647	0.0036	0.0012	0.0054	0.002	0.0021	0.0283	0.168	0.0033	0.006	0.0035	0.0943	0.0087	0.0048	0.0033	0.0014	0.1427	0.0874	0.005	0.0053	0.0043	0.0286	0.0038	0.0079	0.1837
2	rs79046562	16936078	1.15	0.246899131395369	1.74	0.171280181914382	0.449744232469393	0.568479266529112	0.1265	0.0641	0.0037	0.0013	0.0054	0.0021	0.0022	0.0287	0.1685	0.0033	0.0058	0.0036	0.0945	0.0087	0.0048	0.0033	0.0015	0.1424	0.0873	0.005	0.0054	0.0044	0.0287	0.0039	0.0078	0.1836
2	rs798369	16937318	1.15	0.246899131395369	1.74	0.171280181914382	0.43731201140931	0.554232561640227	0.1265	0.0641	0.0037	0.0013	0.0054	0.0021	0.0022	0.0287	0.1685	0.0033	0.0058	0.0036	0.0945	0.0087	0.0048	0.0033	0.0015	0.1424	0.0873	0.005	0.0054	0.0044	0.0287	0.0039	0.0078	0.1836
2	rs16982725	16937518	1.15	0.246899131395369	1.74	0.171280181914382	0.442822851378178	0.562685303647431	0.1265	0.0641	0.0037	0.0013	0.0054	0.0021	0.0022	0.0287	0.1685	0.0033	0.0058	0.0036	0.0945	0.0087	0.0048	0.0033	0.0015	0.1423	0.0873	0.005	0.0054	0.0044	0.0287	0.0039	0.0078	0.1836
2	rs17585628	16938415	1.15	0.246899131395369	1.74	0.171280181914382	0.435954370570402	0.574713192827903	0.1265	0.0641	0.0037	0.0013	0.0054	0.0021	0.0022	0.0287	0.1685	0.0033	0.0058	0.0036	0.0945	0.0087	0.0048	0.0033	0.0015	0.1423	0.0873	0.005	0.0054	0.0044	0.0287	0.0039	0.0078	0.1836
2	rs563956	16938456	1.15	0.246899131395369	1.74	0.171280181914382	0.436308336626559	0.575422635737507	0.1265	0.0641	0.0037	0.0013	0.0054	0.0021	0.0022	0.0287	0.1685	0.0033	0.0058	0.0036	0.0945	0.0087	0.0048	0.0033	0.0015	0.1423	0.0873	0.005	0.0054	0.0044	0.0287	0.0039	0.0078	0.1836
2	rs75894859	16948319	1.16	0.220431575918666	1.74	0.171280181914382	0.506109528237693	0.749818405137349	0.1258	0.0635	0.0038	0.0015	0.0056	0.0022	0.0023	0.029	0.1689	0.0033	0.0058	0.0036	0.0951	0.0088	0.0048	0.0033	0.0016	0.142	0.0866	0.0051	0.0056	0.0045	0.0289	0.0039	0.0078	0.1829
2	rs16982747	16949426	1.16	0.220431575918666	1.74	0.171280181914382	0.492999398647009	0.735820387082667	0.1258	0.0634	0.0038	0.0015	0.0056	0.0022	0.0023	0.029	0.1689	0.0033	0.0058	0.0036	0.0952	0.0088	0.0048	0.0033	0.0016	0.142	0.0866	0.0051	0.0056	0.0045	0.0289	0.004	0.0078	0.1829
2	rs11690985	16949922	1.16	0.220431575918666	1.77	0.128753168183355	0.493187310438423	0.73717250149172	0.1258	0.0634	0.0038	0.0015	0.0056	0.0022	0.0023	0.029	0.1689	0.0033	0.0058	0.0036	0.0952	0.0088	0.0048	0.0033	0.0016	0.142	0.0866	0.0051	0.0056	0.0045	0.0289	0.004	0.0078	0.1829
2	rs17586514	16957430	1.16	0.220431575918666	1.78	0.116496372702931	0.453705802719272	0.899050936988574	0.1258	0.0632	0.0038	0.0018	0.0055	0.0025	0.0027	0.0288	0.1686	0.0033	0.0058	0.0037	0.0957	0.0088	0.0047	0.0035	0.0018	0.1419	0.0864	0.0051	0.0056	0.0045	0.029	0.0038	0.0077	0.1824
2	rs116801780	16961044	1.16	0.220431575918666	1.78	0.116496372702931	0.504651725316656	1.1506249294647	0.1257	0.0629	0.0038	0.002	0.0055	0.0026	0.0029	0.0288	0.1683	0.0033	0.0057	0.0037	0.0959	0.0088	0.0045	0.0035	0.002	0.1417	0.0863	0.0051	0.0057	0.0045	0.029	0.0036	0.0078	0.1824
2	rs10194942	16961490	1.16	0.220431575918666	1.78	0.116496372702931	0.471681868060254	1.07827948024545	0.1257	0.0628	0.0038	0.002	0.0055	0.0026	0.0029	0.0288	0.1683	0.0033	0.0057	0.0037	0.0959	0.0089	0.0045	0.0035	0.0021	0.1416	0.0863	0.0051	0.0057	0.0045	0.029	0.0036	0.0078	0.1824
2	rs534990	16966630	1.17	0.196050020118376	1.78	0.116496372702931	0.511769566586304	1.3841343678922	0.127	0.0623	0.0039	0.0021	0.0056	0.0026	0.0029	0.0289	0.1683	0.0035	0.0059	0.0038	0.0968	0.0088	0.0046	0.0034	0.0023	0.1408	0.0845	0.0051	0.0057	0.0047	0.0294	0.0034	0.0079	0.1819
2	rs113269429	16967656	1.17	0.196050020118376	1.78	0.116496372702931	0.55321965557087	1.44353245608252	0.127	0.0622	0.0039	0.0021	0.0056	0.0026	0.0029	0.0289	0.1682	0.0035	0.0059	0.0038	0.0967	0.0088	0.0046	0.0033	0.0023	0.1407	0.0846	0.0051	0.0057	0.0047	0.0294	0.0034	0.0079	0.1819
2	rs61653228	16972697	1.17	0.196050020118376	1.78	0.116496372702931	0.502816500858276	1.34420424693645	0.1272	0.0618	0.004	0.0022	0.0057	0.0026	0.003	0.029	0.1681	0.0036	0.0059	0.0039	0.0969	0.0087	0.0048	0.0033	0.0024	0.1402	0.0846	0.0051	0.0056	0.0048	0.0294	0.0034	0.008	0.1819
2	rs75792851	16979823	1.17	0.196050020118376	1.78	0.116496372702931	0.617737005937313	1.59399022371659	0.1271	0.0615	0.0043	0.0023	0.0058	0.0026	0.0031	0.029	0.1679	0.0037	0.006	0.0039	0.0968	0.0087	0.0049	0.0033	0.0024	0.1398	0.0844	0.0052	0.0056	0.0049	0.0293	0.0036	0.0081	0.1816
2	rs693164	16989009	1.17	0.196050020118376	1.78	0.116496372702931	0.495131085796812	1.33610687492981	0.1267	0.0606	0.005	0.0026	0.0063	0.0028	0.0034	0.0291	0.1672	0.0042	0.0063	0.0041	0.0963	0.0087	0.0052	0.0033	0.0026	0.1391	0.0837	0.0054	0.0057	0.0052	0.0292	0.0039	0.0084	0.1809
2	rs6531270	17009381	1.16	0.220431575918666	1.78	0.116496372702931	0.860780264047082	1.30967962902172	0.1264	0.0597	0.0064	0.0029	0.0072	0.0029	0.0041	0.0293	0.1656	0.0049	0.0069	0.0044	0.0968	0.0094	0.0055	0.0032	0.0028	0.137	0.0825	0.006	0.0056	0.0059	0.0286	0.0044	0.0087	0.1785
2	rs78219527	17012142	1.16	0.220431575918666	1.78	0.116496372702931	0.888134801123135	1.36600635442947	0.1263	0.0597	0.0064	0.0029	0.0072	0.0029	0.0041	0.0293	0.1656	0.0049	0.007	0.0044	0.0968	0.0095	0.0056	0.0032	0.0028	0.1369	0.0826	0.006	0.0056	0.0059	0.0286	0.0045	0.0087	0.1785
2	rs35284680	17014726	1.16	0.220431575918666	1.78	0.116496372702931	0.897223648624816	1.36008526969332	0.1261	0.0597	0.0064	0.0029	0.0073	0.0029	0.0041	0.0293	0.1655	0.0049	0.007	0.0044	0.0968	0.0095	0.0056	0.0032	0.0028	0.1368	0.0826	0.006	0.0056	0.0059	0.0286	0.0045	0.0088	0.1784
2	rs80104546	17017209	1.16	0.220431575918666	1.78	0.116496372702931	0.926884111467354	1.37396424398508	0.126	0.0599	0.0065	0.0029	0.0074	0.0029	0.0041	0.0294	0.1655	0.0049	0.007	0.0044	0.0967	0.0095	0.0056	0.0032	0.0028	0.1367	0.0826	0.0061	0.0056	0.0059	0.0287	0.0044	0.0088	0.1784
2	rs2216451	17024097	1.16	0.220431575918666	1.79	0.105135818603982	0.980069869019948	1.29876472096387	0.1257	0.0599	0.0065	0.0029	0.0076	0.0029	0.0041	0.0294	0.1653	0.0049	0.0071	0.0044	0.0967	0.0095	0.0056	0.0032	0.0029	0.1365	0.0827	0.0061	0.0056	0.0059	0.0287	0.0045	0.0088	0.1782
2	rs116316769	17032098	1.16	0.220431575918666	1.79	0.105135818603982	1.41066631048104	1.71365307052646	0.1258	0.0594	0.0068	0.003	0.0077	0.0029	0.0042	0.0295	0.1646	0.005	0.0074	0.0045	0.0969	0.0095	0.0057	0.0031	0.0029	0.1363	0.0827	0.0062	0.0056	0.006	0.0284	0.0046	0.0087	0.178
2	rs4832677	17053902	1.16	0.220431575918666	1.79	0.105135818603982	1.50162714904974	1.64772880148492	0.1261	0.0587	0.0073	0.003	0.0078	0.003	0.0043	0.0296	0.1636	0.0051	0.0076	0.0045	0.0971	0.0094	0.006	0.003	0.0031	0.1359	0.0827	0.0063	0.0057	0.0062	0.0281	0.0049	0.0089	0.1777
2	rs13396271	17055946	1.16	0.220431575918666	1.79	0.105135818603982	1.49299852501783	1.63535714311418	0.1261	0.0587	0.0073	0.003	0.0078	0.003	0.0043	0.0296	0.1636	0.0051	0.0076	0.0045	0.0971	0.0094	0.006	0.003	0.0031	0.1359	0.0827	0.0063	0.0057	0.0062	0.0281	0.0049	0.0089	0.1777
2	rs76543100	17065899	1.16	0.220431575918666	1.79	0.105135818603982	1.48188848730745	1.67513558943302	0.1262	0.0586	0.0073	0.003	0.0078	0.0029	0.0042	0.0293	0.1637	0.0051	0.0078	0.0045	0.0969	0.0095	0.006	0.0029	0.003	0.1359	0.0827	0.0063	0.0057	0.0061	0.028	0.0051	0.0089	0.178
2	rs181429455	17070661	1.16	0.220431575918666	1.79	0.105135818603982	1.47679407344151	1.65767115968809	0.1262	0.0586	0.0073	0.003	0.0078	0.0029	0.0042	0.0293	0.1637	0.0051	0.0078	0.0045	0.0967	0.0095	0.006	0.0029	0.003	0.136	0.0827	0.0063	0.0057	0.0061	0.0279	0.0052	0.0089	0.1781
2	rs62124842	17082561	1.16	0.220431575918666	1.79	0.105135818603982	1.40105953291081	1.7197928069715	0.1262	0.0586	0.0073	0.003	0.0078	0.0029	0.0042	0.0292	0.1636	0.005	0.0079	0.0045	0.0965	0.0095	0.006	0.0028	0.003	0.1361	0.0827	0.0063	0.0057	0.0061	0.0279	0.0053	0.0089	0.1782
2	rs11689878	17083467	1.16	0.220431575918666	1.78	0.116496372702931	1.39313770463648	1.71944187742062	0.1262	0.0586	0.0073	0.003	0.0078	0.0029	0.0042	0.0292	0.1636	0.005	0.0079	0.0045	0.0965	0.0095	0.006	0.0028	0.003	0.1361	0.0828	0.0063	0.0057	0.0061	0.0279	0.0053	0.0089	0.1782
2	rs6707430	17092612	1.16	0.220431575918666	1.78	0.116496372702931	1.32854718596564	1.65034433561326	0.1261	0.0585	0.0074	0.0031	0.0078	0.003	0.004	0.0292	0.1636	0.0051	0.0079	0.0045	0.0964	0.0096	0.006	0.0028	0.003	0.136	0.083	0.0063	0.0057	0.0061	0.0279	0.0053	0.0089	0.1782
2	rs2880068	17101394	1.16	0.220431575918666	1.78	0.116496372702931	1.34808306742669	1.64755445484435	0.126	0.0585	0.0073	0.0031	0.0078	0.003	0.0041	0.0292	0.1637	0.0051	0.0079	0.0045	0.0962	0.0096	0.006	0.0029	0.003	0.1363	0.0829	0.0063	0.0058	0.0058	0.0278	0.0053	0.0089	0.1784
2	rs114835996	17102861	1.16	0.220431575918666	1.78	0.116496372702931	1.40517373218922	1.82589193919791	0.126	0.0584	0.0073	0.0031	0.0078	0.003	0.0041	0.0292	0.1637	0.0051	0.008	0.0045	0.096	0.0097	0.006	0.0029	0.0031	0.1364	0.0829	0.0062	0.0058	0.0059	0.0278	0.0054	0.0089	0.1784
2	rs16982946	17114537	1.16	0.220431575918666	1.78	0.116496372702931	1.44566982931429	2.01914528184385	0.126	0.0584	0.0074	0.0031	0.0078	0.003	0.0041	0.0292	0.1638	0.0051	0.008	0.0044	0.0957	0.0097	0.0061	0.0029	0.0032	0.1363	0.0828	0.0062	0.0059	0.0059	0.0279	0.0054	0.009	0.1782
2	rs4366910	17117170	1.16	0.220431575918666	1.78	0.116496372702931	1.44200676721259	2.00802041572801	0.126	0.0584	0.0074	0.0031	0.0078	0.003	0.0041	0.0292	0.1638	0.0051	0.008	0.0044	0.0957	0.0097	0.0061	0.0029	0.0032	0.1363	0.0828	0.0062	0.0059	0.0059	0.0279	0.0054	0.009	0.1782
2	rs77376688	17128085	1.17	0.196050020118376	1.78	0.116496372702931	2.25158209465293	2.09237833359586	0.1247	0.0591	0.0087	0.0035	0.0087	0.0029	0.0042	0.0279	0.1606	0.006	0.0089	0.0052	0.0941	0.0099	0.0067	0.0032	0.0033	0.136	0.0818	0.0061	0.0057	0.0064	0.0281	0.0065	0.0095	0.1775
2	rs75225674	17129876	1.14	0.275532638758866	1.78	0.116496372702931	3.7475384546532	2.36218884792794	0.1235	0.0597	0.0098	0.0039	0.0094	0.0029	0.0044	0.0265	0.1571	0.0066	0.0098	0.0059	0.0932	0.0101	0.0073	0.0035	0.0034	0.1365	0.0815	0.0063	0.0055	0.007	0.0283	0.0075	0.0099	0.1756
2	rs34555172	17132435	1.14	0.275532638758866	1.78	0.116496372702931	3.652074957796	2.30548533616603	0.1234	0.0598	0.0098	0.0039	0.0094	0.0028	0.0043	0.0264	0.1569	0.0066	0.0098	0.0059	0.0932	0.0101	0.0073	0.0034	0.0034	0.1366	0.0815	0.0063	0.0055	0.007	0.0283	0.0076	0.0099	0.1757
2	rs9789651	17137284	1.14	0.275532638758866	1.78	0.116496372702931	3.59570262120034	2.22803191312388	0.1234	0.0598	0.0099	0.0039	0.0094	0.0028	0.0043	0.0264	0.1568	0.0066	0.0099	0.006	0.0932	0.0102	0.0075	0.0034	0.0034	0.1367	0.0812	0.0063	0.0055	0.007	0.0284	0.0076	0.01	0.1757
2	rs9678445	17140887	1.14	0.275532638758866	1.78	0.116496372702931	3.48868099970177	2.1853512962766	0.1233	0.0598	0.0099	0.0039	0.0094	0.0028	0.0043	0.0263	0.1566	0.0066	0.0099	0.006	0.0931	0.0103	0.0076	0.0035	0.0034	0.1368	0.0811	0.0063	0.0055	0.007	0.0284	0.0077	0.01	0.1756
2	rs11096713	17142461	1.14	0.275532638758866	1.79	0.105135818603982	3.47198204917367	2.11060523563652	0.1231	0.0597	0.01	0.004	0.0093	0.0028	0.0043	0.0265	0.1565	0.0066	0.0099	0.006	0.0931	0.0103	0.0077	0.0035	0.0034	0.1369	0.081	0.0064	0.0056	0.007	0.0284	0.0077	0.0099	0.1756
2	rs35303739	17142497	1.14	0.275532638758866	1.79	0.105135818603982	3.48157795199017	2.11241101649018	0.1231	0.0598	0.01	0.004	0.0093	0.0028	0.0043	0.0265	0.1566	0.0066	0.0099	0.006	0.0931	0.0103	0.0077	0.0035	0.0034	0.1369	0.081	0.0064	0.0056	0.007	0.0284	0.0077	0.0099	0.1756
2	rs10198309	17142542	1.14	0.275532638758866	1.79	0.105135818603982	3.48447130335619	2.08444447443579	0.1232	0.0598	0.0099	0.004	0.0093	0.0028	0.0043	0.0265	0.1567	0.0065	0.0099	0.006	0.0931	0.0103	0.0076	0.0035	0.0034	0.1369	0.081	0.0064	0.0056	0.0069	0.0284	0.0077	0.0099	0.1756
2	rs114049266	17153548	1.14	0.275532638758866	1.79	0.105135818603982	3.85960851993957	2.42053149235219	0.1231	0.0598	0.01	0.0039	0.0093	0.0028	0.0043	0.0264	0.1564	0.0066	0.0099	0.0061	0.0931	0.0104	0.0076	0.0034	0.0034	0.137	0.081	0.0064	0.0055	0.0069	0.0285	0.0076	0.0099	0.1755
2	rs114885848	17155039	1.14	0.275532638758866	1.78	0.116496372702931	3.88166739233191	2.43744289475895	0.1231	0.0598	0.01	0.004	0.0093	0.0028	0.0043	0.0264	0.1564	0.0066	0.0099	0.0061	0.0931	0.0104	0.0076	0.0034	0.0034	0.137	0.081	0.0064	0.0055	0.0069	0.0285	0.0077	0.0099	0.1755
2	rs883144	17181389	1.14	0.275532638758866	1.78	0.116496372702931	4.15223447471118	2.33088917899024	0.1233	0.0601	0.0102	0.004	0.0093	0.0027	0.0042	0.0261	0.1557	0.0065	0.01	0.0064	0.093	0.0104	0.0077	0.0034	0.0035	0.1379	0.0808	0.0064	0.0053	0.0067	0.0284	0.0077	0.0099	0.1754
2	rs16983067	17182314	1.14	0.275532638758866	1.78	0.116496372702931	4.20013726861426	2.36108973688086	0.1233	0.0601	0.0102	0.004	0.0093	0.0027	0.0042	0.0261	0.1557	0.0065	0.01	0.0064	0.093	0.0104	0.0077	0.0034	0.0035	0.1379	0.0808	0.0064	0.0053	0.0067	0.0284	0.0077	0.0099	0.1754
2	rs114565511	17183780	1.14	0.275532638758866	1.78	0.116496372702931	4.27649106611163	2.3898705800448	0.1233	0.0601	0.0102	0.004	0.0093	0.0027	0.0042	0.0261	0.1557	0.0065	0.01	0.0064	0.093	0.0104	0.0077	0.0034	0.0035	0.1379	0.0808	0.0064	0.0053	0.0067	0.0284	0.0077	0.0099	0.1754
2	rs13007645	17205435	1.14	0.275532638758866	1.78	0.116496372702931	4.56486639243017	2.42586070969106	0.1231	0.0607	0.0104	0.0039	0.0094	0.0025	0.0041	0.0258	0.1543	0.0068	0.0103	0.0065	0.094	0.0106	0.0074	0.0035	0.0034	0.1392	0.0806	0.0065	0.0051	0.0069	0.028	0.0079	0.0102	0.1739
2	rs12999530	17205998	1.14	0.275532638758866	1.78	0.116496372702931	4.55018775955222	2.42714728680674	0.1231	0.0607	0.0104	0.0039	0.0094	0.0025	0.0041	0.0258	0.1543	0.0068	0.0103	0.0065	0.094	0.0106	0.0074	0.0035	0.0034	0.1392	0.0806	0.0065	0.0051	0.0069	0.028	0.0079	0.0102	0.1739
2	rs973437	17210901	1.14	0.275532638758866	1.79	0.105135818603982	4.5741877805314	2.39922900123268	0.1231	0.0607	0.0105	0.0039	0.0093	0.0025	0.0041	0.0258	0.1543	0.0068	0.0103	0.0065	0.094	0.0106	0.0074	0.0035	0.0034	0.1392	0.0806	0.0065	0.0051	0.0069	0.028	0.0079	0.0102	0.174
2	rs75511317	17214496	1.14	0.275532638758866	1.79	0.105135818603982	4.65687294232161	2.43946586958896	0.1231	0.0607	0.0105	0.0039	0.0093	0.0025	0.004	0.0258	0.1543	0.0068	0.0103	0.0065	0.094	0.0106	0.0075	0.0035	0.0034	0.1392	0.0805	0.0065	0.0051	0.0069	0.028	0.0079	0.0102	0.174
2	rs78034493	17214536	1.14	0.275532638758866	1.79	0.105135818603982	4.65744054154719	2.43560400404954	0.1231	0.0607	0.0105	0.0039	0.0093	0.0025	0.004	0.0258	0.1543	0.0068	0.0103	0.0065	0.094	0.0106	0.0075	0.0035	0.0034	0.1392	0.0805	0.0065	0.0051	0.0069	0.028	0.0079	0.0102	0.174
2	rs72610771	17216874	1.14	0.275532638758866	1.78	0.116496372702931	4.6845632532058	2.42806632141623	0.1231	0.0607	0.0105	0.0039	0.0093	0.0025	0.004	0.0258	0.1543	0.0068	0.0103	0.0065	0.0939	0.0106	0.0075	0.0035	0.0034	0.1392	0.0805	0.0065	0.0051	0.0069	0.028	0.0079	0.0102	0.174
2	rs72779962	17223916	1.14	0.275532638758866	1.78	0.116496372702931	4.60175583012552	2.50504562772204	0.1233	0.0606	0.0103	0.0038	0.0093	0.0024	0.004	0.0258	0.1543	0.0069	0.0104	0.0064	0.0941	0.0107	0.0073	0.0034	0.0033	0.1394	0.0806	0.0066	0.0051	0.0069	0.0279	0.0079	0.0103	0.1741
2	rs11676781	17229231	1.14	0.275532638758866	1.8	0.0946327581538143	4.51973909377418	2.46173201479646	0.1234	0.0606	0.0102	0.0038	0.0093	0.0024	0.0039	0.0258	0.1544	0.0069	0.0104	0.0064	0.0941	0.0107	0.0073	0.0034	0.0033	0.1395	0.0806	0.0066	0.0051	0.0068	0.0279	0.0079	0.0103	0.1741
2	rs17476488	17238712	1.14	0.275532638758866	1.8	0.0946327581538143	4.72895166053901	2.56639036512512	0.1234	0.0606	0.0102	0.0038	0.0093	0.0023	0.0039	0.0258	0.1543	0.0069	0.0104	0.0064	0.094	0.0107	0.0073	0.0034	0.0033	0.1395	0.0806	0.0066	0.0051	0.0069	0.0278	0.0079	0.0103	0.1741
2	rs34302177	17239242	1.14	0.275532638758866	1.8	0.0946327581538143	4.74277283077034	2.56379999184789	0.1234	0.0606	0.0102	0.0038	0.0093	0.0023	0.0039	0.0258	0.1543	0.0069	0.0104	0.0064	0.0941	0.0107	0.0073	0.0034	0.0033	0.1396	0.0806	0.0066	0.0051	0.0068	0.0278	0.0079	0.0103	0.1741
2	rs75046844	17242507	1.14	0.275532638758866	1.8	0.0946327581538143	4.82118325592438	2.54641551455578	0.1234	0.0606	0.0102	0.0038	0.0093	0.0023	0.0039	0.0258	0.1543	0.0069	0.0104	0.0064	0.094	0.0107	0.0073	0.0034	0.0033	0.1396	0.0806	0.0066	0.0051	0.0068	0.0278	0.0079	0.0103	0.1741
2	rs56394355	17244397	1.15	0.246899131395369	1.8	0.0946327581538143	4.73849718541535	2.34827147223844	0.1247	0.061	0.0099	0.0039	0.0091	0.0021	0.0037	0.0246	0.1525	0.0077	0.0109	0.0058	0.0922	0.0114	0.0071	0.003	0.0028	0.143	0.0815	0.0065	0.0052	0.0074	0.0258	0.0076	0.0102	0.1757
2	rs7564158	17256517	1.12	0.339600448506511	1.8	0.0946327581538143	5.54155615313892	2.20513460239268	0.1261	0.0613	0.0096	0.0041	0.0085	0.0019	0.0036	0.0234	0.1503	0.0081	0.0113	0.0051	0.0898	0.0117	0.0071	0.0027	0.0023	0.1476	0.0825	0.0065	0.0054	0.0085	0.0235	0.0072	0.0104	0.1773
2	rs17476649	17262830	1.12	0.339600448506511	1.8	0.0946327581538143	5.33905568494801	2.07507327659953	0.1266	0.0612	0.0093	0.0041	0.0084	0.0018	0.0038	0.0234	0.1505	0.008	0.0114	0.0051	0.0898	0.0117	0.0071	0.0027	0.0023	0.1478	0.0825	0.0064	0.0054	0.0085	0.0234	0.0071	0.0104	0.177
2	rs75626053	17263078	1.12	0.339600448506511	1.8	0.0946327581538143	5.34081536442387	2.06984948107129	0.1266	0.0612	0.0093	0.0041	0.0084	0.0018	0.0038	0.0234	0.1505	0.008	0.0114	0.0051	0.0897	0.0117	0.0071	0.0027	0.0023	0.1478	0.0825	0.0064	0.0054	0.0085	0.0234	0.0071	0.0104	0.177
2	rs6709105	17263578	1.12	0.339600448506511	1.8	0.0946327581538143	5.31970815589773	2.05850731206151	0.1267	0.0612	0.0093	0.0041	0.0084	0.0018	0.0039	0.0234	0.1505	0.008	0.0114	0.0051	0.0897	0.0117	0.0071	0.0027	0.0023	0.1479	0.0825	0.0064	0.0054	0.0085	0.0234	0.0071	0.0104	0.1769
2	rs6712392	17266821	1.12	0.339600448506511	1.8	0.0946327581538143	5.27784498077436	2.01394067729589	0.1273	0.0613	0.0092	0.0041	0.0084	0.0018	0.0039	0.0233	0.1505	0.0081	0.0113	0.0051	0.0897	0.0117	0.007	0.0027	0.0023	0.148	0.0824	0.0064	0.0053	0.0086	0.0233	0.007	0.0104	0.1767
2	rs35890730	17282911	1.11	0.375177619549844	1.8	0.0946327581538143	4.87693083341332	1.77766286567618	0.1275	0.0615	0.009	0.0039	0.0079	0.0019	0.0037	0.0237	0.1496	0.0082	0.0108	0.0051	0.0899	0.0115	0.0067	0.0027	0.0021	0.1503	0.0823	0.006	0.0054	0.0087	0.023	0.0065	0.0104	0.1778
2	rs78790389	17304945	1.11	0.375177619549844	1.8	0.0946327581538143	4.56797299598057	1.76973102365481	0.1282	0.0614	0.0088	0.0038	0.0079	0.0018	0.0037	0.024	0.1495	0.0082	0.0108	0.0051	0.0897	0.0115	0.0067	0.0027	0.002	0.1502	0.0825	0.0059	0.0054	0.0087	0.0229	0.0063	0.0104	0.1779
2	rs4408732	17314857	1.11	0.375177619549844	1.8	0.0946327581538143	4.53397031193597	1.81686802146975	0.1284	0.0613	0.0088	0.0038	0.0079	0.0018	0.0036	0.024	0.1495	0.0082	0.0108	0.0052	0.0896	0.0115	0.0067	0.0027	0.002	0.1502	0.0825	0.0059	0.0054	0.0087	0.0229	0.0063	0.0104	0.178
2	rs7579458	17319437	1.12	0.339600448506511	1.8	0.0946327581538143	4.4668581444111	1.83439087549035	0.1287	0.0614	0.0088	0.0038	0.0079	0.0018	0.0036	0.024	0.1495	0.0082	0.0108	0.0051	0.0897	0.0115	0.0067	0.0027	0.002	0.1501	0.0826	0.0059	0.0054	0.0086	0.0229	0.0063	0.0104	0.1777
2	rs34949705	17321152	1.12	0.339600448506511	1.8	0.0946327581538143	4.44566540215542	1.85158295011096	0.1288	0.0614	0.0088	0.0038	0.0079	0.0018	0.0036	0.0239	0.1495	0.0082	0.0108	0.0051	0.0897	0.0115	0.0068	0.0027	0.002	0.1501	0.0826	0.0059	0.0054	0.0086	0.0229	0.0064	0.0105	0.1775
2	rs77916685	17330569	1.12	0.339600448506511	1.8	0.0946327581538143	4.19115334828159	1.73243330024215	0.129	0.0614	0.0087	0.0038	0.0078	0.0018	0.0036	0.0239	0.1496	0.0081	0.0107	0.0051	0.0899	0.0114	0.0067	0.0027	0.002	0.1504	0.0827	0.0059	0.0053	0.0085	0.0229	0.0063	0.0104	0.1775
2	rs72781813	17337409	1.12	0.339600448506511	1.8	0.0946327581538143	4.03919274482704	1.66570137984392	0.1292	0.0614	0.0086	0.0037	0.0077	0.0018	0.0035	0.0239	0.1497	0.0081	0.0107	0.0051	0.0901	0.0114	0.0067	0.0027	0.002	0.1505	0.0827	0.0058	0.0053	0.0084	0.0228	0.0062	0.0104	0.1775
2	rs114647941	17367475	1.12	0.339600448506511	1.8	0.0946327581538143	2.19170300964378	0.814962130314421	0.1319	0.0615	0.0076	0.0031	0.0068	0.0017	0.0031	0.0238	0.1506	0.0075	0.0098	0.0047	0.0927	0.0109	0.0065	0.0026	0.0019	0.1531	0.0831	0.0056	0.0052	0.0068	0.0228	0.0053	0.0102	0.1774
2	rs11676954	17379657	1.12	0.339600448506511	1.8	0.0946327581538143	2.0051447214874	0.729967550191212	0.1324	0.0615	0.0075	0.003	0.0067	0.0017	0.003	0.0238	0.1507	0.0074	0.0097	0.0047	0.093	0.0108	0.0064	0.0026	0.0019	0.1535	0.0832	0.0055	0.0052	0.0065	0.0228	0.0052	0.0101	0.1774
2	rs116814512	17400681	1.12	0.339600448506511	1.8	0.0946327581538143	1.7770813383894	0.611592099878833	0.133	0.0615	0.0072	0.0029	0.0065	0.0017	0.0029	0.0238	0.151	0.0072	0.0095	0.0046	0.0935	0.0107	0.0064	0.0026	0.0018	0.1541	0.0833	0.0055	0.0052	0.0061	0.0228	0.0049	0.0101	0.1774
2	rs11677772	17401741	1.12	0.339600448506511	1.8	0.0946327581538143	1.73502472503462	0.595658382488171	0.1331	0.0616	0.0072	0.0028	0.0065	0.0017	0.0029	0.0238	0.151	0.0072	0.0095	0.0046	0.0936	0.0107	0.0064	0.0026	0.0018	0.1541	0.0833	0.0055	0.0052	0.0061	0.0228	0.0049	0.0101	0.1774
2	rs77300130	17405910	1.12	0.339600448506511	1.8	0.0946327581538143	1.56416276486554	0.547212681962653	0.1333	0.0614	0.0072	0.0026	0.0064	0.0016	0.0027	0.0239	0.1514	0.007	0.0093	0.0045	0.0942	0.0106	0.0064	0.0025	0.0018	0.1545	0.0836	0.0054	0.0052	0.0059	0.0229	0.0049	0.0099	0.1775
2	rs11889338	17427585	1.12	0.339600448506511	1.8	0.0946327581538143	1.45777230100766	0.531986446571014	0.1335	0.0614	0.0071	0.0023	0.0064	0.0016	0.0026	0.0239	0.1516	0.0069	0.0092	0.0044	0.0947	0.0106	0.0063	0.0024	0.0018	0.1547	0.0837	0.0053	0.0051	0.0058	0.0229	0.0048	0.0098	0.1775
2	rs7571040	17427861	1.12	0.339600448506511	1.8	0.0946327581538143	1.39822139895814	0.594513888478932	0.1336	0.0614	0.0072	0.0019	0.0064	0.0017	0.0024	0.0239	0.1517	0.0068	0.0092	0.0044	0.0947	0.0106	0.0064	0.0025	0.0018	0.1547	0.0838	0.0053	0.0052	0.0058	0.0229	0.0049	0.0098	0.1776
2	rs114313696	17428853	1.12	0.339600448506511	1.8	0.0946327581538143	1.38045873361858	0.573153165295075	0.1336	0.0614	0.0071	0.0019	0.0064	0.0017	0.0024	0.0239	0.1518	0.0068	0.0092	0.0044	0.0947	0.0106	0.0064	0.0024	0.0018	0.1547	0.0838	0.0053	0.0052	0.0058	0.0229	0.0049	0.0097	0.1776
2	rs62123836	17433407	1.12	0.339600448506511	1.79	0.105135818603982	1.28600653761461	0.566075136751881	0.1336	0.0614	0.007	0.0019	0.0064	0.0017	0.0023	0.0239	0.1521	0.0068	0.0092	0.0044	0.0947	0.0106	0.0064	0.0024	0.0018	0.1548	0.0839	0.0053	0.0052	0.0058	0.0229	0.0049	0.0097	0.1776
2	rs6716398	17440214	1.12	0.339600448506511	1.79	0.105135818603982	1.14035552626939	0.580536864442504	0.1337	0.0613	0.0069	0.0018	0.0064	0.0017	0.0021	0.0241	0.1525	0.0069	0.0091	0.0044	0.0946	0.0106	0.0064	0.0024	0.0018	0.1549	0.0839	0.0052	0.0053	0.0057	0.0229	0.0049	0.0096	0.1777
2	rs114323735	17447099	1.12	0.339600448506511	1.79	0.105135818603982	1.09930715217635	0.582813357641291	0.1338	0.0613	0.0068	0.0018	0.0064	0.0017	0.002	0.0241	0.1525	0.0069	0.0091	0.0044	0.0944	0.0106	0.0064	0.0024	0.0018	0.1549	0.084	0.0052	0.0053	0.0058	0.0229	0.0049	0.0096	0.1777
2	rs72781872	17453228	1.12	0.339600448506511	1.79	0.105135818603982	1.09111599945333	0.592512291966854	0.1338	0.0613	0.0068	0.0018	0.0064	0.0017	0.002	0.0242	0.1525	0.0069	0.0091	0.0044	0.0943	0.0106	0.0064	0.0024	0.0018	0.155	0.0841	0.0051	0.0053	0.0058	0.023	0.0049	0.0096	0.1777
2	rs12710637	17458789	1.12	0.339600448506511	1.79	0.105135818603982	1.09129380811898	0.606844617274835	0.1338	0.0613	0.0068	0.0018	0.0064	0.0017	0.002	0.0242	0.1525	0.0069	0.0091	0.0044	0.0943	0.0106	0.0064	0.0024	0.0018	0.155	0.0841	0.0051	0.0053	0.0058	0.023	0.0049	0.0096	0.1776
2	rs1879208	17466709	1.12	0.339600448506511	1.79	0.105135818603982	0.952229856792041	0.574287628868189	0.1366	0.0616	0.0059	9e-04	0.0063	0.0017	0.0016	0.0256	0.1557	0.0066	0.0093	0.0039	0.0927	0.0102	0.0055	0.0022	0.0016	0.1521	0.0842	0.0047	0.0058	0.0052	0.0239	0.0046	0.0093	0.1794
2	rs13005846	17474445	1.12	0.339600448506511	1.79	0.105135818603982	0.943246987749872	0.589798428508834	0.1363	0.0617	0.0059	9e-04	0.0063	0.0017	0.0016	0.0256	0.1558	0.0066	0.0093	0.0039	0.0926	0.0103	0.0055	0.0022	0.0016	0.1523	0.0842	0.0047	0.0057	0.005	0.024	0.0046	0.0093	0.1795
2	rs6736483	17494809	1.12	0.339600448506511	1.77	0.128753168183355	0.887399573977783	0.651050070949154	0.1362	0.0618	0.0057	8e-04	0.0062	0.0016	0.0016	0.0256	0.1561	0.0065	0.0093	0.0038	0.0924	0.0104	0.0054	0.0022	0.0015	0.1526	0.084	0.0047	0.0056	0.0049	0.024	0.0046	0.0094	0.1798
2	rs11689957	17502004	1.12	0.339600448506511	1.77	0.128753168183355	0.884053451487675	0.643025187885566	0.1362	0.0618	0.0057	8e-04	0.0062	0.0016	0.0016	0.0256	0.1561	0.0065	0.0093	0.0038	0.0925	0.0105	0.0054	0.0022	0.0015	0.1526	0.084	0.0047	0.0056	0.0049	0.024	0.0046	0.0094	0.1798
2	rs77602394	17508094	1.12	0.339600448506511	1.77	0.128753168183355	0.882423129848504	0.633425946368475	0.1361	0.0618	0.0057	8e-04	0.0062	0.0016	0.0016	0.0256	0.1561	0.0065	0.0093	0.0038	0.0925	0.0105	0.0054	0.0021	0.0015	0.1527	0.0839	0.0047	0.0057	0.0049	0.024	0.0046	0.0094	0.1798
2	rs56249731	17539755	1.12	0.339600448506511	1.77	0.128753168183355	0.979048630435554	0.671874171145147	0.1358	0.0617	0.0058	8e-04	0.0061	0.0016	0.0016	0.0258	0.1561	0.0066	0.0093	0.0038	0.0926	0.0105	0.0053	0.0021	0.0015	0.1528	0.0838	0.0047	0.0057	0.0049	0.0242	0.0047	0.0094	0.18
2	rs13429079	17540092	1.12	0.339600448506511	1.77	0.128753168183355	0.980665793362516	0.673346297996137	0.1358	0.0617	0.0058	8e-04	0.0061	0.0016	0.0016	0.0258	0.1561	0.0066	0.0093	0.0038	0.0926	0.0105	0.0053	0.0021	0.0015	0.1528	0.0838	0.0047	0.0057	0.0049	0.0242	0.0047	0.0094	0.18
2	rs1401705	17557962	1.11	0.375177619549844	1.76	0.141944438278083	1.0842791669524	0.781483766132687	0.1349	0.0616	0.0058	7e-04	0.006	0.0016	0.0016	0.0259	0.1564	0.0065	0.0094	0.0039	0.0924	0.0107	0.0052	0.002	0.0013	0.153	0.0835	0.0046	0.006	0.0049	0.0246	0.0048	0.0095	0.1802
2	rs2970937	17559846	1.11	0.375177619549844	1.76	0.141944438278083	1.13917962901277	0.833585577922732	0.1349	0.0614	0.0056	7e-04	0.0059	0.0016	0.0017	0.0259	0.1564	0.0065	0.0095	0.0039	0.0918	0.0109	0.0051	0.002	0.0013	0.1535	0.0836	0.0045	0.0061	0.0048	0.0248	0.0047	0.0094	0.1806
2	rs34351215	17580852	1.11	0.375177619549844	1.75	0.156107803097264	1.22477395486212	0.934444537642645	0.1353	0.062	0.0053	7e-04	0.0056	0.0016	0.0016	0.0254	0.1567	0.0067	0.0095	0.0039	0.0912	0.0116	0.0048	0.0016	0.0013	0.1536	0.0837	0.0043	0.0065	0.0046	0.0254	0.0042	0.0092	0.181
2	rs2970940	17581404	1.11	0.375177619549844	1.75	0.156107803097264	1.22784547548978	0.938868083587914	0.1353	0.062	0.0053	7e-04	0.0056	0.0016	0.0016	0.0254	0.1567	0.0067	0.0095	0.0039	0.0912	0.0116	0.0048	0.0016	0.0013	0.1536	0.0837	0.0043	0.0065	0.0046	0.0254	0.0042	0.0092	0.181
2	rs932212	17581491	1.11	0.375177619549844	1.74	0.171280181914382	1.26879875925035	0.945511155283675	0.1353	0.0619	0.0053	7e-04	0.0056	0.0016	0.0016	0.0254	0.1567	0.0067	0.0096	0.0039	0.0913	0.0116	0.0048	0.0016	0.0013	0.1535	0.0837	0.0043	0.0065	0.0046	0.0254	0.0042	0.0092	0.1811
2	rs977874	17594283	1.1	0.413206464175836	1.74	0.171280181914382	1.37890124046416	0.961047482399994	0.1361	0.0619	0.0053	6e-04	0.0055	0.0016	0.0016	0.0253	0.1566	0.0067	0.0097	0.0039	0.0916	0.0116	0.004	0.0016	0.0012	0.1538	0.0835	0.0043	0.0065	0.0047	0.0254	0.0042	0.0091	0.181
2	rs12185578	17609239	1.1	0.413206464175836	1.74	0.171280181914382	1.37997194635783	0.968039117621682	0.1361	0.0618	0.0053	6e-04	0.0055	0.0015	0.0016	0.0254	0.1566	0.0067	0.0097	0.0039	0.0916	0.0116	0.004	0.0016	0.0012	0.1539	0.0832	0.0045	0.0065	0.0047	0.0256	0.0042	0.0091	0.1811
2	rs114154239	17611005	1.11	0.375177619549844	1.74	0.171280181914382	1.31905896933317	0.957238061268258	0.136	0.0621	0.0052	6e-04	0.0055	0.0015	0.0015	0.0253	0.1565	0.0066	0.0096	0.0038	0.0918	0.0116	0.004	0.0015	0.0012	0.1543	0.0832	0.0044	0.0066	0.0045	0.0258	0.0041	0.0091	0.1811
2	rs34492875	17627510	1.11	0.375177619549844	1.74	0.171280181914382	1.2850587567878	0.930656236005147	0.1357	0.0628	0.0049	5e-04	0.0053	0.0015	0.0015	0.0252	0.1562	0.0064	0.0096	0.0035	0.0924	0.0115	0.0038	0.0013	0.0012	0.1553	0.0833	0.0044	0.0067	0.0043	0.0263	0.0038	0.0089	0.1812
2	rs62133020	17654248	1.11	0.375177619549844	1.74	0.171280181914382	1.29987444762729	0.945352879229195	0.1357	0.0628	0.0049	5e-04	0.0053	0.0014	0.0015	0.0252	0.1562	0.0064	0.0096	0.0035	0.0924	0.0115	0.0038	0.0013	0.0012	0.1554	0.0833	0.0044	0.0067	0.0043	0.0263	0.0038	0.0089	0.1812
2	rs388233	17658728	1.11	0.375177619549844	1.75	0.156107803097264	1.30092158356178	0.948202649108009	0.1357	0.0628	0.0049	5e-04	0.0053	0.0014	0.0015	0.0252	0.1562	0.0064	0.0096	0.0035	0.0924	0.0115	0.0038	0.0013	0.0012	0.1554	0.0833	0.0044	0.0067	0.0043	0.0263	0.0038	0.0089	0.1812
2	rs17380058	17662826	1.11	0.375177619549844	1.75	0.156107803097264	1.30120722175083	0.94946975710614	0.1357	0.0628	0.0049	5e-04	0.0053	0.0014	0.0015	0.0252	0.1562	0.0064	0.0096	0.0035	0.0924	0.0115	0.0038	0.0013	0.0012	0.1554	0.0833	0.0044	0.0067	0.0043	0.0263	0.0038	0.0089	0.1812
2	rs12474877	17667480	1.11	0.375177619549844	1.75	0.156107803097264	1.30111200637104	0.949945008705041	0.1357	0.0628	0.0049	5e-04	0.0053	0.0014	0.0015	0.0252	0.1562	0.0064	0.0096	0.0035	0.0924	0.0115	0.0038	0.0013	0.0012	0.1554	0.0833	0.0044	0.0067	0.0043	0.0263	0.0038	0.0089	0.1812
2	rs834514	17696573	1.11	0.375177619549844	1.74	0.171280181914382	1.35658517787919	1.02979085475341	0.1349	0.0632	0.0047	5e-04	0.0051	0.0014	0.0014	0.0252	0.1559	0.0063	0.0096	0.0035	0.0929	0.0113	0.0038	0.0011	0.0012	0.1565	0.083	0.0043	0.0067	0.004	0.0268	0.0038	0.009	0.1812
2	rs114231058	17696620	1.11	0.375177619549844	1.74	0.171280181914382	1.35658517787919	1.02962993444199	0.1349	0.0632	0.0047	5e-04	0.0051	0.0014	0.0014	0.0252	0.1559	0.0063	0.0096	0.0035	0.0929	0.0113	0.0038	0.0011	0.0012	0.1565	0.083	0.0043	0.0067	0.004	0.0268	0.0038	0.009	0.1812
2	rs17314548	17696756	1.11	0.375177619549844	1.74	0.171280181914382	1.35697211497087	1.02930810817992	0.1349	0.0632	0.0047	5e-04	0.0051	0.0014	0.0014	0.0252	0.1559	0.0063	0.0096	0.0035	0.0929	0.0113	0.0038	0.0011	0.0012	0.1565	0.083	0.0043	0.0067	0.004	0.0268	0.0038	0.009	0.1812
2	rs76177128	17697404	1.11	0.375177619549844	1.74	0.171280181914382	1.3554246155084	1.03284924906819	0.1349	0.0632	0.0047	5e-04	0.0051	0.0014	0.0014	0.0252	0.1559	0.0063	0.0096	0.0035	0.0929	0.0113	0.0038	0.0011	0.0012	0.1565	0.0831	0.0043	0.0067	0.004	0.0269	0.0038	0.009	0.1811
2	rs62130404	17698213	1.11	0.375177619549844	1.74	0.171280181914382	1.3538777800258	1.03284924906819	0.1349	0.0632	0.0047	5e-04	0.0051	0.0014	0.0014	0.0252	0.1559	0.0063	0.0096	0.0035	0.0929	0.0113	0.0038	0.0011	0.0012	0.1565	0.0831	0.0043	0.0067	0.004	0.0269	0.0038	0.009	0.1811
2	rs62130405	17698220	1.11	0.375177619549844	1.73	0.187497716434302	1.35600485001834	1.03929359669918	0.1349	0.0631	0.0047	5e-04	0.0051	0.0014	0.0014	0.0252	0.1559	0.0063	0.0096	0.0035	0.0928	0.0113	0.0038	0.0011	0.0012	0.1567	0.0832	0.0043	0.0067	0.004	0.0269	0.0038	0.0091	0.181
2	rs12105201	17714693	1.11	0.375177619549844	1.73	0.187497716434302	1.33488694271184	1.05851016674579	0.1349	0.0631	0.0047	5e-04	0.0051	0.0014	0.0014	0.0252	0.1559	0.0063	0.0095	0.0035	0.0928	0.0113	0.0038	0.0011	0.0012	0.1567	0.0831	0.0043	0.0067	0.004	0.0269	0.0038	0.0091	0.181
2	rs12464793	17718822	1.11	0.375177619549844	1.73	0.187497716434302	1.28325870810868	1.04881283460213	0.1348	0.0632	0.0047	5e-04	0.0051	0.0014	0.0014	0.0251	0.1558	0.0063	0.0095	0.0035	0.0928	0.0113	0.0038	0.0011	0.0012	0.1567	0.0831	0.0043	0.0067	0.004	0.0269	0.0038	0.0091	0.181
2	rs111948341	17722119	1.11	0.375177619549844	1.73	0.187497716434302	1.2772024794497	1.04300253311183	0.1348	0.0632	0.0047	5e-04	0.0051	0.0014	0.0014	0.0251	0.1558	0.0063	0.0094	0.0035	0.0928	0.0113	0.0038	0.0011	0.0013	0.1568	0.0831	0.0044	0.0067	0.004	0.0269	0.0038	0.0091	0.181
2	rs426590	17738199	1.11	0.375177619549844	1.73	0.187497716434302	1.26898737359516	1.03590936558132	0.1348	0.0632	0.0047	5e-04	0.0051	0.0014	0.0014	0.0251	0.1557	0.0063	0.0095	0.0035	0.0929	0.0112	0.0039	0.0011	0.0013	0.1568	0.0832	0.0044	0.0067	0.004	0.027	0.0038	0.0091	0.181
2	rs111810524	17740480	1.11	0.375177619549844	1.73	0.187497716434302	1.25552856170005	1.02593009002596	0.1348	0.0632	0.0047	5e-04	0.0051	0.0014	0.0014	0.0251	0.1557	0.0063	0.0095	0.0035	0.0929	0.0112	0.0039	0.0011	0.0013	0.1568	0.0832	0.0044	0.0067	0.004	0.027	0.0038	0.009	0.181
2	rs35890406	17743103	1.11	0.375177619549844	1.73	0.187497716434302	1.2606985122154	1.0180563015648	0.1348	0.0633	0.0047	5e-04	0.0051	0.0014	0.0014	0.0251	0.1557	0.0063	0.0094	0.0034	0.0929	0.0112	0.0038	0.0011	0.0013	0.1567	0.0832	0.0044	0.0067	0.004	0.027	0.0038	0.009	0.1809
2	rs72785720	17751603	1.11	0.375177619549844	1.73	0.187497716434302	1.25834752361009	1.01532729222665	0.1348	0.0633	0.0047	5e-04	0.0051	0.0014	0.0014	0.0251	0.1557	0.0063	0.0094	0.0034	0.0929	0.0112	0.0038	0.0011	0.0013	0.1567	0.0832	0.0044	0.0067	0.004	0.027	0.0038	0.009	0.1809
2	rs76949993	17752621	1.11	0.375177619549844	1.74	0.171280181914382	1.25985196230004	1.01484584799787	0.1348	0.0633	0.0047	5e-04	0.0051	0.0014	0.0014	0.0251	0.1557	0.0063	0.0094	0.0034	0.0929	0.0112	0.0038	0.0011	0.0013	0.1567	0.0833	0.0044	0.0067	0.004	0.027	0.0038	0.009	0.1809
2	rs77773013	17765579	1.11	0.375177619549844	1.73	0.187497716434302	1.25111707325478	0.998023023931533	0.1348	0.0633	0.0047	5e-04	0.0051	0.0014	0.0014	0.0252	0.1557	0.0063	0.0094	0.0034	0.0929	0.0112	0.0039	0.0011	0.0014	0.1568	0.0832	0.0044	0.0067	0.004	0.027	0.0038	0.009	0.1809
2	rs62132080	17767016	1.11	0.375177619549844	1.73	0.187497716434302	1.24746101063402	0.960729917153755	0.1349	0.0633	0.0047	5e-04	0.0051	0.0015	0.0014	0.0252	0.1555	0.0062	0.0094	0.0033	0.0928	0.0112	0.0039	0.0011	0.0015	0.1571	0.083	0.0043	0.0067	0.0041	0.027	0.0038	0.009	0.1809
2	rs77507906	17770582	1.11	0.375177619549844	1.73	0.187497716434302	1.26239226649739	0.976155436078161	0.1348	0.0636	0.0047	5e-04	0.0051	0.0015	0.0014	0.0254	0.1557	0.0062	0.0093	0.0033	0.0924	0.0111	0.004	0.001	0.0014	0.1571	0.0829	0.0042	0.0067	0.0042	0.0273	0.0039	0.009	0.1808
2	rs1533643	17770746	1.11	0.375177619549844	1.73	0.187497716434302	1.26154528030612	0.975199888842655	0.1348	0.0636	0.0047	5e-04	0.0051	0.0015	0.0014	0.0254	0.1557	0.0062	0.0093	0.0033	0.0923	0.0111	0.004	0.001	0.0014	0.1571	0.0829	0.0042	0.0067	0.0042	0.0273	0.0039	0.009	0.1808
2	rs4038131	17775032	1.11	0.375177619549844	1.74	0.171280181914382	1.27257308543864	0.988753748087316	0.1348	0.0637	0.0048	5e-04	0.0052	0.0015	0.0014	0.0254	0.1557	0.0062	0.0093	0.0033	0.0923	0.0111	0.004	9e-04	0.0013	0.157	0.0829	0.0042	0.0067	0.0042	0.0273	0.0039	0.009	0.1808
2	rs2710691	17777724	1.11	0.375177619549844	1.74	0.171280181914382	1.24231202659331	0.964859870311371	0.1348	0.0637	0.0048	5e-04	0.0052	0.0015	0.0014	0.0254	0.1559	0.0061	0.0093	0.0033	0.0924	0.0111	0.004	9e-04	0.0013	0.1571	0.0827	0.0042	0.0067	0.0041	0.0273	0.0039	0.009	0.1807
2	rs62132133	17780483	1.11	0.375177619549844	1.74	0.171280181914382	1.2141861727827	0.94171397819958	0.1348	0.0638	0.0048	5e-04	0.0052	0.0015	0.0015	0.0254	0.1559	0.0061	0.0092	0.0033	0.0925	0.0111	0.004	0.001	0.0014	0.1569	0.0828	0.0042	0.0067	0.0041	0.0273	0.0039	0.009	0.1807
2	rs11096479	17784986	1.11	0.375177619549844	1.74	0.171280181914382	1.18989632561689	0.924506795762413	0.1349	0.0638	0.0047	5e-04	0.0052	0.0015	0.0015	0.0254	0.1559	0.0061	0.0092	0.0032	0.0925	0.011	0.004	9e-04	0.0014	0.157	0.0829	0.0042	0.0067	0.0041	0.0273	0.0038	0.009	0.1807
2	rs78821391	17787453	1.11	0.375177619549844	1.74	0.171280181914382	1.1921970273406	0.920569134397872	0.1349	0.0638	0.0047	5e-04	0.0052	0.0015	0.0015	0.0254	0.1559	0.0061	0.0092	0.0032	0.0925	0.011	0.004	9e-04	0.0014	0.157	0.0829	0.0042	0.0067	0.0041	0.0273	0.0038	0.009	0.1807
2	rs6740104	17789728	1.11	0.375177619549844	1.74	0.171280181914382	1.19044833603983	0.919152399836835	0.1348	0.0638	0.0047	5e-04	0.0052	0.0015	0.0015	0.0254	0.1559	0.0061	0.0092	0.0032	0.0925	0.011	0.004	9e-04	0.0014	0.157	0.0829	0.0042	0.0067	0.0041	0.0273	0.0038	0.009	0.1807
2	rs34088560	17795609	1.11	0.375177619549844	1.74	0.171280181914382	1.17603699214944	0.923561450737483	0.1349	0.0638	0.0047	5e-04	0.0052	0.0015	0.0015	0.0255	0.156	0.0061	0.0092	0.0032	0.0925	0.011	0.004	9e-04	0.0014	0.1572	0.0828	0.0042	0.0067	0.0041	0.0273	0.0038	0.009	0.1806
2	rs73921009	17808551	1.11	0.375177619549844	1.73	0.187497716434302	1.17622014474315	0.929867392266887	0.1349	0.0638	0.0047	5e-04	0.0052	0.0015	0.0015	0.0255	0.156	0.0061	0.0092	0.0032	0.0925	0.011	0.004	9e-04	0.0013	0.1572	0.0828	0.0042	0.0066	0.0041	0.0273	0.0038	0.009	0.1806
2	rs2217096	17826031	1.11	0.375177619549844	1.73	0.187497716434302	1.14162241220428	1.03768179698702	0.1357	0.0639	0.0046	5e-04	0.0052	0.0015	0.0015	0.0253	0.1557	0.0062	0.0092	0.0032	0.0928	0.011	0.0039	0.001	0.0012	0.1575	0.0821	0.0041	0.0067	0.004	0.0273	0.0037	0.0095	0.1802
2	rs75470932	17843463	1.11	0.375177619549844	1.73	0.187497716434302	1.15350367750643	1.07957821136147	0.1361	0.064	0.0045	5e-04	0.0052	0.0015	0.0014	0.0253	0.1556	0.0062	0.0092	0.0032	0.093	0.011	0.0038	0.001	0.0011	0.1576	0.0818	0.0041	0.0067	0.004	0.0273	0.0037	0.0098	0.18
2	rs11894722	17858443	1.11	0.375177619549844	1.73	0.187497716434302	1.14343321118993	1.07957821136147	0.1363	0.064	0.0045	5e-04	0.0052	0.0015	0.0014	0.0253	0.1556	0.0062	0.0092	0.0032	0.0929	0.011	0.0038	0.001	0.0011	0.1576	0.0816	0.0041	0.0068	0.0039	0.0273	0.0037	0.0098	0.1801
2	rs75115837	17872205	1.11	0.375177619549844	1.72	0.204795704918344	1.15114171318073	1.08055245071665	0.1364	0.064	0.0045	5e-04	0.0052	0.0015	0.0014	0.0253	0.1556	0.0062	0.0092	0.0032	0.0929	0.011	0.0038	0.001	0.0011	0.1576	0.0816	0.0041	0.0068	0.0039	0.0273	0.0036	0.0098	0.1801
2	rs1065381	17884495	1.11	0.375177619549844	1.72	0.204795704918344	1.19532875989368	1.13159834750302	0.1365	0.0641	0.0045	5e-04	0.0052	0.0014	0.0014	0.0253	0.1556	0.0062	0.0092	0.0033	0.093	0.011	0.0038	0.001	0.001	0.1576	0.0815	0.0041	0.0068	0.0039	0.0273	0.0036	0.0098	0.1801
2	rs6734462	17888457	1.11	0.375177619549844	1.71	0.223208546872115	1.21780430175412	1.13700521404495	0.1365	0.0641	0.0045	5e-04	0.0052	0.0014	0.0014	0.0253	0.1556	0.0062	0.0092	0.0033	0.093	0.0109	0.0038	0.001	0.001	0.1577	0.0815	0.0041	0.0068	0.0039	0.0273	0.0036	0.0098	0.1801
2	rs35195207	17897488	1.11	0.375177619549844	1.71	0.223208546872115	1.22096196993997	1.1389725085788	0.1365	0.0642	0.0045	5e-04	0.0052	0.0014	0.0014	0.0253	0.1556	0.0062	0.0092	0.0032	0.093	0.0109	0.0037	0.001	0.001	0.1577	0.0815	0.0041	0.0068	0.0039	0.0273	0.0036	0.0098	0.1801
2	rs78550378	17901372	1.11	0.375177619549844	1.71	0.223208546872115	1.2197542523254	1.13684130074217	0.1365	0.0642	0.0045	5e-04	0.0052	0.0014	0.0014	0.0253	0.1555	0.0062	0.0092	0.0032	0.093	0.0109	0.0037	0.001	0.001	0.1577	0.0815	0.0041	0.0068	0.0039	0.0273	0.0036	0.0098	0.1801
2	rs1834619	17901485	1.11	0.375177619549844	1.69	0.263511633917478	1.21966137013973	1.13651348702767	0.1365	0.0642	0.0045	5e-04	0.0052	0.0014	0.0014	0.0253	0.1555	0.0062	0.0092	0.0032	0.093	0.0109	0.0037	0.001	0.001	0.1577	0.0815	0.0041	0.0068	0.0039	0.0273	0.0036	0.0098	0.1801
2	rs78974697	17918232	1.11	0.375177619549844	1.69	0.263511633917478	1.16470335203458	1.08981585907769	0.1366	0.0645	0.0045	6e-04	0.0052	0.0014	0.0015	0.0252	0.1555	0.0062	0.0092	0.0033	0.0928	0.0109	0.0038	0.0011	0.0011	0.1575	0.0812	0.0041	0.0068	0.0039	0.0274	0.0036	0.0098	0.18
2	rs72768644	17927266	1.11	0.375177619549844	1.69	0.263511633917478	1.13981274499427	1.09144253013111	0.1366	0.0647	0.0045	6e-04	0.0052	0.0014	0.0015	0.0252	0.1554	0.0062	0.0092	0.0033	0.0929	0.0109	0.0038	0.0012	0.0011	0.1574	0.0811	0.0041	0.0068	0.0038	0.0273	0.0036	0.0099	0.18
2	rs1812152	17942775	1.11	0.375177619549844	1.69	0.263511633917478	1.14524514108715	1.10121196759142	0.1367	0.0648	0.0045	6e-04	0.0052	0.0015	0.0015	0.0252	0.1554	0.0062	0.0092	0.0033	0.0928	0.0108	0.0038	0.0012	0.0011	0.1573	0.0811	0.0041	0.0068	0.0038	0.0273	0.0036	0.0099	0.18
2	rs16981869	17946243	1.11	0.375177619549844	1.69	0.263511633917478	1.15823331373872	1.1209622378017	0.1367	0.0648	0.0045	6e-04	0.0053	0.0015	0.0015	0.0252	0.1554	0.0062	0.0093	0.0033	0.0928	0.0108	0.0038	0.0012	0.0011	0.1573	0.0811	0.0041	0.0067	0.0038	0.0273	0.0036	0.0099	0.1799
2	rs116772931	17947886	1.11	0.375177619549844	1.69	0.263511633917478	1.14606087827074	1.10952859154764	0.1365	0.0648	0.0045	6e-04	0.0053	0.0015	0.0015	0.0252	0.1553	0.0062	0.0093	0.0033	0.0928	0.0108	0.0038	0.0012	0.0012	0.1575	0.0811	0.0041	0.0067	0.0038	0.0273	0.0036	0.0099	0.1799
2	rs10177628	17947927	1.11	0.375177619549844	1.69	0.263511633917478	1.14606087827074	1.10952859154764	0.1365	0.0648	0.0045	6e-04	0.0053	0.0015	0.0015	0.0252	0.1553	0.0062	0.0093	0.0033	0.0928	0.0108	0.0038	0.0012	0.0012	0.1575	0.0811	0.0041	0.0067	0.0038	0.0273	0.0036	0.0099	0.1799
2	rs59372965	17948215	1.11	0.375177619549844	1.68	0.285465824887251	1.14606087827074	1.10952859154764	0.1365	0.0648	0.0045	6e-04	0.0053	0.0015	0.0015	0.0252	0.1553	0.0062	0.0093	0.0033	0.0928	0.0108	0.0038	0.0012	0.0012	0.1575	0.0811	0.0041	0.0067	0.0038	0.0273	0.0036	0.0099	0.1799
2	rs115897949	17955204	1.11	0.375177619549844	1.69	0.263511633917478	1.15168661285314	1.10007137140404	0.1365	0.0648	0.0045	6e-04	0.0053	0.0016	0.0015	0.0252	0.1553	0.0062	0.0093	0.0033	0.0928	0.0108	0.0038	0.0013	0.0012	0.1574	0.0811	0.0041	0.0067	0.0038	0.0273	0.0036	0.0099	0.1798
2	rs300169	17962518	1.11	0.375177619549844	1.69	0.263511633917478	1.15987226641115	1.09062913838801	0.1365	0.0648	0.0045	6e-04	0.0053	0.0016	0.0015	0.0252	0.1553	0.0062	0.0093	0.0033	0.0928	0.0108	0.0038	0.0014	0.0012	0.1573	0.0811	0.0041	0.0067	0.0038	0.0273	0.0036	0.0099	0.1798
2	rs77424145	17963123	1.11	0.375177619549844	1.69	0.263511633917478	1.1821786715222	1.11311970439984	0.1365	0.0648	0.0045	7e-04	0.0053	0.0016	0.0015	0.0252	0.155	0.0063	0.0093	0.0033	0.0928	0.0109	0.0038	0.0014	0.0012	0.1573	0.0811	0.0041	0.0067	0.0038	0.0273	0.0036	0.01	0.1798
2	rs114892606	17972145	1.11	0.375177619549844	1.69	0.263511633917478	0.953155326139343	0.991468870345892	0.1364	0.0645	0.0045	7e-04	0.0054	0.0016	0.0015	0.0252	0.1548	0.0063	0.0089	0.0034	0.0923	0.0109	0.0039	0.0014	0.0012	0.1581	0.081	0.0041	0.0067	0.0038	0.0274	0.0036	0.01	0.1798
2	rs2615050	17972397	1.11	0.375177619549844	1.69	0.263511633917478	0.941739318227355	0.994345275460739	0.1364	0.0645	0.0045	7e-04	0.0054	0.0016	0.0015	0.0252	0.1548	0.0063	0.0089	0.0034	0.0922	0.0109	0.0039	0.0014	0.0012	0.1582	0.0809	0.0041	0.0068	0.0038	0.0274	0.0036	0.01	0.1798
2	rs111964567	17981072	1.12	0.339600448506511	1.69	0.263511633917478	0.94215801499793	1.06871036346828	0.1366	0.0645	0.0046	7e-04	0.0055	0.0016	0.0015	0.0252	0.1544	0.0065	0.0089	0.0034	0.0918	0.0109	0.0039	0.0013	0.0012	0.1582	0.0809	0.0041	0.0068	0.0038	0.0276	0.0036	0.0101	0.1798
2	rs62130900	17984027	1.12	0.339600448506511	1.68	0.285465824887251	0.96928396222405	1.10284176890908	0.1367	0.0645	0.0046	8e-04	0.0056	0.0016	0.0015	0.0251	0.1543	0.0066	0.0088	0.0033	0.0916	0.0108	0.0039	0.0013	0.0012	0.1582	0.0808	0.0042	0.0068	0.0038	0.0277	0.0036	0.0101	0.1799
2	rs56148427	17984103	1.12	0.339600448506511	1.69	0.263511633917478	0.970385775674758	1.10300477348836	0.1367	0.0645	0.0046	8e-04	0.0056	0.0016	0.0015	0.0251	0.1543	0.0066	0.0088	0.0033	0.0916	0.0108	0.0039	0.0013	0.0012	0.1582	0.0808	0.0042	0.0068	0.0038	0.0277	0.0036	0.0101	0.1799
2	rs116364414	17992298	1.12	0.339600448506511	1.69	0.263511633917478	0.841041789823814	1.28652507474162	0.1366	0.0643	0.0047	9e-04	0.006	0.0014	0.0015	0.0255	0.1534	0.0068	0.0085	0.0034	0.0903	0.0106	0.0041	0.0014	0.0011	0.158	0.0806	0.0049	0.0075	0.0042	0.0281	0.0037	0.0105	0.1796
2	rs17315862	17993836	1.12	0.339600448506511	1.7	0.24276969786222	0.817787667110081	1.45224623115971	0.1365	0.064	0.0048	9e-04	0.0063	0.0013	0.0015	0.0257	0.1527	0.0071	0.0083	0.0035	0.0893	0.0105	0.0043	0.0014	0.001	0.1577	0.0804	0.0054	0.008	0.0044	0.0284	0.0038	0.0109	0.1793
