## Supplementary Tab. 4 for "Sparse haplotype-based fine-scale local ancestry inference at scale reveals recent selection on immune responses": 304206_file05 (part 15 of 161)

Chromosome	rs_number	hg19_GRCh37_Position	LDAS_26pop	-log10(p_LDAS_26pop)	LDAS_5continent	-log10(p_LDAS_5continent)	-log10(p_AAS_26pop)	-log10(p_AAS_5continent)	prob_ACB	prob_ASW	prob_BEB	prob_CDX	prob_CEU	prob_CHB	prob_CHS	prob_CLM	prob_ESN	prob_FIN	prob_GBR	prob_GIH	prob_GWD	prob_IBS	prob_ITU	prob_JPT	prob_KHV	prob_LWK	prob_MSL	prob_MXL	prob_PEL	prob_PJL	prob_PUR	prob_STU	prob_TSI	prob_YRI
2	rs13034338	17994986	1.12	0.339600448506511	1.7	0.24276969786222	0.852572382869439	1.50178206938157	0.1365	0.064	0.0049	9e-04	0.0063	0.0013	0.0015	0.0257	0.1527	0.0071	0.0083	0.0035	0.0892	0.0105	0.0043	0.0014	0.001	0.1577	0.0804	0.0055	0.0081	0.0045	0.0285	0.0038	0.0109	0.1792
2	rs62130915	17995017	1.12	0.339600448506511	1.71	0.223208546872115	0.852010322618921	1.50212579789265	0.1365	0.064	0.0049	9e-04	0.0063	0.0013	0.0015	0.0257	0.1527	0.0071	0.0083	0.0035	0.0892	0.0105	0.0043	0.0014	0.001	0.1577	0.0804	0.0055	0.0081	0.0045	0.0285	0.0038	0.0109	0.1792
2	rs115417570	17997752	1.12	0.339600448506511	1.72	0.204795704918344	0.881526993789701	1.48135280538235	0.1367	0.0642	0.0049	0.001	0.0063	0.0012	0.0015	0.0257	0.1527	0.0071	0.0083	0.0034	0.0893	0.0105	0.0043	0.0014	0.001	0.1574	0.0801	0.0055	0.0081	0.0045	0.0282	0.0038	0.0109	0.1793
2	rs35858730	17998095	1.12	0.339600448506511	1.73	0.187497716434302	0.898454852466571	1.50556376864275	0.1367	0.0643	0.0049	0.001	0.0063	0.0012	0.0015	0.0257	0.1527	0.0071	0.0083	0.0034	0.0893	0.0105	0.0043	0.0014	0.001	0.1574	0.0801	0.0055	0.0081	0.0045	0.0282	0.0038	0.0109	0.1793
2	rs75349084	18002540	1.12	0.339600448506511	1.73	0.187497716434302	0.83363056682637	1.48426853923142	0.137	0.0641	0.0049	0.001	0.0064	0.0012	0.0015	0.0257	0.1527	0.0071	0.0083	0.0034	0.0893	0.0104	0.0043	0.0014	0.001	0.1572	0.0801	0.0056	0.0081	0.0045	0.0282	0.0037	0.0109	0.1795
2	rs17387850	18002691	1.12	0.339600448506511	1.73	0.187497716434302	0.832517327196725	1.48495472721602	0.137	0.0641	0.0049	0.001	0.0064	0.0012	0.0015	0.0257	0.1527	0.0071	0.0083	0.0034	0.0893	0.0104	0.0043	0.0014	0.001	0.1572	0.0801	0.0056	0.0081	0.0045	0.0282	0.0037	0.0109	0.1795
2	rs13396093	18018766	1.12	0.339600448506511	1.73	0.187497716434302	0.534905132710048	1.36110000834971	0.1389	0.0624	0.0044	0.0012	0.0065	0.0012	0.0017	0.0255	0.1521	0.0071	0.0081	0.0034	0.089	0.0102	0.0041	0.0016	0.0011	0.1558	0.0812	0.0063	0.0082	0.0049	0.0281	0.0037	0.0103	0.1805
2	rs77637319	18019680	1.12	0.339600448506511	1.73	0.187497716434302	0.539865178508268	1.37481127934513	0.1389	0.0625	0.0044	0.0012	0.0065	0.0012	0.0017	0.0255	0.1521	0.0071	0.0081	0.0034	0.089	0.0102	0.0041	0.0016	0.0011	0.1558	0.0811	0.0063	0.0082	0.0049	0.0281	0.0037	0.0103	0.1805
2	rs62130922	18022841	1.12	0.339600448506511	1.73	0.187497716434302	0.562052347311006	1.36617559117609	0.1398	0.0625	0.0045	0.0012	0.0065	0.0012	0.0017	0.0255	0.152	0.0071	0.0081	0.0034	0.0883	0.0102	0.004	0.0016	0.0011	0.1557	0.0811	0.0063	0.0081	0.0049	0.0281	0.0037	0.0103	0.1805
2	rs11096490	18027849	1.12	0.339600448506511	1.74	0.171280181914382	0.558657613108737	1.34352915236211	0.1401	0.0625	0.0045	0.0012	0.0065	0.0012	0.0017	0.0255	0.152	0.0071	0.0081	0.0034	0.0882	0.0102	0.004	0.0016	0.0011	0.1555	0.0811	0.0064	0.0081	0.0049	0.028	0.0037	0.0102	0.1807
2	rs35897654	18031816	1.12	0.339600448506511	1.74	0.171280181914382	0.500921370073157	1.28686014306682	0.1401	0.0624	0.0044	0.0012	0.0065	0.0013	0.0017	0.0255	0.152	0.007	0.008	0.0034	0.0882	0.0102	0.004	0.0017	0.0011	0.1555	0.081	0.0064	0.0081	0.0049	0.028	0.0037	0.0102	0.1807
2	rs17388073	18034828	1.12	0.339600448506511	1.74	0.171280181914382	0.345499497803889	1.36448338075588	0.1409	0.0614	0.0037	0.0013	0.0066	0.0013	0.002	0.0252	0.1523	0.0067	0.0078	0.0032	0.0881	0.0105	0.0038	0.0017	0.0013	0.1557	0.0806	0.0068	0.0083	0.0051	0.0286	0.0034	0.0101	0.1811
2	rs4832399	18036252	1.12	0.339600448506511	1.74	0.171280181914382	0.345080131122774	1.39601513607094	0.141	0.0612	0.0036	0.0014	0.0066	0.0013	0.0021	0.0252	0.1524	0.0066	0.0078	0.0031	0.088	0.0105	0.0038	0.0017	0.0013	0.1557	0.0806	0.0068	0.0083	0.0051	0.0287	0.0034	0.01	0.1812
2	rs76858146	18038652	1.11	0.375177619549844	1.74	0.171280181914382	0.309460492327326	1.39584529307266	0.1409	0.0611	0.0033	0.0014	0.0066	0.0014	0.0021	0.0251	0.1524	0.0065	0.0078	0.0031	0.0884	0.0106	0.0037	0.0017	0.0013	0.1559	0.0805	0.0069	0.0083	0.0052	0.0288	0.0034	0.0099	0.1812
2	rs898838	18039508	1.11	0.375177619549844	1.75	0.156107803097264	0.293111590801595	1.43755733200958	0.1409	0.0613	0.003	0.0015	0.0067	0.0014	0.0022	0.0249	0.1524	0.0064	0.0077	0.0031	0.0887	0.0107	0.0037	0.0018	0.0013	0.1556	0.0803	0.007	0.0084	0.0052	0.0289	0.0034	0.0099	0.1812
2	rs1031770	18057615	1.12	0.339600448506511	1.75	0.156107803097264	0.196002938637998	1.29993942454096	0.142	0.0612	0.0026	0.0018	0.0066	0.0015	0.0025	0.0242	0.1525	0.0056	0.0074	0.0029	0.0885	0.0115	0.0037	0.002	0.0015	0.1554	0.0804	0.0074	0.0086	0.0048	0.029	0.0038	0.0092	0.1807
2	rs76804142	18058068	1.12	0.339600448506511	1.75	0.156107803097264	0.196465549667674	1.30631954061822	0.142	0.0612	0.0026	0.0018	0.0066	0.0015	0.0025	0.0242	0.1525	0.0056	0.0074	0.0029	0.0885	0.0115	0.0037	0.002	0.0015	0.1554	0.0804	0.0074	0.0086	0.0048	0.029	0.0038	0.0092	0.1807
2	rs115212754	18059105	1.12	0.339600448506511	1.74	0.171280181914382	0.195425548549711	1.30329671729744	0.142	0.0612	0.0026	0.0018	0.0066	0.0015	0.0025	0.0242	0.1525	0.0056	0.0074	0.0029	0.0885	0.0115	0.0037	0.0021	0.0015	0.1554	0.0804	0.0074	0.0086	0.0048	0.029	0.0038	0.0092	0.1807
2	rs12473301	18060442	1.12	0.339600448506511	1.75	0.156107803097264	0.198399782650023	1.33914242611556	0.142	0.0612	0.0026	0.0018	0.0066	0.0015	0.0025	0.0242	0.1525	0.0056	0.0074	0.0029	0.0885	0.0115	0.0037	0.0021	0.0015	0.1553	0.0804	0.0074	0.0086	0.0048	0.029	0.0038	0.0092	0.1807
2	rs56327406	18062642	1.12	0.339600448506511	1.75	0.156107803097264	0.201008561856572	1.35315460617565	0.1422	0.0612	0.0026	0.0018	0.0066	0.0015	0.0025	0.0242	0.1526	0.0056	0.0073	0.0029	0.0886	0.0116	0.0037	0.002	0.0015	0.1551	0.0804	0.0075	0.0086	0.0048	0.029	0.0038	0.0093	0.1805
2	rs2344695	18063457	1.12	0.339600448506511	1.76	0.141944438278083	0.202928731532305	1.38769683849263	0.1422	0.0612	0.0025	0.0018	0.0066	0.0016	0.0025	0.0242	0.1526	0.0057	0.0073	0.0029	0.0886	0.0116	0.0037	0.002	0.0015	0.1551	0.0804	0.0074	0.0086	0.0048	0.029	0.0038	0.0093	0.1804
2	rs4832514	18077007	1.12	0.339600448506511	1.77	0.128753168183355	0.180166371872139	1.34639869688776	0.1421	0.0613	0.0026	0.0019	0.0065	0.0016	0.0025	0.0244	0.1521	0.0056	0.0069	0.0029	0.0885	0.0117	0.0038	0.002	0.0016	0.1552	0.0802	0.0075	0.0086	0.0048	0.0295	0.0038	0.0091	0.1807
2	rs12614783	18077188	1.12	0.339600448506511	1.8	0.0946327581538143	0.179909522242179	1.34336038760828	0.1421	0.0613	0.0026	0.0019	0.0065	0.0016	0.0025	0.0244	0.1521	0.0056	0.0069	0.0029	0.0885	0.0117	0.0038	0.002	0.0016	0.1552	0.0802	0.0075	0.0086	0.0048	0.0295	0.0038	0.0091	0.1807
2	rs16984042	18080029	1.12	0.339600448506511	1.8	0.0946327581538143	0.177316285755941	1.31960040952177	0.142	0.0613	0.0025	0.0019	0.0065	0.0016	0.0025	0.0245	0.152	0.0056	0.0069	0.0029	0.0885	0.0117	0.0038	0.002	0.0016	0.1552	0.0801	0.0075	0.0086	0.0048	0.0295	0.0038	0.0091	0.1808
2	rs7583266	18083850	1.12	0.339600448506511	1.81	0.0849480383532209	0.19658129949975	1.30363252767939	0.1418	0.0615	0.0025	0.0019	0.0064	0.0018	0.0026	0.0247	0.1512	0.0055	0.0065	0.0029	0.0886	0.0118	0.004	0.0022	0.0016	0.1554	0.0794	0.0076	0.0087	0.005	0.03	0.0039	0.0089	0.1811
2	rs79663237	18084071	1.12	0.339600448506511	1.81	0.0849480383532209	0.198671435885925	1.34808714334989	0.1418	0.0615	0.0026	0.0019	0.0064	0.0018	0.0026	0.0249	0.151	0.0054	0.0065	0.0029	0.0885	0.0118	0.004	0.0023	0.0017	0.1555	0.0792	0.0077	0.0087	0.005	0.03	0.0039	0.009	0.1811
2	rs7587588	18092609	1.12	0.339600448506511	1.81	0.0849480383532209	0.230221361801369	1.39295848295636	0.1419	0.0617	0.0027	0.0019	0.0064	0.0018	0.0026	0.0251	0.1504	0.0054	0.0064	0.0029	0.0885	0.0118	0.0039	0.0025	0.0017	0.1558	0.0784	0.0079	0.0088	0.0049	0.03	0.0039	0.0089	0.1811
2	rs3788961	18099205	1.12	0.339600448506511	1.81	0.0849480383532209	0.227530923384785	1.35957794769248	0.1419	0.0617	0.0028	0.0019	0.0064	0.0019	0.0026	0.0253	0.1499	0.0053	0.0064	0.003	0.089	0.0117	0.004	0.0026	0.0018	0.1558	0.0776	0.0079	0.0089	0.0048	0.0301	0.0046	0.0089	0.1807
2	rs112676728	18100271	1.12	0.339600448506511	1.81	0.0849480383532209	0.2314885555718	1.31909565711777	0.142	0.0618	0.0028	0.0019	0.0063	0.0019	0.0026	0.0253	0.15	0.0053	0.0063	0.003	0.0891	0.0117	0.004	0.0026	0.0018	0.1557	0.0773	0.0079	0.0089	0.0047	0.03	0.0047	0.009	0.1807
2	rs115121136	18105256	1.12	0.339600448506511	1.81	0.0849480383532209	0.243893407952992	1.35264771681727	0.142	0.0618	0.0028	0.002	0.0063	0.0019	0.0026	0.0254	0.15	0.0052	0.0063	0.003	0.089	0.0117	0.004	0.0027	0.0019	0.1557	0.077	0.0079	0.0089	0.0047	0.0301	0.0048	0.0089	0.1806
2	rs35186900	18112314	1.12	0.339600448506511	1.81	0.0849480383532209	0.247653821551566	1.37786132294555	0.142	0.0618	0.0028	0.002	0.0063	0.0019	0.0026	0.0254	0.15	0.0052	0.0063	0.003	0.089	0.0117	0.004	0.0027	0.0019	0.1558	0.077	0.0079	0.0089	0.0047	0.0301	0.0048	0.0089	0.1806
2	rs7569719	18112458	1.12	0.339600448506511	1.82	0.0760422202337298	0.247741649056487	1.37853926247362	0.142	0.0618	0.0028	0.002	0.0063	0.0019	0.0026	0.0254	0.15	0.0052	0.0063	0.003	0.089	0.0117	0.004	0.0027	0.0019	0.1558	0.077	0.0079	0.0089	0.0047	0.0301	0.0048	0.0089	0.1806
2	rs4240213	18112473	1.12	0.339600448506511	1.81	0.0849480383532209	0.255626673989937	1.38159067331839	0.142	0.0618	0.0029	0.002	0.0064	0.0019	0.0026	0.0254	0.15	0.0053	0.0063	0.003	0.089	0.0118	0.004	0.0027	0.0019	0.1556	0.077	0.0079	0.0089	0.0047	0.0301	0.0048	0.0088	0.1807
2	rs3747516	18113508	1.12	0.339600448506511	1.82	0.0760422202337298	0.257282656756015	1.39482630653546	0.142	0.0618	0.0029	0.002	0.0064	0.0019	0.0026	0.0254	0.1499	0.0053	0.0063	0.003	0.089	0.0118	0.004	0.0027	0.0019	0.1556	0.077	0.008	0.009	0.0047	0.0301	0.0048	0.0088	0.1807
2	rs4832524	18113623	1.12	0.339600448506511	1.85	0.0536022520271762	0.25741718122805	1.39244914810726	0.142	0.0618	0.0029	0.002	0.0064	0.0019	0.0026	0.0254	0.1499	0.0053	0.0063	0.003	0.089	0.0118	0.004	0.0027	0.0019	0.1556	0.077	0.008	0.009	0.0047	0.0301	0.0048	0.0088	0.1807
2	rs72770486	18117874	1.12	0.339600448506511	1.85	0.0536022520271762	0.230137019511518	1.22845485195514	0.142	0.0618	0.0029	0.002	0.0064	0.0019	0.0026	0.0254	0.1499	0.0053	0.0063	0.003	0.0889	0.0118	0.004	0.0028	0.0019	0.1554	0.0769	0.008	0.009	0.0047	0.03	0.0048	0.0088	0.1808
2	rs4432452	18132754	1.13	0.306408690300974	1.86	0.047416592333268	0.276954704119286	1.37142365791137	0.1422	0.0618	0.0029	0.002	0.0066	0.0021	0.0026	0.0258	0.15	0.0053	0.0063	0.0031	0.0885	0.0122	0.0041	0.0029	0.002	0.154	0.0766	0.0083	0.009	0.0045	0.0298	0.0047	0.0089	0.1813
2	rs66912003	18138234	1.13	0.306408690300974	1.85	0.0536022520271762	0.285896555809643	1.37142365791137	0.1421	0.0618	0.0028	0.002	0.0066	0.0021	0.0026	0.0259	0.1499	0.0053	0.0063	0.003	0.0886	0.0123	0.0042	0.0029	0.002	0.1541	0.0764	0.0083	0.0089	0.0044	0.0297	0.0047	0.009	0.1812
2	rs72772305	18141542	1.13	0.306408690300974	1.85	0.0536022520271762	0.298282309370907	1.36465258608727	0.142	0.0619	0.0029	0.002	0.0066	0.0021	0.0027	0.0259	0.1498	0.0053	0.0063	0.003	0.0887	0.0123	0.0042	0.003	0.002	0.154	0.0763	0.0084	0.0089	0.0044	0.0297	0.0046	0.009	0.181
2	rs116654721	18143082	1.13	0.306408690300974	1.85	0.0536022520271762	0.337369423048941	1.38990293466388	0.1417	0.0622	0.0029	0.002	0.0066	0.0022	0.0027	0.0258	0.1495	0.0053	0.0063	0.0031	0.0892	0.0126	0.0045	0.0033	0.0021	0.1538	0.0758	0.0085	0.0087	0.0042	0.0295	0.0046	0.0092	0.1808
2	rs79306124	18143239	1.13	0.306408690300974	1.85	0.0536022520271762	0.345027728812259	1.38871496486421	0.1416	0.0622	0.0029	0.002	0.0066	0.0022	0.0027	0.0258	0.1494	0.0053	0.0063	0.0031	0.0893	0.0126	0.0045	0.0033	0.0022	0.1538	0.0757	0.0085	0.0087	0.0042	0.0295	0.0046	0.0093	0.1808
2	rs11894068	18143572	1.13	0.306408690300974	1.85	0.0536022520271762	0.366640456973164	1.39312826805992	0.1415	0.0623	0.0029	0.002	0.0066	0.0023	0.0028	0.0258	0.1493	0.0053	0.0063	0.0031	0.0894	0.0127	0.0046	0.0034	0.0022	0.1537	0.0756	0.0085	0.0086	0.0042	0.0295	0.0046	0.0094	0.1807
2	rs56394359	18147454	1.13	0.306408690300974	1.82	0.0760422202337298	0.448965934024769	1.2146743137313	0.1412	0.063	0.0031	0.0021	0.0068	0.0027	0.0029	0.0253	0.148	0.0055	0.0064	0.0033	0.091	0.0127	0.0054	0.0039	0.0022	0.1524	0.0742	0.0088	0.0089	0.0046	0.0287	0.0047	0.0095	0.1797
2	rs2732938	18149846	1.13	0.306408690300974	1.81	0.0849480383532209	0.490559687267444	1.29306159892486	0.1415	0.0634	0.003	0.0021	0.0069	0.0027	0.0028	0.0253	0.1476	0.0058	0.0064	0.0035	0.0909	0.0128	0.0056	0.0039	0.0023	0.152	0.0741	0.0089	0.009	0.0046	0.0285	0.0047	0.0096	0.1793
2	rs2709998	18151088	1.13	0.306408690300974	1.81	0.0849480383532209	0.490122408308123	1.2808312048183	0.1416	0.0634	0.003	0.0021	0.0069	0.0027	0.0028	0.0253	0.1475	0.0058	0.0064	0.0035	0.0909	0.0128	0.0056	0.0039	0.0023	0.1521	0.0741	0.0089	0.009	0.0046	0.0285	0.0047	0.0096	0.1793
2	rs10177136	18152380	1.13	0.306408690300974	1.81	0.0849480383532209	0.49231068405224	1.28501745239822	0.1417	0.0633	0.003	0.0021	0.0069	0.0027	0.0028	0.0253	0.1475	0.0058	0.0064	0.0035	0.0909	0.0128	0.0056	0.0039	0.0023	0.1521	0.0741	0.0089	0.009	0.0046	0.0285	0.0047	0.0097	0.1792
2	rs72772314	18152925	1.13	0.306408690300974	1.81	0.0849480383532209	0.488499877148258	1.2721313425609	0.1417	0.0633	0.003	0.0021	0.0069	0.0027	0.0028	0.0253	0.1475	0.0058	0.0064	0.0035	0.0909	0.0128	0.0056	0.0039	0.0023	0.1521	0.0741	0.0089	0.009	0.0046	0.0285	0.0047	0.0097	0.1792
2	rs57188489	18152961	1.13	0.306408690300974	1.81	0.0849480383532209	0.488250487524251	1.27146254550345	0.1417	0.0633	0.003	0.0021	0.0069	0.0027	0.0028	0.0253	0.1475	0.0058	0.0064	0.0035	0.0909	0.0128	0.0056	0.0039	0.0023	0.1521	0.0741	0.0089	0.009	0.0046	0.0285	0.0047	0.0097	0.1792
2	rs80127719	18158867	1.13	0.306408690300974	1.8	0.0946327581538143	0.473031521821282	1.22064805905543	0.1416	0.0633	0.003	0.0021	0.0069	0.0027	0.0028	0.0253	0.1475	0.0059	0.0064	0.0035	0.0909	0.0128	0.0056	0.0038	0.0022	0.1521	0.0741	0.0089	0.009	0.0047	0.0285	0.0047	0.0097	0.1792
2	rs62132117	18173932	1.13	0.306408690300974	1.8	0.0946327581538143	0.553815283440025	1.27363635741764	0.1411	0.0631	0.0031	0.0021	0.0069	0.0027	0.0028	0.0253	0.1467	0.0061	0.0065	0.0036	0.0912	0.0127	0.0059	0.0038	0.0022	0.152	0.0738	0.0092	0.0089	0.0049	0.0289	0.0048	0.0098	0.1789
2	rs116279356	18177575	1.13	0.306408690300974	1.79	0.105135818603982	0.554146318014686	1.26995797384542	0.1411	0.0631	0.0031	0.0021	0.0069	0.0027	0.0028	0.0253	0.1466	0.0061	0.0065	0.0036	0.0911	0.0127	0.0059	0.0038	0.0022	0.152	0.0738	0.0092	0.0089	0.0049	0.029	0.0048	0.0098	0.1789
2	rs2732920	18185366	1.13	0.306408690300974	1.79	0.105135818603982	0.564922061871724	1.28937363171454	0.1411	0.0631	0.0031	0.0021	0.0069	0.0027	0.0028	0.0254	0.1466	0.0061	0.0065	0.0036	0.0911	0.0127	0.0059	0.0038	0.0022	0.152	0.0737	0.0092	0.0089	0.0049	0.0291	0.0048	0.0098	0.179
2	rs75793213	18192732	1.13	0.306408690300974	1.79	0.105135818603982	0.552227612285065	1.2641097872481	0.141	0.0631	0.0031	0.0021	0.0069	0.0027	0.0028	0.0254	0.1468	0.0061	0.0065	0.0036	0.0911	0.0127	0.0059	0.0038	0.0022	0.152	0.0738	0.0092	0.0089	0.0049	0.0291	0.0048	0.0098	0.1786
2	rs2345097	18209764	1.13	0.306408690300974	1.79	0.105135818603982	0.786727920411791	1.63640208824419	0.1395	0.0623	0.0035	0.0021	0.007	0.0027	0.0028	0.0261	0.1471	0.0065	0.0068	0.0038	0.0907	0.0128	0.0065	0.0036	0.0023	0.1515	0.0735	0.0097	0.009	0.0052	0.0294	0.0048	0.0105	0.1773
2	rs67595504	18210281	1.14	0.275532638758866	1.79	0.105135818603982	0.867160265092255	1.7570508466889	0.139	0.063	0.0037	0.0022	0.0071	0.0026	0.0027	0.0264	0.1473	0.0068	0.007	0.0039	0.0906	0.0127	0.0067	0.0036	0.0023	0.1503	0.0734	0.0098	0.0092	0.0054	0.0294	0.0048	0.0105	0.1766
2	rs72782546	18215163	1.14	0.275532638758866	1.79	0.105135818603982	1.01021979529191	1.83864245573278	0.1387	0.0636	0.0041	0.0022	0.0071	0.0025	0.0023	0.0272	0.1478	0.007	0.0071	0.0046	0.0899	0.0119	0.007	0.0033	0.0024	0.1487	0.0737	0.0103	0.0098	0.0052	0.0292	0.0047	0.0104	0.176
2	rs72782547	18215832	1.14	0.275532638758866	1.79	0.105135818603982	1.04335898447975	1.84502245472934	0.1387	0.0636	0.0042	0.0022	0.0071	0.0025	0.0023	0.0272	0.1478	0.007	0.0071	0.0046	0.0899	0.0118	0.0071	0.0033	0.0023	0.1487	0.0737	0.0103	0.0098	0.0052	0.0292	0.0047	0.0104	0.1759
2	rs62133571	18216695	1.14	0.275532638758866	1.79	0.105135818603982	1.03438088048174	1.84130040590829	0.1388	0.0637	0.0042	0.0022	0.0071	0.0025	0.0023	0.0272	0.1479	0.007	0.0071	0.0047	0.0899	0.0118	0.0071	0.0033	0.0023	0.1486	0.0737	0.0103	0.0098	0.0052	0.0292	0.0047	0.0104	0.1759
2	rs112318322	18230810	1.13	0.306408690300974	1.79	0.105135818603982	1.22980162756642	1.94341316552412	0.1391	0.0638	0.0043	0.0023	0.0069	0.0024	0.0022	0.0275	0.1481	0.0071	0.0071	0.0048	0.0895	0.0118	0.0071	0.0033	0.0022	0.1478	0.0737	0.0105	0.0101	0.0053	0.0292	0.0047	0.0102	0.1758
2	rs10170764	18233252	1.13	0.306408690300974	1.79	0.105135818603982	1.28866174200482	1.97308575850059	0.1393	0.0638	0.0043	0.0023	0.0069	0.0024	0.0022	0.0276	0.1481	0.0071	0.0071	0.0048	0.0895	0.0118	0.0071	0.0033	0.0022	0.1478	0.0736	0.0105	0.0101	0.0053	0.0292	0.0046	0.0102	0.1758
2	rs13005998	18233933	1.13	0.306408690300974	1.8	0.0946327581538143	1.25665585510864	1.9616383889832	0.1393	0.0638	0.0043	0.0023	0.0069	0.0024	0.0022	0.0276	0.1481	0.007	0.0071	0.0048	0.0895	0.0118	0.0071	0.0033	0.0022	0.1478	0.0736	0.0105	0.0101	0.0053	0.0292	0.0046	0.0102	0.1758
2	rs16984239	18234446	1.13	0.306408690300974	1.79	0.105135818603982	1.24006776879118	1.95591814598857	0.1393	0.0638	0.0043	0.0023	0.0069	0.0024	0.0022	0.0276	0.1481	0.007	0.0071	0.0048	0.0895	0.0118	0.0071	0.0033	0.0022	0.1478	0.0736	0.0105	0.0101	0.0053	0.0292	0.0046	0.0102	0.1758
2	rs62133575	18239336	1.13	0.306408690300974	1.79	0.105135818603982	1.4491380440345	2.02327436486639	0.1394	0.0636	0.0043	0.0026	0.0069	0.0025	0.002	0.0278	0.1481	0.007	0.0073	0.0051	0.0895	0.0117	0.0072	0.0032	0.0021	0.1474	0.0735	0.0106	0.0103	0.0052	0.0292	0.0046	0.0101	0.1757
2	rs12477073	18241887	1.13	0.306408690300974	1.79	0.105135818603982	1.49640766993516	2.05688768413584	0.1394	0.0636	0.0043	0.0026	0.0069	0.0025	0.002	0.0278	0.1481	0.007	0.0073	0.0051	0.0895	0.0117	0.0072	0.0032	0.002	0.1474	0.0734	0.0106	0.0103	0.0052	0.0292	0.0046	0.0101	0.1757
2	rs4075511	18243534	1.13	0.306408690300974	1.8	0.0946327581538143	1.53166627189842	2.0448358407497	0.1395	0.0634	0.0043	0.0027	0.0069	0.0026	0.002	0.0278	0.1481	0.0071	0.0073	0.0051	0.0895	0.0117	0.0072	0.0032	0.002	0.1473	0.0735	0.0107	0.0104	0.0052	0.0291	0.0046	0.0101	0.1757
2	rs11903653	18258518	1.13	0.306408690300974	1.79	0.105135818603982	1.77058009811495	2.15001716523411	0.1399	0.0634	0.0044	0.0027	0.0069	0.0025	0.002	0.0278	0.1484	0.0072	0.0074	0.0051	0.0895	0.0116	0.0071	0.0032	0.002	0.1477	0.073	0.0108	0.0109	0.0052	0.0288	0.0045	0.0101	0.175
2	rs78043868	18259116	1.13	0.306408690300974	1.79	0.105135818603982	1.77153877702533	2.15653473218746	0.14	0.0634	0.0044	0.0027	0.0069	0.0025	0.002	0.0278	0.1483	0.0072	0.0074	0.0051	0.0896	0.0116	0.0071	0.0032	0.002	0.1476	0.073	0.0108	0.0109	0.0052	0.0289	0.0045	0.0101	0.175
2	rs11684764	18259314	1.13	0.306408690300974	1.79	0.105135818603982	1.77111267525183	2.15562936044635	0.14	0.0634	0.0044	0.0027	0.0069	0.0025	0.002	0.0278	0.1483	0.0072	0.0074	0.0051	0.0896	0.0116	0.0071	0.0032	0.002	0.1476	0.073	0.0108	0.0109	0.0052	0.0289	0.0045	0.0101	0.175
2	rs7576665	18264838	1.14	0.275532638758866	1.79	0.105135818603982	1.75123225533251	2.13029921573823	0.14	0.0637	0.0044	0.0027	0.0069	0.0025	0.002	0.0278	0.1484	0.0072	0.0074	0.0052	0.0895	0.0116	0.0071	0.0031	0.002	0.1477	0.0729	0.0108	0.0107	0.0051	0.0288	0.0045	0.0101	0.1747
2	rs7426132	18270965	1.14	0.275532638758866	1.79	0.105135818603982	1.73322713966704	2.20640587580615	0.1397	0.0641	0.0044	0.0028	0.007	0.0025	0.002	0.0278	0.1488	0.0071	0.0075	0.0052	0.0891	0.0116	0.007	0.0031	0.002	0.1479	0.073	0.0108	0.0109	0.0051	0.0289	0.0044	0.0103	0.1735
2	rs7596396	18271680	1.14	0.275532638758866	1.79	0.105135818603982	1.7366113707015	2.20967529800164	0.1397	0.0642	0.0044	0.0028	0.007	0.0025	0.002	0.0278	0.1488	0.0071	0.0075	0.0052	0.0891	0.0116	0.007	0.0031	0.002	0.1479	0.073	0.0108	0.0109	0.0051	0.0289	0.0044	0.0103	0.1735
2	rs72771309	18274470	1.14	0.275532638758866	1.76	0.141944438278083	1.65520054759247	2.1815424888574	0.1395	0.0641	0.0044	0.0028	0.007	0.0025	0.002	0.028	0.1493	0.0071	0.0076	0.0052	0.0891	0.0116	0.007	0.0031	0.002	0.1474	0.0731	0.0108	0.0109	0.0051	0.0289	0.0044	0.0104	0.1733
2	rs7569930	18275153	1.14	0.275532638758866	1.76	0.141944438278083	1.88308301945485	2.29507806353936	0.1396	0.0643	0.0047	0.0028	0.007	0.0026	0.0021	0.0287	0.1502	0.0071	0.0078	0.0056	0.0896	0.0113	0.007	0.0033	0.0023	0.1449	0.0731	0.0106	0.0111	0.0051	0.0288	0.0043	0.0102	0.1726
2	rs75609318	18275312	1.14	0.275532638758866	1.76	0.141944438278083	1.8472987336363	2.20676911412812	0.1401	0.064	0.0048	0.0028	0.0071	0.0026	0.0021	0.0287	0.1508	0.0071	0.0079	0.0057	0.0896	0.0112	0.0069	0.0032	0.0023	0.145	0.0727	0.0106	0.0112	0.0051	0.0284	0.0042	0.0102	0.1726
2	rs13389818	18276177	1.16	0.220431575918666	1.76	0.141944438278083	1.9303898382802	2.16106233492173	0.1415	0.0628	0.0049	0.0026	0.0075	0.0026	0.0021	0.029	0.151	0.0071	0.008	0.0061	0.0902	0.0111	0.0066	0.0033	0.0025	0.1442	0.0728	0.0106	0.0113	0.0051	0.0274	0.0042	0.0103	0.1722
2	rs7569511	18280772	1.16	0.220431575918666	1.76	0.141944438278083	1.78177588957562	2.0813801946514	0.1422	0.0628	0.005	0.0026	0.0075	0.0026	0.0021	0.029	0.1509	0.0071	0.0079	0.0062	0.0899	0.011	0.0065	0.0032	0.0025	0.1442	0.073	0.0104	0.0112	0.0051	0.0271	0.0042	0.0104	0.1723
2	rs116258355	18281404	1.16	0.220431575918666	1.75	0.156107803097264	1.71591926081304	2.04879211302544	0.1424	0.0628	0.0049	0.0026	0.0075	0.0026	0.0021	0.029	0.1509	0.0071	0.0079	0.0062	0.0899	0.011	0.0064	0.0031	0.0025	0.1442	0.073	0.0103	0.0112	0.0051	0.027	0.0042	0.0104	0.1723
2	rs6716939	18282815	1.17	0.196050020118376	1.75	0.156107803097264	1.4691147095597	1.83563077459972	0.1442	0.063	0.0049	0.0026	0.0076	0.0026	0.0022	0.029	0.1509	0.007	0.0079	0.0064	0.0893	0.0107	0.0059	0.0029	0.0026	0.1442	0.0739	0.0099	0.0108	0.005	0.0263	0.0041	0.0105	0.1725
2	rs9284577	18283354	1.18	0.173671271070618	1.75	0.156107803097264	1.32729979113767	1.55503404546219	0.146	0.0635	0.005	0.0025	0.0075	0.0025	0.0023	0.029	0.1517	0.007	0.008	0.0066	0.0883	0.0107	0.0056	0.0025	0.0027	0.1436	0.0746	0.0092	0.0104	0.0051	0.0254	0.0041	0.0108	0.1724
2	rs16984355	18285953	1.19	0.153209069243504	1.76	0.141944438278083	1.2521490142732	1.37938676454198	0.1467	0.0637	0.005	0.0025	0.0074	0.0025	0.0023	0.0289	0.1519	0.007	0.0079	0.0067	0.088	0.0106	0.0056	0.0024	0.0028	0.1434	0.0751	0.009	0.0103	0.0051	0.0249	0.004	0.0106	0.1726
2	rs12467348	18287519	1.19	0.153209069243504	1.76	0.141944438278083	1.20104779685395	1.23477309338581	0.1472	0.0637	0.005	0.0025	0.0073	0.0025	0.0023	0.0288	0.1521	0.0071	0.0078	0.0067	0.0877	0.0105	0.0057	0.0024	0.0029	0.1433	0.0757	0.0087	0.0101	0.0052	0.0246	0.004	0.0104	0.1728
2	rs62124547	18288096	1.19	0.153209069243504	1.76	0.141944438278083	1.15868848708028	1.16015968075175	0.1475	0.0638	0.0049	0.0024	0.0073	0.0025	0.0023	0.0287	0.1521	0.0072	0.0078	0.0068	0.0878	0.0104	0.0056	0.0024	0.0029	0.1434	0.0756	0.0086	0.01	0.0052	0.0245	0.004	0.0103	0.1728
2	rs56025828	18290109	1.19	0.153209069243504	1.76	0.141944438278083	1.22142659991625	1.22347078395898	0.1477	0.0639	0.0048	0.0024	0.0073	0.0024	0.0023	0.0287	0.1525	0.0072	0.0078	0.0068	0.0879	0.0104	0.0056	0.0024	0.0029	0.1433	0.0755	0.0085	0.0099	0.0052	0.0245	0.004	0.0103	0.1727
2	rs76771253	18291613	1.19	0.153209069243504	1.77	0.128753168183355	1.12393661014255	1.18026151168227	0.1478	0.0638	0.0048	0.0022	0.0072	0.0023	0.0023	0.0286	0.1536	0.0072	0.0077	0.0067	0.0881	0.0103	0.0056	0.0023	0.0028	0.1433	0.0752	0.0084	0.0098	0.0052	0.0245	0.004	0.0103	0.1729
2	rs2345493	18292201	1.19	0.153209069243504	1.77	0.128753168183355	1.14914461587198	1.19893517099235	0.1478	0.0638	0.0047	0.0022	0.0072	0.0023	0.0023	0.0287	0.1541	0.0072	0.0076	0.0067	0.0881	0.0103	0.0056	0.0023	0.0028	0.1431	0.075	0.0084	0.0098	0.0052	0.0245	0.004	0.0103	0.173
2	rs62126364	18292748	1.2	0.134574322401564	1.77	0.128753168183355	1.00720523912854	1.05543752738596	0.1482	0.0636	0.0047	0.0021	0.0071	0.0023	0.0024	0.0284	0.1546	0.0071	0.0075	0.0067	0.0881	0.0102	0.0055	0.0022	0.0028	0.1432	0.0751	0.0083	0.0098	0.0052	0.0244	0.0039	0.0102	0.1734
2	rs62126411	18310086	1.2	0.134574322401564	1.77	0.128753168183355	0.831563628319795	1.02191140345453	0.1491	0.0634	0.0044	0.0022	0.007	0.0025	0.0025	0.0288	0.1548	0.0071	0.0074	0.0061	0.0882	0.0102	0.0054	0.0022	0.0027	0.1436	0.0746	0.008	0.0096	0.0052	0.0242	0.0039	0.0103	0.1738
2	rs72610801	18311390	1.2	0.134574322401564	1.77	0.128753168183355	0.826722896125817	1.01067516649302	0.1493	0.0634	0.0044	0.0022	0.007	0.0025	0.0025	0.0287	0.1546	0.0071	0.0074	0.0062	0.0882	0.01	0.0053	0.0023	0.0027	0.1434	0.0747	0.0078	0.0098	0.0052	0.0241	0.0039	0.0103	0.1737
2	rs896605	18315928	1.2	0.134574322401564	1.78	0.116496372702931	0.780454778070661	0.953748708735013	0.1496	0.0633	0.0044	0.0022	0.007	0.0026	0.0025	0.0287	0.1545	0.0071	0.0072	0.0062	0.0881	0.0101	0.0054	0.0024	0.0027	0.1432	0.0751	0.0077	0.0096	0.0052	0.0241	0.0039	0.0105	0.1737
2	rs2345496	18316641	1.2	0.134574322401564	1.79	0.105135818603982	0.779372742540378	0.94788592432963	0.1496	0.0633	0.0044	0.0022	0.007	0.0026	0.0026	0.0287	0.1545	0.0071	0.0072	0.0062	0.0881	0.01	0.0054	0.0024	0.0028	0.1432	0.0751	0.0077	0.0096	0.0052	0.0241	0.0039	0.0105	0.1737
2	rs62124272	18334690	1.2	0.134574322401564	1.79	0.105135818603982	0.680403934493636	0.799332322199032	0.1495	0.0632	0.0046	0.0022	0.0069	0.0026	0.0026	0.0285	0.1554	0.0071	0.0069	0.006	0.0882	0.01	0.0054	0.0024	0.0029	0.1433	0.0749	0.0076	0.0096	0.0053	0.024	0.0039	0.0105	0.1733
2	rs17317047	18335344	1.2	0.134574322401564	1.79	0.105135818603982	0.695173668673734	0.822185534396143	0.1495	0.063	0.0046	0.0022	0.0069	0.0026	0.0027	0.0285	0.1554	0.0071	0.0069	0.006	0.0882	0.0099	0.0055	0.0024	0.0029	0.1433	0.0749	0.0076	0.0096	0.0053	0.024	0.0039	0.0105	0.1735
2	rs6531082	18335489	1.2	0.134574322401564	1.8	0.0946327581538143	0.697158584861212	0.825417336964168	0.1495	0.063	0.0046	0.0022	0.0069	0.0026	0.0027	0.0285	0.1554	0.0071	0.0069	0.006	0.0882	0.0099	0.0055	0.0024	0.0029	0.1433	0.0749	0.0076	0.0096	0.0053	0.024	0.0039	0.0105	0.1735
2	rs77826767	18339276	1.21	0.117675403133419	1.8	0.0946327581538143	0.717667792936343	0.699523044921584	0.1501	0.0627	0.0047	0.002	0.0068	0.0026	0.0028	0.0283	0.1551	0.0071	0.0068	0.006	0.0885	0.0097	0.0058	0.0024	0.003	0.1427	0.0748	0.0077	0.0096	0.0054	0.0239	0.0039	0.0103	0.1742
2	rs11096517	18343240	1.21	0.117675403133419	1.8	0.0946327581538143	0.680913378797392	0.699226008332341	0.1502	0.0626	0.0047	0.002	0.0068	0.0026	0.0028	0.0283	0.1551	0.0071	0.0067	0.006	0.0883	0.0096	0.0059	0.0024	0.003	0.1428	0.0747	0.0077	0.0096	0.0054	0.0238	0.0039	0.0103	0.1743
2	rs34587478	18350505	1.21	0.117675403133419	1.8	0.0946327581538143	0.667651416558582	0.632845257090805	0.1513	0.0622	0.0046	0.002	0.0068	0.0027	0.0028	0.0282	0.1547	0.007	0.0068	0.0059	0.0885	0.0095	0.0059	0.0024	0.003	0.1426	0.0745	0.0077	0.0096	0.0054	0.0234	0.004	0.0101	0.1749
2	rs2123219	18350916	1.21	0.117675403133419	1.81	0.0849480383532209	0.678295203440074	0.57343673020212	0.1526	0.0618	0.0046	0.002	0.0069	0.0027	0.0029	0.028	0.1543	0.0069	0.0068	0.0059	0.0888	0.0093	0.006	0.0024	0.0031	0.1424	0.0743	0.0078	0.0097	0.0054	0.023	0.004	0.01	0.1756
2	rs2011027	18351537	1.22	0.102418512327744	1.81	0.0849480383532209	0.691064867901262	0.422670167038605	0.1536	0.0607	0.0044	0.0021	0.0066	0.0028	0.0029	0.028	0.1532	0.0067	0.0067	0.0055	0.0894	0.0089	0.0062	0.0022	0.0032	0.1421	0.0746	0.0081	0.0096	0.0055	0.0219	0.004	0.0101	0.1778
2	rs56789959	18352492	1.23	0.0887081089854507	1.82	0.0760422202337298	0.452143148898234	0.226025617523983	0.1536	0.0588	0.004	0.002	0.0064	0.0027	0.0027	0.0277	0.1555	0.0062	0.0063	0.0048	0.0898	0.0086	0.0058	0.0021	0.0034	0.1436	0.0764	0.0081	0.0091	0.0054	0.0202	0.0041	0.0102	0.1798
2	rs11690190	18355149	1.24	0.0764474044013007	1.82	0.0760422202337298	0.392666840676126	0.145544887728679	0.154	0.0585	0.0038	0.0019	0.0062	0.0023	0.0026	0.0274	0.1567	0.006	0.0062	0.0045	0.0904	0.0084	0.0056	0.0019	0.0034	0.1441	0.0773	0.0081	0.0087	0.0054	0.0189	0.0041	0.0101	0.1805
2	rs78674159	18364622	1.24	0.0764474044013007	1.86	0.047416592333268	0.404681897138679	0.127726796987499	0.1544	0.0583	0.0037	0.0019	0.0062	0.0023	0.0026	0.0274	0.1572	0.006	0.0062	0.0045	0.09	0.0083	0.0056	0.0018	0.0033	0.1445	0.0774	0.008	0.0087	0.0054	0.0185	0.0039	0.0102	0.1806
2	rs78986656	18368304	1.24	0.0764474044013007	1.89	0.0322004798625665	0.434598816432335	0.120232232063049	0.1546	0.0581	0.0036	0.0019	0.0062	0.0022	0.0025	0.0274	0.1576	0.0059	0.0062	0.0045	0.0896	0.0083	0.0057	0.0018	0.0033	0.1448	0.0774	0.008	0.0086	0.0055	0.0183	0.0038	0.0103	0.1808
2	rs115549202	18371055	1.24	0.0764474044013007	1.9	0.0281172319502089	0.445143973411856	0.117973900030531	0.1547	0.0581	0.0036	0.0019	0.0062	0.0022	0.0025	0.0274	0.1576	0.0059	0.0062	0.0045	0.0896	0.0083	0.0057	0.0018	0.0033	0.1449	0.0774	0.008	0.0086	0.0055	0.0182	0.0038	0.0103	0.1808
2	rs35959511	18374031	1.24	0.0764474044013007	1.9	0.0281172319502089	0.480178848976177	0.126391940559463	0.1548	0.058	0.0036	0.0019	0.0062	0.0022	0.0025	0.0274	0.1578	0.0059	0.0062	0.0045	0.0894	0.0083	0.0057	0.0017	0.0033	0.145	0.0774	0.008	0.0086	0.0055	0.0181	0.0038	0.0103	0.1808
2	rs2123216	18375769	1.24	0.0764474044013007	1.89	0.0322004798625665	0.517203316346542	0.130052872449655	0.155	0.058	0.0035	0.0018	0.0063	0.0022	0.0025	0.0274	0.1579	0.0059	0.0062	0.0046	0.0893	0.0081	0.0056	0.0017	0.0033	0.1451	0.0775	0.008	0.0085	0.0056	0.0181	0.0037	0.0105	0.1808
2	rs1452411	18380860	1.24	0.0764474044013007	1.89	0.0322004798625665	0.533733560011598	0.122418878471943	0.1552	0.0578	0.0035	0.0017	0.0063	0.0022	0.0025	0.0274	0.1582	0.0059	0.0062	0.0046	0.0894	0.0081	0.0056	0.0017	0.0032	0.1453	0.0776	0.008	0.0085	0.0055	0.018	0.0037	0.0106	0.1805
2	rs2198300	18383367	1.24	0.0764474044013007	1.89	0.0322004798625665	0.552425953943749	0.117455045604704	0.1553	0.0577	0.0036	0.0017	0.0063	0.0022	0.0025	0.0274	0.1584	0.0058	0.0062	0.0046	0.0893	0.008	0.0056	0.0017	0.0032	0.1454	0.0777	0.0079	0.0084	0.0055	0.018	0.0037	0.0106	0.1805
2	rs2345516	18389624	1.24	0.0764474044013007	1.89	0.0322004798625665	0.620106956044595	0.128887886765328	0.1554	0.0574	0.0035	0.0016	0.0063	0.0023	0.0024	0.0274	0.1587	0.0058	0.0062	0.0045	0.0891	0.0079	0.0057	0.0017	0.0032	0.1457	0.0779	0.0079	0.0084	0.0055	0.0179	0.0037	0.0106	0.1804
2	rs2001863	18390599	1.24	0.0764474044013007	1.89	0.0322004798625665	0.627452160438155	0.128977362941477	0.1555	0.0574	0.0035	0.0016	0.0063	0.0023	0.0024	0.0274	0.1587	0.0058	0.0062	0.0045	0.089	0.0079	0.0057	0.0017	0.0032	0.1458	0.078	0.0079	0.0084	0.0055	0.0179	0.0037	0.0106	0.1804
2	rs4832558	18392931	1.24	0.0764474044013007	1.89	0.0322004798625665	0.580522931648806	0.104438906794529	0.1553	0.0574	0.0034	0.0015	0.0063	0.0022	0.0024	0.0273	0.1588	0.0056	0.0061	0.0044	0.089	0.0079	0.0057	0.0019	0.0032	0.1459	0.0784	0.0077	0.0084	0.0055	0.0177	0.0036	0.0106	0.1807
2	rs76809125	18402656	1.24	0.0764474044013007	1.9	0.0281172319502089	0.622271418843236	0.0885125145235343	0.1542	0.0572	0.0029	0.0013	0.0063	0.0019	0.0021	0.027	0.1586	0.0054	0.0061	0.0041	0.0893	0.0076	0.0055	0.0017	0.0033	0.1471	0.0806	0.007	0.0084	0.0058	0.0174	0.0038	0.0107	0.1821
2	rs1545497	18418412	1.24	0.0764474044013007	1.9	0.0281172319502089	0.667146461089172	0.116075670936253	0.1541	0.0571	0.0029	0.0013	0.0064	0.0019	0.0021	0.027	0.1586	0.0054	0.0061	0.0041	0.0893	0.0076	0.0055	0.0017	0.0033	0.1473	0.0809	0.007	0.0084	0.0058	0.0173	0.0039	0.0107	0.1822
2	rs80111800	18418440	1.24	0.0764474044013007	1.9	0.0281172319502089	0.665848795375793	0.115645883994281	0.1541	0.0571	0.0029	0.0013	0.0064	0.0019	0.0021	0.027	0.1586	0.0054	0.0061	0.0041	0.0892	0.0076	0.0055	0.0017	0.0033	0.1473	0.0809	0.007	0.0084	0.0058	0.0173	0.0039	0.0107	0.1822
2	rs16984516	18420872	1.24	0.0764474044013007	1.9	0.0281172319502089	0.656940334148969	0.115559999216445	0.1539	0.0571	0.0029	0.0013	0.0064	0.0019	0.0021	0.027	0.1586	0.0054	0.0061	0.0041	0.0892	0.0076	0.0055	0.0017	0.0033	0.1473	0.0809	0.007	0.0085	0.0058	0.0173	0.0039	0.0107	0.1822
2	rs1452416	18421320	1.24	0.0764474044013007	1.9	0.0281172319502089	0.652720693188993	0.113591350677242	0.1539	0.0571	0.0029	0.0013	0.0064	0.0019	0.0021	0.027	0.1586	0.0054	0.0061	0.0041	0.0892	0.0076	0.0055	0.0017	0.0033	0.1473	0.0809	0.007	0.0085	0.0058	0.0173	0.0039	0.0107	0.1822
2	rs75536586	18429258	1.24	0.0764474044013007	1.9	0.0281172319502089	0.652078102091076	0.127726796987499	0.1537	0.0572	0.0029	0.0013	0.0064	0.0018	0.002	0.027	0.1586	0.0053	0.0063	0.004	0.0891	0.0075	0.0055	0.0018	0.0033	0.1474	0.081	0.0067	0.0084	0.0058	0.0175	0.0039	0.0107	0.1822
2	rs11096525	18429449	1.24	0.0764474044013007	1.91	0.0244682236684294	0.658516909539393	0.125682155692457	0.1536	0.0573	0.0029	0.0013	0.0064	0.0019	0.002	0.027	0.1586	0.0053	0.0064	0.004	0.0891	0.0075	0.0055	0.0018	0.0033	0.1474	0.081	0.0067	0.0084	0.0058	0.0175	0.0039	0.0107	0.1822
2	rs10181532	18430432	1.24	0.0764474044013007	1.92	0.0212190116555535	0.587580649177717	0.108349142432876	0.1536	0.0573	0.0029	0.0014	0.0064	0.0019	0.0021	0.027	0.1586	0.0053	0.0064	0.004	0.0891	0.0075	0.0055	0.0018	0.0033	0.1474	0.0811	0.0067	0.0084	0.0058	0.0174	0.0039	0.0106	0.1822
2	rs115513833	18444491	1.24	0.0764474044013007	1.93	0.0183364304120797	0.578832278413825	0.162532983161867	0.1531	0.057	0.0028	0.0014	0.0067	0.0018	0.0018	0.0265	0.1587	0.0054	0.0068	0.0038	0.0885	0.0077	0.0054	0.0017	0.0032	0.1476	0.0818	0.0068	0.0089	0.0059	0.0173	0.0042	0.0106	0.182
2	rs75654255	18445225	1.24	0.0764474044013007	1.95	0.0135455391204581	0.60788405900215	0.190663228592348	0.1531	0.057	0.0028	0.0014	0.0067	0.0018	0.0018	0.0264	0.1587	0.0054	0.0068	0.0038	0.0885	0.0077	0.0054	0.0017	0.0031	0.1476	0.0818	0.0068	0.0089	0.0059	0.0173	0.0042	0.0106	0.182
2	rs11096526	18445434	1.24	0.0764474044013007	1.95	0.0135455391204581	0.610652166067917	0.192310956719163	0.1529	0.057	0.0028	0.0014	0.0067	0.0018	0.0018	0.0265	0.1587	0.0054	0.0068	0.0038	0.0886	0.0077	0.0054	0.0017	0.0032	0.1476	0.0819	0.0068	0.0089	0.0059	0.0173	0.0042	0.0106	0.182
2	rs71448917	18445837	1.24	0.0764474044013007	1.94	0.0157887033265428	0.602296394138471	0.183105595958384	0.153	0.0569	0.0028	0.0014	0.0067	0.0018	0.0018	0.0265	0.1587	0.0054	0.0068	0.0038	0.0886	0.0077	0.0054	0.0017	0.0032	0.1476	0.0819	0.0068	0.0089	0.0059	0.0173	0.0042	0.0106	0.182
2	rs16984576	18447131	1.24	0.0764474044013007	1.94	0.0157887033265428	0.592626583944502	0.182700060279102	0.153	0.0569	0.0028	0.0014	0.0067	0.0018	0.0018	0.0265	0.1587	0.0054	0.0068	0.0038	0.0886	0.0077	0.0054	0.0017	0.0031	0.1476	0.0819	0.0068	0.0089	0.0059	0.0173	0.0042	0.0106	0.182
2	rs1400447	18450613	1.24	0.0764474044013007	1.94	0.0157887033265428	0.582012604230907	0.187893636225069	0.153	0.0569	0.0029	0.0014	0.0067	0.0018	0.0018	0.0265	0.1587	0.0054	0.0068	0.0039	0.0886	0.0077	0.0053	0.0017	0.0031	0.1476	0.0819	0.0069	0.009	0.0059	0.0173	0.0042	0.0106	0.1819
2	rs79109743	18454707	1.24	0.0764474044013007	1.94	0.0157887033265428	0.531458987726733	0.185239708348714	0.1528	0.0568	0.0029	0.0014	0.0067	0.0019	0.0019	0.0265	0.1586	0.0054	0.0068	0.0039	0.0886	0.0077	0.0052	0.0019	0.0032	0.1475	0.0818	0.0069	0.009	0.0059	0.0173	0.0043	0.0106	0.1818
2	rs79571673	18456351	1.24	0.0764474044013007	1.94	0.0157887033265428	0.52769984461028	0.181687572606014	0.1528	0.0568	0.0029	0.0014	0.0067	0.0019	0.0019	0.0265	0.1586	0.0054	0.0068	0.0039	0.0886	0.0078	0.0052	0.0019	0.0032	0.1475	0.0819	0.0069	0.009	0.0059	0.0173	0.0043	0.0106	0.1819
2	rs7560041	18473323	1.24	0.0764474044013007	1.95	0.0135455391204581	0.546753458399601	0.217267691610937	0.1524	0.0564	0.0028	0.0014	0.0067	0.0019	0.0018	0.0267	0.1586	0.0053	0.0069	0.004	0.0886	0.0079	0.0053	0.0019	0.0031	0.1473	0.0821	0.0069	0.0091	0.006	0.0174	0.0044	0.0106	0.1818
2	rs79407694	18474283	1.24	0.0764474044013007	1.94	0.0157887033265428	0.540323113863191	0.214694623864506	0.1523	0.0564	0.0028	0.0014	0.0067	0.0019	0.0018	0.0267	0.1586	0.0053	0.0069	0.004	0.0887	0.0079	0.0053	0.0019	0.0031	0.1472	0.0821	0.0069	0.0091	0.006	0.0174	0.0044	0.0106	0.1818
2	rs62126492	18474341	1.24	0.0764474044013007	1.94	0.0157887033265428	0.54150150447336	0.213732330589478	0.1523	0.0564	0.0028	0.0014	0.0067	0.0019	0.0018	0.0267	0.1586	0.0053	0.0069	0.004	0.0887	0.0079	0.0053	0.0019	0.0031	0.1473	0.0821	0.0069	0.0091	0.006	0.0174	0.0044	0.0106	0.1818
2	rs111760575	18481704	1.24	0.0764474044013007	1.94	0.0157887033265428	0.529772288273402	0.203137143679258	0.1523	0.0563	0.0028	0.0014	0.0067	0.0019	0.0019	0.0267	0.1586	0.0053	0.0069	0.004	0.0886	0.008	0.0053	0.0019	0.0031	0.1472	0.0821	0.0069	0.0092	0.006	0.0174	0.0044	0.0106	0.1819
2	rs77476811	18482106	1.24	0.0764474044013007	1.93	0.0183364304120797	0.530161300788367	0.203872956522055	0.1523	0.0563	0.0028	0.0014	0.0067	0.0019	0.0019	0.0267	0.1586	0.0053	0.0069	0.004	0.0886	0.008	0.0053	0.0019	0.0031	0.1472	0.0821	0.0069	0.0092	0.006	0.0174	0.0044	0.0106	0.1819
2	rs111546182	18482371	1.24	0.0764474044013007	1.93	0.0183364304120797	0.531004626086381	0.204083351998169	0.1523	0.0563	0.0028	0.0014	0.0067	0.0019	0.0019	0.0267	0.1586	0.0053	0.0069	0.004	0.0886	0.008	0.0053	0.0019	0.0031	0.1472	0.0821	0.0069	0.0092	0.006	0.0174	0.0044	0.0106	0.1819
2	rs112226614	18483950	1.24	0.0764474044013007	1.9	0.0281172319502089	0.531653770573456	0.210003689127119	0.1524	0.0562	0.0028	0.0014	0.0067	0.0019	0.0019	0.0267	0.1586	0.0053	0.0069	0.004	0.0887	0.0079	0.0053	0.0019	0.0031	0.1472	0.0821	0.0069	0.0092	0.006	0.0174	0.0044	0.0106	0.1819
2	rs78905195	18485535	1.24	0.0764474044013007	1.88	0.0367535648830228	0.540192256462828	0.208200494923219	0.1524	0.0562	0.0028	0.0014	0.0067	0.0019	0.0019	0.0267	0.1586	0.0053	0.0069	0.004	0.0887	0.008	0.0053	0.0019	0.0031	0.1472	0.0821	0.0069	0.0092	0.006	0.0174	0.0044	0.0106	0.1818
2	rs12477204	18485678	1.24	0.0764474044013007	1.86	0.047416592333268	0.543796290468781	0.213198340012011	0.1524	0.0562	0.0028	0.0014	0.0067	0.0019	0.0019	0.0267	0.1586	0.0053	0.0069	0.004	0.0887	0.008	0.0053	0.0019	0.0031	0.1472	0.0821	0.0069	0.0092	0.006	0.0174	0.0044	0.0106	0.1818
2	rs115337853	18485907	1.24	0.0764474044013007	1.85	0.0536022520271762	0.533148230156033	0.204293819943217	0.1524	0.0562	0.0028	0.0014	0.0067	0.0019	0.0019	0.0267	0.1586	0.0053	0.0069	0.004	0.0887	0.008	0.0053	0.0019	0.0031	0.1472	0.0821	0.0069	0.0092	0.006	0.0174	0.0044	0.0106	0.1818
2	rs10205060	18491824	1.24	0.0764474044013007	1.86	0.047416592333268	0.569071828494806	0.217805015442632	0.1525	0.0563	0.0028	0.0014	0.0066	0.0019	0.0019	0.0267	0.159	0.0053	0.0069	0.004	0.0886	0.0081	0.0053	0.002	0.0031	0.1472	0.0821	0.007	0.0093	0.006	0.0173	0.0045	0.0107	0.181
2	rs12478663	18496694	1.24	0.0764474044013007	1.86	0.047416592333268	0.540650322901855	0.257371845568379	0.1516	0.0563	0.0027	0.0014	0.007	0.0019	0.0019	0.0265	0.1595	0.0053	0.0069	0.004	0.0887	0.0082	0.0051	0.002	0.0032	0.1471	0.082	0.007	0.0092	0.006	0.0174	0.0046	0.0111	0.1807
2	rs1516920	18497349	1.24	0.0764474044013007	1.86	0.047416592333268	0.52698833324047	0.266610995120103	0.1517	0.0563	0.0027	0.0014	0.007	0.0019	0.0019	0.0265	0.1595	0.0054	0.007	0.0041	0.0885	0.0082	0.0051	0.002	0.0031	0.1472	0.082	0.007	0.0091	0.006	0.0174	0.0046	0.0111	0.1807
2	rs17389100	18497843	1.24	0.0764474044013007	1.86	0.047416592333268	0.516754795730055	0.270864990982029	0.1517	0.0563	0.0027	0.0013	0.0071	0.0019	0.0021	0.0265	0.1598	0.0055	0.0071	0.0041	0.0886	0.0083	0.0051	0.0019	0.0031	0.1464	0.0822	0.0069	0.0088	0.0059	0.0174	0.0046	0.0113	0.1808
2	rs7608319	18498682	1.25	0.0655389160366862	1.86	0.047416592333268	0.603604944823868	0.297173804336051	0.1519	0.0561	0.0026	0.0012	0.0072	0.0019	0.0024	0.0266	0.1603	0.0055	0.0071	0.0043	0.088	0.0083	0.005	0.0018	0.0032	0.1459	0.0827	0.0067	0.0088	0.0058	0.0174	0.0044	0.0115	0.1807
2	rs79739457	18502136	1.25	0.0655389160366862	1.86	0.047416592333268	0.530355857864796	0.266610995120103	0.152	0.0556	0.0027	0.0012	0.0072	0.0019	0.0024	0.0265	0.1608	0.0056	0.0071	0.0043	0.0868	0.0084	0.005	0.0025	0.0032	0.1459	0.0828	0.0068	0.0088	0.0058	0.0174	0.0044	0.0116	0.1807
2	rs80010930	18505733	1.25	0.0655389160366862	1.85	0.0536022520271762	0.506109528237693	0.263519975462864	0.1521	0.0555	0.0027	0.0013	0.0072	0.0019	0.0024	0.0265	0.1609	0.0056	0.0071	0.0044	0.0864	0.0084	0.005	0.0026	0.0032	0.1459	0.0827	0.0069	0.0088	0.0059	0.0173	0.0044	0.0116	0.1806
2	rs72773236	18514095	1.25	0.0655389160366862	1.84	0.0604088827715036	0.49764462220296	0.280483049118444	0.1522	0.0554	0.0027	0.0013	0.0072	0.0019	0.0024	0.0264	0.1611	0.0056	0.0071	0.0044	0.0863	0.0085	0.0049	0.0026	0.0032	0.1458	0.0827	0.007	0.0088	0.0058	0.0173	0.0044	0.0116	0.1806
2	rs1996365	18516044	1.25	0.0655389160366862	1.84	0.0604088827715036	0.522728850856346	0.307063607039334	0.1522	0.0554	0.0027	0.0013	0.0072	0.0019	0.0024	0.0264	0.1611	0.0056	0.0071	0.0044	0.0863	0.0085	0.0049	0.0026	0.0032	0.1458	0.0827	0.007	0.0088	0.0058	0.0173	0.0044	0.0116	0.1805
2	rs1400440	18516124	1.25	0.0655389160366862	1.84	0.0604088827715036	0.543074578265418	0.310061388524399	0.1522	0.0554	0.0027	0.0013	0.0072	0.0019	0.0024	0.0264	0.1611	0.0056	0.0071	0.0044	0.0863	0.0085	0.0049	0.0025	0.0032	0.1458	0.0827	0.007	0.0088	0.0058	0.0173	0.0044	0.0116	0.1805
2	rs77940151	18516326	1.25	0.0655389160366862	1.83	0.0678757074061657	0.550048066160371	0.303119890231718	0.1522	0.0553	0.0027	0.0012	0.0072	0.0019	0.0024	0.0264	0.1611	0.0056	0.0071	0.0044	0.0862	0.0086	0.0049	0.0025	0.0033	0.1459	0.0827	0.007	0.0088	0.0058	0.0173	0.0044	0.0116	0.1805
2	rs12710681	18518995	1.25	0.0655389160366862	1.83	0.0678757074061657	0.538100576212746	0.150154294629113	0.1515	0.055	0.0032	0.0019	0.0073	0.003	0.0036	0.0254	0.1622	0.0059	0.0069	0.0046	0.0846	0.0087	0.0057	0.0032	0.0041	0.1451	0.0815	0.0074	0.009	0.0064	0.017	0.0048	0.0116	0.1778
2	rs11689614	18519734	1.25	0.0655389160366862	1.83	0.0678757074061657	0.510495023476337	0.137489997367732	0.1513	0.0548	0.0033	0.002	0.0074	0.0032	0.0037	0.025	0.1626	0.0059	0.0068	0.0046	0.0847	0.0086	0.0056	0.0034	0.0043	0.1447	0.0818	0.0074	0.0091	0.0064	0.0167	0.0049	0.0118	0.177
2	rs2203648	18521402	1.25	0.0655389160366862	1.83	0.0678757074061657	0.512471213096937	0.134387839338093	0.1513	0.0548	0.0034	0.0021	0.0074	0.0032	0.0038	0.0249	0.1628	0.0059	0.0068	0.0046	0.0848	0.0086	0.0056	0.0034	0.0043	0.1445	0.0819	0.0075	0.0092	0.0063	0.0167	0.0049	0.0118	0.1767
2	rs13007438	18528390	1.25	0.0655389160366862	1.83	0.0678757074061657	0.477770064199409	0.134387839338093	0.1513	0.0547	0.0034	0.0021	0.0074	0.0032	0.0038	0.0249	0.1631	0.0059	0.0068	0.0046	0.0848	0.0086	0.0056	0.0034	0.0043	0.1444	0.0819	0.0075	0.0092	0.0063	0.0166	0.0049	0.0118	0.1765
2	rs1516909	18535880	1.25	0.0655389160366862	1.83	0.0678757074061657	0.50604610358339	0.141357726716542	0.1514	0.0544	0.0036	0.0021	0.0074	0.0033	0.0039	0.0247	0.1635	0.006	0.0068	0.0046	0.0851	0.0086	0.0055	0.0035	0.0045	0.1439	0.0821	0.0075	0.0094	0.0063	0.0165	0.005	0.0118	0.1758
2	rs4832572	18540192	1.25	0.0655389160366862	1.85	0.0536022520271762	0.540977625553612	0.157116455162201	0.1512	0.0545	0.0036	0.0021	0.0074	0.0033	0.0039	0.0247	0.1634	0.006	0.0068	0.0046	0.0852	0.0086	0.0054	0.0035	0.0045	0.144	0.0823	0.0075	0.0095	0.0062	0.0165	0.005	0.0118	0.1757
2	rs7580332	18540644	1.25	0.0655389160366862	1.84	0.0604088827715036	0.539668976686508	0.155006416924415	0.1513	0.0546	0.0036	0.0021	0.0074	0.0033	0.0039	0.0247	0.1635	0.006	0.0068	0.0046	0.085	0.0086	0.0054	0.0035	0.0045	0.1441	0.0823	0.0075	0.0095	0.0062	0.0165	0.005	0.0118	0.1757
2	rs12618148	18541864	1.25	0.0655389160366862	1.84	0.0604088827715036	0.522600032378595	0.149209398880915	0.1513	0.0546	0.0036	0.0021	0.0074	0.0033	0.0039	0.0247	0.1635	0.006	0.0068	0.0046	0.085	0.0086	0.0054	0.0035	0.0045	0.1441	0.0823	0.0075	0.0095	0.0062	0.0164	0.005	0.0118	0.1756
2	rs111946989	18543805	1.25	0.0655389160366862	1.84	0.0604088827715036	0.500038151977888	0.136940671652922	0.1513	0.0546	0.0036	0.0021	0.0074	0.0033	0.0039	0.0247	0.1635	0.006	0.0068	0.0045	0.085	0.0086	0.0054	0.0035	0.0045	0.144	0.0823	0.0075	0.0095	0.0062	0.0164	0.005	0.0118	0.1757
2	rs115996035	18544096	1.25	0.0655389160366862	1.84	0.0604088827715036	0.498462839950218	0.136392152344179	0.1513	0.0546	0.0036	0.0021	0.0073	0.0033	0.0039	0.0247	0.1635	0.006	0.0068	0.0045	0.085	0.0086	0.0054	0.0035	0.0045	0.144	0.0823	0.0075	0.0095	0.0062	0.0164	0.005	0.0118	0.1756
2	rs73228145	18546501	1.25	0.0655389160366862	1.84	0.0604088827715036	0.437607426709616	0.105183376293743	0.1513	0.0545	0.0037	0.0021	0.0073	0.0033	0.004	0.0246	0.1636	0.0059	0.0067	0.0046	0.085	0.0087	0.0052	0.0035	0.0046	0.1444	0.0824	0.0075	0.0096	0.0062	0.0164	0.0051	0.0114	0.1753
2	rs78751911	18547360	1.25	0.0655389160366862	1.84	0.0604088827715036	0.406445738387944	0.0877398470770927	0.1514	0.0546	0.0038	0.0021	0.0073	0.0033	0.004	0.0246	0.1635	0.0059	0.0067	0.0046	0.085	0.0087	0.0052	0.0036	0.0046	0.1445	0.0825	0.0075	0.0097	0.0062	0.0164	0.0051	0.0113	0.1748
2	rs78751327	18551125	1.26	0.0558850734446599	1.83	0.0678757074061657	0.29740910350919	0.0620687150534246	0.151	0.0551	0.0039	0.0021	0.0071	0.0034	0.0041	0.0245	0.1629	0.0058	0.0065	0.0047	0.0852	0.0089	0.0052	0.0037	0.0046	0.1456	0.0828	0.0076	0.0098	0.006	0.0162	0.0054	0.0108	0.1739
2	rs11688152	18551989	1.26	0.0558850734446599	1.83	0.0678757074061657	0.28385952494803	0.0557257961539152	0.1508	0.0553	0.004	0.0022	0.0071	0.0034	0.0041	0.0245	0.1628	0.0059	0.0064	0.0048	0.0853	0.009	0.0052	0.0038	0.0046	0.1456	0.0829	0.0076	0.0099	0.006	0.0161	0.0055	0.0106	0.1737
2	rs72773266	18555207	1.26	0.0558850734446599	1.83	0.0678757074061657	0.252998122553371	0.0420006674665008	0.1509	0.0552	0.0041	0.0022	0.0071	0.0034	0.0041	0.0244	0.1628	0.0058	0.0064	0.0048	0.0852	0.009	0.0052	0.0038	0.0046	0.1457	0.0829	0.0076	0.0099	0.0059	0.016	0.0056	0.0105	0.1736
2	rs72773268	18556336	1.26	0.0558850734446599	1.83	0.0678757074061657	0.243980500372365	0.0383509435708614	0.151	0.0552	0.0041	0.0022	0.007	0.0034	0.0041	0.0244	0.1629	0.0058	0.0064	0.0048	0.0852	0.009	0.0052	0.0038	0.0046	0.1456	0.083	0.0076	0.0099	0.0059	0.016	0.0056	0.0104	0.1735
2	rs2035738	18557961	1.26	0.0558850734446599	1.83	0.0678757074061657	0.235825884878435	0.033312189063451	0.1511	0.0554	0.0042	0.0022	0.007	0.0034	0.0042	0.0243	0.1629	0.0058	0.0064	0.0048	0.0853	0.009	0.0052	0.0039	0.0046	0.1456	0.0829	0.0075	0.0099	0.0059	0.0159	0.0056	0.0103	0.1733
2	rs1400450	18560719	1.26	0.0558850734446599	1.83	0.0678757074061657	0.214059147334427	0.0234046407137424	0.1509	0.0555	0.0042	0.0023	0.0069	0.0034	0.0041	0.0242	0.1633	0.0059	0.0064	0.0048	0.0851	0.009	0.0054	0.0039	0.0046	0.1461	0.0829	0.0075	0.0099	0.0059	0.0158	0.0057	0.0102	0.173
2	rs12104719	18565886	1.27	0.0473888655537761	1.83	0.0678757074061657	0.20198694663557	0.0079535186904546	0.1524	0.0561	0.0045	0.0023	0.0067	0.0033	0.0041	0.0244	0.1633	0.0056	0.0063	0.0046	0.0846	0.0091	0.0054	0.0039	0.0046	0.1458	0.0828	0.0072	0.0097	0.006	0.0156	0.0059	0.0098	0.173
2	rs10192615	18586616	1.27	0.0473888655537761	1.83	0.0678757074061657	0.199760162415445	0.00729159452439102	0.1529	0.0564	0.0047	0.0024	0.0066	0.0033	0.0041	0.0246	0.1631	0.0055	0.0063	0.0046	0.084	0.0092	0.0054	0.0038	0.0046	0.146	0.0826	0.0071	0.0097	0.0058	0.0155	0.0059	0.0098	0.173
2	rs10192200	18607430	1.28	0.0399545156677779	1.83	0.0678757074061657	0.191601092964062	0.00361312759372091	0.1535	0.0564	0.0047	0.0024	0.0065	0.0032	0.0041	0.0246	0.1638	0.0055	0.0058	0.0045	0.0842	0.0092	0.0054	0.0038	0.0045	0.146	0.0828	0.0071	0.009	0.0058	0.0154	0.0059	0.0098	0.1727
2	rs113289331	18610105	1.28	0.0399545156677779	1.83	0.0678757074061657	0.181933324566501	0.00303133427273148	0.1535	0.0565	0.0047	0.0024	0.0065	0.0032	0.0041	0.0246	0.1638	0.0055	0.0058	0.0045	0.0842	0.0091	0.0053	0.0038	0.0045	0.146	0.0828	0.0071	0.009	0.0058	0.0154	0.0059	0.0098	0.1724
2	rs2130309	18612821	1.28	0.0399545156677779	1.83	0.0678757074061657	0.181490653970805	0.0029569681568497	0.1536	0.0566	0.0047	0.0024	0.0065	0.0032	0.0041	0.0246	0.1639	0.0055	0.0058	0.0045	0.0842	0.0091	0.0053	0.0038	0.0045	0.1461	0.0828	0.0071	0.009	0.0058	0.0155	0.0059	0.0098	0.1723
2	rs116562926	18615638	1.28	0.0399545156677779	1.83	0.0678757074061657	0.17987284670462	0.0029569681568497	0.1535	0.0566	0.0047	0.0024	0.0065	0.0032	0.0041	0.0246	0.1639	0.0055	0.0058	0.0045	0.0842	0.0091	0.0053	0.0038	0.0045	0.1461	0.0828	0.0071	0.009	0.0058	0.0155	0.0059	0.0098	0.1723
2	rs16985017	18618500	1.28	0.0399545156677779	1.83	0.0678757074061657	0.179616238808253	0.0029569681568497	0.1535	0.0566	0.0047	0.0024	0.0065	0.0032	0.0041	0.0246	0.1639	0.0055	0.0058	0.0045	0.0842	0.0091	0.0053	0.0038	0.0045	0.146	0.0828	0.0071	0.009	0.0058	0.0155	0.006	0.0098	0.1723
2	rs17692452	18619500	1.28	0.0399545156677779	1.83	0.0678757074061657	0.168499545703982	0.00502273721577215	0.1536	0.0567	0.0047	0.0024	0.0065	0.0032	0.004	0.0247	0.164	0.0054	0.0059	0.0045	0.0842	0.0091	0.0053	0.0038	0.0045	0.146	0.0828	0.007	0.009	0.0058	0.0155	0.0059	0.0098	0.1722
2	rs9808546	18621953	1.29	0.0334881679242526	1.83	0.0678757074061657	0.156168695665484	0.00677445468628211	0.1542	0.0574	0.0046	0.0024	0.0066	0.0031	0.004	0.0248	0.1641	0.0053	0.0061	0.0045	0.084	0.0087	0.0051	0.0037	0.0045	0.1461	0.0828	0.0069	0.009	0.0057	0.0159	0.0059	0.0097	0.1717
2	rs116271114	18623588	1.29	0.0334881679242526	1.81	0.0849480383532209	0.142012606665154	0.0132915793851038	0.1539	0.0575	0.0046	0.0024	0.0066	0.0031	0.004	0.0247	0.164	0.0053	0.0062	0.0045	0.084	0.0087	0.0051	0.0038	0.0045	0.1461	0.0827	0.0069	0.009	0.0057	0.0162	0.0058	0.0097	0.1715
2	rs72775061	18625985	1.29	0.0334881679242526	1.81	0.0849480383532209	0.141821165986405	0.0121126661705541	0.1539	0.0575	0.0046	0.0024	0.0066	0.0031	0.004	0.0247	0.164	0.0053	0.0062	0.0045	0.084	0.0087	0.0051	0.0038	0.0045	0.1461	0.0827	0.0069	0.009	0.0057	0.0162	0.0058	0.0097	0.1715
2	rs4832437	18647868	1.3	0.0278985669207799	1.81	0.0849480383532209	0.105491714112321	0.00580004494164779	0.1558	0.0586	0.0044	0.0024	0.0072	0.003	0.004	0.0241	0.1626	0.0055	0.0065	0.0046	0.083	0.0087	0.0051	0.0036	0.004	0.1472	0.0853	0.0061	0.0091	0.0057	0.0161	0.0058	0.0093	0.1691
2	rs2704627	18648838	1.31	0.0230977109933789	1.81	0.0849480383532209	0.171231181634954	0.00807939015897266	0.1562	0.0598	0.0043	0.0021	0.0077	0.0028	0.0037	0.0241	0.1623	0.0058	0.0067	0.0046	0.0826	0.0086	0.0049	0.003	0.0036	0.1488	0.0882	0.0053	0.0091	0.0054	0.0155	0.0055	0.0087	0.1672
2	rs35795349	18650623	1.3	0.0278985669207799	1.81	0.0849480383532209	0.220552219380913	0.0439962412285904	0.1574	0.0604	0.004	0.0019	0.0079	0.0026	0.0034	0.0242	0.163	0.0058	0.0066	0.0042	0.0821	0.0089	0.0045	0.0025	0.003	0.1492	0.0892	0.005	0.0093	0.0052	0.0152	0.005	0.0088	0.1671
2	rs62125018	18652195	1.3	0.0278985669207799	1.81	0.0849480383532209	0.277281433414958	0.0713014336840054	0.1576	0.0608	0.0038	0.0017	0.0081	0.0025	0.0033	0.0243	0.1634	0.0058	0.0066	0.0042	0.082	0.0086	0.0044	0.0023	0.0026	0.1499	0.0895	0.0048	0.0094	0.0052	0.0149	0.0048	0.0089	0.1671
2	rs1489688	18662253	1.3	0.0278985669207799	1.82	0.0760422202337298	0.262376202459491	0.0544545243824186	0.1577	0.0609	0.0037	0.0017	0.0081	0.0025	0.0032	0.0244	0.1635	0.0058	0.0066	0.0042	0.082	0.0085	0.0044	0.0022	0.0026	0.1501	0.0896	0.0047	0.0094	0.0051	0.0149	0.0048	0.009	0.1671
2	rs113735733	18663154	1.3	0.0278985669207799	1.84	0.0604088827715036	0.269083569902257	0.0535093889511163	0.1575	0.061	0.0037	0.0017	0.0081	0.0025	0.0032	0.0244	0.1635	0.0058	0.0066	0.0042	0.082	0.0085	0.0044	0.0022	0.0026	0.1504	0.0896	0.0047	0.0094	0.0052	0.0147	0.0048	0.009	0.167
2	rs9789415	18663811	1.3	0.0278985669207799	1.84	0.0604088827715036	0.269727151983533	0.0526960692044139	0.1576	0.061	0.0037	0.0017	0.0081	0.0025	0.0032	0.0244	0.1635	0.0058	0.0066	0.0042	0.082	0.0085	0.0044	0.0022	0.0026	0.1504	0.0896	0.0047	0.0094	0.0052	0.0147	0.0048	0.009	0.167
2	rs4381790	18671795	1.3	0.0278985669207799	1.85	0.0536022520271762	0.271109056031573	0.0526337298362892	0.1576	0.0612	0.0037	0.0017	0.0081	0.0024	0.0032	0.0243	0.1634	0.0058	0.0066	0.0042	0.0819	0.0085	0.0043	0.0022	0.0025	0.1508	0.0896	0.0047	0.0094	0.0052	0.0146	0.0047	0.009	0.1671
2	rs4567937	18676265	1.3	0.0278985669207799	1.84	0.0604088827715036	0.273513395356782	0.0751715551245121	0.1574	0.0617	0.0035	0.0016	0.0082	0.0025	0.0029	0.0246	0.1637	0.0056	0.0065	0.004	0.0819	0.0086	0.0043	0.0021	0.0024	0.1517	0.0896	0.0046	0.0094	0.0051	0.0145	0.0043	0.0091	0.1671
2	rs78086863	18677020	1.3	0.0278985669207799	1.84	0.0604088827715036	0.312388518037308	0.0894432810971409	0.1576	0.0619	0.0034	0.0016	0.0083	0.0025	0.0029	0.0247	0.1636	0.0056	0.0065	0.0041	0.0819	0.0086	0.0044	0.0021	0.0018	0.1517	0.0896	0.0046	0.0094	0.0051	0.0145	0.0043	0.0091	0.1671
2	rs17694161	18686565	1.29	0.0334881679242526	1.84	0.0604088827715036	0.311742111016824	0.0657248103554175	0.1576	0.0619	0.0034	0.0015	0.0081	0.0024	0.0028	0.0249	0.1644	0.0056	0.0065	0.0041	0.0818	0.0084	0.0044	0.0021	0.0017	0.1515	0.0895	0.0045	0.0094	0.0051	0.0145	0.0044	0.009	0.1671
2	rs10856780	18686650	1.29	0.0334881679242526	1.84	0.0604088827715036	0.311841512322641	0.0651093497770427	0.1576	0.0619	0.0034	0.0015	0.0081	0.0024	0.0028	0.0249	0.1645	0.0056	0.0065	0.0041	0.0818	0.0084	0.0044	0.0021	0.0017	0.1515	0.0895	0.0045	0.0094	0.0051	0.0145	0.0044	0.009	0.1671
2	rs11688124	18687888	1.29	0.0334881679242526	1.84	0.0604088827715036	0.314581591035631	0.06807173161209	0.1576	0.0618	0.0034	0.0015	0.0081	0.0024	0.0028	0.0249	0.1645	0.0056	0.0065	0.0041	0.0817	0.0084	0.0044	0.0021	0.0017	0.1517	0.0895	0.0045	0.0094	0.0051	0.0145	0.0044	0.009	0.1671
2	rs9679298	18694981	1.29	0.0334881679242526	1.85	0.0536022520271762	0.363565452967196	0.112739437673692	0.1576	0.0619	0.0034	0.0015	0.008	0.0025	0.0026	0.0253	0.1647	0.0057	0.007	0.0041	0.0815	0.0084	0.0044	0.0021	0.0017	0.1522	0.0883	0.0042	0.0094	0.0051	0.015	0.0042	0.0094	0.1666
2	rs35998849	18695054	1.29	0.0334881679242526	1.85	0.0536022520271762	0.366262111054538	0.115474138660611	0.1577	0.0619	0.0034	0.0015	0.008	0.0025	0.0026	0.0253	0.1647	0.0057	0.007	0.0041	0.0815	0.0084	0.0044	0.0021	0.0017	0.1522	0.0882	0.0042	0.0094	0.0051	0.015	0.0042	0.0094	0.1666
2	rs11096540	18695114	1.29	0.0334881679242526	1.85	0.0536022520271762	0.375123936543578	0.115130938815901	0.1575	0.0619	0.0034	0.0015	0.008	0.0025	0.0026	0.0255	0.1648	0.0057	0.007	0.0041	0.0815	0.0084	0.0044	0.0021	0.0017	0.1521	0.0882	0.0042	0.0094	0.0051	0.015	0.0042	0.0094	0.1667
2	rs16985176	18697952	1.29	0.0334881679242526	1.85	0.0536022520271762	0.434304407008485	0.11927481260078	0.157	0.062	0.0036	0.0015	0.0081	0.0024	0.0031	0.0256	0.1638	0.0057	0.007	0.004	0.0823	0.0085	0.0043	0.0021	0.0019	0.1522	0.0883	0.0041	0.0093	0.0051	0.0151	0.0041	0.0094	0.1665
2	rs13008882	18699506	1.29	0.0334881679242526	1.85	0.0536022520271762	0.569541242607571	0.111042965294375	0.1568	0.0622	0.0037	0.0015	0.0082	0.0023	0.0034	0.0256	0.1632	0.0057	0.007	0.0039	0.0828	0.0084	0.0043	0.0021	0.0021	0.1524	0.0884	0.0041	0.0094	0.005	0.015	0.004	0.0093	0.1663
2	rs12623763	18702682	1.29	0.0334881679242526	1.85	0.0536022520271762	1.43103820233458	0.0868930442417432	0.1559	0.0632	0.0037	0.0015	0.0083	0.002	0.0044	0.026	0.1612	0.0056	0.0071	0.0036	0.0853	0.0082	0.0043	0.0019	0.0024	0.1532	0.0872	0.004	0.0098	0.0052	0.0148	0.004	0.009	0.1653
2	rs34173438	18709342	1.29	0.0334881679242526	1.86	0.047416592333268	1.40693833457826	0.104521524556956	0.1557	0.0634	0.0036	0.0014	0.0083	0.002	0.0044	0.0261	0.1605	0.0056	0.0071	0.004	0.0858	0.0082	0.0041	0.0018	0.0024	0.1531	0.0872	0.004	0.0098	0.0051	0.0148	0.004	0.0094	0.1649
2	rs17751326	18712884	1.29	0.0334881679242526	1.86	0.047416592333268	1.3650104090412	0.117023328175156	0.1558	0.0639	0.0035	0.0014	0.0083	0.0018	0.0042	0.0263	0.1602	0.0055	0.0071	0.0039	0.0864	0.0082	0.0041	0.0017	0.0023	0.153	0.0876	0.004	0.0098	0.0049	0.0148	0.004	0.0092	0.1647
2	rs4832606	18722637	1.28	0.0399545156677779	1.85	0.0536022520271762	1.3766634967872	0.138499183774223	0.1555	0.0643	0.0034	0.0013	0.0083	0.0017	0.0041	0.0265	0.1599	0.0055	0.0071	0.0039	0.087	0.0083	0.0042	0.0016	0.0023	0.153	0.0879	0.004	0.0098	0.0047	0.0149	0.004	0.0091	0.1646
2	rs4832607	18723368	1.28	0.0399545156677779	1.85	0.0536022520271762	1.39421252564067	0.141635488226856	0.1556	0.0644	0.0034	0.0013	0.0083	0.0017	0.0041	0.0265	0.1598	0.0055	0.0071	0.0039	0.087	0.0083	0.0042	0.0016	0.0023	0.1532	0.0879	0.004	0.0098	0.0047	0.0149	0.0039	0.0091	0.1643
2	rs11890443	18725739	1.28	0.0399545156677779	1.85	0.0536022520271762	1.38533013578144	0.154910747788584	0.1555	0.0644	0.0034	0.0013	0.0083	0.0017	0.0041	0.0265	0.1597	0.0055	0.0071	0.0039	0.087	0.0083	0.0042	0.0016	0.0023	0.1532	0.088	0.004	0.0098	0.0047	0.0149	0.004	0.0091	0.1643
2	rs4035898	18727980	1.28	0.0399545156677779	1.85	0.0536022520271762	1.21706178135452	0.147326056600099	0.1556	0.0644	0.0034	0.0013	0.0083	0.0016	0.0039	0.0265	0.1597	0.0055	0.0071	0.0039	0.0875	0.0083	0.0041	0.0016	0.0023	0.1533	0.088	0.004	0.0097	0.0047	0.0148	0.004	0.0091	0.1644
2	rs2346133	18728276	1.28	0.0399545156677779	1.82	0.0760422202337298	1.21520624821078	0.147138196921556	0.1555	0.0644	0.0034	0.0013	0.0083	0.0016	0.0039	0.0265	0.1597	0.0055	0.0071	0.0039	0.0875	0.0083	0.0041	0.0016	0.0023	0.1533	0.088	0.004	0.0097	0.0047	0.0148	0.0039	0.0091	0.1644
2	rs11674137	18733341	1.28	0.0399545156677779	1.79	0.105135818603982	1.06316806357809	0.127548514627829	0.1546	0.0652	0.0034	0.0012	0.0081	0.0016	0.0039	0.0259	0.1594	0.0054	0.0069	0.0038	0.0885	0.008	0.0039	0.0016	0.0024	0.1537	0.0883	0.0039	0.0094	0.0045	0.0149	0.004	0.0093	0.1651
2	rs17751951	18734931	1.28	0.0399545156677779	1.79	0.105135818603982	1.03264119987099	0.123297674736775	0.1543	0.0658	0.0033	0.0013	0.0081	0.0016	0.0039	0.0259	0.1593	0.0054	0.0069	0.0038	0.0886	0.0079	0.0037	0.0016	0.0024	0.1537	0.0884	0.0039	0.0094	0.0044	0.015	0.0039	0.0093	0.1652
2	rs72775091	18736613	1.28	0.0399545156677779	1.77	0.128753168183355	1.04982860807503	0.126836312387972	0.1538	0.0664	0.0032	0.0013	0.0081	0.0016	0.004	0.026	0.1591	0.0053	0.0069	0.0037	0.0887	0.0077	0.0037	0.0015	0.0025	0.1538	0.0884	0.0039	0.0093	0.0044	0.0151	0.0039	0.0093	0.1652
2	rs74378191	18736630	1.28	0.0399545156677779	1.77	0.128753168183355	1.05009123033592	0.126836312387972	0.1538	0.0664	0.0032	0.0013	0.0081	0.0016	0.004	0.026	0.1591	0.0053	0.0069	0.0037	0.0887	0.0077	0.0036	0.0015	0.0025	0.1538	0.0884	0.0039	0.0093	0.0044	0.0151	0.0039	0.0093	0.1652
2	rs2346135	18737788	1.28	0.0399545156677779	1.76	0.141944438278083	1.06228838608477	0.133299183761974	0.1535	0.0668	0.0031	0.0014	0.0081	0.0015	0.004	0.026	0.159	0.0053	0.0069	0.0037	0.0888	0.0077	0.0036	0.0015	0.0026	0.1538	0.0885	0.0039	0.0093	0.0044	0.0152	0.0039	0.0093	0.1652
2	rs78038889	18738242	1.28	0.0399545156677779	1.75	0.156107803097264	1.04650435305306	0.129783684666307	0.1535	0.0668	0.0031	0.0014	0.0081	0.0015	0.004	0.026	0.159	0.0053	0.0069	0.0037	0.0888	0.0076	0.0036	0.0015	0.0026	0.1538	0.0884	0.0039	0.0093	0.0044	0.0152	0.0039	0.0093	0.1653
2	rs34722188	18740749	1.28	0.0399545156677779	1.75	0.156107803097264	1.0308158117557	0.11927481260078	0.1537	0.0678	0.0031	0.0014	0.0077	0.0015	0.0039	0.025	0.1592	0.0054	0.007	0.0036	0.0893	0.0073	0.0035	0.0013	0.0031	0.1535	0.0874	0.0037	0.0092	0.0043	0.0157	0.0039	0.0093	0.1664
2	rs7587775	18742258	1.27	0.0473888655537761	1.75	0.156107803097264	1.0378637963052	0.0713014336840054	0.1533	0.0681	0.0032	0.0015	0.0069	0.0016	0.004	0.0238	0.1588	0.0056	0.0071	0.0037	0.0898	0.0071	0.0033	0.0011	0.0035	0.1537	0.0887	0.0036	0.0091	0.0041	0.0155	0.004	0.009	0.1671
2	rs35590292	18765728	1.26	0.0558850734446599	1.74	0.171280181914382	1.13592579701948	0.0401571546215348	0.1515	0.0699	0.0037	0.0015	0.0066	0.0015	0.0039	0.0228	0.1586	0.0057	0.0069	0.0038	0.0897	0.0068	0.0036	0.001	0.0038	0.1539	0.0889	0.0033	0.0088	0.0041	0.0154	0.0042	0.0087	0.1687
2	rs61742608	18766123	1.26	0.0558850734446599	1.74	0.171280181914382	1.13583546524477	0.0407118733980016	0.1515	0.0699	0.0037	0.0015	0.0066	0.0015	0.0039	0.0228	0.1586	0.0057	0.0069	0.0038	0.0898	0.0068	0.0036	0.001	0.0038	0.1538	0.0888	0.0033	0.0088	0.0041	0.0154	0.0042	0.0087	0.1688
2	rs11096544	18767384	1.26	0.0558850734446599	1.74	0.171280181914382	1.10501973138593	0.0378110296705107	0.1515	0.0699	0.0037	0.0014	0.0066	0.0015	0.0038	0.0228	0.1586	0.0057	0.0069	0.0039	0.0898	0.0068	0.0036	0.001	0.0038	0.1538	0.0888	0.0033	0.0088	0.0041	0.0154	0.0042	0.0086	0.1688
2	rs6741218	18768008	1.26	0.0558850734446599	1.73	0.187497716434302	1.09520852258745	0.0402678246936832	0.1515	0.0699	0.0037	0.0014	0.0066	0.0015	0.0038	0.0228	0.1588	0.0057	0.0069	0.0037	0.0898	0.0068	0.0036	0.001	0.0038	0.1538	0.0888	0.0033	0.0088	0.0041	0.0154	0.0042	0.0086	0.1688
2	rs16985306	18768850	1.26	0.0558850734446599	1.72	0.204795704918344	1.0971679755338	0.0408789553683256	0.1515	0.0699	0.0037	0.0014	0.0066	0.0015	0.0038	0.0228	0.1588	0.0057	0.0069	0.0038	0.0898	0.0068	0.0036	0.001	0.0038	0.1538	0.0888	0.0033	0.0088	0.0041	0.0154	0.0042	0.0086	0.1688
2	rs77979279	18776191	1.26	0.0558850734446599	1.7	0.24276969786222	1.05666538627283	0.0374887469099659	0.1513	0.0699	0.0037	0.0014	0.0066	0.0015	0.0038	0.0228	0.1588	0.0057	0.0069	0.0038	0.0893	0.0068	0.0036	0.001	0.0038	0.154	0.0888	0.0033	0.0088	0.0041	0.0154	0.0042	0.0087	0.1689
2	rs72775095	18778805	1.26	0.0558850734446599	1.69	0.263511633917478	1.04431966375837	0.0361594049063466	0.1513	0.0699	0.0037	0.0014	0.0066	0.0015	0.0038	0.0228	0.1588	0.0057	0.007	0.0038	0.0893	0.0068	0.0037	0.001	0.0038	0.154	0.0888	0.0033	0.0088	0.0041	0.0154	0.0042	0.0087	0.1689
2	rs78559635	18781570	1.26	0.0558850734446599	1.69	0.263511633917478	1.04799099405413	0.0361594049063466	0.1513	0.0699	0.0037	0.0014	0.0066	0.0015	0.0038	0.0228	0.1588	0.0057	0.0069	0.0038	0.0893	0.0068	0.0037	0.001	0.0038	0.154	0.0889	0.0033	0.0088	0.0041	0.0154	0.0042	0.0087	0.169
2	rs114682632	18796320	1.26	0.0558850734446599	1.69	0.263511633917478	1.13710036815031	0.037328074890177	0.1507	0.07	0.0037	0.0014	0.0066	0.0016	0.0037	0.0225	0.1581	0.0058	0.0069	0.0038	0.0889	0.0068	0.0038	0.001	0.004	0.1545	0.0893	0.0031	0.0088	0.0041	0.0154	0.0042	0.0085	0.17
2	rs16985353	18811566	1.26	0.0558850734446599	1.69	0.263511633917478	1.10734383060969	0.0449803670229448	0.1507	0.07	0.0037	0.0014	0.0066	0.0018	0.0037	0.0225	0.1579	0.0058	0.0069	0.0038	0.0887	0.0067	0.0038	0.001	0.004	0.1545	0.0894	0.003	0.0088	0.0041	0.0154	0.0043	0.0085	0.1701
2	rs13000318	18822964	1.26	0.0558850734446599	1.69	0.263511633917478	1.1992940600964	0.0386221989422555	0.1506	0.0702	0.0037	0.0015	0.0066	0.0017	0.0038	0.0224	0.1579	0.0058	0.0069	0.0037	0.0887	0.0067	0.0038	0.001	0.0041	0.1546	0.0894	0.003	0.0088	0.0041	0.0154	0.0043	0.0084	0.1702
2	rs72776909	18826540	1.26	0.0558850734446599	1.68	0.285465824887251	1.16342645057587	0.0235339310116853	0.1507	0.0703	0.0037	0.0015	0.0065	0.0017	0.0038	0.0224	0.1578	0.0058	0.0069	0.0038	0.0889	0.0067	0.0038	0.001	0.0041	0.1545	0.0894	0.003	0.0088	0.004	0.0154	0.0043	0.0083	0.1703
2	rs115752727	18831220	1.25	0.0655389160366862	1.68	0.285465824887251	1.20798016431812	0.0195668380103398	0.1507	0.0703	0.0037	0.0015	0.0065	0.0017	0.0039	0.0224	0.1577	0.0058	0.0069	0.0038	0.089	0.0066	0.0038	0.001	0.0041	0.1544	0.0893	0.0029	0.0088	0.004	0.0154	0.0043	0.0082	0.1704
2	rs7585652	18834132	1.25	0.0655389160366862	1.68	0.285465824887251	1.2335309584248	0.020083339328923	0.1508	0.0703	0.0038	0.0015	0.0065	0.0017	0.0039	0.0224	0.1576	0.0058	0.0069	0.0038	0.0892	0.0065	0.0038	0.0011	0.0041	0.1544	0.0893	0.0029	0.0088	0.004	0.0154	0.0043	0.0081	0.1704
2	rs4832613	18838621	1.25	0.0655389160366862	1.68	0.285465824887251	1.24156376691027	0.0184766326290751	0.1508	0.0704	0.0038	0.0015	0.0065	0.0017	0.0039	0.0224	0.1575	0.0058	0.0069	0.0038	0.0892	0.0065	0.0038	0.0011	0.0041	0.1544	0.0892	0.0029	0.0088	0.004	0.0154	0.0043	0.0081	0.1705
2	rs114780171	18841996	1.25	0.0655389160366862	1.68	0.285465824887251	1.23483725403725	0.0179429805605506	0.1508	0.0704	0.0038	0.0015	0.0064	0.0017	0.0039	0.0223	0.1575	0.0058	0.0069	0.0038	0.0892	0.0065	0.0038	0.0011	0.0042	0.1544	0.0892	0.0028	0.0088	0.004	0.0154	0.0043	0.0081	0.1705
2	rs895165	18858928	1.25	0.0655389160366862	1.68	0.285465824887251	1.29331337270819	0.0198441420362906	0.1509	0.0704	0.0038	0.0016	0.0064	0.0017	0.0039	0.0223	0.1574	0.0058	0.007	0.0038	0.0893	0.0064	0.0037	0.0011	0.0042	0.1544	0.0891	0.0028	0.0088	0.004	0.0154	0.0042	0.008	0.1707
2	rs13028772	18860760	1.25	0.0655389160366862	1.69	0.263511633917478	1.29606938600255	0.020083339328923	0.1509	0.0704	0.0038	0.0016	0.0064	0.0017	0.0039	0.0223	0.1574	0.0058	0.007	0.0038	0.0893	0.0064	0.0037	0.0011	0.0042	0.1544	0.0891	0.0028	0.0088	0.004	0.0154	0.0042	0.008	0.1707
2	rs34811804	18886374	1.25	0.0655389160366862	1.69	0.263511633917478	1.79064320238742	0.0185919817495896	0.1517	0.071	0.0042	0.0017	0.0063	0.0016	0.0039	0.022	0.1553	0.0058	0.007	0.0039	0.0896	0.0061	0.0036	0.0014	0.0046	0.156	0.0885	0.0029	0.0091	0.0042	0.0151	0.0048	0.0079	0.1691
2	rs6723603	18901864	1.25	0.0655389160366862	1.69	0.263511633917478	2.08028051781057	0.0161357336318064	0.1522	0.0712	0.0043	0.0017	0.0063	0.0016	0.0039	0.0219	0.1548	0.0059	0.0072	0.0039	0.0896	0.0061	0.0035	0.0014	0.0048	0.1562	0.0882	0.0029	0.0092	0.0042	0.015	0.005	0.0079	0.1684
2	rs16985485	18903427	1.25	0.0655389160366862	1.68	0.285465824887251	2.08331847322089	0.0135537259480222	0.1522	0.0712	0.0043	0.0017	0.0063	0.0016	0.0039	0.0219	0.1547	0.0059	0.0072	0.0039	0.0896	0.0061	0.0035	0.0015	0.0048	0.1563	0.0882	0.0029	0.0091	0.0042	0.015	0.005	0.008	0.1683
2	rs113955454	18917348	1.25	0.0655389160366862	1.68	0.285465824887251	2.09345555150707	0.010261460376375	0.152	0.0712	0.0044	0.0017	0.0063	0.0016	0.0039	0.0219	0.1545	0.0059	0.0072	0.0039	0.0897	0.0061	0.0036	0.0015	0.0048	0.1563	0.088	0.0029	0.0091	0.0042	0.015	0.0052	0.008	0.1682
2	rs116330840	18920739	1.25	0.0655389160366862	1.68	0.285465824887251	2.02640670953402	0.0160639782731499	0.152	0.0712	0.0044	0.0017	0.0064	0.0016	0.0038	0.0219	0.1544	0.006	0.0072	0.0039	0.0898	0.0062	0.0036	0.0015	0.0048	0.1562	0.0879	0.0029	0.0091	0.0043	0.015	0.0052	0.0081	0.1681
2	rs1445126	18923545	1.25	0.0655389160366862	1.68	0.285465824887251	1.78487237332269	0.0232756908926262	0.1518	0.0712	0.0044	0.0017	0.0065	0.0016	0.0036	0.022	0.1544	0.0061	0.0073	0.004	0.0898	0.0064	0.0036	0.0016	0.0047	0.1559	0.0877	0.0028	0.0091	0.0044	0.0152	0.0052	0.0082	0.1681
2	rs9306879	18924126	1.25	0.0655389160366862	1.68	0.285465824887251	1.75515961228633	0.0341808106081697	0.1518	0.0713	0.0044	0.0017	0.0065	0.0016	0.0036	0.022	0.1543	0.0061	0.0073	0.0041	0.0899	0.0064	0.0037	0.0016	0.0046	0.1558	0.0876	0.0028	0.0091	0.0044	0.0152	0.0052	0.0083	0.1681
2	rs79020788	18945971	1.25	0.0655389160366862	1.68	0.285465824887251	1.1522316139545	0.0368479397445032	0.1513	0.0715	0.0046	0.0018	0.0067	0.0016	0.0029	0.022	0.1541	0.0061	0.0073	0.0043	0.0901	0.0066	0.0038	0.0017	0.0044	0.1557	0.0872	0.0028	0.0091	0.0046	0.0153	0.0053	0.0084	0.168
2	rs74659122	18955953	1.24	0.0764474044013007	1.68	0.285465824887251	0.936971634476675	0.0506558270656353	0.1511	0.0716	0.0046	0.0017	0.0067	0.0016	0.0025	0.022	0.154	0.0061	0.0073	0.0045	0.0903	0.0067	0.004	0.0018	0.0043	0.1557	0.087	0.0028	0.0091	0.0047	0.0153	0.0054	0.0084	0.1681
2	rs13339860	18961798	1.24	0.0764474044013007	1.68	0.285465824887251	0.871370645096716	0.0696086068536865	0.1509	0.0715	0.0047	0.0017	0.0068	0.0016	0.0019	0.022	0.154	0.0061	0.0074	0.0047	0.0904	0.0068	0.0041	0.0017	0.004	0.1557	0.087	0.0028	0.0091	0.0048	0.0153	0.0055	0.0086	0.1682
2	rs115385975	18963698	1.24	0.0764474044013007	1.68	0.285465824887251	0.87056028648535	0.0618681926941815	0.1508	0.0715	0.0047	0.0017	0.0068	0.0016	0.0019	0.022	0.154	0.0061	0.0073	0.0047	0.0904	0.0068	0.0041	0.0017	0.0041	0.1556	0.0869	0.0028	0.0092	0.0048	0.0153	0.0055	0.0086	0.1682
2	rs77068065	18967033	1.24	0.0764474044013007	1.68	0.285465824887251	0.889442504370656	0.0613348109297567	0.1506	0.0715	0.0048	0.0018	0.0068	0.0016	0.0019	0.022	0.154	0.0061	0.0073	0.0047	0.0904	0.0069	0.0041	0.0017	0.0041	0.1555	0.0868	0.0029	0.0093	0.0048	0.0154	0.0055	0.0086	0.1683
2	rs62125346	18967397	1.24	0.0764474044013007	1.65	0.358901199458623	0.891078271767596	0.063142798584871	0.1506	0.0715	0.0048	0.0017	0.0068	0.0016	0.0019	0.022	0.154	0.0061	0.0073	0.0047	0.0906	0.0069	0.0041	0.0017	0.0041	0.1554	0.0868	0.0029	0.0093	0.0048	0.0154	0.0055	0.0086	0.1683
2	rs11892969	18973451	1.24	0.0764474044013007	1.65	0.358901199458623	0.964459021341447	0.0706646464046577	0.1506	0.0716	0.0048	0.0017	0.0068	0.0015	0.0019	0.022	0.1537	0.0062	0.0073	0.0048	0.0903	0.0069	0.0042	0.0016	0.0041	0.1557	0.0867	0.0029	0.0092	0.0049	0.0155	0.0055	0.0086	0.1683
2	rs115152739	18975480	1.24	0.0764474044013007	1.65	0.358901199458623	0.963613563702095	0.063142798584871	0.1507	0.0718	0.0049	0.0017	0.0068	0.0014	0.0019	0.022	0.1534	0.0061	0.0073	0.0048	0.0903	0.0069	0.0042	0.0016	0.0041	0.1557	0.0867	0.0029	0.0092	0.0049	0.0155	0.0056	0.0086	0.1683
2	rs79706415	18981789	1.24	0.0764474044013007	1.65	0.358901199458623	1.00007112741383	0.0615345997089099	0.1508	0.0722	0.0049	0.0017	0.0069	0.0014	0.0019	0.0219	0.1529	0.0061	0.0073	0.0049	0.0903	0.0069	0.0042	0.0015	0.0041	0.1558	0.0866	0.0028	0.0092	0.0049	0.0155	0.0056	0.0086	0.1683
2	rs72778941	18986061	1.24	0.0764474044013007	1.65	0.358901199458623	1.0133243086433	0.0620018437431966	0.1509	0.0722	0.0049	0.0017	0.0069	0.0014	0.0019	0.022	0.1529	0.0061	0.0073	0.0049	0.0903	0.007	0.0042	0.0015	0.0041	0.1556	0.0866	0.0028	0.0092	0.0049	0.0155	0.0056	0.0086	0.1683
2	rs115946039	18986770	1.24	0.0764474044013007	1.64	0.38599849551783	1.01444633565156	0.0621356168740305	0.1509	0.0722	0.0049	0.0017	0.0069	0.0014	0.0019	0.022	0.1529	0.0061	0.0073	0.0049	0.0903	0.007	0.0042	0.0015	0.0041	0.1556	0.0866	0.0028	0.0092	0.0049	0.0155	0.0056	0.0086	0.1683
2	rs62126586	18991566	1.24	0.0764474044013007	1.64	0.38599849551783	1.01280662046571	0.0668249519271995	0.1509	0.0722	0.0049	0.0017	0.007	0.0014	0.0019	0.0219	0.1529	0.0061	0.0073	0.0049	0.0903	0.007	0.0042	0.0015	0.0041	0.1556	0.0867	0.0028	0.0092	0.005	0.0154	0.0056	0.0086	0.1683
2	rs78137255	18993500	1.24	0.0764474044013007	1.64	0.38599849551783	1.01574160987145	0.0612017715002894	0.1508	0.0722	0.0049	0.0017	0.007	0.0014	0.0019	0.0219	0.153	0.0061	0.0073	0.0048	0.0902	0.007	0.0042	0.0015	0.0041	0.1556	0.0867	0.0028	0.0092	0.005	0.0154	0.0056	0.0086	0.1683
2	rs4608518	18997162	1.24	0.0764474044013007	1.64	0.38599849551783	1.05429678626907	0.077211288840029	0.1505	0.072	0.005	0.0018	0.007	0.0014	0.0019	0.022	0.1534	0.0061	0.0074	0.005	0.0901	0.0071	0.0043	0.0016	0.0041	0.1552	0.0864	0.0027	0.0092	0.005	0.0154	0.0057	0.0088	0.1682
2	rs115706734	18997770	1.24	0.0764474044013007	1.64	0.38599849551783	1.03481598585225	0.0775045018373055	0.1503	0.072	0.005	0.0018	0.007	0.0014	0.0019	0.022	0.1536	0.0061	0.0074	0.0051	0.09	0.0071	0.0043	0.0016	0.0041	0.155	0.0865	0.0028	0.0093	0.005	0.0153	0.0057	0.0088	0.1682
2	rs11096560	19005544	1.24	0.0764474044013007	1.64	0.38599849551783	1.13484200294681	0.123033788456447	0.1485	0.072	0.0054	0.002	0.0071	0.0015	0.0019	0.022	0.155	0.0061	0.0076	0.0055	0.0892	0.0073	0.0046	0.0016	0.0043	0.1535	0.0866	0.0028	0.0096	0.0052	0.0152	0.0059	0.0087	0.1682
2	rs4832456	19005908	1.24	0.0764474044013007	1.64	0.38599849551783	1.13664855331315	0.114103670437991	0.1485	0.072	0.0054	0.002	0.007	0.0015	0.0018	0.022	0.155	0.0061	0.0076	0.0055	0.0892	0.0073	0.0046	0.0016	0.0043	0.1535	0.0866	0.0028	0.0096	0.0052	0.0151	0.0059	0.0087	0.1682
2	rs62124352	19009213	1.24	0.0764474044013007	1.64	0.38599849551783	1.14987067518829	0.106511917866313	0.1485	0.0721	0.0054	0.002	0.007	0.0015	0.0018	0.022	0.1547	0.0061	0.0077	0.0056	0.0888	0.0073	0.0048	0.0016	0.0043	0.1535	0.0868	0.0029	0.0097	0.0052	0.0152	0.0058	0.0086	0.1683
2	rs13023817	19009960	1.24	0.0764474044013007	1.64	0.38599849551783	1.18879260426287	0.109861296652405	0.1485	0.072	0.0054	0.002	0.007	0.0016	0.0018	0.022	0.1547	0.0061	0.0077	0.0056	0.0887	0.0073	0.0048	0.0016	0.0043	0.1535	0.0869	0.0029	0.0097	0.0052	0.0151	0.0058	0.0086	0.1684
2	rs76072838	19011356	1.24	0.0764474044013007	1.64	0.38599849551783	1.15141415033686	0.0958265468292413	0.1486	0.0721	0.0054	0.002	0.007	0.0016	0.0018	0.022	0.1546	0.0061	0.0077	0.0056	0.0885	0.0073	0.0048	0.0016	0.0043	0.1534	0.087	0.003	0.0097	0.0052	0.0151	0.0058	0.0086	0.1684
2	rs7587815	19013025	1.24	0.0764474044013007	1.64	0.38599849551783	1.12735695778662	0.0859730143927169	0.1489	0.0722	0.0054	0.002	0.007	0.0017	0.0018	0.022	0.1543	0.006	0.0077	0.0055	0.0881	0.0073	0.0049	0.0016	0.0043	0.1532	0.0874	0.0031	0.0097	0.0053	0.015	0.0057	0.0085	0.1686
2	rs72778966	19013198	1.24	0.0764474044013007	1.64	0.38599849551783	1.05175511954613	0.0868162252304122	0.149	0.0721	0.0054	0.002	0.007	0.0017	0.0018	0.022	0.1542	0.006	0.0076	0.0055	0.0881	0.0073	0.0049	0.0016	0.0043	0.153	0.0876	0.0032	0.0097	0.0053	0.015	0.0057	0.0085	0.1685
2	rs58620325	19014462	1.24	0.0764474044013007	1.64	0.38599849551783	1.07577940652202	0.121017717592685	0.1493	0.0715	0.0053	0.0021	0.0072	0.0023	0.0015	0.022	0.1527	0.0057	0.0071	0.0058	0.0886	0.0075	0.0054	0.0018	0.0045	0.151	0.0895	0.0037	0.0096	0.0056	0.0145	0.0059	0.0084	0.1686
2	rs73230476	19014882	1.23	0.0887081089854507	1.65	0.358901199458623	0.788513154285289	0.141728119479698	0.1491	0.0713	0.0053	0.0021	0.0072	0.0024	0.0014	0.022	0.1524	0.0056	0.007	0.0058	0.089	0.0077	0.0055	0.0018	0.0042	0.151	0.0897	0.0039	0.0096	0.0056	0.0145	0.0059	0.0085	0.1688
2	rs1109634	19018417	1.23	0.0887081089854507	1.65	0.358901199458623	0.322219744139416	0.172563627757535	0.1483	0.0715	0.0052	0.0022	0.007	0.0025	0.0011	0.0216	0.1515	0.0051	0.006	0.0053	0.0903	0.0074	0.0056	0.0018	0.0029	0.1539	0.0905	0.0044	0.0094	0.0054	0.0138	0.006	0.0083	0.17
2	rs114100116	19020572	1.23	0.0887081089854507	1.66	0.333131717406117	0.293015400071707	0.1665395885509	0.1485	0.0716	0.0051	0.0022	0.007	0.0025	0.0011	0.0216	0.1515	0.005	0.006	0.0053	0.0902	0.0074	0.0056	0.0018	0.0028	0.1537	0.0905	0.0045	0.0094	0.0054	0.0139	0.0059	0.0083	0.1701
2	rs73230484	19023960	1.22	0.102418512327744	1.67	0.308662716071979	0.286086443627941	0.172265620006629	0.1486	0.0718	0.0051	0.0022	0.007	0.0025	0.0011	0.0216	0.1514	0.005	0.0058	0.0053	0.0901	0.0075	0.0056	0.0018	0.0027	0.1536	0.0905	0.0045	0.0094	0.0054	0.0141	0.0059	0.0083	0.1704
2	rs13030815	19024379	1.22	0.102418512327744	1.68	0.285465824887251	0.265513127449848	0.186258923627492	0.1487	0.0719	0.0051	0.0022	0.007	0.0023	0.0011	0.0217	0.1515	0.005	0.0058	0.0053	0.0901	0.0075	0.0056	0.0018	0.0027	0.1536	0.0904	0.0045	0.0094	0.0054	0.0141	0.0059	0.0083	0.1704
2	rs72778976	19031320	1.22	0.102418512327744	1.68	0.285465824887251	0.242328669605773	0.167817118247323	0.1488	0.072	0.005	0.0022	0.0071	0.0023	0.0011	0.0216	0.1518	0.005	0.0058	0.0052	0.09	0.0075	0.0056	0.0018	0.0027	0.1534	0.0904	0.0045	0.0094	0.0053	0.0142	0.0058	0.0083	0.1704
2	rs34434529	19034638	1.22	0.102418512327744	1.68	0.285465824887251	0.239215827507434	0.163312060790751	0.149	0.0719	0.005	0.0022	0.0071	0.0023	0.001	0.0215	0.1518	0.005	0.0058	0.0052	0.0899	0.0075	0.0056	0.0018	0.0027	0.1534	0.0905	0.0045	0.0094	0.0053	0.0142	0.0057	0.0083	0.1704
2	rs11682139	19059991	1.22	0.102418512327744	1.68	0.285465824887251	0.21280587619983	0.128887886765328	0.1494	0.0718	0.0049	0.0022	0.0071	0.0023	0.001	0.0216	0.152	0.0049	0.0057	0.0052	0.0898	0.0075	0.0053	0.0017	0.0027	0.1533	0.091	0.0044	0.0094	0.0051	0.0145	0.0055	0.0083	0.1705
2	rs74260542	19060728	1.22	0.102418512327744	1.67	0.308662716071979	0.211395865754136	0.128172907879279	0.1494	0.0718	0.0049	0.0022	0.0071	0.0023	0.001	0.0216	0.152	0.0049	0.0057	0.0052	0.0899	0.0075	0.0053	0.0017	0.0027	0.1533	0.0909	0.0044	0.0094	0.0051	0.0145	0.0055	0.0083	0.1705
2	rs61197957	19072840	1.22	0.102418512327744	1.67	0.308662716071979	0.205571024131821	0.101972173918207	0.1492	0.0716	0.0048	0.0023	0.0071	0.0024	0.001	0.0216	0.1518	0.0048	0.0056	0.0049	0.0908	0.0076	0.0053	0.0017	0.0026	0.1539	0.091	0.0043	0.0093	0.0051	0.0145	0.0054	0.0082	0.1704
2	rs11689843	19088044	1.22	0.102418512327744	1.67	0.308662716071979	0.166879862541636	0.067308666105179	0.1487	0.0715	0.0045	0.0024	0.0071	0.0024	0.001	0.0216	0.1522	0.0048	0.0055	0.0048	0.0914	0.0077	0.0052	0.0018	0.0027	0.1546	0.091	0.0041	0.0091	0.0051	0.0145	0.0052	0.0082	0.1701
2	rs34567618	19100619	1.22	0.102418512327744	1.67	0.308662716071979	0.176118385580533	0.0839173532368919	0.1486	0.0715	0.0044	0.0025	0.0071	0.0024	0.001	0.0216	0.1523	0.0049	0.0055	0.0048	0.0915	0.0077	0.0052	0.0018	0.0027	0.1547	0.091	0.0041	0.0091	0.0051	0.0145	0.0052	0.0083	0.1701
2	rs4131448	19110765	1.22	0.102418512327744	1.67	0.308662716071979	0.176082158950033	0.0817318068571982	0.1487	0.0716	0.0044	0.0025	0.0071	0.0024	0.001	0.0216	0.1523	0.0049	0.0055	0.0048	0.0916	0.0077	0.0052	0.0018	0.0027	0.1546	0.0909	0.0041	0.0091	0.0051	0.0145	0.0052	0.0083	0.1701
2	rs12470182	19133819	1.22	0.102418512327744	1.67	0.308662716071979	0.154519073240277	0.0665491994679272	0.1479	0.0715	0.0042	0.0025	0.0074	0.0023	0.001	0.0216	0.1524	0.0049	0.0054	0.0048	0.092	0.0077	0.0053	0.0017	0.0026	0.1548	0.0909	0.0041	0.009	0.005	0.0145	0.0051	0.0082	0.1702
2	rs1876040	19134748	1.22	0.102418512327744	1.67	0.308662716071979	0.136554597268285	0.0622025491949414	0.1476	0.0714	0.0041	0.0026	0.0074	0.0022	0.001	0.0216	0.1525	0.0049	0.0054	0.0048	0.0921	0.0077	0.0053	0.0017	0.0026	0.1549	0.0909	0.0042	0.0089	0.0049	0.0145	0.005	0.0083	0.1706
2	rs77335318	19151813	1.21	0.117675403133419	1.68	0.285465824887251	0.107959381415327	0.0437086340941684	0.1468	0.0712	0.0036	0.0027	0.0074	0.0022	0.0011	0.0216	0.1526	0.005	0.0052	0.0049	0.0922	0.0078	0.0055	0.002	0.0025	0.1551	0.0908	0.0042	0.0086	0.0051	0.0146	0.0052	0.0084	0.171
2	rs7369021	19154893	1.21	0.117675403133419	1.67	0.308662716071979	0.115097023384907	0.0462682393468934	0.1468	0.0712	0.0035	0.0027	0.0074	0.0021	0.0011	0.0217	0.1526	0.005	0.0052	0.0049	0.0922	0.0078	0.0055	0.002	0.0025	0.1551	0.0908	0.0042	0.0086	0.0051	0.0146	0.0052	0.0084	0.1711
2	rs6531143	19161985	1.21	0.117675403133419	1.66	0.333131717406117	0.0963001833203858	0.0442269304815476	0.1462	0.071	0.0035	0.0027	0.0074	0.0022	0.0011	0.0215	0.1526	0.0051	0.0053	0.0049	0.0924	0.0079	0.0055	0.002	0.0025	0.1551	0.0906	0.0043	0.0086	0.0051	0.0149	0.0052	0.0085	0.1712
2	rs35913386	19172973	1.21	0.117675403133419	1.66	0.333131717406117	0.0872501508224869	0.0338730656623439	0.1456	0.0709	0.0035	0.0027	0.0074	0.0022	0.0011	0.0215	0.1528	0.0052	0.0052	0.0046	0.0924	0.008	0.0055	0.0022	0.0025	0.1551	0.0906	0.0042	0.0085	0.0051	0.0155	0.0052	0.0084	0.1712
2	rs72780755	19179852	1.2	0.134574322401564	1.66	0.333131717406117	0.0505235545586865	0.0258287823433747	0.1437	0.0702	0.0034	0.0026	0.0074	0.0022	0.0012	0.0217	0.1531	0.0054	0.0052	0.0045	0.0924	0.008	0.0056	0.0023	0.0025	0.1546	0.0907	0.0042	0.0084	0.0052	0.0175	0.0054	0.0085	0.1713
2	rs12472710	19184753	1.19	0.153209069243504	1.66	0.333131717406117	0.0218302465609558	0.0157430382817303	0.142	0.0694	0.0035	0.0026	0.0074	0.0024	0.0014	0.0218	0.153	0.0054	0.0052	0.0044	0.0922	0.008	0.0057	0.0025	0.0024	0.1546	0.0914	0.0043	0.0081	0.0054	0.0199	0.0053	0.0085	0.1704
2	rs884894	19184881	1.19	0.153209069243504	1.66	0.333131717406117	0.0232318761258186	0.0166424460716305	0.1421	0.0693	0.0035	0.0026	0.0074	0.0024	0.0014	0.0218	0.153	0.0054	0.0052	0.0044	0.0922	0.008	0.0057	0.0025	0.0024	0.1545	0.0914	0.0043	0.0081	0.0054	0.0199	0.0053	0.0085	0.1703
2	rs11096575	19229595	1.17	0.196050020118376	1.66	0.333131717406117	0.0111688615814875	0.0117421898049741	0.1399	0.0682	0.0037	0.0026	0.0073	0.0025	0.0014	0.0216	0.1542	0.0054	0.0049	0.0046	0.0922	0.0081	0.0055	0.0027	0.0026	0.1548	0.0912	0.0042	0.0076	0.0055	0.0216	0.0054	0.0089	0.1705
2	rs17705480	19235307	1.17	0.196050020118376	1.66	0.333131717406117	0.010596607286802	0.0134879483678095	0.1397	0.0681	0.0037	0.0026	0.0073	0.0026	0.0014	0.0216	0.1543	0.0054	0.0049	0.0046	0.0923	0.0081	0.0055	0.0027	0.0026	0.1548	0.091	0.0042	0.0076	0.0056	0.0217	0.0054	0.0089	0.1706
2	rs77064854	19238279	1.17	0.196050020118376	1.67	0.308662716071979	0.0102661438347525	0.0130320049910256	0.1396	0.068	0.0037	0.0026	0.0073	0.0026	0.0014	0.0216	0.1543	0.0054	0.0049	0.0046	0.0923	0.0081	0.0054	0.0027	0.0026	0.1548	0.091	0.0042	0.0076	0.0056	0.0217	0.0054	0.0089	0.1706
2	rs2346565	19264753	1.17	0.196050020118376	1.67	0.308662716071979	0.00861798041071625	0.0114379161569469	0.1386	0.0676	0.0037	0.0027	0.0072	0.0026	0.0015	0.0216	0.1546	0.0053	0.0049	0.0047	0.0926	0.0083	0.0053	0.0028	0.0026	0.1547	0.091	0.0042	0.0074	0.0056	0.022	0.0054	0.009	0.171
2	rs35795155	19268232	1.16	0.220431575918666	1.67	0.308662716071979	0.00809116218354619	0.01361966405766	0.1389	0.0675	0.0038	0.0027	0.0072	0.0027	0.0015	0.0216	0.1544	0.0053	0.0048	0.0047	0.0929	0.0083	0.0053	0.0028	0.0026	0.1547	0.0908	0.0041	0.0073	0.0056	0.0221	0.0054	0.009	0.1707
2	rs114417078	19269801	1.16	0.220431575918666	1.67	0.308662716071979	0.00725209134779259	0.0151804088139187	0.139	0.0675	0.0038	0.0025	0.0072	0.0027	0.0016	0.0216	0.1545	0.0053	0.0048	0.0047	0.0931	0.0083	0.0053	0.0028	0.0026	0.1547	0.0911	0.0041	0.0073	0.0056	0.0221	0.0054	0.009	0.1701
2	rs78574482	19272713	1.16	0.220431575918666	1.67	0.308662716071979	0.00718765445623184	0.0195668380103398	0.1391	0.0675	0.0038	0.0025	0.0072	0.0027	0.0016	0.0216	0.1545	0.0054	0.0049	0.0047	0.0934	0.0083	0.0053	0.0028	0.0026	0.1545	0.0911	0.0041	0.0073	0.0056	0.0221	0.0055	0.009	0.1701
2	rs11682080	19273579	1.16	0.220431575918666	1.67	0.308662716071979	0.00745219336926199	0.022636058365174	0.1391	0.0675	0.0038	0.0025	0.0072	0.0027	0.0016	0.0216	0.1544	0.0054	0.0049	0.0047	0.0934	0.0083	0.0053	0.0028	0.0026	0.1544	0.0911	0.0041	0.0073	0.0056	0.0221	0.0055	0.009	0.1701
2	rs6709510	19299261	1.16	0.220431575918666	1.67	0.308662716071979	0.00661603497127603	0.020404430872072	0.1388	0.0674	0.0038	0.0026	0.0073	0.0027	0.0016	0.0216	0.154	0.0055	0.005	0.0048	0.0933	0.0085	0.0053	0.0029	0.0027	0.1545	0.091	0.0041	0.0074	0.0057	0.0226	0.0055	0.0091	0.1694
2	rs4233760	19301822	1.15	0.246899131395369	1.67	0.308662716071979	0.00659722898845389	0.0215062936658683	0.1373	0.0664	0.0041	0.0027	0.0072	0.0029	0.0018	0.022	0.1533	0.0055	0.005	0.0049	0.0942	0.0085	0.0051	0.0031	0.003	0.1555	0.0907	0.0042	0.0073	0.0057	0.0226	0.0056	0.0096	0.1687
2	rs6531152	19302161	1.15	0.246899131395369	1.67	0.308662716071979	0.00338156747299852	0.0160998361772707	0.1392	0.0662	0.0041	0.0026	0.0071	0.0027	0.0019	0.0219	0.1529	0.0056	0.005	0.0048	0.0945	0.0085	0.0051	0.0032	0.003	0.1541	0.0908	0.0042	0.0072	0.0057	0.0227	0.0057	0.0093	0.1691
2	rs4233762	19302855	1.14	0.275532638758866	1.69	0.263511633917478	0.00598897620202376	0.00605787529142239	0.1408	0.0671	0.0037	0.0028	0.007	0.0027	0.0019	0.022	0.1524	0.0056	0.005	0.0044	0.0952	0.0085	0.005	0.0033	0.0031	0.1513	0.0908	0.0041	0.0072	0.0056	0.0232	0.0056	0.0091	0.1698
2	rs34832934	19306198	1.13	0.306408690300974	1.69	0.263511633917478	0.00768604037838483	0.00388196700293658	0.1408	0.0672	0.0036	0.003	0.0069	0.0028	0.0019	0.0219	0.152	0.0056	0.005	0.0043	0.0952	0.0085	0.005	0.0033	0.0031	0.1511	0.0909	0.0041	0.0072	0.0056	0.0234	0.0055	0.009	0.1701
2	rs77809794	19309651	1.13	0.306408690300974	1.69	0.263511633917478	0.0097851204162966	0.00384779053540982	0.1409	0.0673	0.0036	0.003	0.0069	0.0028	0.0019	0.0219	0.1515	0.0056	0.005	0.0042	0.0953	0.0085	0.005	0.0032	0.0031	0.151	0.0909	0.0041	0.0072	0.0056	0.0235	0.0055	0.009	0.1704
2	rs10179488	19310352	1.13	0.306408690300974	1.69	0.263511633917478	0.0112702183667219	0.00775426394954749	0.1409	0.0673	0.0035	0.003	0.0069	0.0028	0.0018	0.0219	0.1514	0.0056	0.005	0.0042	0.0953	0.0085	0.005	0.0032	0.0031	0.151	0.0909	0.0041	0.0072	0.0056	0.0236	0.0055	0.0091	0.1704
2	rs11684853	19310918	1.13	0.306408690300974	1.69	0.263511633917478	0.0159635356895804	0.00696019720309229	0.1409	0.0674	0.0036	0.0033	0.0069	0.0028	0.0018	0.0219	0.1514	0.0056	0.005	0.0042	0.0953	0.0085	0.005	0.0032	0.0031	0.151	0.0908	0.0041	0.0072	0.0057	0.0234	0.0055	0.0091	0.1704
2	rs72782589	19313580	1.13	0.306408690300974	1.69	0.263511633917478	0.0143712775826721	0.00349879260604028	0.1408	0.0673	0.0035	0.0033	0.0069	0.0028	0.0018	0.0219	0.1514	0.0056	0.005	0.0042	0.0953	0.0085	0.005	0.0032	0.0031	0.1511	0.0908	0.0041	0.0072	0.0057	0.0234	0.0055	0.0091	0.1705
2	rs4666464	19331518	1.13	0.306408690300974	1.7	0.24276969786222	0.0166626759611523	0.00242465617915284	0.1405	0.0669	0.0035	0.0033	0.0068	0.0028	0.0018	0.0218	0.1516	0.0057	0.0049	0.0041	0.0951	0.0085	0.0049	0.0031	0.0032	0.1519	0.0906	0.0041	0.007	0.0055	0.0236	0.0052	0.009	0.1716
2	rs17437003	19332807	1.13	0.306408690300974	1.71	0.223208546872115	0.0151519595290828	0.00145097423086392	0.1405	0.0669	0.0035	0.0033	0.0068	0.0028	0.0018	0.0218	0.1516	0.0057	0.0049	0.0041	0.095	0.0085	0.0049	0.0031	0.0032	0.152	0.0906	0.0041	0.0069	0.0055	0.0236	0.0052	0.009	0.1717
2	rs72784721	19348076	1.13	0.306408690300974	1.74	0.171280181914382	0.0171977322708151	0.00134374863744224	0.1403	0.0667	0.0035	0.0034	0.0068	0.003	0.0019	0.022	0.1513	0.0057	0.0049	0.0041	0.0946	0.0085	0.0049	0.0031	0.0032	0.1524	0.0906	0.0041	0.0065	0.0055	0.0238	0.0052	0.0091	0.1718
2	rs12471264	19352878	1.13	0.306408690300974	1.75	0.156107803097264	0.0170897271678323	0.00116935643590309	0.1403	0.0665	0.0036	0.0034	0.0068	0.003	0.0019	0.0219	0.1513	0.0057	0.0049	0.0041	0.0945	0.0085	0.0049	0.0031	0.0032	0.1526	0.0907	0.0041	0.0064	0.0055	0.0238	0.0052	0.0091	0.1719
2	rs72778313	19358506	1.13	0.306408690300974	1.75	0.156107803097264	0.01724417299159	0.00116055463375653	0.1403	0.0665	0.0036	0.0034	0.0068	0.003	0.0019	0.0219	0.1513	0.0057	0.0049	0.0041	0.0945	0.0085	0.0049	0.0031	0.0032	0.1526	0.0907	0.0041	0.0064	0.0055	0.0238	0.0052	0.0091	0.1719
2	rs11096587	19360760	1.13	0.306408690300974	1.75	0.156107803097264	0.0172907055477394	0.00115179030942708	0.1403	0.0665	0.0036	0.0034	0.0068	0.003	0.0019	0.0219	0.1513	0.0057	0.0049	0.0041	0.0945	0.0085	0.0049	0.0031	0.0033	0.1526	0.0907	0.0041	0.0064	0.0055	0.0238	0.0052	0.0091	0.1719
2	rs75254422	19388475	1.13	0.306408690300974	1.75	0.156107803097264	0.052532890688383	0.00120493899349091	0.1412	0.0664	0.0036	0.0038	0.0068	0.003	0.0018	0.0219	0.1501	0.0057	0.0048	0.0042	0.0941	0.0085	0.005	0.0029	0.0031	0.1527	0.0911	0.0042	0.0062	0.0058	0.0239	0.0052	0.0092	0.1718
2	rs7608985	19398276	1.13	0.306408690300974	1.76	0.141944438278083	0.0561768708316425	0.0011343739787634	0.1414	0.0664	0.0036	0.0038	0.0068	0.003	0.0018	0.0219	0.15	0.0057	0.0047	0.0042	0.094	0.0085	0.005	0.0028	0.003	0.1528	0.0913	0.0042	0.0062	0.0058	0.0239	0.0052	0.0092	0.1718
2	rs12468220	19398473	1.13	0.306408690300974	1.77	0.128753168183355	0.0560704837899139	0.0011343739787634	0.1414	0.0664	0.0036	0.0038	0.0068	0.003	0.0018	0.0219	0.15	0.0057	0.0047	0.0042	0.094	0.0085	0.005	0.0028	0.003	0.1528	0.0913	0.0042	0.0062	0.0058	0.0239	0.0052	0.0092	0.1718
2	rs77167433	19413493	1.13	0.306408690300974	1.82	0.0760422202337298	0.0551540857895038	0.000976344366481373	0.1415	0.0663	0.0035	0.0037	0.0068	0.003	0.0018	0.0219	0.1499	0.0057	0.0047	0.0042	0.094	0.0085	0.005	0.0027	0.003	0.1527	0.0913	0.0042	0.0062	0.0058	0.0239	0.0052	0.0092	0.1719
2	rs114696366	19423292	1.13	0.306408690300974	1.82	0.0760422202337298	0.05656810739188	0.000976344366481373	0.1415	0.0663	0.0035	0.0037	0.0068	0.003	0.0018	0.0219	0.1499	0.0057	0.0047	0.0042	0.0941	0.0085	0.005	0.0027	0.003	0.1527	0.0913	0.0042	0.0062	0.0058	0.0239	0.0052	0.0092	0.1719
2	rs75076363	19428578	1.13	0.306408690300974	1.83	0.0678757074061657	0.0569432493786009	0.000936974768301594	0.1416	0.0662	0.0035	0.0037	0.0068	0.003	0.0018	0.0219	0.1499	0.0057	0.0047	0.0042	0.094	0.0085	0.005	0.0027	0.003	0.1527	0.0914	0.0042	0.0062	0.0058	0.0239	0.0052	0.0092	0.1719
2	rs12466718	19431752	1.13	0.306408690300974	1.83	0.0678757074061657	0.0583329246047147	0.000984328570280558	0.1416	0.0662	0.0035	0.0038	0.0068	0.003	0.0018	0.0219	0.1499	0.0057	0.0047	0.0042	0.094	0.0085	0.005	0.0027	0.003	0.1526	0.0914	0.0042	0.0062	0.0058	0.0239	0.0052	0.0092	0.172
2	rs13019925	19433771	1.13	0.306408690300974	1.83	0.0678757074061657	0.0583875190732569	0.00125026383358509	0.1417	0.0661	0.0035	0.0038	0.0068	0.003	0.0018	0.0218	0.1499	0.0058	0.0047	0.0042	0.0939	0.0085	0.005	0.0027	0.003	0.1526	0.0913	0.0042	0.0061	0.0059	0.024	0.0052	0.0092	0.1722
2	rs112726682	19433855	1.12	0.339600448506511	1.83	0.0678757074061657	0.0590086282323074	0.00120493899349091	0.1416	0.0661	0.0035	0.0038	0.0068	0.003	0.0018	0.0218	0.1499	0.0058	0.0047	0.0042	0.0939	0.0085	0.0052	0.0027	0.003	0.1526	0.0913	0.0042	0.0061	0.0058	0.024	0.0052	0.0092	0.1721
2	rs78423835	19440413	1.13	0.306408690300974	1.84	0.0604088827715036	0.0633830784319477	0.00103300850027572	0.1417	0.066	0.0035	0.0038	0.0068	0.003	0.0018	0.0218	0.1498	0.0058	0.0046	0.0042	0.0939	0.0085	0.0052	0.0027	0.003	0.1525	0.0912	0.0042	0.0061	0.0059	0.024	0.0052	0.0092	0.1723
2	rs11677300	19443406	1.13	0.306408690300974	1.84	0.0604088827715036	0.0683891792337761	0.00101663408092616	0.1419	0.0658	0.0035	0.0038	0.0068	0.003	0.0018	0.0218	0.1498	0.0058	0.0046	0.0043	0.0938	0.0085	0.0052	0.0027	0.003	0.1524	0.091	0.0041	0.0061	0.0059	0.0241	0.0052	0.0092	0.1727
2	rs851408	19443735	1.13	0.306408690300974	1.84	0.0604088827715036	0.0687331683397283	0.00100850233485945	0.1419	0.0658	0.0035	0.0038	0.0068	0.003	0.0018	0.0218	0.1498	0.0058	0.0046	0.0043	0.0938	0.0085	0.0052	0.0027	0.003	0.1524	0.091	0.0041	0.0061	0.0059	0.0241	0.0052	0.0092	0.1727
2	rs62127435	19461780	1.13	0.306408690300974	1.84	0.0604088827715036	0.0860266312763397	0.00175595068060187	0.1421	0.0661	0.0035	0.0039	0.0069	0.003	0.0018	0.0217	0.1492	0.0059	0.0047	0.0044	0.0933	0.0086	0.0052	0.0025	0.003	0.1523	0.0909	0.0041	0.0059	0.006	0.0244	0.0052	0.0093	0.1726
2	rs113816507	19471198	1.12	0.339600448506511	1.84	0.0604088827715036	0.25580541794828	0.0164605891039461	0.1435	0.0672	0.0033	0.0041	0.0073	0.0031	0.0019	0.0214	0.1468	0.0064	0.0049	0.005	0.0911	0.0092	0.0052	0.002	0.003	0.1515	0.0909	0.0041	0.0055	0.0065	0.0256	0.0052	0.01	0.1721
2	rs851351	19475649	1.12	0.339600448506511	1.84	0.0604088827715036	0.295811760377835	0.0234907964316172	0.1435	0.0673	0.0033	0.0042	0.0073	0.0031	0.0019	0.0214	0.1467	0.0064	0.0049	0.005	0.0909	0.0092	0.0052	0.002	0.0031	0.1514	0.0909	0.0041	0.0055	0.0065	0.0257	0.0052	0.01	0.1721
2	rs12621469	19475659	1.12	0.339600448506511	1.84	0.0604088827715036	0.295763427463334	0.0234476996623001	0.1435	0.0673	0.0033	0.0042	0.0073	0.0031	0.0019	0.0214	0.1467	0.0064	0.0049	0.005	0.0909	0.0092	0.0052	0.002	0.0031	0.1514	0.0909	0.0041	0.0055	0.0065	0.0257	0.0052	0.01	0.1721
2	rs2118383	19481851	1.12	0.339600448506511	1.84	0.0604088827715036	0.282442962366581	0.0207686064913801	0.1436	0.0673	0.0033	0.0041	0.0073	0.0031	0.0019	0.0214	0.1467	0.0064	0.0049	0.005	0.091	0.0092	0.0051	0.002	0.0031	0.1515	0.091	0.0041	0.0054	0.0065	0.0257	0.0052	0.01	0.172
2	rs1658243	19486169	1.12	0.339600448506511	1.87	0.04181310425502	0.264510751194477	0.0244045474095953	0.1438	0.0674	0.0033	0.0042	0.0073	0.0029	0.0018	0.0213	0.1461	0.0064	0.0049	0.0051	0.0909	0.0093	0.0051	0.002	0.003	0.1512	0.0913	0.0041	0.0056	0.0066	0.0259	0.0053	0.0101	0.1718
2	rs699066	19491171	1.11	0.375177619549844	1.87	0.04181310425502	0.289898364908716	0.0566875231518936	0.1451	0.0683	0.0035	0.0041	0.0072	0.0027	0.0018	0.0211	0.1446	0.0065	0.0052	0.0055	0.0905	0.0098	0.0051	0.0021	0.0029	0.1509	0.0919	0.004	0.0054	0.0067	0.0267	0.0054	0.0103	0.1695
2	rs116179105	19494199	1.11	0.375177619549844	1.87	0.04181310425502	0.297603031684077	0.0636151556926606	0.1451	0.0683	0.0035	0.0041	0.0073	0.0027	0.0018	0.0211	0.1445	0.0065	0.0053	0.0055	0.0906	0.0098	0.0051	0.0021	0.0029	0.1509	0.092	0.004	0.0053	0.0068	0.0267	0.0054	0.0103	0.1693
2	rs16986269	19499913	1.11	0.375177619549844	1.86	0.047416592333268	0.298476539853316	0.0642246516088573	0.1451	0.0683	0.0035	0.0041	0.0073	0.0027	0.0018	0.0211	0.1445	0.0065	0.0053	0.0055	0.0906	0.0098	0.0051	0.0021	0.0029	0.1509	0.092	0.004	0.0053	0.0068	0.0267	0.0054	0.0103	0.1693
2	rs4666478	19503651	1.11	0.375177619549844	1.85	0.0536022520271762	0.29823376224551	0.0642246516088573	0.1451	0.0683	0.0035	0.0041	0.0073	0.0027	0.0018	0.0211	0.1445	0.0065	0.0053	0.0055	0.0906	0.0098	0.0051	0.0021	0.0029	0.1509	0.092	0.004	0.0053	0.0068	0.0267	0.0054	0.0103	0.1693
2	rs703310	19505184	1.11	0.375177619549844	1.84	0.0604088827715036	0.298768011510664	0.0634125350556216	0.1451	0.0683	0.0035	0.0041	0.0073	0.0027	0.0018	0.0212	0.1445	0.0065	0.0052	0.0055	0.0906	0.0098	0.0051	0.0021	0.0029	0.151	0.092	0.004	0.0053	0.0068	0.0267	0.0054	0.0103	0.1693
2	rs77367405	19513699	1.11	0.375177619549844	1.84	0.0604088827715036	0.291958412742446	0.0694683009812327	0.145	0.0683	0.0035	0.004	0.0073	0.0026	0.0017	0.0211	0.1444	0.0065	0.0053	0.0055	0.0907	0.0098	0.0051	0.0021	0.0029	0.1511	0.0922	0.004	0.0053	0.0068	0.0268	0.0053	0.0104	0.1693
2	rs114731802	19515343	1.11	0.375177619549844	1.82	0.0760422202337298	0.284143293404541	0.0709473706679503	0.145	0.0683	0.0035	0.004	0.0073	0.0026	0.0017	0.0211	0.1443	0.0065	0.0053	0.0055	0.0908	0.0098	0.0051	0.0021	0.0029	0.1511	0.0922	0.004	0.0053	0.0068	0.0268	0.0053	0.0104	0.1693
2	rs60939047	19516025	1.11	0.375177619549844	1.82	0.0760422202337298	0.296537258312888	0.0732259513449364	0.145	0.0683	0.0035	0.004	0.0073	0.0026	0.0017	0.0211	0.1443	0.0065	0.0053	0.0055	0.0909	0.0098	0.0051	0.0021	0.0029	0.1511	0.0922	0.0037	0.0053	0.0069	0.0268	0.0053	0.0104	0.1693
2	rs11903779	19518695	1.11	0.375177619549844	1.82	0.0760422202337298	0.288847397893929	0.0762614879656374	0.145	0.0683	0.0035	0.004	0.0073	0.0026	0.0017	0.0211	0.1442	0.0065	0.0054	0.0055	0.0909	0.0098	0.0051	0.0021	0.0029	0.1511	0.0923	0.0037	0.0053	0.0069	0.0268	0.0053	0.0104	0.1692
2	rs72780054	19518877	1.11	0.375177619549844	1.82	0.0760422202337298	0.288370359695281	0.0760429869509714	0.145	0.0683	0.0035	0.004	0.0073	0.0026	0.0017	0.0211	0.1442	0.0065	0.0054	0.0055	0.0909	0.0098	0.0051	0.0021	0.0029	0.1511	0.0923	0.0037	0.0053	0.0069	0.0268	0.0053	0.0104	0.1692
2	rs6725667	19524172	1.12	0.339600448506511	1.82	0.0760422202337298	0.288704242191195	0.0916301132588253	0.1449	0.0684	0.0036	0.004	0.0073	0.0026	0.0017	0.0211	0.1441	0.0066	0.0054	0.0055	0.091	0.0099	0.0051	0.0021	0.0028	0.1507	0.0925	0.0038	0.0053	0.0069	0.027	0.0053	0.0104	0.1689
2	rs79326419	19529449	1.12	0.339600448506511	1.83	0.0678757074061657	0.314531658766553	0.105349091599781	0.1447	0.0684	0.0036	0.0039	0.0073	0.0026	0.0017	0.021	0.1441	0.0068	0.0055	0.0055	0.091	0.0099	0.0051	0.0021	0.0028	0.1504	0.0926	0.0037	0.0053	0.0069	0.0271	0.0052	0.0104	0.1691
2	rs703308	19531545	1.12	0.339600448506511	1.82	0.0760422202337298	0.311692416627431	0.109272280801697	0.1447	0.0684	0.0036	0.0039	0.0073	0.0026	0.0017	0.0211	0.1441	0.0068	0.0055	0.0055	0.091	0.0099	0.0051	0.0021	0.0028	0.1503	0.0926	0.0037	0.0053	0.0069	0.027	0.0052	0.0104	0.1691
2	rs17441180	19539611	1.12	0.339600448506511	1.83	0.0678757074061657	0.302962368288899	0.110535943064983	0.1446	0.0684	0.0036	0.0039	0.0073	0.0026	0.0017	0.0211	0.1441	0.0068	0.0055	0.0055	0.091	0.0099	0.005	0.0021	0.0028	0.1502	0.0927	0.0037	0.0053	0.0069	0.0271	0.0052	0.0105	0.1691
2	rs12710706	19546795	1.11	0.375177619549844	1.83	0.0678757074061657	0.286846669675093	0.117973900030531	0.1444	0.0686	0.0035	0.0038	0.0072	0.0025	0.0017	0.0212	0.1441	0.0067	0.0057	0.0055	0.091	0.01	0.0047	0.0021	0.0028	0.1499	0.0932	0.0037	0.0053	0.0069	0.0271	0.0051	0.0106	0.1694
2	rs45558741	19550923	1.12	0.339600448506511	1.83	0.0678757074061657	0.239215827507434	0.133027529911628	0.1445	0.0685	0.0036	0.0037	0.0071	0.0025	0.0017	0.0212	0.1441	0.0067	0.0059	0.0056	0.0909	0.01	0.0046	0.0021	0.0027	0.1495	0.0933	0.0037	0.0053	0.0069	0.027	0.0052	0.0105	0.1698
2	rs12329305	19552913	1.11	0.375177619549844	1.84	0.0604088827715036	0.0987086448356895	0.184222407867754	0.1448	0.0683	0.0038	0.0032	0.007	0.0021	0.0017	0.0214	0.1448	0.0066	0.0067	0.0056	0.091	0.0101	0.0044	0.0022	0.0025	0.1468	0.094	0.0038	0.0051	0.0068	0.027	0.0057	0.01	0.1715
2	rs34445319	19554402	1.11	0.375177619549844	1.84	0.0604088827715036	0.114171911357444	0.192310956719163	0.1449	0.0681	0.0038	0.0032	0.007	0.002	0.0016	0.0217	0.1448	0.0066	0.0068	0.0056	0.0912	0.0101	0.0043	0.0022	0.0025	0.1464	0.094	0.0038	0.005	0.0068	0.027	0.0059	0.0099	0.1715
2	rs11676363	19555045	1.11	0.375177619549844	1.86	0.047416592333268	0.121876117616182	0.195102369144182	0.1449	0.068	0.0038	0.0032	0.007	0.002	0.0016	0.0218	0.1448	0.0066	0.0068	0.0057	0.0912	0.0101	0.0043	0.0022	0.0025	0.1463	0.094	0.0039	0.005	0.0068	0.027	0.006	0.0099	0.1715
2	rs45468799	19555926	1.11	0.375177619549844	1.86	0.047416592333268	0.135807531859253	0.200202812698414	0.1449	0.0679	0.0038	0.0032	0.007	0.0019	0.0016	0.0219	0.1448	0.0065	0.0068	0.0057	0.0913	0.0101	0.0043	0.0022	0.0025	0.1462	0.094	0.0039	0.005	0.0068	0.027	0.0061	0.0098	0.1714
2	rs45465107	19556215	1.11	0.375177619549844	1.86	0.047416592333268	0.140231825672299	0.202297304811855	0.1449	0.0678	0.0038	0.0032	0.007	0.0019	0.0016	0.022	0.1448	0.0065	0.0068	0.0057	0.0913	0.0101	0.0043	0.0022	0.0025	0.1461	0.094	0.0039	0.005	0.0068	0.027	0.0061	0.0098	0.1714
2	rs1978996	19562083	1.11	0.375177619549844	1.87	0.04181310425502	0.209790885269387	0.228860641011915	0.1449	0.0674	0.0037	0.0032	0.007	0.0018	0.0015	0.0225	0.1448	0.0065	0.0069	0.0059	0.0917	0.0102	0.0043	0.0023	0.0025	0.1456	0.094	0.004	0.0048	0.0068	0.027	0.0065	0.0096	0.1713
2	rs114150237	19564049	1.11	0.375177619549844	1.87	0.04181310425502	0.215519750479155	0.223961150903986	0.1449	0.0673	0.0037	0.0032	0.007	0.0018	0.0015	0.0226	0.1448	0.0065	0.0069	0.0059	0.0917	0.0102	0.0043	0.0023	0.0025	0.1454	0.094	0.004	0.0048	0.0068	0.027	0.0065	0.0096	0.1713
2	rs7587913	19565183	1.11	0.375177619549844	1.88	0.0367535648830228	0.21653733987759	0.222985403147802	0.1449	0.0673	0.0037	0.0032	0.007	0.0018	0.0015	0.0226	0.1448	0.0065	0.0069	0.0059	0.0917	0.0102	0.0043	0.0023	0.0025	0.1454	0.0939	0.004	0.0048	0.0068	0.027	0.0065	0.0096	0.1713
2	rs72780069	19566941	1.11	0.375177619549844	1.88	0.0367535648830228	0.217271669507551	0.221146125014922	0.1449	0.0673	0.0037	0.0032	0.007	0.0018	0.0015	0.0226	0.1448	0.0065	0.0069	0.0059	0.0917	0.0102	0.0043	0.0023	0.0025	0.1454	0.094	0.004	0.0048	0.0068	0.027	0.0065	0.0096	0.1713
2	rs67990975	19574065	1.11	0.375177619549844	1.88	0.0367535648830228	0.217680232755973	0.212025115407656	0.1449	0.0672	0.0037	0.0032	0.007	0.0019	0.0015	0.0226	0.1446	0.0065	0.0068	0.0059	0.0918	0.0102	0.0043	0.0024	0.0025	0.1453	0.0941	0.004	0.0048	0.0068	0.027	0.0066	0.0096	0.1714
2	rs12471348	19581357	1.11	0.375177619549844	1.89	0.0322004798625665	0.214910487921068	0.206613737835211	0.1449	0.0672	0.0037	0.0032	0.007	0.0019	0.0016	0.0226	0.1447	0.0065	0.0068	0.0059	0.0918	0.0102	0.0043	0.0024	0.0025	0.1452	0.0942	0.004	0.0048	0.0068	0.027	0.0066	0.0096	0.1713
2	rs11096590	19591265	1.11	0.375177619549844	1.89	0.0322004798625665	0.214585943866303	0.201772997176456	0.1446	0.067	0.0037	0.0033	0.007	0.0019	0.0016	0.0225	0.1447	0.0065	0.0068	0.0059	0.092	0.0102	0.0043	0.0025	0.0025	0.145	0.0947	0.0041	0.0048	0.0068	0.027	0.0066	0.0096	0.1711
2	rs1522493	19598472	1.11	0.375177619549844	1.89	0.0322004798625665	0.226067027623868	0.21759003357919	0.1451	0.0671	0.0039	0.0035	0.0072	0.0021	0.0018	0.0227	0.1443	0.0067	0.007	0.0059	0.0918	0.0104	0.0045	0.0026	0.0026	0.1447	0.0948	0.0042	0.005	0.0067	0.0266	0.0068	0.0095	0.169
2	rs114905448	19599771	1.11	0.375177619549844	1.89	0.0322004798625665	0.225399570326386	0.240869377161002	0.1452	0.0671	0.004	0.0036	0.0073	0.0022	0.0019	0.0228	0.1441	0.0067	0.0071	0.0059	0.0917	0.0105	0.0045	0.0026	0.0026	0.1446	0.0948	0.0042	0.0051	0.0067	0.0265	0.0069	0.0095	0.1682
2	rs13003621	19603945	1.1	0.413206464175836	1.89	0.0322004798625665	0.229757691613486	0.260895773789267	0.1453	0.0671	0.0041	0.0037	0.0074	0.0022	0.0021	0.0229	0.1439	0.0067	0.0072	0.006	0.0916	0.0107	0.0046	0.0026	0.0027	0.1445	0.0947	0.0043	0.0052	0.0066	0.0264	0.007	0.0096	0.1674
2	rs73918191	19605885	1.1	0.413206464175836	1.89	0.0322004798625665	0.229757691613486	0.256238307610943	0.1454	0.0671	0.0041	0.0037	0.0074	0.0023	0.0021	0.0229	0.1439	0.0067	0.0073	0.006	0.0917	0.0107	0.0046	0.0026	0.0027	0.1443	0.0947	0.0043	0.0052	0.0067	0.0264	0.0071	0.0096	0.1672
2	rs16986387	19612893	1.1	0.413206464175836	1.88	0.0367535648830228	0.219277739727088	0.273982392761181	0.1457	0.0669	0.0041	0.0037	0.0074	0.0023	0.0021	0.0229	0.1436	0.0067	0.0074	0.006	0.0917	0.0108	0.0047	0.0027	0.0027	0.144	0.0946	0.0044	0.0053	0.0067	0.0264	0.0071	0.0096	0.1671
2	rs78230237	19620206	1.1	0.413206464175836	1.88	0.0367535648830228	0.21531655536208	0.284803699847686	0.1458	0.0669	0.0041	0.0037	0.0074	0.0023	0.0021	0.0229	0.1435	0.0067	0.0074	0.006	0.092	0.0108	0.0047	0.0027	0.0027	0.1437	0.0943	0.0044	0.0053	0.0067	0.0264	0.0071	0.0096	0.1671
2	rs7604748	19640713	1.1	0.413206464175836	1.88	0.0367535648830228	0.204701271789533	0.686036731509902	0.1414	0.0644	0.0045	0.0037	0.008	0.0024	0.0024	0.0226	0.142	0.0071	0.008	0.0061	0.0919	0.0122	0.0052	0.0031	0.0029	0.1431	0.0941	0.0061	0.0057	0.007	0.025	0.0076	0.0102	0.1698
2	rs76565115	19642195	1.1	0.413206464175836	1.88	0.0367535648830228	0.198943300485895	0.68175139173571	0.1414	0.0644	0.0045	0.0037	0.008	0.0024	0.0024	0.0226	0.142	0.0071	0.008	0.0061	0.0919	0.0122	0.0052	0.0031	0.0029	0.1431	0.0941	0.0061	0.0057	0.007	0.025	0.0076	0.0102	0.1698
2	rs116049755	19642704	1.1	0.413206464175836	1.88	0.0367535648830228	0.197276613890778	0.680275101212964	0.1414	0.0644	0.0045	0.0037	0.008	0.0024	0.0024	0.0226	0.142	0.0071	0.008	0.0061	0.0919	0.0122	0.0052	0.0031	0.0029	0.1431	0.0941	0.0061	0.0057	0.007	0.025	0.0076	0.0102	0.1698
2	rs17442753	19646090	1.1	0.413206464175836	1.88	0.0367535648830228	0.186543986692467	0.675850597349869	0.1413	0.0644	0.0045	0.0036	0.008	0.0025	0.0024	0.0226	0.142	0.0072	0.008	0.0061	0.0919	0.0123	0.0052	0.0031	0.0029	0.1431	0.0941	0.0061	0.0057	0.007	0.025	0.0076	0.0102	0.1698
2	rs116607290	19649413	1.1	0.413206464175836	1.88	0.0367535648830228	0.169100434033558	0.698335068600394	0.1413	0.0644	0.0045	0.0036	0.0081	0.0025	0.0025	0.0226	0.142	0.0072	0.008	0.0061	0.0919	0.0123	0.0052	0.0031	0.0029	0.1429	0.0939	0.0061	0.0057	0.007	0.0249	0.0076	0.0102	0.1698
2	rs7596217	19650271	1.1	0.413206464175836	1.88	0.0367535648830228	0.155157496196603	0.737322770107463	0.1413	0.0644	0.0045	0.0036	0.0082	0.0025	0.0025	0.0226	0.1421	0.0073	0.008	0.0061	0.0917	0.0123	0.0052	0.0032	0.0029	0.1427	0.0936	0.0062	0.0059	0.007	0.0247	0.0076	0.0102	0.17
2	rs12471945	19654868	1.1	0.413206464175836	1.88	0.0367535648830228	0.145971158988548	0.777985253289096	0.1413	0.0643	0.0046	0.0035	0.0083	0.0025	0.0026	0.0227	0.142	0.0073	0.008	0.006	0.0916	0.0123	0.0053	0.0033	0.0029	0.1423	0.0935	0.0063	0.0061	0.0071	0.0245	0.0076	0.0103	0.17
2	rs861116	19657817	1.1	0.413206464175836	1.88	0.0367535648830228	0.14593871393897	0.788033476657395	0.1413	0.0643	0.0046	0.0035	0.0084	0.0025	0.0026	0.0228	0.142	0.0073	0.0079	0.006	0.0916	0.0123	0.0053	0.0033	0.0029	0.1423	0.0935	0.0064	0.0061	0.0071	0.0245	0.0076	0.0103	0.17
2	rs72782099	19670924	1.1	0.413206464175836	1.87	0.04181310425502	0.175611605513748	1.0138830908215	0.1416	0.0636	0.0048	0.0033	0.0091	0.0025	0.0028	0.0229	0.1407	0.0076	0.0078	0.0058	0.0911	0.0125	0.0054	0.0035	0.003	0.1409	0.094	0.0069	0.0072	0.0072	0.0238	0.0078	0.0106	0.1698
2	rs1820588	19674224	1.1	0.413206464175836	1.87	0.04181310425502	0.185646420345858	1.08315122147799	0.1417	0.0632	0.0048	0.0033	0.0092	0.0025	0.0028	0.023	0.1406	0.0076	0.0081	0.0058	0.091	0.0125	0.0054	0.0036	0.003	0.1408	0.0941	0.007	0.0074	0.0072	0.0237	0.0078	0.0106	0.1698
2	rs10191105	19677397	1.1	0.413206464175836	1.87	0.04181310425502	0.181785698632514	1.08981585907769	0.1416	0.0632	0.0049	0.0033	0.0092	0.0025	0.0029	0.0232	0.1404	0.0076	0.008	0.0058	0.091	0.0125	0.0054	0.0037	0.003	0.1407	0.0941	0.0071	0.0075	0.0073	0.0237	0.0077	0.0105	0.1697
2	rs34748932	19677463	1.1	0.413206464175836	1.87	0.04181310425502	0.181011795636426	1.08949057885527	0.1416	0.0632	0.0049	0.0033	0.0092	0.0025	0.0029	0.0232	0.1404	0.0076	0.008	0.0058	0.091	0.0125	0.0054	0.0037	0.003	0.1407	0.0941	0.0071	0.0075	0.0073	0.0237	0.0077	0.0105	0.1697
2	rs78385938	19679641	1.11	0.375177619549844	1.86	0.047416592333268	0.168252483433349	1.29977159865694	0.1413	0.0633	0.0049	0.0031	0.0095	0.0025	0.0029	0.0232	0.1404	0.0076	0.0084	0.0058	0.0904	0.0125	0.0056	0.0036	0.0028	0.1396	0.094	0.0074	0.0078	0.0077	0.0237	0.0072	0.0107	0.1703
2	rs34558350	19679903	1.11	0.375177619549844	1.86	0.047416592333268	0.173916459238441	1.31119214705062	0.1413	0.0634	0.0049	0.0031	0.0095	0.0026	0.003	0.0233	0.1403	0.0076	0.0085	0.0058	0.0903	0.0125	0.0056	0.0036	0.0029	0.1394	0.094	0.0074	0.0079	0.0078	0.0237	0.0072	0.0107	0.1703
2	rs11096592	19680042	1.11	0.375177619549844	1.86	0.047416592333268	0.186806245236124	1.33728722942195	0.1413	0.0634	0.0049	0.0031	0.0095	0.0026	0.003	0.0233	0.1402	0.0076	0.0085	0.0058	0.0903	0.0125	0.0056	0.0036	0.0028	0.1393	0.094	0.0075	0.0079	0.0078	0.0237	0.0072	0.0107	0.1704
2	rs4666490	19687444	1.11	0.375177619549844	1.86	0.047416592333268	0.252066118339555	1.59971626524453	0.1406	0.0633	0.0047	0.003	0.0097	0.0025	0.0029	0.0239	0.1393	0.0077	0.0087	0.006	0.0898	0.0126	0.0057	0.0035	0.0027	0.1381	0.0942	0.0076	0.0081	0.0078	0.0241	0.0068	0.011	0.1721
2	rs824447	19690015	1.11	0.375177619549844	1.86	0.047416592333268	0.279621241958025	1.6580201781139	0.1405	0.0633	0.0047	0.003	0.0097	0.0025	0.0029	0.024	0.1393	0.0077	0.0087	0.006	0.0897	0.0126	0.0057	0.0035	0.0028	0.1381	0.0942	0.0076	0.0082	0.0078	0.0242	0.0067	0.0109	0.1722
2	rs2347284	19690234	1.11	0.375177619549844	1.86	0.047416592333268	0.27180143922266	1.62039077164376	0.1405	0.0633	0.0046	0.003	0.0096	0.0025	0.0029	0.024	0.1393	0.0077	0.0087	0.006	0.0897	0.0126	0.0057	0.0039	0.0028	0.1381	0.0942	0.0076	0.0082	0.0078	0.0242	0.0064	0.011	0.1722
2	rs824448	19690444	1.11	0.375177619549844	1.86	0.047416592333268	0.255314036132419	1.56177572292431	0.1406	0.0633	0.0044	0.003	0.0096	0.0025	0.0029	0.024	0.1394	0.0075	0.0087	0.006	0.0895	0.0126	0.0057	0.0039	0.0028	0.1381	0.0942	0.0077	0.0082	0.0078	0.0241	0.0065	0.011	0.1725
2	rs824453	19692292	1.11	0.375177619549844	1.86	0.047416592333268	0.208551765925686	1.55382448186562	0.1402	0.0634	0.0044	0.0029	0.0095	0.0025	0.0029	0.0239	0.1392	0.0075	0.0087	0.006	0.0896	0.0128	0.0057	0.0039	0.0027	0.1374	0.0944	0.0077	0.0082	0.0078	0.0245	0.0064	0.0109	0.1734
2	rs4621133	19693078	1.12	0.339600448506511	1.86	0.047416592333268	0.270049254833761	1.73981320770281	0.14	0.063	0.0039	0.0026	0.0094	0.0021	0.0027	0.0231	0.1396	0.0073	0.0087	0.0057	0.0899	0.0134	0.0053	0.0034	0.0025	0.1348	0.0949	0.0074	0.0088	0.0075	0.025	0.0062	0.0108	0.1787
2	rs6705080	19694090	1.13	0.306408690300974	1.8	0.0946327581538143	0.21067277171876	1.64842621593708	0.1409	0.0628	0.0034	0.002	0.0089	0.0014	0.0021	0.0219	0.1424	0.0071	0.0082	0.0049	0.0899	0.0133	0.0045	0.0029	0.0018	0.133	0.0993	0.0069	0.0095	0.0064	0.0248	0.0053	0.0105	0.1829
2	rs824462	19697598	1.13	0.306408690300974	1.79	0.105135818603982	0.225482942355434	1.64337097321329	0.1412	0.0629	0.0035	0.002	0.0088	0.0013	0.0021	0.0218	0.1423	0.0071	0.0082	0.0048	0.0896	0.0133	0.0044	0.0029	0.0018	0.1327	0.0997	0.0068	0.0097	0.0063	0.0247	0.0052	0.0104	0.1831
2	rs72784218	19698493	1.13	0.306408690300974	1.8	0.0946327581538143	0.224941331299761	1.62352153358588	0.1413	0.0629	0.0035	0.002	0.0088	0.0013	0.0021	0.0218	0.1421	0.0071	0.0082	0.0049	0.0896	0.0133	0.0044	0.0029	0.0018	0.1328	0.0998	0.0068	0.0097	0.0063	0.0247	0.0052	0.0104	0.1833
2	rs1718641	19699611	1.13	0.306408690300974	1.8	0.0946327581538143	0.229126250901285	1.59000121577366	0.1416	0.0629	0.0034	0.0019	0.0088	0.0012	0.002	0.0218	0.142	0.0071	0.0081	0.0049	0.0897	0.0131	0.0043	0.0029	0.0018	0.133	0.1	0.0068	0.0097	0.0063	0.0246	0.0052	0.0103	0.1835
2	rs62126604	19705071	1.13	0.306408690300974	1.8	0.0946327581538143	0.219770596458138	1.55434284830146	0.142	0.063	0.0034	0.0019	0.0088	0.0012	0.002	0.0216	0.1419	0.007	0.0081	0.0047	0.0897	0.0131	0.0043	0.0028	0.0017	0.1331	0.1001	0.0067	0.0096	0.0062	0.0247	0.0051	0.0102	0.1842
2	rs1522484	19708967	1.13	0.306408690300974	1.79	0.105135818603982	0.238484089094074	1.5365610926274	0.1439	0.0637	0.0032	0.0017	0.0081	0.0011	0.0019	0.0212	0.1402	0.007	0.0079	0.0046	0.0885	0.0132	0.0041	0.0027	0.0015	0.1337	0.1008	0.0064	0.0089	0.006	0.0246	0.005	0.0105	0.1864
2	rs6531172	19716875	1.15	0.246899131395369	1.79	0.105135818603982	0.260792746817068	1.03558716711582	0.1487	0.066	0.0028	0.0016	0.0072	9e-04	0.0018	0.0209	0.1431	0.0068	0.007	0.0044	0.0912	0.013	0.0039	0.0026	0.0013	0.1311	0.0969	0.0043	0.0074	0.0058	0.0238	0.004	0.0104	0.1903
2	rs6707048	19720468	1.15	0.246899131395369	1.79	0.105135818603982	0.27258729321159	1.06368892668273	0.1485	0.0661	0.0028	0.0016	0.0071	8e-04	0.0017	0.0209	0.143	0.0068	0.0069	0.0044	0.0914	0.013	0.0038	0.0026	0.0013	0.1312	0.097	0.0043	0.0074	0.0058	0.0237	0.004	0.0104	0.1905
2	rs6751888	19734113	1.15	0.246899131395369	1.78	0.116496372702931	0.274301914631375	1.11802010531879	0.148	0.0663	0.0028	0.0016	0.0071	8e-04	0.0016	0.0208	0.1429	0.0068	0.0069	0.0043	0.0916	0.013	0.0038	0.0025	0.0012	0.1315	0.0973	0.0043	0.0075	0.0057	0.0237	0.004	0.0104	0.1909
2	rs12620079	19735627	1.15	0.246899131395369	1.78	0.116496372702931	0.251180244356947	1.13979239693808	0.1477	0.0664	0.0028	0.0016	0.007	8e-04	0.0016	0.0207	0.143	0.0068	0.0068	0.0043	0.0918	0.013	0.0038	0.0025	0.0012	0.1316	0.097	0.0044	0.0075	0.0055	0.0237	0.004	0.0104	0.1912
2	rs3914966	19739010	1.15	0.246899131395369	1.77	0.128753168183355	0.285516982638375	1.18372788404118	0.1477	0.0668	0.0028	0.0016	0.007	8e-04	0.0016	0.0207	0.1429	0.0068	0.0068	0.0043	0.0919	0.013	0.0037	0.0026	0.0012	0.1316	0.097	0.0045	0.0075	0.0055	0.0237	0.0039	0.0104	0.1912
2	rs12611440	19745058	1.15	0.246899131395369	1.75	0.156107803097264	0.23625351366014	1.11475273253238	0.1477	0.0672	0.0028	0.0016	0.007	8e-04	0.0015	0.0205	0.1427	0.0068	0.0066	0.0043	0.0917	0.013	0.0037	0.0024	0.0012	0.1323	0.0968	0.0044	0.0074	0.0054	0.0236	0.0039	0.0103	0.1915
2	rs34255140	19754125	1.16	0.220431575918666	1.75	0.156107803097264	0.144579897037663	0.834665658080697	0.147	0.0686	0.0035	0.0016	0.0068	7e-04	0.0012	0.0203	0.1424	0.0065	0.006	0.0044	0.0913	0.0129	0.0038	0.002	0.0013	0.133	0.0971	0.0044	0.007	0.0053	0.024	0.0039	0.0101	0.1919
2	rs1718622	19756850	1.16	0.220431575918666	1.75	0.156107803097264	0.139220267335393	0.804535130679967	0.1469	0.0687	0.0035	0.0016	0.0068	8e-04	0.0012	0.0204	0.1424	0.0065	0.0059	0.0044	0.0914	0.0129	0.0038	0.002	0.0014	0.133	0.0971	0.0044	0.007	0.0053	0.024	0.0039	0.0101	0.1917
2	rs11096600	19764580	1.16	0.220431575918666	1.75	0.156107803097264	0.123953276184662	0.722329451906071	0.1465	0.069	0.0035	0.0017	0.0067	9e-04	0.0013	0.0204	0.1423	0.0065	0.0057	0.0043	0.0914	0.0128	0.0038	0.0021	0.0014	0.133	0.0971	0.0046	0.0069	0.0053	0.0241	0.004	0.01	0.1918
2	rs10174304	19767343	1.16	0.220431575918666	1.75	0.156107803097264	0.112224734154206	0.682489809142312	0.1464	0.069	0.0035	0.0017	0.0067	9e-04	0.0013	0.0204	0.1423	0.0065	0.0057	0.0043	0.0914	0.0128	0.0038	0.0021	0.0014	0.1331	0.0971	0.0046	0.0068	0.0052	0.0241	0.004	0.01	0.1919
2	rs10170324	19771691	1.16	0.220431575918666	1.76	0.141944438278083	0.101128545467108	0.682785226846624	0.1463	0.069	0.0035	0.0017	0.0067	9e-04	0.0013	0.0203	0.1423	0.0064	0.0058	0.0043	0.0914	0.0128	0.0039	0.0021	0.0014	0.1333	0.0971	0.0046	0.0068	0.0052	0.0241	0.004	0.01	0.1921
2	rs62125180	19772336	1.16	0.220431575918666	1.76	0.141944438278083	0.100662321847759	0.679389675743886	0.1463	0.069	0.0035	0.0017	0.0067	9e-04	0.0013	0.0203	0.1423	0.0064	0.0058	0.0043	0.0914	0.0128	0.0039	0.0021	0.0014	0.1333	0.0971	0.0046	0.0068	0.0052	0.0241	0.004	0.01	0.1921
2	rs7424006	19775605	1.16	0.220431575918666	1.76	0.141944438278083	0.0301420869437998	0.565933794645228	0.1445	0.069	0.0035	0.0017	0.0066	0.0012	0.0014	0.0199	0.1429	0.0062	0.0059	0.0042	0.0914	0.0122	0.0039	0.002	0.0015	0.1343	0.0971	0.0047	0.006	0.0048	0.0242	0.0042	0.01	0.1937
2	rs1469366	19775673	1.16	0.220431575918666	1.76	0.141944438278083	0.0284185254982923	0.597662511720021	0.1445	0.0689	0.0035	0.0016	0.0066	0.0012	0.0013	0.0199	0.143	0.0062	0.006	0.0043	0.0914	0.0122	0.004	0.002	0.0015	0.1344	0.097	0.0047	0.006	0.0048	0.0241	0.0042	0.0099	0.1938
2	rs73918265	19776212	1.17	0.196050020118376	1.76	0.141944438278083	0.0179518596407605	0.622703427192796	0.1435	0.069	0.0036	0.0017	0.0065	0.0013	0.0013	0.0198	0.1438	0.006	0.0067	0.0044	0.0907	0.0122	0.0039	0.0019	0.0015	0.1341	0.0972	0.0048	0.0059	0.0046	0.0238	0.0044	0.0099	0.1945
2	rs13009217	19778016	1.17	0.196050020118376	1.76	0.141944438278083	0.0143645047789803	0.608569959893126	0.1428	0.069	0.0036	0.0017	0.0065	0.0013	0.0014	0.0196	0.1445	0.0058	0.0068	0.0045	0.0909	0.0121	0.0037	0.0019	0.0015	0.1339	0.0974	0.0049	0.0058	0.0044	0.0235	0.0044	0.0099	0.1952
2	rs12105038	19780684	1.18	0.173671271070618	1.76	0.141944438278083	0.00889808198898292	0.495697307837316	0.1422	0.0695	0.0035	0.0019	0.0065	0.0015	0.0015	0.0191	0.1456	0.0056	0.0068	0.0047	0.0903	0.012	0.0037	0.0019	0.0017	0.1338	0.0972	0.0049	0.0057	0.0043	0.0233	0.0044	0.0098	0.1958
2	rs11685026	19781979	1.18	0.173671271070618	1.76	0.141944438278083	0.00702060112045792	0.465852187383171	0.141	0.0695	0.0035	0.0019	0.0065	0.0015	0.0015	0.0191	0.1457	0.0056	0.0068	0.0047	0.0901	0.0119	0.0037	0.0019	0.0017	0.1337	0.0972	0.006	0.0057	0.0043	0.0232	0.0049	0.0097	0.1958
2	rs114927510	19783881	1.17	0.196050020118376	1.78	0.116496372702931	0.00778369725993074	0.458868764585432	0.1404	0.0695	0.0035	0.0019	0.0065	0.0015	0.0015	0.019	0.1457	0.0056	0.0068	0.0048	0.0899	0.0119	0.0038	0.0018	0.0017	0.1337	0.0972	0.0064	0.0057	0.0043	0.0232	0.0051	0.0097	0.1958
2	rs7586564	19788211	1.17	0.196050020118376	1.75	0.156107803097264	0.0136664357695466	0.461819916532034	0.1392	0.0696	0.0034	0.0019	0.0066	0.0015	0.0015	0.019	0.1459	0.0056	0.0068	0.0048	0.0897	0.0118	0.0038	0.0018	0.0017	0.1336	0.0973	0.0074	0.0057	0.0043	0.0231	0.0055	0.0097	0.1958
2	rs17635460	19789753	1.17	0.196050020118376	1.76	0.141944438278083	0.0179518596407605	0.457796850870385	0.1388	0.0696	0.0034	0.0019	0.0066	0.0015	0.0015	0.0189	0.146	0.0056	0.0068	0.0048	0.0897	0.0118	0.0038	0.0018	0.0017	0.1336	0.0973	0.0078	0.0056	0.0043	0.0231	0.0056	0.0097	0.1958
2	rs10172147	19798438	1.17	0.196050020118376	1.74	0.171280181914382	0.173592944305763	0.405587594281365	0.1382	0.0699	0.0033	0.0019	0.0065	0.0015	0.0015	0.0187	0.1464	0.0054	0.0068	0.0048	0.0898	0.0118	0.0037	0.0016	0.0018	0.1331	0.0975	0.0077	0.0055	0.0042	0.0229	0.0071	0.0096	0.196
2	rs114470958	19800758	1.17	0.196050020118376	1.74	0.171280181914382	0.265604354529127	0.404032420911187	0.1381	0.0699	0.0033	0.0019	0.0065	0.0015	0.0015	0.0186	0.1465	0.0054	0.0068	0.0048	0.0898	0.0118	0.0037	0.0015	0.0018	0.133	0.0975	0.0077	0.0054	0.0041	0.0229	0.0074	0.0096	0.196
2	rs35522688	19806610	1.17	0.196050020118376	1.74	0.171280181914382	0.264601791328324	0.420049792609365	0.1381	0.0699	0.0033	0.0019	0.0065	0.0015	0.0015	0.0186	0.1466	0.0054	0.0068	0.0048	0.0898	0.0118	0.0037	0.0015	0.0018	0.133	0.0975	0.0076	0.0054	0.0041	0.0229	0.0073	0.0096	0.196
2	rs73918281	19812037	1.17	0.196050020118376	1.74	0.171280181914382	0.214626496808067	0.342977075173033	0.1378	0.0701	0.0033	0.0019	0.0063	0.0017	0.0015	0.0186	0.1472	0.0053	0.0067	0.0047	0.09	0.0119	0.0035	0.0013	0.0018	0.1333	0.098	0.0074	0.0052	0.004	0.0228	0.0071	0.0094	0.1959
2	rs115053430	19813148	1.17	0.196050020118376	1.73	0.187497716434302	0.214545395228939	0.341370173441047	0.1378	0.0701	0.0033	0.0019	0.0063	0.0017	0.0015	0.0186	0.1472	0.0053	0.0067	0.0047	0.09	0.0119	0.0035	0.0013	0.0018	0.1333	0.098	0.0074	0.0052	0.004	0.0228	0.0071	0.0094	0.1959
2	rs6531181	19823379	1.17	0.196050020118376	1.74	0.171280181914382	0.215235307442044	0.373153176008252	0.1378	0.0701	0.0032	0.0019	0.0065	0.0017	0.0015	0.0186	0.1472	0.0052	0.0067	0.0047	0.09	0.012	0.0035	0.0013	0.0018	0.1333	0.0981	0.0074	0.0052	0.004	0.0228	0.007	0.0094	0.196
2	rs77720461	19824323	1.17	0.196050020118376	1.74	0.171280181914382	0.209150822830252	0.364188095546799	0.1378	0.0701	0.0032	0.0019	0.0065	0.0017	0.0017	0.0186	0.1472	0.0052	0.0067	0.0046	0.09	0.012	0.0034	0.0013	0.0018	0.1333	0.0981	0.0074	0.0052	0.004	0.0228	0.007	0.0094	0.196
2	rs74884441	19842193	1.17	0.196050020118376	1.74	0.171280181914382	0.187594289950334	0.313911172123959	0.1378	0.0701	0.0031	0.002	0.0065	0.0017	0.0017	0.0185	0.1472	0.0052	0.0066	0.0046	0.0901	0.012	0.0035	0.0013	0.0018	0.1333	0.0982	0.0073	0.0052	0.004	0.0228	0.007	0.0094	0.1961
2	rs145534968	19844457	1.18	0.173671271070618	1.74	0.171280181914382	0.17888423887914	0.303835793958286	0.1377	0.0702	0.003	0.002	0.0064	0.0017	0.0017	0.0185	0.1473	0.0053	0.0066	0.0046	0.0901	0.012	0.0036	0.0013	0.0019	0.1331	0.0983	0.0073	0.0052	0.0039	0.0227	0.0069	0.0093	0.1963
2	rs17618762	19846104	1.18	0.173671271070618	1.77	0.128753168183355	0.178117497230936	0.303358468565184	0.1377	0.0702	0.003	0.002	0.0064	0.0017	0.0017	0.0185	0.1473	0.0053	0.0066	0.0046	0.0901	0.012	0.0036	0.0013	0.0019	0.1331	0.0983	0.0073	0.0052	0.0039	0.0227	0.0069	0.0093	0.1963
2	rs115891937	19850072	1.18	0.173671271070618	1.77	0.128753168183355	0.176734898666424	0.306465094689574	0.1377	0.0702	0.003	0.002	0.0064	0.0017	0.0017	0.0185	0.1473	0.0053	0.0066	0.0046	0.0901	0.012	0.0036	0.0013	0.0019	0.133	0.0984	0.0072	0.0052	0.0039	0.0227	0.0069	0.0093	0.1963
2	rs72787914	19853395	1.18	0.173671271070618	1.78	0.116496372702931	0.174060355856351	0.282232227848496	0.1379	0.0702	0.003	0.002	0.0064	0.0017	0.0017	0.0184	0.1473	0.0052	0.0066	0.0046	0.0902	0.012	0.0036	0.0013	0.0019	0.133	0.0983	0.0071	0.0052	0.0039	0.0227	0.0069	0.0093	0.1965
2	rs17554487	19860414	1.18	0.173671271070618	1.79	0.105135818603982	0.157353324909769	0.310541838394933	0.1376	0.0702	0.0026	0.0019	0.0064	0.0019	0.0017	0.0185	0.1472	0.0054	0.0066	0.0047	0.0904	0.0121	0.0036	0.0014	0.002	0.1323	0.0992	0.0067	0.0052	0.0038	0.0227	0.0066	0.0092	0.1971
2	rs17619532	19874912	1.18	0.173671271070618	1.79	0.105135818603982	0.136929053488877	0.30814180745791	0.1375	0.0702	0.0026	0.0018	0.0064	0.0019	0.0017	0.0185	0.1472	0.0054	0.0066	0.0048	0.0905	0.0121	0.0037	0.0015	0.002	0.1321	0.0994	0.0066	0.0052	0.0038	0.0227	0.0065	0.0092	0.1973
2	rs77897259	19877738	1.18	0.173671271070618	1.79	0.105135818603982	0.122138236124	0.297885461275152	0.1374	0.0702	0.0026	0.0018	0.0064	0.0019	0.0017	0.0185	0.1471	0.0054	0.0066	0.0048	0.0907	0.0121	0.0037	0.0015	0.002	0.1319	0.0995	0.0065	0.0052	0.0038	0.0227	0.0065	0.0092	0.1973
2	rs12466754	19878289	1.18	0.173671271070618	1.79	0.105135818603982	0.121381941601141	0.298953907724961	0.1374	0.0702	0.0026	0.0018	0.0064	0.0019	0.0017	0.0185	0.1471	0.0054	0.0066	0.0048	0.0907	0.0121	0.0037	0.0015	0.002	0.1319	0.0995	0.0065	0.0052	0.0038	0.0227	0.0065	0.0092	0.1973
2	rs79822367	19880690	1.18	0.173671271070618	1.79	0.105135818603982	0.0994256340083085	0.287734452506649	0.1373	0.0703	0.0026	0.0018	0.0064	0.002	0.0018	0.0185	0.1472	0.0054	0.0066	0.0048	0.0908	0.0121	0.0037	0.0015	0.002	0.1317	0.0996	0.0064	0.0052	0.0038	0.0227	0.0064	0.0092	0.1972
2	rs1453187	19898659	1.19	0.153209069243504	1.79	0.105135818603982	0.0164371492113173	0.236770881567235	0.1367	0.0707	0.0029	0.0019	0.0062	0.0022	0.0019	0.0185	0.1481	0.0055	0.0065	0.005	0.0921	0.0121	0.004	0.0019	0.0023	0.13	0.1005	0.0052	0.0052	0.0039	0.0227	0.0054	0.009	0.1965
2	rs12472768	19901682	1.19	0.153209069243504	1.79	0.105135818603982	0.014948687631601	0.233024680425355	0.1367	0.0708	0.0029	0.0019	0.0062	0.0022	0.0019	0.0183	0.1482	0.0055	0.0065	0.005	0.0922	0.0121	0.004	0.0019	0.0023	0.1302	0.1007	0.005	0.0052	0.0039	0.0227	0.0053	0.009	0.1965
2	rs754569	19902787	1.19	0.153209069243504	1.79	0.105135818603982	0.0146166781972164	0.229844663708658	0.1367	0.0709	0.0029	0.0019	0.0061	0.0022	0.0019	0.0182	0.1482	0.0054	0.0065	0.005	0.0922	0.0122	0.004	0.0019	0.0023	0.1302	0.1008	0.005	0.0051	0.0039	0.0227	0.0053	0.009	0.1965
2	rs77528770	19904314	1.19	0.153209069243504	1.79	0.105135818603982	0.0108469260703019	0.234234580008827	0.1368	0.0709	0.0029	0.0019	0.0061	0.0023	0.0019	0.018	0.1484	0.0054	0.0065	0.0049	0.0921	0.0122	0.0039	0.0019	0.0023	0.1301	0.1009	0.005	0.0051	0.0039	0.0227	0.005	0.009	0.1969
2	rs13005208	19907931	1.19	0.153209069243504	1.79	0.105135818603982	0.00910785262983681	0.241424953590957	0.1368	0.0709	0.0029	0.0019	0.0061	0.0023	0.0019	0.0179	0.1486	0.0054	0.0065	0.0049	0.0919	0.0122	0.0039	0.0019	0.0023	0.13	0.1009	0.0049	0.0052	0.0039	0.0227	0.0048	0.009	0.1973
2	rs17620528	19914675	1.19	0.153209069243504	1.8	0.0946327581538143	0.00950879269254351	0.260440229975019	0.1369	0.0709	0.0029	0.0019	0.006	0.0023	0.0019	0.0179	0.1484	0.0053	0.0065	0.0049	0.092	0.0123	0.0039	0.0019	0.0023	0.1299	0.1009	0.0049	0.0052	0.0039	0.0226	0.0045	0.009	0.1978
2	rs7590797	19914825	1.19	0.153209069243504	1.8	0.0946327581538143	0.00970411494914782	0.264549066928429	0.1369	0.0709	0.0029	0.0019	0.006	0.0023	0.0019	0.0179	0.1484	0.0053	0.0065	0.0049	0.092	0.0123	0.0039	0.0019	0.0023	0.1299	0.1009	0.0049	0.0052	0.0039	0.0226	0.0044	0.009	0.1978
2	rs11687408	19919427	1.2	0.134574322401564	1.8	0.0946327581538143	0.0235799940290132	0.075679389756665	0.1362	0.0707	0.0032	0.0021	0.0058	0.0031	0.0021	0.0182	0.1493	0.0047	0.0064	0.0056	0.0936	0.0127	0.0041	0.0026	0.0027	0.1278	0.1011	0.0051	0.0052	0.0038	0.022	0.0043	0.0082	0.1962
2	rs77723314	19920106	1.2	0.134574322401564	1.8	0.0946327581538143	0.0236091717913447	0.0753165075465166	0.1362	0.0707	0.0032	0.0021	0.0058	0.0031	0.0021	0.0182	0.1493	0.0047	0.0064	0.0056	0.0936	0.0127	0.0041	0.0026	0.0027	0.1278	0.1011	0.0051	0.0052	0.0038	0.022	0.0043	0.0082	0.1962
2	rs4666548	19926512	1.2	0.134574322401564	1.8	0.0946327581538143	0.0262480115862179	0.0687685394845203	0.1361	0.0707	0.0033	0.0021	0.0058	0.0031	0.0021	0.0182	0.1493	0.0047	0.0064	0.0057	0.0937	0.0127	0.0041	0.0027	0.0027	0.1277	0.101	0.0051	0.0052	0.0038	0.022	0.0043	0.0081	0.1961
2	rs77581651	19927906	1.2	0.134574322401564	1.81	0.0849480383532209	0.0286300628026594	0.0664115023068583	0.1361	0.0707	0.0033	0.0022	0.0058	0.0031	0.0021	0.0182	0.1493	0.0047	0.0064	0.0057	0.0937	0.0127	0.0041	0.0027	0.0027	0.1277	0.101	0.0051	0.0052	0.0038	0.022	0.0042	0.0081	0.1961
2	rs112445958	19931143	1.2	0.134574322401564	1.81	0.0849480383532209	0.0296930144528947	0.0597464449684687	0.1361	0.0707	0.0033	0.0022	0.0058	0.0031	0.0022	0.0182	0.1492	0.0047	0.0064	0.0058	0.0937	0.0127	0.0041	0.0027	0.0028	0.1277	0.101	0.0051	0.0051	0.0038	0.0219	0.0042	0.0081	0.196
2	rs17562937	19931892	1.2	0.134574322401564	1.8	0.0946327581538143	0.031208482332658	0.0550250321670733	0.136	0.0707	0.0033	0.0022	0.0057	0.0031	0.0022	0.0182	0.1492	0.0047	0.0064	0.0059	0.0937	0.0127	0.0041	0.0027	0.0028	0.1277	0.101	0.0051	0.0051	0.0038	0.0219	0.0043	0.008	0.196
2	rs17621307	19937672	1.2	0.134574322401564	1.8	0.0946327581538143	0.0355959573083955	0.0502886469647399	0.1359	0.0707	0.0034	0.0023	0.0057	0.0032	0.0022	0.0182	0.1492	0.0047	0.0064	0.0059	0.0937	0.0126	0.0042	0.0028	0.0029	0.1277	0.101	0.0051	0.0051	0.0038	0.0218	0.0042	0.008	0.1958
2	rs114195113	19939936	1.2	0.134574322401564	1.8	0.0946327581538143	0.035401269421807	0.0497400648701101	0.1358	0.0707	0.0034	0.0023	0.0057	0.0032	0.0022	0.0182	0.1492	0.0048	0.0064	0.0059	0.0937	0.0126	0.0042	0.0028	0.0029	0.1277	0.101	0.0051	0.0051	0.0038	0.0218	0.0042	0.008	0.1958
2	rs77333660	19941224	1.2	0.134574322401564	1.8	0.0946327581538143	0.0362239556002854	0.0463271606423536	0.1358	0.0707	0.0034	0.0023	0.0057	0.0033	0.0023	0.0182	0.1491	0.0048	0.0064	0.0059	0.0937	0.0126	0.0044	0.0028	0.0029	0.1276	0.101	0.0051	0.0051	0.0038	0.0218	0.0042	0.008	0.1958
2	rs2123536	19945577	1.2	0.134574322401564	1.8	0.0946327581538143	0.139251812168798	0.0237935319566994	0.1342	0.0705	0.0046	0.0029	0.0054	0.0038	0.0025	0.0184	0.1482	0.0052	0.0066	0.0064	0.0937	0.0123	0.0046	0.0034	0.0032	0.1274	0.101	0.0049	0.005	0.0038	0.0217	0.004	0.0079	0.1949
2	rs80096122	19946337	1.2	0.134574322401564	1.79	0.105135818603982	0.124483278789438	0.0174169953569396	0.1339	0.0705	0.0047	0.003	0.0054	0.0038	0.0026	0.0185	0.1483	0.0053	0.0066	0.0064	0.0939	0.0122	0.0047	0.0036	0.0032	0.1273	0.1002	0.0049	0.0056	0.0038	0.0216	0.004	0.0079	0.1949
2	rs956388	19946863	1.2	0.134574322401564	1.79	0.105135818603982	0.128291894068538	0.0209314623950504	0.1338	0.0705	0.0047	0.003	0.0054	0.0038	0.0026	0.0185	0.1483	0.0053	0.0066	0.0064	0.094	0.0122	0.0047	0.0036	0.0032	0.1273	0.1	0.0049	0.0058	0.0038	0.0216	0.0041	0.0079	0.1949
2	rs55848015	19948671	1.19	0.153209069243504	1.79	0.105135818603982	0.125547412114533	0.0205659017724274	0.1337	0.0705	0.0047	0.0031	0.0053	0.0039	0.0026	0.0185	0.1482	0.0053	0.0066	0.0063	0.0938	0.0122	0.0047	0.0037	0.0033	0.1273	0.0999	0.0048	0.0057	0.0038	0.0216	0.0041	0.0078	0.1951
2	rs4666563	19948952	1.19	0.153209069243504	1.8	0.0946327581538143	0.127871932771823	0.0240544915605297	0.1337	0.0705	0.0047	0.0032	0.0053	0.0039	0.0026	0.0185	0.1482	0.0053	0.0066	0.0063	0.0938	0.0122	0.0047	0.0037	0.0033	0.1273	0.0999	0.0048	0.0057	0.0038	0.0216	0.0041	0.0078	0.1951
2	rs11096615	19950849	1.2	0.134574322401564	1.81	0.0849480383532209	0.134970026060255	0.0194092304747214	0.1338	0.0704	0.0048	0.0034	0.0053	0.0039	0.0028	0.0185	0.148	0.0053	0.0066	0.0064	0.0935	0.0122	0.0048	0.0038	0.0036	0.1269	0.0999	0.0047	0.0058	0.0038	0.0216	0.0041	0.0078	0.1949
2	rs1453200	19952128	1.2	0.134574322401564	1.8	0.0946327581538143	0.155763751032563	0.0127111596387082	0.1338	0.0703	0.0048	0.0037	0.0053	0.0041	0.0028	0.0184	0.1479	0.0053	0.0066	0.0064	0.0933	0.0122	0.0048	0.0039	0.0038	0.1268	0.0998	0.0047	0.0058	0.0038	0.0217	0.0041	0.0078	0.1948
2	rs17564315	19958496	1.2	0.134574322401564	1.8	0.0946327581538143	0.337214059504428	0.0224247463605548	0.1337	0.0697	0.0049	0.0042	0.0052	0.0045	0.003	0.0184	0.1475	0.0053	0.0067	0.0065	0.0929	0.012	0.0049	0.0043	0.0044	0.1262	0.1	0.0046	0.0059	0.0038	0.0218	0.004	0.0076	0.1946
2	rs12614401	19961899	1.2	0.134574322401564	1.8	0.0946327581538143	0.355323931724239	0.0237501707226103	0.1336	0.0697	0.0049	0.0042	0.0052	0.0045	0.0031	0.0184	0.1474	0.0053	0.0067	0.0066	0.0929	0.012	0.0049	0.0043	0.0044	0.1261	0.1	0.0046	0.0059	0.0038	0.0218	0.004	0.0076	0.1945
2	rs72775157	19971036	1.2	0.134574322401564	1.79	0.105135818603982	0.359004565499112	0.0310627448679823	0.133	0.0697	0.005	0.0043	0.0051	0.0046	0.0032	0.0184	0.1475	0.0053	0.0068	0.0065	0.0931	0.0121	0.0049	0.0045	0.0045	0.1259	0.1001	0.0047	0.0058	0.0038	0.0219	0.004	0.0076	0.1943
2	rs12710729	19973210	1.2	0.134574322401564	1.8	0.0946327581538143	0.369728707065964	0.0327556241814075	0.1329	0.0697	0.005	0.0043	0.0051	0.0046	0.0032	0.0184	0.1475	0.0053	0.0068	0.0065	0.0932	0.0122	0.0049	0.0045	0.0045	0.1258	0.1001	0.0047	0.0058	0.0038	0.0219	0.004	0.0076	0.1943
2	rs77993152	19973400	1.2	0.134574322401564	1.8	0.0946327581538143	0.370054555805225	0.0328564964502637	0.1329	0.0697	0.005	0.0043	0.0051	0.0046	0.0032	0.0184	0.1476	0.0053	0.0068	0.0065	0.0931	0.0122	0.0049	0.0045	0.0045	0.1258	0.1001	0.0046	0.0058	0.0038	0.0219	0.004	0.0076	0.1943
2	rs71435535	19977703	1.2	0.134574322401564	1.79	0.105135818603982	0.368155838019279	0.0358436157932095	0.1327	0.0697	0.005	0.0043	0.0051	0.0046	0.0032	0.0184	0.1476	0.0052	0.0068	0.0065	0.0935	0.0122	0.0049	0.0046	0.0046	0.1257	0.1001	0.0047	0.0058	0.0037	0.0219	0.004	0.0076	0.194
2	rs6743591	19978576	1.2	0.134574322401564	1.8	0.0946327581538143	0.371577120496086	0.0377034631139029	0.1326	0.0697	0.005	0.0043	0.0051	0.0046	0.0032	0.0184	0.1476	0.0052	0.0068	0.0065	0.0936	0.0122	0.0049	0.0047	0.0046	0.1257	0.1001	0.0047	0.0058	0.0037	0.0219	0.004	0.0076	0.1939
2	rs11896071	19979755	1.21	0.117675403133419	1.8	0.0946327581538143	0.339808303954197	0.102463688367744	0.1318	0.0697	0.0052	0.0047	0.0051	0.0047	0.0034	0.0185	0.1475	0.0051	0.0069	0.0058	0.0951	0.0123	0.005	0.0052	0.005	0.1255	0.0999	0.0047	0.0058	0.0038	0.0221	0.0041	0.0077	0.1922
2	rs71435536	19979861	1.21	0.117675403133419	1.8	0.0946327581538143	0.344922936542028	0.104273747164463	0.1318	0.0696	0.0052	0.0047	0.0051	0.0047	0.0035	0.0185	0.1474	0.0051	0.0069	0.0058	0.0952	0.0123	0.005	0.0052	0.005	0.1256	0.0998	0.0047	0.0058	0.0038	0.0221	0.004	0.0077	0.1919
2	rs16981959	19984566	1.2	0.134574322401564	1.8	0.0946327581538143	1.0938733326936	0.493374143807503	0.1323	0.068	0.0054	0.0058	0.0052	0.0058	0.0038	0.0191	0.1455	0.0049	0.0071	0.0051	0.0973	0.0125	0.0052	0.0061	0.0059	0.1266	0.0983	0.0047	0.0058	0.0038	0.0223	0.0038	0.008	0.1882
2	rs1204007	19986406	1.2	0.134574322401564	1.78	0.116496372702931	1.13773302798287	0.534632873446045	0.1325	0.0679	0.0054	0.0058	0.0052	0.0058	0.0039	0.0191	0.1454	0.0049	0.0071	0.005	0.0973	0.0125	0.0052	0.0061	0.006	0.1265	0.0982	0.0048	0.0058	0.0038	0.0224	0.0038	0.008	0.188
2	rs78806344	19989492	1.2	0.134574322401564	1.78	0.116496372702931	1.13972229135839	0.530594905762855	0.1328	0.0674	0.0054	0.0059	0.0052	0.0059	0.0039	0.0192	0.1451	0.0048	0.0071	0.0049	0.0976	0.0124	0.0053	0.0061	0.0061	0.1263	0.0982	0.0049	0.0056	0.004	0.0223	0.0039	0.0081	0.1878
2	rs7604613	19989521	1.2	0.134574322401564	1.78	0.116496372702931	1.14352378083282	0.529343296919808	0.1328	0.0674	0.0054	0.0059	0.0052	0.0059	0.0039	0.0192	0.1451	0.0048	0.0071	0.0049	0.0976	0.0124	0.0053	0.0061	0.0061	0.1263	0.0982	0.0049	0.0056	0.004	0.0223	0.0039	0.0081	0.1878
2	rs77996457	19990320	1.2	0.134574322401564	1.77	0.128753168183355	1.14841873706671	0.558173275685782	0.1329	0.0673	0.0054	0.0059	0.0053	0.0059	0.0039	0.0192	0.1451	0.0048	0.0071	0.0049	0.0976	0.0124	0.0053	0.0061	0.0061	0.1263	0.0981	0.005	0.0056	0.004	0.0223	0.0039	0.0081	0.1877
2	rs4666348	19991709	1.2	0.134574322401564	1.76	0.141944438278083	1.18272928234034	0.593369921204122	0.133	0.067	0.0055	0.006	0.0053	0.0059	0.0039	0.0191	0.1451	0.0048	0.0071	0.0049	0.0977	0.0125	0.0054	0.0062	0.0062	0.1264	0.0978	0.005	0.0056	0.0041	0.0224	0.0039	0.0082	0.1875
2	Affx-36284328	19994776	1.2	0.134574322401564	1.76	0.141944438278083	1.24137672913296	0.634587697727794	0.133	0.0666	0.0057	0.0061	0.0053	0.006	0.004	0.0188	0.1447	0.0047	0.007	0.005	0.098	0.0125	0.0054	0.0064	0.0063	0.1262	0.0978	0.0051	0.0056	0.0041	0.0228	0.004	0.0081	0.1872
2	rs16987112	19994998	1.2	0.134574322401564	1.76	0.141944438278083	1.24783580195645	0.629073813925657	0.133	0.0666	0.0057	0.0061	0.0053	0.006	0.004	0.0187	0.1447	0.0047	0.007	0.005	0.098	0.0126	0.0054	0.0064	0.0063	0.1262	0.0978	0.0051	0.0056	0.0041	0.0228	0.004	0.0081	0.1872
2	rs114028016	19998512	1.19	0.153209069243504	1.76	0.141944438278083	1.29093929348005	0.638512268324058	0.133	0.0665	0.0058	0.0061	0.0053	0.0061	0.0041	0.0186	0.1445	0.0046	0.007	0.005	0.0982	0.0126	0.0054	0.0064	0.0063	0.1261	0.0977	0.0052	0.0056	0.0041	0.0229	0.004	0.008	0.1871
2	rs6728440	19999346	1.19	0.153209069243504	1.75	0.156107803097264	1.29987444762729	0.639094165100615	0.133	0.0664	0.0059	0.0061	0.0053	0.0061	0.0041	0.0186	0.1445	0.0046	0.007	0.005	0.0982	0.0126	0.0054	0.0065	0.0063	0.126	0.0977	0.0052	0.0056	0.0041	0.0229	0.004	0.008	0.1871
2	rs62110859	20002170	1.19	0.153209069243504	1.75	0.156107803097264	1.31580633410942	0.686036731509902	0.1331	0.066	0.006	0.0062	0.0054	0.0063	0.0043	0.0182	0.144	0.0046	0.007	0.0052	0.0987	0.0127	0.0055	0.0067	0.0065	0.1253	0.0975	0.0053	0.0056	0.0042	0.0234	0.0041	0.0079	0.1866
2	rs16987121	20006636	1.19	0.153209069243504	1.74	0.171280181914382	1.40292016199847	0.722479047475797	0.1325	0.0657	0.0061	0.0063	0.0054	0.0064	0.0044	0.018	0.1439	0.0045	0.007	0.0052	0.0991	0.0128	0.0057	0.0068	0.0066	0.1248	0.0978	0.0054	0.0056	0.0043	0.0234	0.0042	0.0079	0.1864
2	rs17687974	20006833	1.19	0.153209069243504	1.74	0.171280181914382	1.40840946578142	0.719787378856952	0.1325	0.0657	0.0061	0.0063	0.0054	0.0064	0.0044	0.018	0.1439	0.0045	0.007	0.0052	0.0991	0.0128	0.0057	0.0068	0.0066	0.1248	0.0978	0.0054	0.0056	0.0043	0.0234	0.0042	0.0079	0.1864
2	rs74789872	20007214	1.19	0.153209069243504	1.74	0.171280181914382	1.41832995002877	0.714559975966336	0.1325	0.0657	0.0061	0.0063	0.0054	0.0064	0.0044	0.018	0.1439	0.0045	0.007	0.0052	0.0991	0.0128	0.0057	0.0068	0.0066	0.1248	0.0979	0.0054	0.0056	0.0043	0.0234	0.0042	0.0079	0.1864
2	rs72775166	20009646	1.19	0.153209069243504	1.74	0.171280181914382	1.46612673162097	0.684262749794071	0.1325	0.0657	0.006	0.0063	0.0054	0.0064	0.0043	0.018	0.1439	0.0045	0.007	0.0052	0.0991	0.0128	0.0057	0.0068	0.0066	0.1247	0.0979	0.0054	0.0056	0.0043	0.0234	0.0042	0.0079	0.1864
2	rs80209550	20009773	1.19	0.153209069243504	1.74	0.171280181914382	1.46921434731666	0.684558341186051	0.1325	0.0657	0.006	0.0063	0.0054	0.0064	0.0043	0.018	0.1439	0.0045	0.007	0.0052	0.0991	0.0128	0.0057	0.0068	0.0066	0.1247	0.0979	0.0054	0.0056	0.0043	0.0234	0.0042	0.0079	0.1864
2	rs10183107	20011034	1.19	0.153209069243504	1.74	0.171280181914382	1.52893569850337	0.661589962368176	0.1325	0.0657	0.006	0.0063	0.0054	0.0064	0.0042	0.018	0.1439	0.0045	0.007	0.0052	0.0992	0.0128	0.0057	0.0067	0.0066	0.1247	0.098	0.0054	0.0056	0.0043	0.0234	0.0042	0.0079	0.1865
2	rs74856448	20022421	1.19	0.153209069243504	1.74	0.171280181914382	1.48698932700699	0.652511609998697	0.1323	0.0657	0.006	0.0063	0.0054	0.0063	0.0041	0.0179	0.1441	0.0045	0.0071	0.0052	0.0991	0.0128	0.0056	0.0067	0.0066	0.1249	0.098	0.0054	0.0058	0.0044	0.0234	0.0042	0.008	0.1865
2	rs11683203	20036711	1.18	0.173671271070618	1.75	0.156107803097264	1.48238828572045	0.627045224114115	0.1321	0.0657	0.0059	0.0063	0.0054	0.0063	0.0041	0.0178	0.1443	0.0045	0.0072	0.0052	0.0991	0.0128	0.0056	0.0067	0.0066	0.1251	0.0979	0.0054	0.0059	0.0044	0.0234	0.0042	0.008	0.1865
2	rs16987149	20040533	1.19	0.153209069243504	1.75	0.156107803097264	1.4702108614016	0.597232920136271	0.1328	0.066	0.006	0.0062	0.0054	0.0063	0.0041	0.0178	0.1445	0.0045	0.0072	0.0053	0.0991	0.0128	0.0055	0.0066	0.0066	0.1249	0.0975	0.0054	0.0059	0.0044	0.0232	0.0042	0.0081	0.1861
2	rs13017000	20043663	1.18	0.173671271070618	1.74	0.171280181914382	1.4211831812503	0.560287182703229	0.1322	0.0656	0.0062	0.0063	0.0055	0.0062	0.0041	0.0178	0.1448	0.0045	0.0072	0.0054	0.0991	0.0128	0.0057	0.0065	0.0067	0.1248	0.0974	0.0054	0.006	0.0045	0.023	0.0045	0.0081	0.1858
2	rs751098	20049701	1.18	0.173671271070618	1.73	0.187497716434302	1.5536760373941	0.566357846757631	0.132	0.0652	0.0063	0.0065	0.0056	0.0061	0.0041	0.0179	0.1446	0.0044	0.0073	0.0054	0.0991	0.013	0.0058	0.0062	0.0068	0.1246	0.0973	0.0053	0.0061	0.0046	0.0231	0.0045	0.0087	0.1858
2	rs72777152	20057597	1.18	0.173671271070618	1.74	0.171280181914382	0.885685041155097	0.580821308540651	0.1313	0.065	0.0064	0.0062	0.0056	0.0059	0.0046	0.0178	0.1446	0.0041	0.0072	0.0051	0.0998	0.0131	0.006	0.0063	0.0067	0.1249	0.0959	0.0051	0.0063	0.0047	0.0235	0.0047	0.0087	0.1866
2	rs115068303	20058872	1.18	0.173671271070618	1.73	0.187497716434302	0.785874733292306	0.682046736944518	0.1312	0.065	0.0063	0.0061	0.0056	0.0059	0.0048	0.0178	0.1445	0.0041	0.0072	0.0051	0.0999	0.0131	0.0059	0.0064	0.0066	0.125	0.0957	0.0051	0.0064	0.0047	0.0235	0.0047	0.0087	0.1866
2	rs75285437	20059590	1.19	0.153209069243504	1.72	0.204795704918344	0.586016395823761	0.601962474318456	0.1304	0.0651	0.0063	0.0059	0.0056	0.0058	0.0048	0.0176	0.1443	0.0041	0.0072	0.0051	0.1004	0.0131	0.0059	0.0064	0.0064	0.1249	0.096	0.005	0.0065	0.0048	0.0236	0.0047	0.0088	0.1872
2	rs10177060	20062043	1.16	0.220431575918666	1.77	0.128753168183355	0.235099899400541	0.445916567275182	0.1257	0.0654	0.006	0.0049	0.0057	0.0056	0.0053	0.0164	0.143	0.0044	0.0069	0.0052	0.1035	0.0132	0.0056	0.0067	0.0052	0.1246	0.0975	0.0044	0.0072	0.0057	0.0241	0.0047	0.0089	0.1903
2	rs11096624	20063586	1.15	0.246899131395369	1.78	0.116496372702931	0.330107567935286	0.190354815795888	0.1236	0.0655	0.0058	0.0038	0.0058	0.0048	0.005	0.0158	0.1452	0.0041	0.0059	0.0049	0.104	0.0136	0.0053	0.0058	0.0044	0.1255	0.0993	0.0039	0.0075	0.0065	0.0242	0.0046	0.0092	0.1922
2	rs7566500	20064510	1.15	0.246899131395369	1.79	0.105135818603982	0.403205513841808	0.131852727870306	0.1237	0.0656	0.0057	0.0037	0.0057	0.0049	0.0051	0.0155	0.1461	0.0042	0.0059	0.0049	0.1039	0.0135	0.005	0.006	0.0042	0.1252	0.0995	0.0039	0.0081	0.0066	0.0241	0.0046	0.0094	0.1916
2	rs12466415	20064698	1.15	0.246899131395369	1.79	0.105135818603982	0.469722084291735	0.119448674213855	0.1236	0.0655	0.0057	0.0037	0.0057	0.0049	0.0051	0.0155	0.1461	0.0042	0.0059	0.005	0.1037	0.0136	0.0051	0.006	0.0042	0.1251	0.0995	0.0039	0.0081	0.0069	0.024	0.0045	0.0094	0.1916
2	rs111406291	20066076	1.15	0.246899131395369	1.79	0.105135818603982	0.538361826365161	0.107429017812286	0.1236	0.0655	0.0059	0.0037	0.0055	0.0049	0.0051	0.0154	0.1459	0.0042	0.0059	0.0052	0.1037	0.0138	0.0051	0.0059	0.0041	0.1251	0.0996	0.0039	0.0081	0.007	0.0241	0.0046	0.0094	0.1912
2	rs10181645	20071553	1.15	0.246899131395369	1.81	0.0849480383532209	0.568602595271495	0.0868930442417432	0.1234	0.0654	0.0057	0.0036	0.0054	0.0048	0.005	0.0153	0.1465	0.0042	0.0057	0.0055	0.1036	0.0137	0.0052	0.0058	0.0041	0.1251	0.0995	0.0036	0.0083	0.0073	0.0244	0.0046	0.0095	0.1911
2	rs11096626	20073860	1.15	0.246899131395369	1.81	0.0849480383532209	0.532758179384637	0.0788295673986601	0.1233	0.0655	0.0058	0.0036	0.0054	0.0048	0.005	0.0153	0.1466	0.0042	0.0057	0.0055	0.1036	0.0137	0.0053	0.0057	0.0041	0.1252	0.0994	0.0036	0.0082	0.0074	0.0245	0.0047	0.0095	0.1909
2	rs75681920	20078408	1.15	0.246899131395369	1.81	0.0849480383532209	0.466119150343152	0.0703823905035144	0.1233	0.0656	0.0057	0.0035	0.0054	0.0047	0.0048	0.0153	0.1468	0.0042	0.0056	0.0055	0.1039	0.0137	0.0053	0.0055	0.0041	0.1251	0.0995	0.0038	0.0082	0.0074	0.0245	0.0047	0.0094	0.1909
2	rs4035116	20078991	1.15	0.246899131395369	1.81	0.0849480383532209	0.501994855649219	0.0547711565714703	0.1233	0.0657	0.0056	0.0035	0.0054	0.0047	0.0047	0.0153	0.147	0.0041	0.0056	0.0055	0.1041	0.0137	0.0053	0.0054	0.004	0.1252	0.0996	0.0038	0.0082	0.0074	0.0245	0.0045	0.0093	0.191
2	rs79612186	20079296	1.15	0.246899131395369	1.81	0.0849480383532209	0.494754583793274	0.0635475851875955	0.1233	0.0658	0.0056	0.0034	0.0053	0.0046	0.0047	0.0153	0.1471	0.0041	0.0056	0.0055	0.1044	0.0137	0.0053	0.0053	0.004	0.1251	0.0998	0.0038	0.0082	0.0073	0.0245	0.0045	0.0093	0.191
2	rs78676784	20079506	1.15	0.246899131395369	1.81	0.0849480383532209	0.491434809552419	0.0614013765815832	0.1233	0.0658	0.0055	0.0034	0.0053	0.0046	0.0047	0.0153	0.1471	0.0041	0.0055	0.0055	0.1045	0.0137	0.0053	0.0053	0.0039	0.125	0.0999	0.0038	0.0082	0.0073	0.0245	0.0045	0.0093	0.191
2	rs12622453	20084639	1.15	0.246899131395369	1.81	0.0849480383532209	0.552227612285065	0.0271986725655142	0.123	0.0682	0.0038	0.0026	0.0048	0.0036	0.0036	0.015	0.1482	0.004	0.0053	0.0051	0.1098	0.0138	0.0049	0.0035	0.003	0.1232	0.1044	0.0036	0.0079	0.0066	0.0245	0.0035	0.0089	0.1916
2	rs2278525	20086610	1.15	0.246899131395369	1.81	0.0849480383532209	0.544518455046228	0.0213412895040986	0.1229	0.0683	0.0038	0.0026	0.0048	0.0035	0.0035	0.015	0.1482	0.004	0.0053	0.0051	0.1099	0.0138	0.0048	0.0034	0.0029	0.1233	0.1047	0.0038	0.0079	0.0066	0.0245	0.0034	0.0089	0.1917
2	rs16987205	20087984	1.15	0.246899131395369	1.81	0.0849480383532209	0.543140169768277	0.0286965491729155	0.1229	0.0685	0.0037	0.0025	0.0048	0.0035	0.0035	0.0149	0.1482	0.004	0.0053	0.0051	0.11	0.0138	0.0047	0.0034	0.0029	0.1233	0.1049	0.0037	0.0079	0.0065	0.0245	0.0034	0.0089	0.1918
2	rs1370584	20102018	1.15	0.246899131395369	1.81	0.0849480383532209	0.559921190766633	0.0219632108936365	0.1229	0.069	0.0035	0.0023	0.0046	0.0032	0.0032	0.0149	0.1484	0.0041	0.0053	0.0049	0.1102	0.0137	0.0045	0.0031	0.0028	0.1236	0.106	0.0036	0.0079	0.0062	0.0245	0.0031	0.0088	0.1926
2	rs74469198	20110483	1.15	0.246899131395369	1.81	0.0849480383532209	0.566995169515292	0.0200433765327634	0.1229	0.069	0.0035	0.0023	0.0046	0.0032	0.0031	0.0149	0.1484	0.0041	0.0053	0.0049	0.1102	0.0137	0.0045	0.003	0.0028	0.1237	0.1061	0.0035	0.0079	0.0062	0.0245	0.003	0.0088	0.1927
2	rs56395266	20130259	1.15	0.246899131395369	1.81	0.0849480383532209	0.620386047309385	0.0141866110233207	0.1229	0.0691	0.0035	0.0023	0.0046	0.0032	0.0031	0.0149	0.1484	0.0041	0.0054	0.0049	0.1102	0.0137	0.0045	0.003	0.0027	0.1237	0.1062	0.0035	0.0079	0.0062	0.0245	0.003	0.0088	0.1927
2	Affx-35293929	20133221	1.15	0.246899131395369	1.81	0.0849480383532209	0.620874595553287	0.0142203211230938	0.1229	0.0691	0.0035	0.0023	0.0046	0.0032	0.0031	0.0149	0.1484	0.0041	0.0054	0.0049	0.1102	0.0137	0.0045	0.003	0.0027	0.1237	0.1062	0.0035	0.0079	0.0062	0.0245	0.003	0.0088	0.1927
2	rs2293670	20133346	1.15	0.246899131395369	1.82	0.0760422202337298	0.623110203111552	0.0142203211230938	0.1229	0.0691	0.0035	0.0023	0.0046	0.0032	0.0031	0.0149	0.1485	0.0041	0.0054	0.0049	0.1102	0.0137	0.0045	0.003	0.0027	0.1236	0.1062	0.0035	0.0079	0.0062	0.0245	0.003	0.0088	0.1928
2	rs6741091	20135283	1.15	0.246899131395369	1.82	0.0760422202337298	0.644673442450475	0.0157075763400536	0.1229	0.0691	0.0035	0.0023	0.0046	0.0032	0.0031	0.0149	0.1485	0.0041	0.0054	0.0049	0.1102	0.0137	0.0044	0.003	0.0027	0.1236	0.1062	0.0035	0.0079	0.0062	0.0245	0.0029	0.0088	0.1929
2	rs78848859	20136257	1.15	0.246899131395369	1.82	0.0760422202337298	0.644460416440145	0.0157075763400536	0.1229	0.0691	0.0035	0.0023	0.0046	0.0032	0.0031	0.0149	0.1485	0.0041	0.0054	0.0049	0.1102	0.0137	0.0044	0.003	0.0027	0.1236	0.1062	0.0035	0.0079	0.0062	0.0245	0.0029	0.0088	0.1929
2	rs114298681	20140311	1.15	0.246899131395369	1.82	0.0760422202337298	0.643537673555817	0.0157075763400536	0.1229	0.0691	0.0035	0.0023	0.0046	0.0032	0.0031	0.0149	0.1485	0.0041	0.0054	0.0049	0.1102	0.0137	0.0044	0.003	0.0027	0.1236	0.1062	0.0035	0.0079	0.0062	0.0245	0.0029	0.0088	0.1929
2	rs114201790	20146919	1.15	0.246899131395369	1.82	0.0760422202337298	0.641481413884763	0.0157075763400536	0.123	0.0691	0.0035	0.0023	0.0046	0.0032	0.0031	0.0149	0.1484	0.0041	0.0054	0.0049	0.1102	0.0137	0.0044	0.003	0.0027	0.1236	0.1062	0.0035	0.0079	0.0062	0.0245	0.0029	0.0088	0.1929
2	rs116517351	20160078	1.15	0.246899131395369	1.82	0.0760422202337298	0.639286654878858	0.014389471215518	0.123	0.0691	0.0034	0.0023	0.0046	0.0032	0.0031	0.0149	0.1485	0.004	0.0053	0.0049	0.1103	0.0137	0.0044	0.0031	0.0027	0.1237	0.1063	0.0035	0.0079	0.0061	0.0244	0.0029	0.0086	0.193
2	rs6713662	20163911	1.15	0.246899131395369	1.82	0.0760422202337298	0.647374540310329	0.0140186605367931	0.123	0.0691	0.0034	0.0023	0.0046	0.0032	0.0031	0.0149	0.1486	0.004	0.0053	0.0049	0.1103	0.0137	0.0043	0.0031	0.0027	0.1237	0.1063	0.0035	0.0079	0.0061	0.0244	0.0029	0.0086	0.1931
2	rs116484187	20177088	1.15	0.246899131395369	1.82	0.0760422202337298	0.661962640664202	0.0135208170880892	0.123	0.0691	0.0034	0.0023	0.0045	0.0032	0.0031	0.0149	0.1485	0.004	0.0053	0.0048	0.1105	0.0137	0.0043	0.0031	0.0027	0.1237	0.1064	0.0035	0.0079	0.0061	0.0244	0.0029	0.0086	0.1931
2	rs13035048	20188765	1.15	0.246899131395369	1.8	0.0946327581538143	0.662825342989311	0.0135537259480222	0.123	0.0691	0.0034	0.0023	0.0045	0.0032	0.0031	0.0149	0.1485	0.004	0.0053	0.0048	0.1105	0.0137	0.0043	0.0031	0.0027	0.1237	0.1064	0.0035	0.0079	0.0061	0.0244	0.0029	0.0086	0.1931
2	rs1060742	20189015	1.15	0.246899131395369	1.8	0.0946327581538143	0.651863968814402	0.0139517604891262	0.123	0.0691	0.0034	0.0023	0.0045	0.0032	0.0031	0.0149	0.1486	0.004	0.0053	0.0048	0.1105	0.0137	0.0043	0.0031	0.0027	0.1238	0.1064	0.0035	0.0079	0.0061	0.0244	0.0028	0.0086	0.1931
2	rs77245812	20202930	1.15	0.246899131395369	1.8	0.0946327581538143	0.537774097882585	0.0262816988485832	0.1229	0.0693	0.0032	0.0022	0.0045	0.003	0.0028	0.0148	0.1491	0.0039	0.0052	0.0046	0.111	0.0136	0.0041	0.0031	0.0025	0.1243	0.1067	0.0036	0.008	0.0055	0.0244	0.0027	0.0085	0.1933
2	rs2077676	20205352	1.15	0.246899131395369	1.8	0.0946327581538143	0.48806348566707	0.0481101441270902	0.1229	0.0695	0.0031	0.0022	0.0044	0.0028	0.0026	0.0148	0.1496	0.0038	0.0052	0.0045	0.1114	0.0136	0.0039	0.0031	0.0023	0.1248	0.107	0.0037	0.0081	0.005	0.0243	0.0026	0.0084	0.1935
2	rs52826764	20205541	1.15	0.246899131395369	1.79	0.105135818603982	0.486630954441447	0.0492546460826424	0.1229	0.0695	0.0031	0.0022	0.0044	0.0028	0.0026	0.0148	0.1496	0.0038	0.0052	0.0045	0.1114	0.0136	0.0039	0.0031	0.0023	0.1249	0.107	0.0037	0.0081	0.005	0.0243	0.0026	0.0084	0.1935
2	rs7570360	20217180	1.15	0.246899131395369	1.79	0.105135818603982	0.463197929114818	0.129425089351059	0.1228	0.0699	0.0028	0.002	0.0043	0.0025	0.0021	0.0148	0.1507	0.0037	0.0051	0.0041	0.1126	0.0135	0.0035	0.0028	0.0017	0.1259	0.1076	0.0037	0.0082	0.0039	0.0242	0.0025	0.0083	0.1939
2	rs10206623	20223927	1.15	0.246899131395369	1.79	0.105135818603982	0.494378219723057	0.129156384421909	0.1228	0.0699	0.0028	0.002	0.0042	0.0025	0.0021	0.0147	0.1507	0.0036	0.005	0.0041	0.1127	0.0135	0.0035	0.0028	0.0017	0.1261	0.1077	0.0037	0.0082	0.0039	0.0242	0.0025	0.0082	0.194
2	rs1191812	20224999	1.15	0.246899131395369	1.79	0.105135818603982	0.515154452512591	0.132033216162468	0.1227	0.07	0.0028	0.002	0.0042	0.0025	0.002	0.0147	0.1508	0.0036	0.005	0.0041	0.1127	0.0135	0.0035	0.0028	0.0017	0.1261	0.1078	0.0037	0.0082	0.0039	0.0242	0.0025	0.0082	0.1941
2	rs1147114	20234523	1.15	0.246899131395369	1.79	0.105135818603982	0.455934136344561	0.103449469081106	0.1222	0.0701	0.0028	0.002	0.0042	0.0024	0.002	0.0147	0.151	0.0035	0.0051	0.0041	0.113	0.0134	0.0035	0.0026	0.0016	0.1264	0.1078	0.0037	0.0082	0.0039	0.0243	0.0027	0.0081	0.194
2	rs111460754	20234723	1.15	0.246899131395369	1.79	0.105135818603982	0.450403309878792	0.100259127938522	0.1222	0.0701	0.0028	0.002	0.0042	0.0024	0.002	0.0148	0.151	0.0035	0.0051	0.0041	0.1129	0.0134	0.0035	0.0026	0.0016	0.1262	0.1077	0.0037	0.0082	0.0039	0.0243	0.0028	0.0081	0.194
2	rs3754903	20237724	1.15	0.246899131395369	1.77	0.128753168183355	0.391715753118992	0.0850569180940905	0.122	0.07	0.0028	0.002	0.0041	0.0023	0.002	0.0148	0.1514	0.0035	0.0052	0.0041	0.1126	0.0133	0.0035	0.0025	0.0016	0.1269	0.1076	0.0037	0.0082	0.0039	0.0243	0.003	0.008	0.1942
2	rs60557282	20242057	1.14	0.275532638758866	1.76	0.141944438278083	0.338665564781949	0.0666870160344164	0.1218	0.0701	0.0027	0.002	0.0041	0.0023	0.002	0.0148	0.1519	0.0034	0.0052	0.0041	0.1127	0.0133	0.0034	0.0023	0.0015	0.1276	0.106	0.0036	0.0081	0.0039	0.0246	0.0033	0.0078	0.1949
2	rs73222131	20245377	1.14	0.275532638758866	1.75	0.156107803097264	0.33303330582955	0.0665491994679272	0.1217	0.0701	0.0026	0.002	0.0041	0.0023	0.0021	0.0147	0.1519	0.0034	0.0052	0.0041	0.1126	0.0133	0.0034	0.0022	0.0015	0.1277	0.1057	0.0036	0.0081	0.0039	0.0246	0.0033	0.0078	0.1951
2	rs1147119	20249534	1.14	0.275532638758866	1.75	0.156107803097264	0.335714129086722	0.0693281128621609	0.1217	0.0702	0.0026	0.002	0.0041	0.0022	0.0021	0.0147	0.152	0.0034	0.0053	0.0041	0.1126	0.0133	0.0034	0.0022	0.0015	0.1277	0.1057	0.0036	0.0081	0.0039	0.0246	0.0033	0.0077	0.1952
2	rs1513831	20256856	1.14	0.275532638758866	1.75	0.156107803097264	0.38398294937805	0.108768377832217	0.1208	0.0704	0.0027	0.0018	0.0043	0.0023	0.0022	0.0146	0.1514	0.0034	0.0055	0.0041	0.1122	0.0135	0.0032	0.0023	0.0013	0.1286	0.1061	0.0035	0.0077	0.0039	0.0249	0.0033	0.0079	0.1952
2	rs7565124	20261685	1.14	0.275532638758866	1.76	0.141944438278083	0.412391212587344	0.107930529708158	0.1207	0.0705	0.0026	0.0018	0.0043	0.0023	0.0022	0.0146	0.1513	0.0034	0.0056	0.0041	0.1122	0.0135	0.0032	0.0023	0.0013	0.1287	0.1062	0.0036	0.0076	0.0039	0.025	0.0034	0.008	0.1951
2	rs112271586	20267917	1.14	0.275532638758866	1.76	0.141944438278083	0.412104383964788	0.108852299542982	0.1206	0.0703	0.0026	0.0019	0.0044	0.0023	0.0023	0.0145	0.1512	0.0034	0.0057	0.0041	0.1116	0.0135	0.0033	0.0024	0.0013	0.1288	0.1065	0.0035	0.0075	0.0039	0.0251	0.0037	0.0081	0.1949
2	rs11685443	20274446	1.14	0.275532638758866	1.76	0.141944438278083	0.449564566356677	0.112144554967232	0.1205	0.0699	0.0025	0.0021	0.0046	0.0024	0.0024	0.0144	0.151	0.0035	0.0058	0.004	0.1108	0.0135	0.0033	0.0026	0.0013	0.129	0.1069	0.0036	0.0073	0.004	0.0253	0.004	0.0082	0.1945
2	rs13400037	20276079	1.14	0.275532638758866	1.76	0.141944438278083	0.432540023555744	0.1069284058188	0.1205	0.0699	0.0026	0.0021	0.0046	0.0024	0.0024	0.0144	0.151	0.0035	0.0058	0.004	0.1104	0.0135	0.0034	0.0026	0.0013	0.129	0.107	0.0036	0.0073	0.004	0.0253	0.0041	0.0082	0.1944
2	rs116336763	20283729	1.14	0.275532638758866	1.76	0.141944438278083	0.3854234405384	0.103778876033603	0.1206	0.0696	0.0027	0.0021	0.0048	0.0024	0.0024	0.0144	0.1506	0.0036	0.0059	0.0041	0.1102	0.0136	0.0034	0.0026	0.0013	0.128	0.1073	0.0035	0.0075	0.0042	0.0258	0.0042	0.0084	0.1939
2	rs76950201	20290451	1.14	0.275532638758866	1.76	0.141944438278083	0.380669176364689	0.105017761869895	0.1206	0.0696	0.0027	0.002	0.0048	0.0023	0.0024	0.0145	0.1505	0.0036	0.006	0.0041	0.1101	0.0136	0.0035	0.0026	0.0014	0.1277	0.1074	0.0035	0.0075	0.0042	0.0259	0.0043	0.0085	0.1938
2	rs7572608	20293740	1.14	0.275532638758866	1.76	0.141944438278083	0.370761064094453	0.0894432810971409	0.1207	0.0695	0.0028	0.002	0.0048	0.0023	0.0023	0.0145	0.1503	0.0037	0.006	0.0041	0.1101	0.0136	0.0035	0.0026	0.0014	0.1275	0.1076	0.0035	0.0077	0.0043	0.0261	0.0044	0.0084	0.1937
2	rs73223878	20302569	1.14	0.275532638758866	1.77	0.128753168183355	0.389148062458313	0.0911597400466434	0.1205	0.0694	0.0028	0.0022	0.0048	0.0023	0.0025	0.0145	0.1502	0.0037	0.0061	0.0041	0.1099	0.0136	0.0036	0.0026	0.0014	0.1273	0.1074	0.0035	0.0077	0.0044	0.0262	0.0044	0.0086	0.1935
2	rs16987379	20306909	1.14	0.275532638758866	1.73	0.187497716434302	0.406673610975836	0.0936003114649581	0.1203	0.0694	0.0029	0.0022	0.0048	0.0023	0.0027	0.0145	0.1501	0.0037	0.0061	0.0041	0.1098	0.0136	0.0036	0.0026	0.0014	0.1273	0.1074	0.0035	0.0076	0.0044	0.0262	0.0044	0.0088	0.1933
2	rs7570037	20309978	1.14	0.275532638758866	1.73	0.187497716434302	0.394853144909075	0.0952680550137495	0.1202	0.0694	0.0029	0.0022	0.0048	0.0023	0.0027	0.0145	0.1502	0.0038	0.0061	0.0041	0.1097	0.0136	0.0036	0.0026	0.0015	0.1272	0.1073	0.0035	0.0076	0.0044	0.0262	0.0045	0.0088	0.1932
2	rs77680390	20315251	1.14	0.275532638758866	1.73	0.187497716434302	0.392107236401179	0.0967869462338897	0.12	0.0694	0.0029	0.0023	0.0048	0.0024	0.0027	0.0146	0.1504	0.0038	0.0062	0.0041	0.1096	0.0137	0.0037	0.0027	0.0015	0.1271	0.1072	0.0035	0.0076	0.0044	0.0263	0.0045	0.0088	0.1929
2	rs6717027	20321943	1.14	0.275532638758866	1.72	0.204795704918344	0.455873840775732	0.128083639446041	0.1184	0.0692	0.0032	0.0024	0.0048	0.0026	0.003	0.0148	0.1518	0.0042	0.0065	0.0041	0.1088	0.0142	0.004	0.0031	0.002	0.1263	0.1063	0.0033	0.0073	0.0047	0.0271	0.0049	0.0091	0.191
2	rs13384258	20322005	1.14	0.275532638758866	1.72	0.204795704918344	0.45611504648699	0.127637644228946	0.1184	0.0692	0.0032	0.0024	0.0048	0.0026	0.003	0.0148	0.1518	0.0042	0.0065	0.0041	0.1088	0.0142	0.004	0.0031	0.002	0.1263	0.1063	0.0033	0.0073	0.0047	0.0271	0.0049	0.0091	0.191
2	rs115363563	20322688	1.14	0.275532638758866	1.72	0.204795704918344	0.441278758268728	0.122770114142008	0.1185	0.0693	0.0032	0.0024	0.0048	0.0026	0.003	0.0148	0.1518	0.0042	0.0065	0.0041	0.1089	0.0142	0.004	0.0031	0.002	0.1263	0.106	0.0033	0.0074	0.0047	0.0271	0.0049	0.0091	0.1909
2	rs17652106	20326677	1.14	0.275532638758866	1.72	0.204795704918344	0.381496253429383	0.110029809857906	0.1183	0.0694	0.0033	0.0025	0.0049	0.0027	0.003	0.0149	0.1523	0.0043	0.0066	0.0041	0.1084	0.0142	0.0042	0.0031	0.0021	0.1263	0.106	0.0033	0.0073	0.0047	0.0271	0.005	0.009	0.1904
2	rs6724651	20336210	1.13	0.306408690300974	1.72	0.204795704918344	0.382269013979669	0.125770797248816	0.1181	0.0702	0.0035	0.0025	0.0049	0.0028	0.0031	0.015	0.153	0.0044	0.0068	0.0041	0.1081	0.0145	0.0043	0.0032	0.0022	0.1256	0.105	0.0033	0.0072	0.0048	0.0271	0.0052	0.009	0.1891
2	rs116048476	20337071	1.13	0.306408690300974	1.72	0.204795704918344	0.387033365281818	0.116678387763124	0.1181	0.0702	0.0035	0.0025	0.0049	0.0028	0.0031	0.0151	0.153	0.0043	0.0068	0.0041	0.1081	0.0145	0.0043	0.0032	0.0022	0.1256	0.105	0.0033	0.0072	0.0048	0.0272	0.0052	0.009	0.1889
2	rs2348315	20338504	1.13	0.306408690300974	1.73	0.187497716434302	0.422086549747106	0.106012960317206	0.118	0.0702	0.0035	0.0025	0.0047	0.0028	0.0032	0.0153	0.1531	0.0042	0.0068	0.0041	0.108	0.0145	0.0043	0.0033	0.0023	0.1256	0.105	0.0033	0.0073	0.0048	0.0271	0.0052	0.009	0.1889
2	rs75772582	20339108	1.13	0.306408690300974	1.72	0.204795704918344	0.412161741708619	0.104438906794529	0.118	0.0702	0.0035	0.0025	0.0047	0.0028	0.0032	0.0153	0.1531	0.0042	0.0069	0.0041	0.108	0.0145	0.0043	0.0033	0.0023	0.1256	0.105	0.0033	0.0073	0.0048	0.0271	0.0052	0.009	0.1889
2	rs10495703	20350783	1.13	0.306408690300974	1.72	0.204795704918344	0.491122179510967	0.126391940559463	0.1176	0.0701	0.004	0.0025	0.0048	0.0028	0.0033	0.0152	0.1533	0.0043	0.0075	0.0041	0.1079	0.0147	0.0046	0.0034	0.0025	0.1252	0.1039	0.0035	0.0073	0.0049	0.0268	0.0054	0.0088	0.1889
2	rs4666296	20352060	1.13	0.306408690300974	1.72	0.204795704918344	0.444667358658548	0.115559999216445	0.1179	0.0702	0.0041	0.0025	0.0048	0.0027	0.0033	0.0152	0.1534	0.0043	0.0075	0.0042	0.1079	0.0146	0.0045	0.0034	0.0026	0.1249	0.1038	0.0035	0.0073	0.0049	0.0268	0.0054	0.0088	0.1887
2	rs1398950	20353356	1.13	0.306408690300974	1.71	0.223208546872115	0.451842941772036	0.109524567426951	0.1179	0.0701	0.0041	0.0025	0.0048	0.0028	0.0034	0.0153	0.1535	0.0043	0.0075	0.0042	0.1079	0.0147	0.0045	0.0034	0.0026	0.1248	0.1037	0.0035	0.0072	0.0049	0.0268	0.0055	0.0088	0.1885
2	rs77472542	20356030	1.13	0.306408690300974	1.7	0.24276969786222	0.464353174307203	0.110282765224137	0.1179	0.07	0.0042	0.0025	0.0048	0.0028	0.0034	0.0152	0.1536	0.0043	0.0075	0.0042	0.1078	0.0148	0.0045	0.0033	0.0026	0.1247	0.1036	0.0033	0.0072	0.0049	0.0267	0.0055	0.0088	0.1887
2	rs71435547	20356672	1.13	0.306408690300974	1.7	0.24276969786222	0.469416226834157	0.108432939731538	0.1178	0.07	0.0043	0.0025	0.0048	0.0028	0.0034	0.0152	0.1537	0.0043	0.0075	0.0043	0.1077	0.0148	0.0045	0.0034	0.0027	0.1245	0.1035	0.0033	0.0072	0.0049	0.0267	0.0055	0.0088	0.1887
2	rs116492871	20364294	1.13	0.306408690300974	1.69	0.263511633917478	0.491434809552419	0.119970831647177	0.1178	0.0696	0.0046	0.0025	0.0047	0.0028	0.0035	0.015	0.1542	0.0044	0.0076	0.0046	0.1075	0.015	0.0047	0.0035	0.0027	0.124	0.1029	0.0034	0.0072	0.0049	0.0266	0.0056	0.009	0.1885
2	rs62109687	20366483	1.13	0.306408690300974	1.67	0.308662716071979	0.50687092122047	0.11814704359979	0.1178	0.0696	0.0047	0.0025	0.0047	0.0028	0.0035	0.015	0.1542	0.0044	0.0076	0.0046	0.1075	0.015	0.0047	0.0035	0.0028	0.1239	0.1029	0.0034	0.0072	0.0049	0.0266	0.0056	0.009	0.1885
2	rs870526	20369562	1.13	0.306408690300974	1.67	0.308662716071979	0.494691846868836	0.125504942557122	0.1177	0.0693	0.0047	0.0024	0.0047	0.0028	0.0035	0.0152	0.1543	0.0045	0.0076	0.0047	0.1074	0.015	0.0048	0.0036	0.0028	0.1241	0.1034	0.0034	0.007	0.0049	0.0266	0.0053	0.0091	0.1885
2	rs75733687	20369639	1.13	0.306408690300974	1.68	0.285465824887251	0.491497347074681	0.123826082368354	0.1177	0.0693	0.0047	0.0024	0.0047	0.0028	0.0035	0.0154	0.1541	0.0045	0.0076	0.0047	0.1073	0.015	0.0048	0.0036	0.0028	0.1241	0.1034	0.0034	0.007	0.0049	0.0266	0.0053	0.0091	0.1886
2	rs12478327	20374249	1.13	0.306408690300974	1.69	0.263511633917478	0.551897117313107	0.134024591876907	0.1174	0.069	0.0048	0.0025	0.0046	0.0028	0.0035	0.0153	0.1541	0.0045	0.0076	0.0048	0.1072	0.0151	0.0049	0.0035	0.0027	0.1239	0.1028	0.0034	0.007	0.005	0.0269	0.0053	0.0092	0.1891
2	rs4233758	20376022	1.13	0.306408690300974	1.7	0.24276969786222	0.521763080722495	0.130861674616815	0.1174	0.0688	0.0049	0.0025	0.0046	0.0027	0.0035	0.0153	0.1542	0.0045	0.0076	0.005	0.1072	0.0151	0.005	0.0035	0.0028	0.124	0.1021	0.0034	0.007	0.005	0.0269	0.0053	0.0092	0.1893
2	rs4386284	20385165	1.12	0.339600448506511	1.7	0.24276969786222	0.502247600854163	0.224178172405594	0.1166	0.0679	0.0051	0.0026	0.005	0.0026	0.0034	0.0156	0.1543	0.0046	0.0078	0.0052	0.107	0.0153	0.0051	0.0035	0.003	0.124	0.1013	0.0035	0.007	0.0051	0.0272	0.0055	0.0098	0.1886
2	rs4632301	20385233	1.12	0.339600448506511	1.71	0.223208546872115	0.516178399222255	0.21952737701207	0.1167	0.0679	0.005	0.0026	0.005	0.0026	0.0034	0.0156	0.154	0.0046	0.0077	0.0052	0.1068	0.0155	0.005	0.0037	0.003	0.1241	0.1018	0.0035	0.0069	0.0051	0.0271	0.0055	0.0098	0.1888
2	rs62109723	20393409	1.12	0.339600448506511	1.7	0.24276969786222	0.446694706737029	0.269483027978752	0.1175	0.0678	0.005	0.0026	0.005	0.0025	0.0031	0.0152	0.1547	0.0048	0.0077	0.0053	0.1069	0.0154	0.0052	0.0038	0.003	0.1219	0.1023	0.0035	0.0071	0.0049	0.0271	0.0053	0.0097	0.1892
2	rs6756290	20395611	1.11	0.375177619549844	1.7	0.24276969786222	0.45732201226692	0.270980253387038	0.1181	0.0682	0.0052	0.0025	0.0051	0.0024	0.0029	0.0158	0.1548	0.005	0.0077	0.0053	0.1068	0.0154	0.0053	0.0038	0.0031	0.1201	0.1025	0.0036	0.0072	0.0049	0.0271	0.0052	0.0097	0.1893
2	rs6744985	20400556	1.12	0.339600448506511	1.7	0.24276969786222	0.440744884056509	0.284920754151738	0.1186	0.0684	0.0051	0.0024	0.0051	0.0023	0.0028	0.0161	0.1558	0.005	0.0077	0.0052	0.1065	0.0153	0.0053	0.0039	0.003	0.1189	0.1024	0.0036	0.0072	0.0049	0.0266	0.0051	0.0097	0.1897
2	rs6714433	20404903	1.12	0.339600448506511	1.7	0.24276969786222	0.484517027782375	0.554373183424386	0.1208	0.0681	0.005	0.0025	0.0056	0.0023	0.0029	0.0173	0.1551	0.0058	0.008	0.0053	0.1042	0.0156	0.0057	0.0041	0.003	0.1173	0.1003	0.004	0.0073	0.0048	0.026	0.0051	0.0101	0.1905
2	rs3771248	20410211	1.12	0.339600448506511	1.69	0.263511633917478	0.718711368881513	1.0619081929127	0.1222	0.0689	0.0049	0.0029	0.0062	0.0023	0.0031	0.0187	0.1547	0.0068	0.0085	0.0055	0.1013	0.0162	0.0062	0.0038	0.0035	0.1189	0.0982	0.0041	0.0071	0.0049	0.0247	0.0047	0.01	0.1882
2	rs3771241	20412526	1.12	0.339600448506511	1.69	0.263511633917478	0.786495193192	1.07584514518592	0.1225	0.0691	0.0048	0.0029	0.0061	0.0023	0.003	0.0193	0.1558	0.0069	0.0085	0.0054	0.1008	0.0163	0.0061	0.0037	0.0035	0.1181	0.0987	0.0041	0.0069	0.0047	0.0246	0.0046	0.0099	0.1879
2	rs55881199	20412561	1.12	0.339600448506511	1.69	0.263511633917478	0.788435498942803	1.07535840134107	0.1225	0.0691	0.0048	0.0029	0.0061	0.0023	0.003	0.0193	0.1558	0.0069	0.0085	0.0054	0.1008	0.0163	0.0061	0.0037	0.0035	0.1181	0.0987	0.0041	0.0069	0.0047	0.0246	0.0046	0.0099	0.1879
2	rs3771240	20412686	1.12	0.339600448506511	1.72	0.204795704918344	0.792477970052204	1.08298876428982	0.1227	0.0691	0.0048	0.0029	0.0061	0.0023	0.003	0.0192	0.1558	0.0069	0.0085	0.0055	0.1008	0.0163	0.0061	0.0037	0.0035	0.1181	0.0987	0.0041	0.0069	0.0047	0.0247	0.0046	0.0099	0.1879
2	rs13415389	20430717	1.13	0.306408690300974	1.72	0.204795704918344	0.768281173626065	1.24476076834572	0.1233	0.0685	0.0038	0.0029	0.006	0.0025	0.003	0.0194	0.1567	0.0071	0.0085	0.0055	0.1008	0.0164	0.005	0.0038	0.0035	0.1186	0.0988	0.0042	0.0068	0.0049	0.0245	0.0045	0.0097	0.1881
2	rs28732678	20451703	1.13	0.306408690300974	1.72	0.204795704918344	0.683900701904153	1.10300477348836	0.1236	0.0686	0.0038	0.0029	0.006	0.0025	0.0028	0.0195	0.1567	0.0071	0.0082	0.0054	0.1011	0.0163	0.005	0.0038	0.0037	0.119	0.0988	0.0042	0.0068	0.005	0.0246	0.0044	0.0095	0.1874
2	rs741190	20452868	1.13	0.306408690300974	1.74	0.171280181914382	0.680840590561786	1.10333079597257	0.1236	0.0686	0.0038	0.0029	0.006	0.0025	0.0028	0.0195	0.1567	0.0071	0.0082	0.0054	0.101	0.0163	0.005	0.0038	0.0037	0.119	0.0988	0.0042	0.0068	0.005	0.0246	0.0044	0.0095	0.1874
2	rs72787403	20467746	1.13	0.306408690300974	1.76	0.141944438278083	0.678295203440074	1.08428854862754	0.1236	0.0686	0.0038	0.0029	0.006	0.0025	0.0028	0.0195	0.1567	0.0071	0.0081	0.0054	0.101	0.0163	0.005	0.0038	0.0037	0.1191	0.0988	0.0042	0.0068	0.005	0.0246	0.0044	0.0095	0.1874
2	rs10164749	20472847	1.13	0.306408690300974	1.76	0.141944438278083	0.697526439176974	1.08688898592172	0.1236	0.0685	0.0038	0.0029	0.006	0.0025	0.0028	0.0195	0.1566	0.0071	0.0081	0.0054	0.101	0.0163	0.0051	0.0038	0.0037	0.1191	0.0987	0.0042	0.0067	0.005	0.0246	0.0045	0.0095	0.1873
2	rs72787409	20479633	1.12	0.339600448506511	1.76	0.141944438278083	0.778059719665595	1.1631216211337	0.1237	0.069	0.0038	0.0029	0.006	0.0025	0.0028	0.0195	0.1566	0.0071	0.008	0.0054	0.1006	0.0167	0.0051	0.0038	0.0037	0.1189	0.0987	0.0042	0.0067	0.005	0.0246	0.0045	0.0096	0.1873
2	rs74519552	20497603	1.12	0.339600448506511	1.77	0.128753168183355	0.804502325012363	1.19397248307295	0.1238	0.0689	0.0038	0.0029	0.006	0.0025	0.0028	0.0195	0.1566	0.0071	0.008	0.0054	0.1006	0.0168	0.0051	0.0038	0.0037	0.1189	0.0987	0.0042	0.0067	0.005	0.0246	0.0045	0.0096	0.1873
2	rs79167099	20500714	1.12	0.339600448506511	1.8	0.0946327581538143	0.790766600849078	1.19281504880248	0.1238	0.0689	0.0038	0.0029	0.006	0.0025	0.0028	0.0195	0.1568	0.0071	0.0081	0.0054	0.1003	0.0167	0.0051	0.0037	0.0037	0.119	0.0986	0.0042	0.0068	0.0051	0.0246	0.0045	0.0096	0.1873
2	rs719148	20521647	1.12	0.339600448506511	1.83	0.0678757074061657	0.802388505252727	1.20771148290326	0.1237	0.0689	0.0038	0.0029	0.006	0.0025	0.0028	0.0195	0.1568	0.0071	0.0081	0.0054	0.1003	0.0168	0.0051	0.0037	0.0036	0.119	0.0986	0.0042	0.0068	0.0051	0.0246	0.0045	0.0096	0.1874
2	rs75205614	20559550	1.13	0.306408690300974	1.83	0.0678757074061657	0.776670509681588	1.26561316136919	0.1242	0.0689	0.0039	0.0028	0.006	0.0025	0.0028	0.0197	0.1574	0.0072	0.0081	0.0053	0.1003	0.0168	0.005	0.0037	0.0036	0.1188	0.0984	0.0042	0.0068	0.0051	0.0245	0.0045	0.0096	0.1865
2	rs78901306	20563218	1.13	0.306408690300974	1.83	0.0678757074061657	0.790144682109085	1.2704594636034	0.1243	0.0689	0.0039	0.0028	0.006	0.0025	0.0028	0.0199	0.1575	0.0072	0.0081	0.0053	0.1003	0.0169	0.005	0.0037	0.0035	0.1187	0.0984	0.0042	0.0068	0.0051	0.0245	0.0045	0.0096	0.1863
2	rs13425933	20565630	1.13	0.306408690300974	1.84	0.0604088827715036	0.787115865470969	1.2806638037045	0.1244	0.0689	0.0039	0.0028	0.006	0.0025	0.0028	0.0199	0.1575	0.0072	0.0081	0.0053	0.1003	0.0169	0.005	0.0037	0.0035	0.1187	0.0983	0.0042	0.0068	0.0052	0.0245	0.0045	0.0096	0.1862
2	rs4666383	20572094	1.13	0.306408690300974	1.84	0.0604088827715036	0.794113043775046	1.21849027844306	0.1246	0.069	0.0039	0.0028	0.006	0.0025	0.0027	0.0199	0.1579	0.0072	0.008	0.0053	0.1003	0.0169	0.005	0.0037	0.0035	0.1187	0.0982	0.0042	0.0068	0.0052	0.0244	0.0045	0.0096	0.1862
2	rs343150	20596551	1.14	0.275532638758866	1.84	0.0604088827715036	1.29939858279537	1.20903719154448	0.1252	0.0696	0.0043	0.0026	0.0058	0.0031	0.0025	0.0204	0.1617	0.008	0.008	0.0053	0.1002	0.0167	0.0054	0.0033	0.0031	0.1162	0.0983	0.004	0.0061	0.005	0.024	0.0041	0.0091	0.1845
2	rs11678068	20598008	1.14	0.275532638758866	1.84	0.0604088827715036	1.33960110042758	1.16888483170675	0.1252	0.0696	0.0043	0.0026	0.0058	0.0031	0.0025	0.0204	0.1617	0.008	0.008	0.0053	0.1002	0.0167	0.0054	0.0034	0.0031	0.1162	0.0984	0.004	0.0061	0.005	0.024	0.0041	0.0089	0.1846
2	rs343149	20599105	1.14	0.275532638758866	1.84	0.0604088827715036	1.34972395286284	1.18917869851086	0.1251	0.0696	0.0043	0.0026	0.0058	0.0031	0.0025	0.0204	0.1618	0.008	0.008	0.0053	0.1002	0.0167	0.0054	0.0034	0.0031	0.1162	0.0984	0.004	0.0061	0.005	0.024	0.0041	0.009	0.1845
2	rs10205683	20603540	1.14	0.275532638758866	1.86	0.047416592333268	1.39206319288244	1.19910065678608	0.125	0.0696	0.0044	0.0026	0.0059	0.0032	0.0025	0.0205	0.1619	0.008	0.008	0.0053	0.1005	0.0167	0.0053	0.0033	0.0031	0.116	0.0983	0.004	0.006	0.0051	0.0239	0.0041	0.0091	0.1845
2	rs1483569	20610308	1.15	0.246899131395369	1.86	0.047416592333268	1.33757997913692	1.15440425227134	0.125	0.0699	0.0045	0.0026	0.0058	0.0032	0.0025	0.0204	0.1619	0.008	0.008	0.0053	0.1004	0.0167	0.0053	0.0033	0.0031	0.1156	0.0982	0.004	0.0061	0.0052	0.0242	0.0041	0.009	0.1842
2	rs72790779	20616665	1.15	0.246899131395369	1.86	0.047416592333268	1.21205436132083	1.1664142577439	0.1248	0.0701	0.0044	0.0026	0.006	0.0033	0.0024	0.0202	0.1617	0.008	0.008	0.0053	0.1005	0.0167	0.0052	0.0033	0.0031	0.1154	0.0984	0.0041	0.006	0.0053	0.0241	0.0043	0.009	0.1842
2	rs12477228	20618016	1.15	0.246899131395369	1.86	0.047416592333268	1.15686821522796	1.18504888368903	0.1246	0.0703	0.0045	0.0026	0.0061	0.0033	0.0024	0.02	0.1615	0.008	0.0081	0.0053	0.1007	0.0166	0.0052	0.0033	0.0031	0.115	0.0985	0.0042	0.006	0.0054	0.0242	0.0045	0.009	0.1841
2	rs34099027	20618982	1.15	0.246899131395369	1.86	0.047416592333268	1.0842791669524	1.10936540984296	0.1239	0.071	0.0047	0.0026	0.0062	0.0034	0.0025	0.02	0.1626	0.008	0.0084	0.0056	0.1008	0.0164	0.0054	0.0034	0.0032	0.1138	0.0974	0.0044	0.0059	0.0058	0.0245	0.0049	0.0091	0.1826
2	rs6743033	20625174	1.16	0.220431575918666	1.86	0.047416592333268	0.664480273809109	0.943295767735633	0.1233	0.0721	0.0048	0.0028	0.0062	0.0034	0.0026	0.0198	0.1641	0.0078	0.0088	0.0059	0.1003	0.0157	0.0058	0.0032	0.0032	0.1144	0.0954	0.0048	0.0057	0.0062	0.0253	0.0058	0.009	0.1799
2	rs967151	20629723	1.16	0.220431575918666	1.87	0.04181310425502	0.632370934774834	0.981414201181894	0.1231	0.072	0.0048	0.0028	0.0062	0.0034	0.0026	0.0198	0.1642	0.0078	0.0089	0.0059	0.1002	0.0157	0.0058	0.0032	0.0032	0.1146	0.0953	0.0048	0.0058	0.0062	0.0253	0.0059	0.0092	0.1798
2	rs74805861	20631885	1.16	0.220431575918666	1.86	0.047416592333268	0.591260845538944	0.983806364471335	0.123	0.072	0.0048	0.0029	0.0062	0.0034	0.0026	0.0197	0.1643	0.0077	0.0089	0.0059	0.1001	0.0157	0.0059	0.0032	0.0033	0.1145	0.0955	0.0048	0.0058	0.0062	0.0253	0.0059	0.0091	0.1797
2	rs342101	20636133	1.17	0.196050020118376	1.86	0.047416592333268	0.597349577682231	0.975040648716446	0.1228	0.072	0.0047	0.0032	0.0062	0.0034	0.0026	0.0195	0.1646	0.0075	0.009	0.0061	0.0996	0.0158	0.006	0.0033	0.0033	0.1145	0.0956	0.0048	0.0058	0.0063	0.0254	0.0062	0.009	0.179
2	rs12621260	20636410	1.17	0.196050020118376	1.86	0.047416592333268	0.601126696650472	0.963112158368874	0.1229	0.0719	0.0047	0.0032	0.0062	0.0034	0.0026	0.0195	0.1646	0.0075	0.009	0.0061	0.0996	0.0158	0.0061	0.0033	0.0033	0.1145	0.0957	0.0048	0.0058	0.0063	0.0254	0.0062	0.0089	0.179
2	rs111921338	20645456	1.18	0.173671271070618	1.87	0.04181310425502	0.474506009308376	1.11556941129631	0.124	0.0724	0.0049	0.0033	0.0064	0.0033	0.0026	0.0194	0.1658	0.0073	0.0089	0.0062	0.099	0.0159	0.006	0.0034	0.0033	0.1132	0.0954	0.0051	0.0057	0.0063	0.0254	0.0065	0.009	0.1773
2	rs2602160	20645506	1.18	0.173671271070618	1.89	0.0322004798625665	0.470701479840454	1.08753927593179	0.124	0.0724	0.0049	0.0034	0.0064	0.0033	0.0026	0.0194	0.1658	0.0073	0.0089	0.0062	0.0991	0.0159	0.006	0.0034	0.0033	0.1132	0.0954	0.0051	0.0057	0.0063	0.0254	0.0065	0.009	0.1773
2	rs11896000	20646109	1.18	0.173671271070618	1.89	0.0322004798625665	0.469355066982453	1.10528730369399	0.1239	0.0724	0.0049	0.0034	0.0064	0.0033	0.0027	0.0194	0.1659	0.0073	0.0089	0.0062	0.099	0.0159	0.006	0.0034	0.0033	0.1132	0.0954	0.0051	0.0057	0.0063	0.0254	0.0065	0.009	0.1772
2	rs7043	20647241	1.18	0.173671271070618	1.89	0.0322004798625665	0.475613337988213	1.22596237366977	0.1238	0.0724	0.0051	0.0033	0.0065	0.0033	0.0027	0.0193	0.1659	0.0073	0.009	0.0062	0.099	0.0159	0.0059	0.0034	0.0033	0.1132	0.0953	0.0051	0.0057	0.0063	0.0254	0.0065	0.009	0.177
2	rs78654231	20651911	1.18	0.173671271070618	1.88	0.0367535648830228	0.522149286736256	1.19182312112066	0.1234	0.0725	0.0051	0.0035	0.0065	0.0033	0.0027	0.0192	0.1663	0.0074	0.009	0.0063	0.0994	0.016	0.0059	0.0035	0.0034	0.1134	0.0952	0.0051	0.0057	0.0063	0.0254	0.0065	0.0089	0.1761
2	rs62121970	20656831	1.18	0.173671271070618	1.88	0.0367535648830228	0.623739630905836	1.33105020155984	0.1227	0.0726	0.005	0.0036	0.0066	0.0034	0.0029	0.0189	0.1668	0.0075	0.0093	0.0064	0.0996	0.0161	0.0059	0.0035	0.0036	0.1135	0.095	0.0052	0.0057	0.0063	0.0255	0.0066	0.009	0.1747
2	rs342124	20671176	1.18	0.173671271070618	1.88	0.0367535648830228	0.726934249013278	1.35484446655452	0.1222	0.0727	0.0051	0.0037	0.0066	0.0034	0.003	0.0187	0.1672	0.0076	0.0094	0.0065	0.0997	0.0163	0.0059	0.0036	0.0037	0.1137	0.0949	0.0052	0.0056	0.0064	0.0255	0.0067	0.0091	0.1737
2	rs342059	20678214	1.19	0.153209069243504	1.88	0.0367535648830228	0.845117890566638	1.48872966475233	0.1217	0.0726	0.0051	0.0038	0.0066	0.0034	0.003	0.0186	0.1674	0.0076	0.0095	0.0066	0.0999	0.0164	0.0057	0.0035	0.0036	0.1137	0.0949	0.0053	0.0057	0.0062	0.0257	0.0068	0.0093	0.1737
2	rs6704834	20678570	1.19	0.153209069243504	1.88	0.0367535648830228	0.86594733711343	1.47483859983539	0.1217	0.0725	0.0051	0.0038	0.0066	0.0034	0.003	0.0186	0.1674	0.0076	0.0095	0.0066	0.0999	0.0165	0.0057	0.0035	0.0036	0.1137	0.0949	0.0052	0.0057	0.0061	0.0257	0.0068	0.0093	0.1736
2	rs10191983	20679101	1.19	0.153209069243504	1.88	0.0367535648830228	0.853616627187122	1.42613048250888	0.1215	0.0725	0.0051	0.0038	0.0065	0.0034	0.003	0.0187	0.1675	0.0076	0.0095	0.0065	0.1003	0.0163	0.0057	0.0035	0.0036	0.1138	0.0954	0.0052	0.0057	0.0062	0.0255	0.0068	0.0092	0.1731
2	rs12997261	20682303	1.2	0.134574322401564	1.88	0.0367535648830228	0.91031040225662	1.64772880148492	0.1205	0.0724	0.005	0.0038	0.0066	0.0031	0.0029	0.0193	0.1682	0.0077	0.0095	0.0064	0.1	0.016	0.0054	0.0036	0.0035	0.1141	0.0965	0.0051	0.0057	0.0059	0.0255	0.0069	0.0093	0.1726
2	rs72786555	20687100	1.2	0.134574322401564	1.88	0.0367535648830228	1.26813869361726	1.85885654717239	0.1189	0.0741	0.005	0.0039	0.0067	0.0031	0.0029	0.0205	0.1685	0.008	0.0096	0.0067	0.0998	0.016	0.0054	0.0039	0.0034	0.114	0.0971	0.0049	0.0059	0.0058	0.0248	0.0069	0.0094	0.1706
2	rs13021401	20688519	1.21	0.117675403133419	1.88	0.0367535648830228	1.2702136285392	1.79442472193554	0.1188	0.0742	0.0051	0.0039	0.0067	0.0031	0.0029	0.0205	0.1685	0.008	0.0096	0.0068	0.0998	0.016	0.0054	0.0039	0.0034	0.114	0.0971	0.0049	0.0059	0.0058	0.0248	0.0069	0.0094	0.1706
2	rs116493496	20692101	1.2	0.134574322401564	1.88	0.0367535648830228	1.29302839544379	1.81881381424936	0.1188	0.0742	0.005	0.0039	0.0067	0.0031	0.0029	0.0205	0.1684	0.008	0.0097	0.0068	0.0999	0.016	0.0054	0.0039	0.0034	0.1141	0.097	0.0049	0.0059	0.0057	0.0248	0.0069	0.0094	0.1707
2	rs56364681	20693293	1.2	0.134574322401564	1.88	0.0367535648830228	1.30682961616454	1.73787992900803	0.1187	0.0742	0.0049	0.0039	0.0067	0.0031	0.0029	0.0205	0.1684	0.008	0.0097	0.0068	0.0999	0.016	0.0054	0.0039	0.0034	0.1141	0.097	0.0049	0.0059	0.0057	0.0248	0.0069	0.0094	0.1708
2	rs61019536	20693581	1.2	0.134574322401564	1.88	0.0367535648830228	1.30797428104081	1.73401432035941	0.1187	0.0742	0.0049	0.0039	0.0067	0.0031	0.0029	0.0205	0.1684	0.008	0.0097	0.0068	0.0999	0.016	0.0054	0.0039	0.0034	0.114	0.0971	0.0049	0.0059	0.0057	0.0249	0.0069	0.0094	0.1708
2	rs4666412	20695707	1.2	0.134574322401564	1.88	0.0367535648830228	1.35078610261422	1.84041436170044	0.1186	0.0741	0.0049	0.0039	0.0067	0.0031	0.0029	0.0207	0.1685	0.0079	0.0097	0.0068	0.0999	0.016	0.0053	0.0039	0.0034	0.114	0.0971	0.0049	0.0057	0.0057	0.025	0.007	0.0094	0.1707
2	rs342092	20697925	1.21	0.117675403133419	1.86	0.047416592333268	1.39753665344812	1.95770547462188	0.1186	0.0742	0.0048	0.0039	0.0067	0.0031	0.0029	0.0206	0.1688	0.0078	0.0097	0.0068	0.0997	0.016	0.0053	0.0039	0.0034	0.114	0.0972	0.0049	0.0057	0.0056	0.025	0.007	0.0095	0.1706
2	rs73227392	20703315	1.25	0.0655389160366862	1.86	0.047416592333268	0.871857013329298	1.03494282727594	0.1186	0.0746	0.0055	0.0047	0.0085	0.0034	0.0034	0.0235	0.1714	0.007	0.0087	0.0074	0.0968	0.0146	0.0058	0.0039	0.0043	0.1129	0.1011	0.0056	0.0064	0.0058	0.0227	0.0072	0.0095	0.1623
2	rs12710739	20703869	1.25	0.0655389160366862	1.85	0.0536022520271762	0.824821665198565	1.01340177791834	0.1185	0.0747	0.0055	0.0047	0.0085	0.0034	0.0034	0.0235	0.1712	0.007	0.0087	0.0074	0.0968	0.0146	0.0059	0.0039	0.0043	0.113	0.1013	0.0056	0.0064	0.0058	0.0227	0.0072	0.0095	0.1623
2	rs2348866	20705593	1.25	0.0655389160366862	1.85	0.0536022520271762	0.862393565914557	1.00827050464493	0.1185	0.0746	0.0055	0.0047	0.0085	0.0034	0.0034	0.0236	0.1712	0.0069	0.0087	0.0076	0.0967	0.0145	0.006	0.004	0.0043	0.1131	0.101	0.0057	0.0064	0.0058	0.0227	0.0073	0.0095	0.1617
2	Affx-18880815	20706742	1.25	0.0655389160366862	1.85	0.0536022520271762	0.845517960451632	0.954065818904752	0.1186	0.0745	0.0054	0.0048	0.0086	0.0035	0.0035	0.0237	0.1713	0.0069	0.0087	0.0077	0.0972	0.0144	0.006	0.0041	0.0045	0.1128	0.1008	0.0058	0.0064	0.0059	0.023	0.0072	0.0094	0.1613
2	rs57845622	20707062	1.25	0.0655389160366862	1.85	0.0536022520271762	0.850806438742026	0.962953306281333	0.1186	0.0745	0.0054	0.0047	0.0086	0.0035	0.0035	0.0237	0.1713	0.0069	0.0087	0.0077	0.0974	0.0144	0.006	0.0041	0.0045	0.1128	0.1008	0.0058	0.0064	0.0059	0.023	0.0072	0.0094	0.1612
2	rs115201674	20709776	1.25	0.0655389160366862	1.85	0.0536022520271762	0.906351318572372	0.96899329083206	0.1184	0.0745	0.0054	0.0048	0.0086	0.0036	0.0035	0.0238	0.1713	0.0069	0.0086	0.008	0.0975	0.0144	0.006	0.0042	0.0047	0.1128	0.1005	0.0058	0.0064	0.0058	0.0229	0.007	0.0096	0.1607
2	rs114233918	20709930	1.25	0.0655389160366862	1.85	0.0536022520271762	0.910640651813315	0.956444806437707	0.1184	0.0745	0.0054	0.0048	0.0086	0.0036	0.0035	0.0238	0.1713	0.0069	0.0086	0.008	0.0975	0.0144	0.006	0.0042	0.0047	0.1128	0.1005	0.0058	0.0064	0.0058	0.0229	0.007	0.0096	0.1607
2	rs4455118	20710694	1.25	0.0655389160366862	1.85	0.0536022520271762	0.953491952608598	0.91396145138954	0.1183	0.0745	0.0054	0.0048	0.0086	0.0036	0.0036	0.0238	0.1714	0.0069	0.0086	0.0081	0.0976	0.0144	0.006	0.0043	0.0048	0.1127	0.1004	0.0059	0.0064	0.0058	0.0229	0.0069	0.0097	0.1606
2	rs12479048	20710968	1.25	0.0655389160366862	1.86	0.047416592333268	0.916014224344274	0.856948652887409	0.1184	0.0743	0.0054	0.0049	0.0086	0.0037	0.0036	0.0237	0.1707	0.0069	0.0086	0.0083	0.0979	0.0142	0.0061	0.0044	0.0049	0.1138	0.1005	0.0059	0.0065	0.0059	0.0226	0.0069	0.0097	0.1597
2	rs111978221	20712153	1.26	0.0558850734446599	1.86	0.047416592333268	0.855224217804538	0.801473787100054	0.118	0.0743	0.0054	0.0049	0.0087	0.0037	0.0037	0.0234	0.1704	0.0068	0.0086	0.0084	0.0978	0.0138	0.0064	0.0044	0.005	0.1136	0.1008	0.0059	0.0066	0.006	0.0224	0.0071	0.0098	0.1601
2	rs12710740	20713697	1.27	0.0473888655537761	1.86	0.047416592333268	0.905527418985641	0.603971633025318	0.1172	0.0746	0.0054	0.005	0.0088	0.0037	0.004	0.0226	0.17	0.0064	0.008	0.0086	0.0981	0.0129	0.0072	0.0044	0.0055	0.113	0.1026	0.0061	0.0069	0.0062	0.0222	0.0072	0.0098	0.1596
2	rs13426692	20713703	1.27	0.0473888655537761	1.87	0.04181310425502	1.05921182068596	0.625018171236135	0.1171	0.0745	0.0054	0.0053	0.0088	0.0037	0.0041	0.0225	0.1703	0.0064	0.008	0.0086	0.0978	0.0129	0.0072	0.0044	0.0056	0.1128	0.1024	0.0062	0.0069	0.0062	0.0222	0.0076	0.0098	0.1593
2	rs342132	20714385	1.27	0.0473888655537761	1.88	0.0367535648830228	0.973609413808747	0.597948947067944	0.1181	0.0742	0.0053	0.0052	0.0084	0.0036	0.0039	0.0224	0.1706	0.0064	0.0076	0.0085	0.0979	0.013	0.0078	0.0041	0.0054	0.113	0.1021	0.0061	0.0072	0.0063	0.0223	0.0074	0.0099	0.1596
2	rs77474942	20715686	1.28	0.0399545156677779	1.88	0.0367535648830228	0.97649744728241	0.529343296919808	0.1195	0.0743	0.0051	0.0045	0.0079	0.0032	0.0035	0.0223	0.1704	0.0064	0.007	0.0083	0.0988	0.0124	0.009	0.0036	0.0046	0.1141	0.1023	0.0059	0.0077	0.006	0.0223	0.007	0.0095	0.1602
2	rs342129	20716123	1.27	0.0473888655537761	1.87	0.04181310425502	1.35213838427365	0.52448296337943	0.1198	0.0741	0.0049	0.0046	0.0077	0.0032	0.0035	0.0222	0.1701	0.0064	0.0068	0.0083	0.0992	0.0123	0.0092	0.0035	0.0046	0.1146	0.1024	0.0059	0.0078	0.0059	0.0225	0.007	0.0095	0.1603
2	rs76208405	20716749	1.28	0.0399545156677779	1.87	0.04181310425502	1.34721466767791	0.505567355484181	0.1203	0.0737	0.0048	0.0046	0.0076	0.0031	0.0034	0.0221	0.1704	0.0064	0.0068	0.0081	0.0991	0.0123	0.0092	0.0034	0.0046	0.1147	0.1023	0.0058	0.0079	0.0059	0.0225	0.007	0.0094	0.1605
2	rs342128	20717143	1.27	0.0473888655537761	1.88	0.0367535648830228	1.49410117262576	0.531012272562211	0.1205	0.0735	0.0048	0.0045	0.0075	0.0031	0.0034	0.022	0.1705	0.0067	0.0068	0.0081	0.0995	0.0121	0.0093	0.0034	0.0047	0.1148	0.1024	0.0057	0.0079	0.0059	0.0225	0.0071	0.0093	0.1605
2	rs10178384	20720084	1.27	0.0473888655537761	1.88	0.0367535648830228	1.95986832833717	0.400151669941544	0.1212	0.0727	0.0044	0.0045	0.0072	0.0028	0.0033	0.0219	0.1704	0.0065	0.0066	0.0076	0.1006	0.0111	0.0094	0.0031	0.0047	0.1161	0.1031	0.005	0.0079	0.0056	0.0221	0.0073	0.0098	0.1616
2	rs4666415	20720237	1.27	0.0473888655537761	1.88	0.0367535648830228	2.0135960234505	0.417172482456739	0.1213	0.0728	0.0044	0.0045	0.0072	0.0028	0.0033	0.0219	0.1704	0.0065	0.0066	0.0076	0.1007	0.011	0.0094	0.0031	0.0047	0.1161	0.1031	0.005	0.0079	0.0056	0.022	0.0074	0.0098	0.1616
2	rs73229019	20722114	1.27	0.0473888655537761	1.88	0.0367535648830228	1.94643032532865	0.453248588211862	0.1217	0.0727	0.0043	0.0045	0.0068	0.0028	0.0032	0.0218	0.1704	0.0064	0.0065	0.0075	0.1011	0.0111	0.0093	0.003	0.0047	0.1158	0.1027	0.0049	0.0079	0.0057	0.0221	0.0073	0.01	0.1621
2	rs78699513	20723616	1.27	0.0473888655537761	1.87	0.04181310425502	1.83790391494083	0.391008492078606	0.1221	0.073	0.0042	0.0043	0.0066	0.0028	0.003	0.0219	0.1706	0.0063	0.0065	0.0074	0.1011	0.011	0.0092	0.0029	0.0047	0.1159	0.1028	0.0048	0.0081	0.0056	0.022	0.0071	0.0099	0.1627
2	rs78999984	20726115	1.27	0.0473888655537761	1.87	0.04181310425502	1.75845245965613	0.290085620434842	0.122	0.0731	0.0041	0.0041	0.0064	0.0028	0.0028	0.0221	0.1701	0.0062	0.0066	0.0073	0.1004	0.0108	0.0091	0.0028	0.0046	0.1174	0.1038	0.0047	0.0081	0.0055	0.0219	0.007	0.0099	0.163
2	rs57355774	20731243	1.27	0.0473888655537761	1.87	0.04181310425502	1.7404213876316	0.244543723288683	0.1221	0.0732	0.004	0.0039	0.0061	0.0028	0.0026	0.0223	0.1706	0.0062	0.0064	0.0071	0.1008	0.0106	0.009	0.0026	0.0046	0.1179	0.104	0.0046	0.008	0.0054	0.0218	0.0068	0.0098	0.1634
2	rs6739441	20734549	1.27	0.0473888655537761	1.87	0.04181310425502	1.70423938913548	0.24801148331801	0.122	0.0735	0.0039	0.0038	0.0061	0.0026	0.0026	0.0223	0.1706	0.0062	0.0064	0.007	0.1009	0.0106	0.009	0.0025	0.0045	0.1181	0.1039	0.0045	0.0081	0.0055	0.0219	0.0068	0.0098	0.1637
2	rs10167494	20736762	1.27	0.0473888655537761	1.87	0.04181310425502	1.75452253533961	0.244432118962801	0.1221	0.0735	0.004	0.0038	0.006	0.0026	0.0026	0.0223	0.1708	0.0062	0.0064	0.0069	0.1008	0.0105	0.009	0.0025	0.0045	0.1182	0.1039	0.0045	0.008	0.0054	0.0219	0.0067	0.0097	0.1637
2	rs77521071	20738072	1.27	0.0473888655537761	1.88	0.0367535648830228	1.74539996362154	0.233244511818629	0.1222	0.0735	0.004	0.0038	0.006	0.0026	0.0026	0.0223	0.1706	0.0062	0.0064	0.0069	0.1008	0.0105	0.009	0.0025	0.0045	0.1182	0.1039	0.0046	0.0081	0.0054	0.0219	0.0067	0.0101	0.1635
2	rs75015178	20738199	1.27	0.0473888655537761	1.87	0.04181310425502	1.7432808138121	0.235446497019271	0.1222	0.0735	0.004	0.0038	0.0061	0.0026	0.0026	0.0223	0.1705	0.0062	0.0064	0.0069	0.1008	0.0105	0.009	0.0025	0.0045	0.1183	0.1039	0.0046	0.0081	0.0054	0.0219	0.0067	0.0101	0.1635
2	rs73916853	20738648	1.27	0.0473888655537761	1.87	0.04181310425502	1.72340483664945	0.227987104214197	0.1222	0.0735	0.004	0.0038	0.006	0.0026	0.0026	0.0223	0.1705	0.0062	0.0064	0.0069	0.1008	0.0105	0.009	0.0025	0.0045	0.1183	0.1038	0.0046	0.0081	0.0054	0.0219	0.0067	0.0101	0.1635
2	rs56026124	20740340	1.27	0.0473888655537761	1.87	0.04181310425502	1.61697574544484	0.220714078183654	0.1223	0.0735	0.004	0.0038	0.006	0.0026	0.0026	0.0223	0.1702	0.0061	0.0064	0.0068	0.1008	0.0105	0.0089	0.0025	0.0045	0.1185	0.1038	0.0047	0.0081	0.0054	0.022	0.0068	0.01	0.1636
2	rs62122048	20740405	1.27	0.0473888655537761	1.87	0.04181310425502	1.62937167363808	0.226678834282372	0.1223	0.0735	0.004	0.0038	0.006	0.0026	0.0026	0.0223	0.1702	0.0061	0.0064	0.0068	0.1008	0.0105	0.0089	0.0025	0.0045	0.1185	0.1038	0.0047	0.0081	0.0054	0.022	0.0068	0.01	0.1636
2	rs6746194	20741518	1.27	0.0473888655537761	1.87	0.04181310425502	1.47729324132475	0.193033348384492	0.1223	0.0733	0.0039	0.0037	0.0061	0.0026	0.0026	0.0224	0.1702	0.0061	0.0065	0.0067	0.1007	0.0105	0.0088	0.0026	0.0044	0.1187	0.1039	0.0047	0.0082	0.0053	0.0219	0.0068	0.0101	0.1635
2	rs10495706	20748457	1.29	0.0334881679242526	1.87	0.04181310425502	0.781537465887971	0.158175275208145	0.122	0.0736	0.0037	0.0031	0.0058	0.0025	0.0024	0.0216	0.1716	0.006	0.0065	0.0063	0.101	0.0106	0.0083	0.0024	0.0037	0.1207	0.1036	0.0047	0.0083	0.0054	0.0218	0.0064	0.01	0.1643
2	rs75354211	20748564	1.29	0.0334881679242526	1.87	0.04181310425502	0.754285842587201	0.162824983309083	0.122	0.0737	0.0037	0.003	0.0059	0.0025	0.0024	0.0215	0.1718	0.006	0.0065	0.0063	0.101	0.0104	0.0082	0.0024	0.0037	0.1209	0.1036	0.0046	0.0084	0.0054	0.0218	0.0065	0.01	0.1644
2	rs16987794	20748761	1.29	0.0334881679242526	1.87	0.04181310425502	0.661315947022228	0.15894691087472	0.1221	0.0737	0.0037	0.0029	0.006	0.0026	0.0024	0.0214	0.1724	0.0059	0.0066	0.0061	0.1008	0.0101	0.008	0.0024	0.0036	0.1211	0.1036	0.0045	0.0084	0.0054	0.0218	0.0066	0.0098	0.1645
2	rs6727864	20749450	1.3	0.0278985669207799	1.87	0.04181310425502	0.323586577086606	0.135570888800064	0.1229	0.0742	0.0038	0.0024	0.006	0.0025	0.0024	0.0211	0.1731	0.0059	0.0066	0.0058	0.1001	0.0103	0.0075	0.0023	0.0031	0.1217	0.1042	0.0046	0.0084	0.0054	0.0216	0.0065	0.0094	0.1649
2	rs1550106	20750367	1.31	0.0230977109933789	1.88	0.0367535648830228	0.181748802941018	0.0783868612179857	0.1233	0.0742	0.0036	0.0023	0.006	0.0023	0.0023	0.021	0.1746	0.0056	0.0064	0.0056	0.0996	0.0103	0.007	0.0023	0.0029	0.123	0.1041	0.0048	0.0084	0.0054	0.0211	0.0062	0.009	0.1651
2	rs2082873	20752152	1.31	0.0230977109933789	1.88	0.0367535648830228	0.164537083759329	0.0737283500334822	0.1232	0.0743	0.0037	0.0025	0.006	0.0023	0.0024	0.0209	0.1748	0.0056	0.0064	0.0056	0.0995	0.0103	0.007	0.0024	0.0029	0.1233	0.104	0.0048	0.0084	0.0055	0.0211	0.0062	0.0089	0.1649
2	rs17656011	20752478	1.31	0.0230977109933789	1.88	0.0367535648830228	0.158645465871196	0.0757520520348393	0.1233	0.0744	0.0037	0.0025	0.006	0.0023	0.0024	0.021	0.1747	0.0056	0.0064	0.0056	0.0994	0.0103	0.007	0.0024	0.0029	0.1233	0.104	0.0048	0.0084	0.0055	0.021	0.0062	0.0089	0.1648
2	rs117221003	20753637	1.31	0.0230977109933789	1.89	0.0322004798625665	0.14258785450204	0.0714432632550444	0.1234	0.0744	0.0037	0.0025	0.006	0.0023	0.0024	0.0209	0.1746	0.0056	0.0064	0.0056	0.0993	0.0103	0.0069	0.0023	0.0029	0.1234	0.104	0.0048	0.0083	0.0055	0.0209	0.0061	0.0088	0.1649
2	rs62124178	20754177	1.33	0.0155300746431737	1.9	0.0281172319502089	0.0630952223786199	0.0662739246303819	0.1241	0.0749	0.0039	0.0024	0.0062	0.0022	0.0022	0.0209	0.1739	0.0055	0.0061	0.0058	0.099	0.0103	0.0063	0.0023	0.0029	0.1244	0.1042	0.0047	0.008	0.0058	0.0201	0.0058	0.0083	0.1664
2	rs12619827	20755899	1.36	0.00814278879713251	1.9	0.0281172319502089	0.0600968037979335	0.0287914154135492	0.127	0.0768	0.0045	0.002	0.0058	0.0019	0.0019	0.0206	0.1718	0.0054	0.0056	0.0047	0.0982	0.0102	0.0045	0.002	0.0031	0.1282	0.1049	0.0045	0.0069	0.0052	0.0176	0.0048	0.0068	0.1714
2	rs72796452	20757913	1.36	0.00814278879713251	1.9	0.0281172319502089	0.0641936706757753	0.0358961595989306	0.127	0.0768	0.0045	0.002	0.0058	0.0019	0.0019	0.0206	0.1718	0.0054	0.0056	0.0047	0.0982	0.0102	0.0044	0.002	0.0031	0.1283	0.1049	0.0045	0.0069	0.0052	0.0176	0.0048	0.0068	0.1714
2	rs78366677	20758038	1.36	0.00814278879713251	1.9	0.0281172319502089	0.0636910764322122	0.036529419968346	0.127	0.0768	0.0045	0.002	0.0058	0.0019	0.0019	0.0206	0.1718	0.0054	0.0056	0.0046	0.0984	0.0102	0.0044	0.002	0.0031	0.1283	0.1049	0.0045	0.0069	0.0052	0.0176	0.0048	0.0068	0.1714
2	rs113052815	20763248	1.36	0.00814278879713251	1.9	0.0281172319502089	0.0732235195179852	0.0475721379941489	0.127	0.0769	0.0045	0.002	0.0058	0.0019	0.0019	0.0206	0.1718	0.0054	0.0056	0.0046	0.0984	0.0101	0.0042	0.0019	0.0031	0.1285	0.1051	0.0045	0.0069	0.0052	0.0176	0.0048	0.0068	0.1714
2	rs16987836	20763911	1.36	0.00814278879713251	1.91	0.0244682236684294	0.0737739660434447	0.0423398292037379	0.1271	0.0769	0.0045	0.002	0.0058	0.0019	0.0019	0.0206	0.1718	0.0054	0.0056	0.0046	0.0984	0.0101	0.0042	0.0019	0.0031	0.1285	0.1051	0.0045	0.0069	0.0052	0.0176	0.0048	0.0068	0.1714
2	rs73235146	20765329	1.36	0.00814278879713251	1.91	0.0244682236684294	0.0890102910543009	0.0254243440375188	0.1272	0.0771	0.0045	0.002	0.0058	0.0019	0.0018	0.0205	0.1716	0.0054	0.0055	0.0046	0.0984	0.01	0.0039	0.0019	0.0031	0.1288	0.1053	0.0046	0.0069	0.0052	0.0176	0.0048	0.0067	0.1714
2	rs12615661	20765727	1.36	0.00814278879713251	1.91	0.0244682236684294	0.105571623482515	0.0286491709913138	0.1271	0.0775	0.0045	0.0021	0.0057	0.002	0.0018	0.0203	0.1714	0.0054	0.0055	0.0045	0.098	0.01	0.0039	0.0019	0.0033	0.1293	0.1055	0.0046	0.0069	0.0052	0.0175	0.0047	0.0065	0.1714
2	rs13006062	20765963	1.36	0.00814278879713251	1.92	0.0212190116555535	0.109696917142456	0.0180566899876586	0.127	0.0777	0.0045	0.0021	0.0056	0.002	0.0018	0.0202	0.1713	0.0054	0.0055	0.0045	0.0978	0.01	0.004	0.0019	0.0033	0.1296	0.1056	0.0047	0.0069	0.0052	0.0174	0.0048	0.0064	0.1714
2	rs10186749	20768247	1.37	0.00647561454609247	1.92	0.0212190116555535	0.126676638868043	0.0142203211230938	0.1277	0.0792	0.0043	0.0021	0.0053	0.0021	0.002	0.0199	0.17	0.0051	0.0052	0.0042	0.0962	0.0102	0.0042	0.0021	0.0035	0.1317	0.1054	0.0049	0.007	0.0047	0.017	0.0047	0.0055	0.1724
2	rs10195324	20768683	1.37	0.00647561454609247	1.92	0.0212190116555535	0.12838199431809	0.0119575926283829	0.1279	0.0792	0.0043	0.0021	0.0052	0.0021	0.002	0.0198	0.17	0.0051	0.0052	0.0042	0.0961	0.0102	0.0042	0.0021	0.0035	0.1318	0.1055	0.005	0.007	0.0047	0.017	0.0047	0.0054	0.1724
2	rs75493872	20770358	1.37	0.00647561454609247	1.92	0.0212190116555535	0.134536990086764	0.0244045474095953	0.1279	0.0792	0.0043	0.0021	0.0052	0.0021	0.002	0.0198	0.1699	0.0051	0.0052	0.0041	0.0959	0.0102	0.0042	0.0021	0.0035	0.1319	0.1056	0.005	0.0069	0.0045	0.017	0.0048	0.0054	0.1727
2	rs4666429	20777617	1.37	0.00647561454609247	1.92	0.0212190116555535	0.147991136523126	0.0181326917370171	0.128	0.0792	0.0043	0.002	0.0051	0.0021	0.002	0.0198	0.1699	0.005	0.0051	0.0041	0.0956	0.0103	0.0042	0.002	0.0035	0.1321	0.1058	0.005	0.0069	0.0044	0.0169	0.005	0.0054	0.1731
2	rs115993638	20778807	1.37	0.00647561454609247	1.92	0.0212190116555535	0.152679762343665	0.0206468682382012	0.1279	0.0794	0.0043	0.002	0.0051	0.0021	0.002	0.0198	0.1699	0.005	0.0051	0.0041	0.0955	0.0103	0.0042	0.002	0.0035	0.132	0.1058	0.005	0.0069	0.0044	0.0169	0.005	0.0054	0.1732
2	rs62124233	20785956	1.37	0.00647561454609247	1.93	0.0183364304120797	0.165408991188039	0.0198839116395791	0.1276	0.0797	0.0043	0.002	0.0051	0.0022	0.002	0.0198	0.1696	0.005	0.005	0.0041	0.0955	0.0103	0.0042	0.002	0.0036	0.132	0.1059	0.005	0.007	0.0044	0.017	0.005	0.0054	0.1731
2	rs13032956	20790353	1.37	0.00647561454609247	1.93	0.0183364304120797	0.180239796330922	0.0144574109197485	0.1274	0.08	0.0044	0.002	0.005	0.0022	0.0021	0.0198	0.1693	0.005	0.0049	0.0041	0.0954	0.0104	0.0042	0.002	0.0036	0.132	0.106	0.005	0.007	0.0044	0.0171	0.0051	0.0055	0.1731
2	rs75636487	20792910	1.37	0.00647561454609247	1.93	0.0183364304120797	0.17205208636646	0.0276161393946916	0.1273	0.0801	0.0043	0.002	0.005	0.0023	0.0021	0.0198	0.1692	0.005	0.005	0.0041	0.0953	0.0104	0.0042	0.0021	0.0036	0.1321	0.1058	0.005	0.007	0.0044	0.0171	0.0051	0.0055	0.1731
2	rs114286097	20793798	1.37	0.00647561454609247	1.89	0.0322004798625665	0.172373931299221	0.0346965539143187	0.1273	0.0802	0.0043	0.0021	0.005	0.0023	0.0021	0.0198	0.1691	0.005	0.0049	0.0041	0.0952	0.0104	0.0042	0.0021	0.0036	0.132	0.1058	0.005	0.007	0.0043	0.0171	0.0051	0.0055	0.173
2	rs113674491	20793849	1.37	0.00647561454609247	1.88	0.0367535648830228	0.17233815349111	0.0349038415136676	0.1273	0.0802	0.0043	0.0021	0.005	0.0023	0.0021	0.0198	0.1691	0.005	0.0049	0.0041	0.0952	0.0104	0.0042	0.0021	0.0036	0.132	0.1058	0.005	0.007	0.0043	0.0171	0.0051	0.0055	0.173
2	rs12987883	20803470	1.37	0.00647561454609247	1.88	0.0367535648830228	0.165863448046784	0.026555233577288	0.1272	0.0808	0.0042	0.0022	0.0049	0.0025	0.0022	0.0198	0.1683	0.0048	0.0048	0.0042	0.0948	0.0106	0.0046	0.0022	0.0038	0.1318	0.1056	0.0051	0.007	0.0044	0.0171	0.0053	0.0058	0.1727
2	rs896738	20804308	1.37	0.00647561454609247	1.88	0.0367535648830228	0.166844753391662	0.0248012363285084	0.1272	0.0808	0.0042	0.0022	0.0049	0.0025	0.0022	0.0198	0.1684	0.0048	0.0047	0.0042	0.0952	0.0106	0.0047	0.0022	0.0038	0.1299	0.1058	0.005	0.0071	0.0045	0.018	0.0052	0.0058	0.1728
2	rs74999363	20805605	1.38	0.00511327993856204	1.83	0.0678757074061657	0.207117984692926	0.0331093022106909	0.1272	0.0808	0.0042	0.0023	0.0047	0.0027	0.0021	0.0198	0.1684	0.0048	0.0044	0.0042	0.0952	0.0105	0.0047	0.0022	0.0039	0.1297	0.106	0.005	0.0071	0.0046	0.0179	0.0053	0.0058	0.1729
2	rs62125673	20809765	1.38	0.00511327993856204	1.83	0.0678757074061657	0.292871145527185	0.0215890254334355	0.1267	0.0811	0.0042	0.0024	0.0047	0.003	0.0023	0.0199	0.1675	0.0047	0.0042	0.0043	0.0944	0.0109	0.0051	0.0024	0.0041	0.1291	0.1061	0.0051	0.0072	0.0047	0.0178	0.0057	0.0059	0.1729
2	rs77038389	20816537	1.38	0.00511327993856204	1.83	0.0678757074061657	0.33344501211824	0.0251563994761228	0.1264	0.0813	0.0041	0.0025	0.0046	0.0032	0.0024	0.02	0.1669	0.0047	0.0041	0.0043	0.0942	0.0111	0.0053	0.0026	0.0042	0.1293	0.1059	0.0052	0.0072	0.0048	0.0177	0.0059	0.006	0.1728
2	rs3732158	20817421	1.38	0.00511327993856204	1.83	0.0678757074061657	0.335662469341288	0.0245364390200317	0.1264	0.0813	0.0041	0.0025	0.0046	0.0032	0.0025	0.02	0.1669	0.0047	0.0041	0.0043	0.0942	0.0111	0.0053	0.0026	0.0042	0.1293	0.1059	0.0052	0.0072	0.0048	0.0177	0.0059	0.006	0.1728
2	rs3821217	20818286	1.38	0.00511327993856204	1.83	0.0678757074061657	0.337473019399268	0.0220886267442524	0.1264	0.0813	0.0041	0.0025	0.0046	0.0032	0.0025	0.02	0.1669	0.0047	0.0041	0.0043	0.0942	0.0111	0.0053	0.0026	0.0042	0.1293	0.1059	0.0052	0.0072	0.0048	0.0177	0.0059	0.006	0.1727
2	rs35579164	20818883	1.38	0.00511327993856204	1.83	0.0678757074061657	0.340900963506416	0.0267383323651783	0.1263	0.0813	0.0041	0.0025	0.0046	0.0032	0.0025	0.02	0.1668	0.0047	0.0041	0.0043	0.0942	0.0111	0.0053	0.0026	0.0042	0.1291	0.106	0.0052	0.0072	0.0048	0.0177	0.0059	0.006	0.1727
2	rs77454156	20824303	1.38	0.00511327993856204	1.83	0.0678757074061657	0.334991268863132	0.0207279886124778	0.1261	0.0814	0.0043	0.0025	0.0047	0.0033	0.0025	0.02	0.1665	0.0047	0.0041	0.0044	0.0938	0.0112	0.0054	0.0027	0.0042	0.1292	0.1058	0.0052	0.0072	0.0049	0.0178	0.006	0.0061	0.1727
2	rs116314157	20824475	1.38	0.00511327993856204	1.83	0.0678757074061657	0.33519771766597	0.0202435765215351	0.1261	0.0814	0.0043	0.0025	0.0047	0.0033	0.0025	0.02	0.1665	0.0047	0.0041	0.0044	0.0938	0.0113	0.0054	0.0027	0.0042	0.1292	0.1058	0.0052	0.0072	0.0049	0.0178	0.006	0.0062	0.1727
2	rs2305458	20824498	1.38	0.00511327993856204	1.83	0.0678757074061657	0.335352597682415	0.019764718839607	0.1261	0.0814	0.0043	0.0025	0.0047	0.0033	0.0025	0.02	0.1665	0.0047	0.0041	0.0044	0.0938	0.0113	0.0054	0.0027	0.0042	0.1292	0.1058	0.0052	0.0072	0.0049	0.0178	0.006	0.0062	0.1727
2	rs55726766	20825137	1.38	0.00511327993856204	1.83	0.0678757074061657	0.330158780694719	0.0268301042016976	0.1261	0.0814	0.0042	0.0025	0.0047	0.0033	0.0025	0.0202	0.1665	0.0047	0.0041	0.0044	0.0938	0.0111	0.0054	0.0027	0.0042	0.1292	0.1058	0.0052	0.0073	0.0049	0.0178	0.006	0.0062	0.1727
2	rs13409778	20829484	1.38	0.00511327993856204	1.83	0.0678757074061657	0.319998807677213	0.0417189648434239	0.1261	0.0816	0.0042	0.0025	0.0047	0.0033	0.0026	0.0201	0.1663	0.0047	0.0041	0.0044	0.0938	0.0111	0.0054	0.0027	0.0042	0.1291	0.1054	0.0052	0.0073	0.0049	0.0179	0.006	0.0062	0.1725
2	rs114402215	20832682	1.38	0.00511327993856204	1.83	0.0678757074061657	0.317133665415858	0.0566875231518936	0.1261	0.0817	0.0042	0.0025	0.0047	0.0033	0.0026	0.0201	0.1662	0.0047	0.0042	0.0044	0.0937	0.0112	0.0054	0.0027	0.0042	0.1292	0.1053	0.0052	0.0073	0.0051	0.0179	0.006	0.0062	0.1724
2	rs60088331	20836712	1.38	0.00511327993856204	1.82	0.0760422202337298	0.286323898297013	0.0502886469647399	0.1262	0.0818	0.0041	0.0025	0.0047	0.0033	0.0026	0.0201	0.1661	0.0047	0.0042	0.0044	0.0937	0.0111	0.0054	0.0027	0.0042	0.1292	0.1052	0.0052	0.0073	0.0052	0.018	0.0059	0.0062	0.1723
2	rs3796064	20838318	1.38	0.00511327993856204	1.82	0.0760422202337298	0.288036683688192	0.0592209333887592	0.1262	0.0818	0.0041	0.0025	0.0047	0.0033	0.0026	0.0201	0.1661	0.0047	0.0042	0.0044	0.0936	0.0111	0.0054	0.0027	0.0042	0.1292	0.1052	0.0052	0.0073	0.0052	0.018	0.0058	0.0062	0.1723
2	rs115759055	20840347	1.38	0.00511327993856204	1.88	0.0367535648830228	0.307927867552857	0.0943136355729378	0.1262	0.0818	0.0041	0.0025	0.0047	0.0034	0.0026	0.02	0.1661	0.0047	0.0042	0.0044	0.0936	0.0111	0.0054	0.0027	0.0042	0.1292	0.1052	0.0052	0.0073	0.0052	0.018	0.0058	0.0062	0.1723
2	rs78596572	20844474	1.39	0.00400856207505194	1.9	0.0281172319502089	0.28154777187095	0.153955216378419	0.1276	0.0828	0.0059	0.0029	0.0045	0.0041	0.0033	0.0192	0.1661	0.0049	0.0048	0.0046	0.0901	0.011	0.0059	0.0031	0.0044	0.1266	0.1014	0.0055	0.0076	0.0056	0.0183	0.0057	0.0066	0.1735
2	rs2304423	20845273	1.38	0.00511327993856204	1.9	0.0281172319502089	0.280231323722885	0.134024591876907	0.1277	0.0829	0.006	0.003	0.0046	0.0042	0.0034	0.0193	0.1661	0.0049	0.0049	0.0047	0.0897	0.011	0.0059	0.0031	0.0044	0.1264	0.101	0.0056	0.0076	0.0056	0.0183	0.0057	0.0067	0.1736
2	rs56180979	20846231	1.38	0.00511327993856204	1.91	0.0244682236684294	0.312338769370348	0.117109623517127	0.1279	0.083	0.0062	0.003	0.0047	0.0042	0.0035	0.0194	0.166	0.0049	0.005	0.0046	0.089	0.011	0.0059	0.0032	0.0043	0.1266	0.1009	0.0056	0.0077	0.0055	0.0183	0.0056	0.0068	0.1734
2	rs1079236	20846587	1.38	0.00511327993856204	1.91	0.0244682236684294	0.307138407747111	0.108265370041192	0.128	0.083	0.0063	0.003	0.0047	0.0042	0.0035	0.0193	0.1657	0.0049	0.0051	0.0045	0.0887	0.011	0.0058	0.0032	0.0043	0.1266	0.1009	0.0057	0.0077	0.0055	0.0184	0.0055	0.0068	0.1737
2	rs111508381	20847174	1.39	0.00400856207505194	1.91	0.0244682236684294	0.334630142660603	0.11444570419554	0.1281	0.0831	0.0063	0.003	0.0048	0.0042	0.0035	0.0192	0.1656	0.0048	0.0051	0.0045	0.0887	0.011	0.0058	0.0032	0.0043	0.1265	0.1009	0.0057	0.0076	0.0055	0.0183	0.0055	0.0068	0.174
2	rs116534786	20852312	1.39	0.00400856207505194	1.91	0.0244682236684294	0.400373931356297	0.114959484431824	0.1285	0.0827	0.0067	0.0031	0.0047	0.0043	0.0035	0.0192	0.1647	0.0048	0.0051	0.0045	0.0886	0.0108	0.0059	0.0032	0.0043	0.1261	0.1004	0.0056	0.0075	0.0053	0.0185	0.0053	0.007	0.1758
2	rs79146351	20852411	1.39	0.00400856207505194	1.91	0.0244682236684294	0.401222353289617	0.112484340870142	0.1285	0.0827	0.0067	0.0031	0.0047	0.0043	0.0035	0.0192	0.1647	0.0048	0.0051	0.0045	0.0886	0.0108	0.0059	0.0032	0.0043	0.1261	0.1004	0.0056	0.0075	0.0053	0.0185	0.0053	0.007	0.1758
2	rs72784317	20853880	1.39	0.00400856207505194	1.9	0.0281172319502089	0.39423587508606	0.126214354614854	0.1286	0.0827	0.0067	0.0031	0.0047	0.0043	0.0035	0.0192	0.1643	0.0049	0.0051	0.0045	0.0886	0.0108	0.0059	0.0032	0.0043	0.1261	0.1003	0.0056	0.0075	0.0053	0.0185	0.0053	0.007	0.1761
2	rs4666452	20854343	1.39	0.00400856207505194	1.89	0.0322004798625665	0.390095997664221	0.12426706791209	0.1286	0.0827	0.0067	0.0031	0.0047	0.0043	0.0035	0.0192	0.1642	0.0049	0.0051	0.0045	0.0886	0.0108	0.0059	0.0032	0.0043	0.1261	0.1003	0.0056	0.0075	0.0053	0.0185	0.0053	0.007	0.1761
2	rs73239113	20855369	1.39	0.00400856207505194	1.89	0.0322004798625665	0.375342762860064	0.0971882224860219	0.1288	0.0827	0.0067	0.0031	0.0047	0.0043	0.0035	0.0192	0.1641	0.0049	0.0051	0.0045	0.0887	0.0108	0.006	0.0032	0.0043	0.1261	0.1003	0.0056	0.0075	0.0053	0.0185	0.0052	0.0071	0.1763
2	rs1550104	20862396	1.39	0.00400856207505194	1.89	0.0322004798625665	0.346181530478644	0.0814321838693286	0.1294	0.0827	0.0066	0.0031	0.0048	0.0042	0.0035	0.0195	0.1634	0.005	0.0052	0.0044	0.0886	0.0106	0.006	0.0032	0.0043	0.1257	0.1	0.0056	0.0075	0.0053	0.0182	0.005	0.0072	0.1772
2	rs115357389	20863092	1.39	0.00400856207505194	1.89	0.0322004798625665	0.35129248160163	0.100421787636218	0.1294	0.0827	0.0066	0.0031	0.0049	0.0042	0.0035	0.0195	0.1634	0.005	0.0052	0.0044	0.0886	0.0106	0.0059	0.0032	0.0043	0.1258	0.1	0.0056	0.0075	0.0053	0.0182	0.005	0.0072	0.1771
2	rs34406620	20868640	1.39	0.00400856207505194	1.89	0.0322004798625665	0.327960374961823	0.0784605750124373	0.1299	0.0831	0.0065	0.003	0.005	0.0041	0.0035	0.0197	0.1629	0.005	0.0052	0.0043	0.0887	0.0103	0.0059	0.0032	0.0041	0.1254	0.1002	0.0054	0.0075	0.0053	0.0178	0.0048	0.0073	0.1781
2	rs2242307	20873333	1.39	0.00400856207505194	1.89	0.0322004798625665	0.611830363882132	0.0473338785593356	0.132	0.0825	0.0068	0.0029	0.0048	0.0037	0.0032	0.0195	0.1638	0.0048	0.005	0.004	0.0882	0.0101	0.0057	0.0027	0.0036	0.1235	0.1019	0.0053	0.0075	0.0052	0.0174	0.0044	0.0074	0.1806
2	rs75983626	20873508	1.39	0.00400856207505194	1.89	0.0322004798625665	0.621572827388343	0.07655322193468	0.1321	0.0825	0.0068	0.0028	0.0048	0.0037	0.0032	0.0195	0.1638	0.0048	0.005	0.004	0.0882	0.01	0.0056	0.0027	0.0036	0.1234	0.102	0.0053	0.0075	0.0052	0.0174	0.0044	0.0074	0.1807
2	rs10170028	20875320	1.39	0.00400856207505194	1.8	0.0946327581538143	0.546950871835214	0.0373815974340886	0.133	0.0825	0.0067	0.0027	0.0048	0.0034	0.003	0.0196	0.1627	0.0048	0.0049	0.0039	0.0889	0.0097	0.0056	0.0026	0.0033	0.1223	0.1025	0.0052	0.0074	0.0051	0.0173	0.0044	0.0074	0.1827
2	rs10194529	20875494	1.39	0.00400856207505194	1.8	0.0946327581538143	0.476845173065056	0.0545810822115192	0.1334	0.0825	0.0067	0.0027	0.0048	0.0034	0.003	0.0196	0.1624	0.0048	0.0049	0.0041	0.0886	0.0097	0.0056	0.0025	0.0032	0.1223	0.1026	0.0052	0.0074	0.0051	0.0174	0.0045	0.0075	0.1825
2	rs746776	20876386	1.39	0.00400856207505194	1.8	0.0946327581538143	0.211436078559539	0.00955930625727686	0.1342	0.0838	0.0061	0.0028	0.0048	0.0034	0.0028	0.0197	0.1612	0.0048	0.0051	0.0044	0.0889	0.0098	0.0054	0.0023	0.0031	0.1215	0.1032	0.0052	0.0073	0.0048	0.018	0.0046	0.0076	0.1818
2	rs11678116	20876760	1.39	0.00400856207505194	1.8	0.0946327581538143	0.195540948903376	0.00335472015354294	0.1341	0.0842	0.006	0.0028	0.005	0.0033	0.0027	0.0198	0.1606	0.0048	0.0052	0.0045	0.0893	0.01	0.0054	0.0021	0.0029	0.1204	0.1036	0.0054	0.0071	0.0047	0.0186	0.0044	0.0077	0.182
2	rs9306894	20878105	1.37	0.00647561454609247	1.8	0.0946327581538143	0.103111895208989	0.0054244304684325	0.1345	0.0846	0.0054	0.0025	0.0054	0.0027	0.0022	0.0194	0.1588	0.0048	0.0058	0.0045	0.0902	0.01	0.0054	0.0016	0.0022	0.1187	0.105	0.0061	0.0072	0.0044	0.0201	0.0038	0.0076	0.1839
2	rs6753777	20879543	1.37	0.00647561454609247	1.8	0.0946327581538143	0.127392998380807	0.0102328840431943	0.1344	0.0846	0.0055	0.0024	0.0054	0.0027	0.0022	0.0194	0.1586	0.0048	0.0058	0.0045	0.0903	0.01	0.0055	0.0016	0.0021	0.1188	0.1051	0.0061	0.0072	0.0044	0.0201	0.0037	0.0077	0.184
2	rs13394234	20882242	1.37	0.00647561454609247	1.81	0.0849480383532209	0.092646788606298	0.0118342623098004	0.1346	0.0846	0.0054	0.0024	0.0055	0.0026	0.0022	0.0192	0.1587	0.0048	0.0058	0.0046	0.0904	0.01	0.0054	0.0015	0.002	0.1187	0.1047	0.0063	0.0073	0.0045	0.0203	0.0038	0.0077	0.184
2	rs11675383	20882949	1.37	0.00647561454609247	1.81	0.0849480383532209	0.0915949034356174	0.0133242071152657	0.1346	0.0846	0.0054	0.0023	0.0055	0.0026	0.0022	0.0192	0.1587	0.0048	0.0058	0.0046	0.0904	0.0101	0.0054	0.0015	0.002	0.1186	0.1047	0.0063	0.0073	0.0045	0.0203	0.0038	0.0077	0.184
2	rs10170771	20883216	1.37	0.00647561454609247	1.81	0.0849480383532209	0.0892019141611952	0.0117421898049741	0.1346	0.0846	0.0054	0.0023	0.0055	0.0026	0.0022	0.0192	0.1587	0.0048	0.0058	0.0046	0.0904	0.0101	0.0054	0.0016	0.002	0.1186	0.1047	0.0063	0.0073	0.0045	0.0201	0.0038	0.0077	0.184
2	rs17663874	20885321	1.37	0.00647561454609247	1.81	0.0849480383532209	0.0810841193277526	0.0100906146204947	0.1348	0.0846	0.0053	0.0023	0.0055	0.0026	0.0022	0.0192	0.1587	0.0048	0.0058	0.0046	0.0905	0.0101	0.0054	0.0016	0.002	0.1185	0.1047	0.0064	0.0073	0.0045	0.0201	0.0038	0.0077	0.184
2	rs13385191	20888265	1.37	0.00647561454609247	1.81	0.0849480383532209	0.0916924332809077	0.00869787984530459	0.1349	0.0847	0.0053	0.0023	0.0055	0.0026	0.0022	0.0191	0.1587	0.0047	0.0058	0.0046	0.0905	0.01	0.0054	0.0017	0.002	0.1185	0.1051	0.0064	0.0073	0.0045	0.0201	0.0037	0.0072	0.1841
2	rs6724513	20892483	1.37	0.00647561454609247	1.82	0.0760422202337298	0.128111808503019	0.0127750063988314	0.1375	0.0854	0.0052	0.0023	0.0051	0.0026	0.002	0.0189	0.1572	0.0046	0.0055	0.0045	0.0912	0.0095	0.005	0.0015	0.0019	0.1172	0.1051	0.0072	0.0074	0.0043	0.0205	0.0037	0.0069	0.1847
2	rs7587755	20900383	1.36	0.00814278879713251	1.82	0.0760422202337298	0.14992870411568	0.0263727285209235	0.1389	0.0855	0.0052	0.0023	0.0048	0.0026	0.0018	0.0187	0.1573	0.0046	0.0054	0.0045	0.0906	0.0095	0.005	0.0015	0.0019	0.1168	0.1051	0.0071	0.0074	0.0044	0.0207	0.0038	0.0068	0.1847
2	rs4971516	20903015	1.36	0.00814278879713251	1.84	0.0604088827715036	0.0907685468679498	0.0194485742272833	0.139	0.0855	0.0048	0.0023	0.0049	0.0026	0.0018	0.0188	0.1573	0.0046	0.0055	0.0046	0.0906	0.0094	0.0049	0.0015	0.0019	0.1169	0.1051	0.0071	0.0074	0.0045	0.0208	0.0038	0.0068	0.1847
2	rs79014846	20906094	1.36	0.00814278879713251	1.84	0.0604088827715036	0.0925486187419188	0.0181326917370171	0.139	0.0856	0.0048	0.0023	0.0049	0.0025	0.0018	0.0188	0.1574	0.0046	0.0055	0.0046	0.0906	0.0095	0.0047	0.0015	0.0019	0.1169	0.1051	0.0071	0.0074	0.0044	0.0206	0.0038	0.0068	0.1847
2	rs116729635	20915229	1.36	0.00814278879713251	1.84	0.0604088827715036	0.0937557288421208	0.0187850094271995	0.1391	0.0856	0.0048	0.0023	0.0049	0.0025	0.0018	0.0188	0.1574	0.0046	0.0055	0.0045	0.0906	0.0095	0.0047	0.0015	0.0019	0.1169	0.1051	0.0071	0.0074	0.0044	0.0206	0.0038	0.0068	0.1848
2	rs71435583	20924244	1.36	0.00814278879713251	1.84	0.0604088827715036	0.0933358177261733	0.0191739824496588	0.1391	0.0856	0.0048	0.0023	0.0049	0.0025	0.0018	0.0188	0.1574	0.0046	0.0055	0.0045	0.0906	0.0095	0.0047	0.0015	0.0019	0.1169	0.1051	0.0071	0.0075	0.0044	0.0206	0.0039	0.0068	0.1848
2	rs17664438	20924380	1.36	0.00814278879713251	1.84	0.0604088827715036	0.0933604854895467	0.0191739824496588	0.1391	0.0856	0.0048	0.0023	0.0049	0.0025	0.0018	0.0188	0.1574	0.0046	0.0055	0.0045	0.0906	0.0095	0.0047	0.0015	0.0019	0.1169	0.1051	0.0071	0.0075	0.0044	0.0206	0.0039	0.0068	0.1848
2	rs80085204	20925246	1.36	0.00814278879713251	1.83	0.0678757074061657	0.0920098583727754	0.0187076815394137	0.1391	0.0856	0.0048	0.0023	0.0049	0.0025	0.0018	0.0188	0.1573	0.0046	0.0055	0.0045	0.0906	0.0095	0.0047	0.0015	0.0019	0.1169	0.1052	0.0071	0.0075	0.0044	0.0206	0.0038	0.0068	0.1848
2	rs56078519	20926296	1.36	0.00814278879713251	1.83	0.0678757074061657	0.087913525356915	0.0161716706283746	0.1391	0.0855	0.0048	0.0023	0.0049	0.0025	0.0018	0.0188	0.1573	0.0046	0.0055	0.0045	0.0905	0.0095	0.0047	0.0015	0.0019	0.117	0.1053	0.0071	0.0075	0.0044	0.0206	0.0038	0.0068	0.1848
2	rs55683376	20926316	1.36	0.00814278879713251	1.83	0.0678757074061657	0.0941768286143402	0.0170091156843629	0.1391	0.0855	0.0048	0.0023	0.0047	0.0026	0.0018	0.0187	0.1573	0.0046	0.0055	0.0045	0.0905	0.0095	0.0047	0.0015	0.0019	0.117	0.1053	0.0071	0.0075	0.0044	0.0207	0.0039	0.0068	0.1848
2	rs72784346	20931029	1.36	0.00814278879713251	1.83	0.0678757074061657	0.0761324040859544	0.0164243360744182	0.1391	0.085	0.0045	0.0023	0.0047	0.0026	0.0017	0.0186	0.157	0.0046	0.0055	0.0044	0.0904	0.0096	0.0046	0.0015	0.0018	0.1176	0.1055	0.0072	0.0075	0.0043	0.0208	0.0039	0.0067	0.1856
2	rs564125	20936516	1.36	0.00814278879713251	1.83	0.0678757074061657	0.0765011769532618	0.0182851640271501	0.1391	0.0848	0.0045	0.0023	0.0046	0.0026	0.0017	0.0185	0.1569	0.0046	0.0055	0.0044	0.0902	0.0096	0.0045	0.0014	0.0018	0.1178	0.1056	0.0073	0.0075	0.0043	0.0208	0.004	0.0066	0.186
2	rs72784354	20942885	1.36	0.00814278879713251	1.83	0.0678757074061657	0.0727808772382761	0.0156367713903019	0.1391	0.0847	0.0044	0.0023	0.0046	0.0026	0.0017	0.0185	0.1568	0.0046	0.0055	0.0044	0.0902	0.0098	0.0046	0.0014	0.0018	0.1177	0.1056	0.0073	0.0075	0.0043	0.0209	0.0039	0.0066	0.1862
2	rs115643825	20966029	1.36	0.00814278879713251	1.83	0.0678757074061657	0.0664281100518179	0.0151107951997655	0.1392	0.0845	0.0043	0.0022	0.0047	0.0026	0.0017	0.0185	0.1564	0.0046	0.0054	0.0042	0.09	0.0099	0.0046	0.0014	0.0018	0.1178	0.1058	0.0073	0.0075	0.0042	0.021	0.0039	0.0067	0.1868
2	rs55828515	20980660	1.36	0.00814278879713251	1.83	0.0678757074061657	0.0618956349560379	0.0159566419469224	0.1392	0.0841	0.0041	0.0022	0.0047	0.0026	0.0017	0.0184	0.1558	0.0046	0.0054	0.0041	0.0898	0.01	0.0047	0.0014	0.0017	0.118	0.106	0.0073	0.0076	0.0041	0.0212	0.0039	0.0068	0.1875
2	rs601325	20982391	1.36	0.00814278879713251	1.83	0.0678757074061657	0.0632102612602941	0.015566125073481	0.1392	0.0841	0.004	0.0022	0.0047	0.0026	0.0017	0.0184	0.1558	0.0046	0.0054	0.0041	0.0898	0.01	0.0047	0.0014	0.0017	0.118	0.106	0.0074	0.0076	0.0041	0.0212	0.0039	0.0068	0.1877
2	rs55865386	20984945	1.36	0.00814278879713251	1.83	0.0678757074061657	0.0625411454256271	0.0160281599278146	0.1393	0.084	0.004	0.0022	0.0047	0.0026	0.0017	0.0184	0.1557	0.0046	0.0054	0.004	0.0897	0.01	0.0047	0.0014	0.0017	0.1182	0.1061	0.0074	0.0076	0.0041	0.0212	0.0038	0.0068	0.1879
2	rs535022	20988399	1.36	0.00814278879713251	1.83	0.0678757074061657	0.0621798744418483	0.0170091156843629	0.1395	0.0839	0.004	0.0021	0.0047	0.0026	0.0017	0.0183	0.1557	0.0046	0.0053	0.004	0.0896	0.01	0.0047	0.0014	0.0017	0.1184	0.1061	0.0072	0.0076	0.0041	0.0212	0.0037	0.0068	0.1881
2	rs77198935	20991348	1.36	0.00814278879713251	1.83	0.0678757074061657	0.0659140813009954	0.0217965241477336	0.1404	0.0844	0.0039	0.002	0.0048	0.0025	0.0016	0.0184	0.1555	0.0046	0.0052	0.0039	0.0886	0.0101	0.0046	0.0014	0.0017	0.1185	0.1061	0.0071	0.0076	0.0039	0.0214	0.0038	0.0067	0.1882
2	rs79617217	21013464	1.35	0.0101676395195569	1.83	0.0678757074061657	0.0670244750583122	0.0219632108936365	0.1405	0.0845	0.0039	0.002	0.0048	0.0025	0.0016	0.0184	0.1555	0.0046	0.0051	0.0039	0.0885	0.0101	0.0045	0.0014	0.0017	0.1185	0.1061	0.0071	0.0076	0.0039	0.0214	0.0038	0.0067	0.1882
2	rs77370158	21023265	1.35	0.0101676395195569	1.83	0.0678757074061657	0.0671242086990668	0.0220467833097127	0.1405	0.0845	0.0039	0.002	0.0048	0.0025	0.0016	0.0184	0.1555	0.0046	0.0051	0.0039	0.0885	0.0101	0.0045	0.0014	0.0017	0.1185	0.1061	0.0071	0.0076	0.0039	0.0215	0.0038	0.0067	0.1882
2	rs4971531	21045744	1.36	0.00814278879713251	1.83	0.0678757074061657	0.062636446215624	0.0215476404171918	0.1405	0.0845	0.0039	0.002	0.0048	0.0025	0.0016	0.0184	0.1553	0.0046	0.0051	0.004	0.0884	0.0101	0.0045	0.0014	0.0017	0.1185	0.1062	0.0071	0.0076	0.0039	0.0215	0.0038	0.0068	0.1882
2	rs62123888	21055515	1.34	0.0126086829379652	1.83	0.0678757074061657	0.16691497600425	0.0364764556750437	0.1409	0.0858	0.004	0.0017	0.0052	0.0026	0.0015	0.018	0.1509	0.005	0.0051	0.0042	0.0864	0.0116	0.0047	0.0016	0.0015	0.1187	0.1068	0.0073	0.0072	0.0037	0.0229	0.0044	0.0073	0.1883
2	rs16988099	21056060	1.34	0.0126086829379652	1.83	0.0678757074061657	0.166844753391662	0.0366354534572784	0.1409	0.0858	0.004	0.0017	0.0052	0.0026	0.0015	0.0179	0.1509	0.005	0.0051	0.0042	0.0864	0.0116	0.0047	0.0016	0.0015	0.1187	0.1068	0.0073	0.0072	0.0037	0.0229	0.0044	0.0073	0.1883
2	rs116688834	21059814	1.34	0.0126086829379652	1.84	0.0604088827715036	0.172803601573726	0.0345414593067033	0.141	0.0857	0.0041	0.0016	0.0052	0.0026	0.0015	0.018	0.1507	0.005	0.0051	0.0042	0.0863	0.0116	0.0047	0.0016	0.0015	0.1189	0.107	0.0073	0.0072	0.0037	0.023	0.0043	0.0073	0.1882
2	rs7571978	21061934	1.34	0.0126086829379652	1.84	0.0604088827715036	0.171338126722616	0.0339755053583509	0.1408	0.0857	0.0041	0.0016	0.0052	0.0026	0.0015	0.0179	0.1508	0.005	0.0051	0.0042	0.0863	0.0115	0.0047	0.0016	0.0015	0.1189	0.1071	0.0073	0.0072	0.0037	0.023	0.0043	0.0073	0.1882
2	rs34449399	21065565	1.34	0.0126086829379652	1.83	0.0678757074061657	0.169702569035156	0.0377034631139029	0.1409	0.0857	0.004	0.0016	0.0052	0.0026	0.0015	0.0179	0.1508	0.005	0.0051	0.0042	0.0864	0.0116	0.0047	0.0016	0.0015	0.1189	0.1071	0.0073	0.0073	0.0037	0.0229	0.0043	0.0072	0.1882
2	rs72784394	21070232	1.34	0.0126086829379652	1.83	0.0678757074061657	0.171480780578361	0.042113585892031	0.1409	0.0856	0.004	0.0016	0.0052	0.0026	0.0015	0.0179	0.1508	0.005	0.0051	0.0042	0.0865	0.0116	0.0047	0.0016	0.0015	0.119	0.1071	0.0073	0.0073	0.0037	0.023	0.0043	0.0071	0.1881
2	rs893252	21081191	1.34	0.0126086829379652	1.83	0.0678757074061657	0.185273168210176	0.0343866830986205	0.1409	0.0856	0.004	0.0016	0.0052	0.0026	0.0015	0.0179	0.1506	0.005	0.0051	0.0042	0.0869	0.0117	0.0047	0.0016	0.0015	0.1192	0.107	0.0073	0.0073	0.0037	0.023	0.0044	0.0068	0.1878
2	rs4971521	21081686	1.34	0.0126086829379652	1.83	0.0678757074061657	0.185907953686545	0.0345931221457709	0.1409	0.0856	0.004	0.0016	0.0052	0.0026	0.0015	0.0179	0.1508	0.005	0.0051	0.0042	0.0869	0.0117	0.0047	0.0016	0.0015	0.1192	0.1069	0.0073	0.0073	0.0037	0.023	0.0044	0.0068	0.1878
2	rs78960801	21082036	1.34	0.0126086829379652	1.83	0.0678757074061657	0.182746501811378	0.0409347176008474	0.1409	0.0856	0.004	0.0016	0.0052	0.0026	0.0015	0.0179	0.1508	0.005	0.0051	0.0042	0.0869	0.0117	0.0047	0.0016	0.0015	0.1192	0.1069	0.0073	0.0073	0.0037	0.023	0.0044	0.0068	0.1877
2	rs62123894	21086427	1.32	0.0190014594100302	1.83	0.0678757074061657	0.0774609929894526	0.0404895755339638	0.1398	0.0859	0.0041	0.0015	0.0053	0.0027	0.0018	0.0186	0.1497	0.0048	0.0056	0.0044	0.0889	0.0113	0.0052	0.0016	0.0016	0.1197	0.1042	0.0071	0.0073	0.0039	0.0237	0.0043	0.0077	0.1863
2	rs6531257	21098532	1.31	0.0230977109933789	1.82	0.0760422202337298	0.0737951904296843	0.041214040100107	0.1399	0.0859	0.0041	0.0015	0.0054	0.0027	0.0018	0.0186	0.1496	0.0048	0.0056	0.0044	0.0888	0.0113	0.0051	0.0016	0.0016	0.1198	0.104	0.0071	0.0073	0.0039	0.0238	0.0043	0.0078	0.1864
2	rs13008369	21100438	1.31	0.0230977109933789	1.82	0.0760422202337298	0.0770455803580835	0.0441692079154671	0.1395	0.086	0.0041	0.0015	0.0053	0.0027	0.0018	0.0188	0.1493	0.0048	0.0056	0.0044	0.0889	0.0113	0.0051	0.0017	0.0016	0.1202	0.1041	0.0071	0.0073	0.0039	0.0238	0.0043	0.0078	0.1862
2	rs7569328	21100778	1.31	0.0230977109933789	1.83	0.0678757074061657	0.0711312645260974	0.0482300619421839	0.1395	0.086	0.0041	0.0015	0.0056	0.0027	0.0018	0.0188	0.1493	0.0048	0.0056	0.0044	0.0889	0.0113	0.0051	0.0017	0.0016	0.1201	0.104	0.0071	0.0073	0.0039	0.0238	0.0043	0.0078	0.186
2	rs12710745	21112689	1.28	0.0399545156677779	1.83	0.0678757074061657	0.0562301147672666	0.0984766776535603	0.1371	0.0872	0.0039	0.0014	0.0056	0.0025	0.0021	0.019	0.1503	0.0048	0.0064	0.0045	0.0898	0.0113	0.0052	0.002	0.0017	0.1207	0.1052	0.0068	0.0071	0.0041	0.0246	0.0041	0.0088	0.1812
2	rs72788528	21115817	1.27	0.0473888655537761	1.83	0.0678757074061657	0.0612169627830254	0.113932799670477	0.137	0.0874	0.0039	0.0014	0.0055	0.0025	0.002	0.0191	0.1508	0.0048	0.0065	0.0045	0.0886	0.0115	0.005	0.002	0.0017	0.1219	0.1053	0.0068	0.007	0.004	0.0247	0.004	0.0089	0.1803
2	rs61636751	21115886	1.27	0.0473888655537761	1.82	0.0760422202337298	0.0613861676802712	0.112654380909882	0.137	0.0874	0.0039	0.0014	0.0055	0.0025	0.002	0.0191	0.1508	0.0048	0.0065	0.0045	0.0886	0.0115	0.005	0.002	0.0017	0.1219	0.1053	0.0068	0.007	0.004	0.0247	0.004	0.0089	0.1803
2	rs35088798	21117313	1.27	0.0473888655537761	1.82	0.0760422202337298	0.0657761359196214	0.133661706529128	0.1372	0.0876	0.0037	0.0014	0.0055	0.0025	0.002	0.0191	0.1509	0.0048	0.0066	0.0045	0.0885	0.0117	0.005	0.002	0.0017	0.1221	0.1051	0.0068	0.007	0.004	0.0247	0.004	0.0089	0.1798
2	rs113780557	21120265	1.27	0.0473888655537761	1.81	0.0849480383532209	0.0765446376182642	0.170481345438242	0.1379	0.0877	0.0037	0.0014	0.0055	0.0025	0.0021	0.019	0.1515	0.0048	0.0066	0.0045	0.0889	0.0119	0.005	0.002	0.0017	0.1221	0.1044	0.0068	0.0069	0.004	0.0244	0.004	0.009	0.1789
2	rs113039407	21121012	1.27	0.0473888655537761	1.81	0.0849480383532209	0.0721097192241653	0.162824983309083	0.138	0.0878	0.0037	0.0014	0.0055	0.0025	0.0021	0.019	0.1516	0.0048	0.0066	0.0045	0.0891	0.0119	0.005	0.002	0.0017	0.1222	0.1043	0.0069	0.0069	0.004	0.0244	0.004	0.0089	0.1787
2	rs6711016	21123352	1.27	0.0473888655537761	1.81	0.0849480383532209	0.0735619396604351	0.161269788849261	0.1383	0.0878	0.0036	0.0015	0.0054	0.0025	0.0021	0.019	0.1519	0.0047	0.0066	0.0045	0.0891	0.012	0.005	0.002	0.0017	0.1221	0.1042	0.0069	0.0069	0.004	0.0244	0.0039	0.0089	0.1784
2	rs74629722	21127044	1.27	0.0473888655537761	1.81	0.0849480383532209	0.0729071688588048	0.153859779379064	0.1385	0.0879	0.0036	0.0015	0.0054	0.0026	0.0021	0.0189	0.1521	0.0047	0.0066	0.0045	0.0894	0.012	0.005	0.002	0.0017	0.1223	0.1038	0.0069	0.0069	0.004	0.0244	0.0039	0.0089	0.1779
2	rs114322127	21129677	1.27	0.0473888655537761	1.8	0.0946327581538143	0.0770674082933491	0.16448313627982	0.1387	0.088	0.0036	0.0015	0.0054	0.0026	0.0021	0.0189	0.1522	0.0047	0.0066	0.0045	0.0896	0.012	0.005	0.002	0.0017	0.1225	0.1037	0.0069	0.0068	0.004	0.0243	0.0039	0.009	0.1774
2	rs80169634	21130491	1.26	0.0558850734446599	1.8	0.0946327581538143	0.0766533589608168	0.162532983161867	0.1387	0.088	0.0036	0.0015	0.0054	0.0026	0.0021	0.0188	0.1524	0.0047	0.0066	0.0045	0.0897	0.012	0.005	0.002	0.0017	0.1225	0.1036	0.0069	0.0068	0.0039	0.0243	0.0039	0.009	0.1772
2	rs72788536	21134209	1.26	0.0558850734446599	1.8	0.0946327581538143	0.0869196602259302	0.173757448789393	0.1392	0.0881	0.0036	0.0015	0.0053	0.0027	0.0021	0.0187	0.1527	0.0046	0.0065	0.0044	0.0902	0.0121	0.0049	0.002	0.0017	0.1228	0.1031	0.0069	0.0068	0.0039	0.0243	0.0039	0.0091	0.1762
2	rs34645675	21136502	1.26	0.0558850734446599	1.8	0.0946327581538143	0.0999655087162427	0.179064177769424	0.1395	0.0882	0.0036	0.0015	0.0052	0.0028	0.0021	0.0186	0.153	0.0046	0.0064	0.0044	0.0907	0.0121	0.0049	0.002	0.0016	0.1232	0.1027	0.007	0.0067	0.0039	0.0243	0.0039	0.0092	0.1753
2	rs9306897	21138066	1.26	0.0558850734446599	1.8	0.0946327581538143	0.141916867039964	0.214266761911741	0.1402	0.0882	0.0036	0.0015	0.0052	0.0028	0.0021	0.0198	0.1524	0.0046	0.0064	0.0044	0.0909	0.0122	0.005	0.002	0.0016	0.1229	0.1023	0.007	0.0067	0.0039	0.0243	0.0039	0.0092	0.1745
2	rs72888868	21138195	1.26	0.0558850734446599	1.8	0.0946327581538143	0.150754219292922	0.226461027254061	0.1402	0.0882	0.0036	0.0015	0.0052	0.0028	0.0021	0.0199	0.1524	0.0046	0.0064	0.0044	0.0909	0.0122	0.005	0.002	0.0016	0.1229	0.1023	0.007	0.0067	0.0039	0.0243	0.0039	0.0092	0.1744
2	rs10175646	21145665	1.26	0.0558850734446599	1.8	0.0946327581538143	0.0761324040859544	0.0809835855775281	0.1434	0.0878	0.0031	0.0014	0.0048	0.0026	0.0015	0.0194	0.158	0.0041	0.0052	0.0045	0.0913	0.0119	0.0041	0.0018	0.0018	0.1228	0.1023	0.007	0.0062	0.0035	0.024	0.0038	0.0078	0.1733
2	rs68093099	21190107	1.26	0.0558850734446599	1.8	0.0946327581538143	0.0908412702260426	0.0595491463619057	0.1448	0.0876	0.0029	0.0014	0.0045	0.0025	0.0013	0.0192	0.1605	0.0038	0.0047	0.0045	0.0915	0.0118	0.0037	0.0017	0.0019	0.1227	0.1023	0.007	0.006	0.0034	0.0239	0.0038	0.0072	0.1728
2	rs79106033	21194143	1.27	0.0473888655537761	1.8	0.0946327581538143	0.0919609786301203	0.0577860044362551	0.1448	0.0876	0.0029	0.0014	0.0045	0.0025	0.0013	0.0192	0.1605	0.0038	0.0047	0.0045	0.0915	0.0118	0.0037	0.0017	0.0019	0.1225	0.1023	0.007	0.006	0.0034	0.0239	0.0038	0.0072	0.1729
2	rs11902417	21198900	1.27	0.0473888655537761	1.8	0.0946327581538143	0.10607858920289	0.0610688546371162	0.145	0.0876	0.0029	0.0014	0.0045	0.0025	0.0012	0.0193	0.1606	0.0038	0.0046	0.0045	0.0914	0.0118	0.0036	0.0017	0.0019	0.1226	0.1022	0.007	0.0061	0.0034	0.0241	0.0038	0.0072	0.1729
2	rs10495713	21200519	1.27	0.0473888655537761	1.81	0.0849480383532209	0.099476971857491	0.0564946124290138	0.145	0.0876	0.0029	0.0014	0.0045	0.0025	0.0012	0.0193	0.1606	0.0038	0.0046	0.0045	0.0914	0.0117	0.0037	0.0017	0.0019	0.1226	0.1022	0.007	0.006	0.0034	0.0241	0.0038	0.0072	0.1729
2	rs6544366	21204025	1.27	0.0473888655537761	1.82	0.0760422202337298	0.105651570441909	0.0913164243517505	0.1448	0.0876	0.0029	0.0014	0.0045	0.0025	0.0012	0.0192	0.1612	0.0038	0.0046	0.0045	0.0911	0.0117	0.0037	0.0017	0.0019	0.1233	0.1022	0.0069	0.0059	0.0034	0.024	0.0038	0.0071	0.1729
2	rs6754295	21206183	1.27	0.0473888655537761	1.81	0.0849480383532209	0.107689441562236	0.0958265468292413	0.1447	0.0876	0.0029	0.0014	0.0045	0.0025	0.0012	0.0192	0.1612	0.0038	0.0046	0.0045	0.0911	0.0117	0.0037	0.0017	0.0019	0.1233	0.1022	0.0069	0.0059	0.0034	0.024	0.0038	0.0071	0.1729
2	rs7557067	21208211	1.27	0.0473888655537761	1.81	0.0849480383532209	0.109669636088976	0.0933630123974988	0.1449	0.0876	0.0029	0.0014	0.0045	0.0025	0.0012	0.0192	0.1612	0.0038	0.0045	0.0046	0.0911	0.0116	0.0037	0.0016	0.0019	0.1233	0.1023	0.0069	0.0059	0.0033	0.024	0.0038	0.0071	0.1729
2	rs114776298	21214027	1.27	0.0473888655537761	1.81	0.0849480383532209	0.121759730714265	0.086969890460622	0.1449	0.0877	0.0028	0.0013	0.0043	0.0025	0.0012	0.0191	0.1615	0.0035	0.0044	0.0045	0.0914	0.0114	0.0036	0.0016	0.0019	0.1232	0.1021	0.0068	0.0059	0.0032	0.0241	0.0037	0.0069	0.1739
2	Affx-36285418	21224853	1.26	0.0558850734446599	1.8	0.0946327581538143	0.157014321256266	0.0943930257383542	0.1448	0.0879	0.0028	0.0013	0.004	0.0026	0.0012	0.0192	0.162	0.0034	0.0043	0.0045	0.0919	0.0112	0.0036	0.0016	0.0019	0.123	0.1018	0.0067	0.0059	0.0031	0.0242	0.0037	0.0066	0.1743
2	rs1042034	21225281	1.26	0.0558850734446599	1.8	0.0946327581538143	0.160423737162717	0.0935211853224141	0.1448	0.0879	0.0028	0.0013	0.004	0.0026	0.0012	0.0192	0.162	0.0034	0.0043	0.0045	0.0919	0.0112	0.0036	0.0016	0.0019	0.123	0.1018	0.0067	0.0059	0.0031	0.0242	0.0037	0.0066	0.1743
2	rs1801702	21225485	1.26	0.0558850734446599	1.8	0.0946327581538143	0.166038433187222	0.097027633773626	0.1448	0.0879	0.0028	0.0013	0.004	0.0026	0.0012	0.0192	0.162	0.0034	0.0043	0.0045	0.0919	0.0112	0.0036	0.0016	0.0019	0.123	0.1018	0.0067	0.0059	0.0031	0.0242	0.0037	0.0066	0.1744
2	rs1042031	21225753	1.26	0.0558850734446599	1.8	0.0946327581538143	0.173772631669048	0.103696486231095	0.1448	0.088	0.0028	0.0013	0.004	0.0026	0.0012	0.0192	0.162	0.0033	0.0043	0.0045	0.092	0.0112	0.0036	0.0016	0.0019	0.123	0.1018	0.0067	0.0059	0.0031	0.0242	0.0037	0.0066	0.1744
2	rs1801701	21228827	1.26	0.0558850734446599	1.8	0.0946327581538143	0.183339215757597	0.102709789909883	0.145	0.088	0.0028	0.0013	0.004	0.0027	0.0012	0.0192	0.1623	0.0033	0.0043	0.0045	0.0919	0.0112	0.0035	0.0015	0.0018	0.1231	0.1017	0.0067	0.0059	0.003	0.0242	0.0037	0.0065	0.1742
2	rs676210	21231524	1.26	0.0558850734446599	1.81	0.0849480383532209	0.187894998181167	0.104356314327584	0.145	0.088	0.0028	0.0013	0.004	0.0027	0.0012	0.0192	0.1623	0.0033	0.0043	0.0045	0.0919	0.0112	0.0035	0.0015	0.0018	0.1231	0.1017	0.0067	0.0059	0.003	0.0243	0.0037	0.0065	0.1741
2	rs693	21232195	1.26	0.0558850734446599	1.81	0.0849480383532209	0.19000769080128	0.104934992509579	0.1449	0.0881	0.0028	0.0013	0.004	0.0027	0.0012	0.0192	0.1623	0.0033	0.0043	0.0045	0.0919	0.0112	0.0035	0.0015	0.0018	0.1232	0.1017	0.0067	0.0059	0.003	0.0243	0.0037	0.0065	0.1741
2	rs1041968	21232804	1.25	0.0655389160366862	1.81	0.0849480383532209	0.434775509454311	0.145077461714473	0.144	0.0874	0.0032	0.0013	0.0047	0.0027	0.0013	0.02	0.1589	0.0042	0.005	0.0053	0.092	0.0116	0.0064	0.0018	0.0018	0.1222	0.0995	0.0067	0.0053	0.0039	0.0241	0.0039	0.0074	0.1731
2	rs533617	21233972	1.25	0.0655389160366862	1.82	0.0760422202337298	0.409413073262123	0.131582166510464	0.1439	0.0874	0.0032	0.0012	0.0047	0.0026	0.0012	0.02	0.1592	0.0042	0.0049	0.0053	0.092	0.0116	0.0063	0.0018	0.0018	0.1222	0.0993	0.0067	0.0053	0.0039	0.0241	0.0039	0.0074	0.1732
2	rs1801699	21233999	1.25	0.0655389160366862	1.82	0.0760422202337298	0.409641777509282	0.131221737686608	0.1439	0.0874	0.0032	0.0012	0.0047	0.0026	0.0012	0.02	0.1592	0.0042	0.0049	0.0053	0.092	0.0116	0.0063	0.0018	0.0018	0.1222	0.0993	0.0067	0.0053	0.0039	0.0241	0.0039	0.0074	0.1732
2	rs673548	21237544	1.25	0.0655389160366862	1.82	0.0760422202337298	0.392442950626764	0.125150796408133	0.1439	0.0875	0.0031	0.0012	0.0047	0.0027	0.0012	0.02	0.1593	0.0041	0.0049	0.0053	0.092	0.0116	0.0063	0.0018	0.0018	0.1222	0.0993	0.0067	0.0053	0.0039	0.0242	0.0039	0.0074	0.1732
2	rs10199768	21244000	1.25	0.0655389160366862	1.82	0.0760422202337298	0.351028085504425	0.111974809232771	0.144	0.0876	0.003	0.0012	0.0046	0.0028	0.0013	0.0201	0.1599	0.0041	0.0048	0.0052	0.0921	0.0116	0.0058	0.0018	0.0018	0.122	0.0992	0.0068	0.0053	0.0039	0.0244	0.0038	0.0072	0.1732
2	rs11676704	21244358	1.25	0.0655389160366862	1.82	0.0760422202337298	0.327348234768418	0.0989615604761217	0.144	0.0876	0.003	0.0012	0.0046	0.0028	0.0013	0.02	0.16	0.0041	0.0048	0.0052	0.0921	0.0116	0.0057	0.0018	0.0018	0.1223	0.0991	0.0068	0.0053	0.0039	0.0244	0.0038	0.0072	0.1731
2	rs1801700	21245813	1.25	0.0655389160366862	1.82	0.0760422202337298	0.31944483212508	0.0939963386278548	0.144	0.0876	0.003	0.0012	0.0046	0.0029	0.0013	0.02	0.1602	0.0041	0.0048	0.0051	0.0922	0.0116	0.0057	0.0018	0.0018	0.1223	0.099	0.0068	0.0053	0.0039	0.0245	0.0038	0.0072	0.1731
2	rs12691202	21249716	1.25	0.0655389160366862	1.82	0.0760422202337298	0.303550092535259	0.0821820760467997	0.1441	0.0877	0.0029	0.0012	0.0046	0.0029	0.0013	0.0198	0.1608	0.004	0.0047	0.0051	0.0925	0.0116	0.0055	0.0018	0.0017	0.1223	0.0987	0.0069	0.0053	0.0038	0.0246	0.0037	0.0071	0.1731
2	rs679899	21250914	1.25	0.0655389160366862	1.82	0.0760422202337298	0.316632404189422	0.0800150737202863	0.1441	0.0877	0.0029	0.0012	0.0046	0.0029	0.0013	0.0198	0.1609	0.004	0.0046	0.0051	0.0926	0.0116	0.0054	0.0018	0.0017	0.1224	0.0986	0.0069	0.0053	0.0038	0.0246	0.0037	0.0071	0.1731
2	rs12720842	21257927	1.25	0.0655389160366862	1.82	0.0760422202337298	0.249325465390198	0.0610688546371162	0.1442	0.0877	0.0029	0.0012	0.0046	0.0028	0.0013	0.0197	0.1615	0.0039	0.0046	0.005	0.0927	0.0116	0.0052	0.0017	0.0017	0.1224	0.0982	0.007	0.0053	0.0037	0.0247	0.0037	0.007	0.173
2	rs550619	21260601	1.25	0.0655389160366862	1.82	0.0760422202337298	0.239474383551455	0.0652459086315517	0.1443	0.0877	0.0028	0.0012	0.0047	0.0028	0.0013	0.0197	0.1617	0.0038	0.0046	0.005	0.0928	0.0116	0.0051	0.0017	0.0017	0.1225	0.0981	0.007	0.0054	0.0036	0.0247	0.0037	0.0069	0.173
2	rs12720796	21261998	1.26	0.0558850734446599	1.82	0.0760422202337298	0.193775744255508	0.0515788662658605	0.1448	0.0877	0.0027	0.0013	0.0047	0.0028	0.0013	0.0196	0.1622	0.0038	0.0045	0.0048	0.0929	0.0117	0.0049	0.0017	0.0017	0.1225	0.0979	0.0071	0.0054	0.0036	0.0247	0.0037	0.0068	0.1729
2	rs1367117	21263900	1.25	0.0655389160366862	1.83	0.0678757074061657	0.164780946214487	0.0677244383514736	0.1458	0.0876	0.0025	0.0014	0.0047	0.0027	0.0013	0.0193	0.1636	0.0038	0.0044	0.0045	0.0931	0.0118	0.0044	0.0017	0.0017	0.1224	0.0974	0.0072	0.0054	0.0035	0.0249	0.0037	0.0065	0.1726
2	rs72902579	21276008	1.25	0.0655389160366862	1.83	0.0678757074061657	0.152813091641958	0.121105112509789	0.1468	0.0875	0.0022	0.0015	0.0046	0.0025	0.0013	0.0189	0.1655	0.0037	0.0042	0.004	0.093	0.012	0.0035	0.0015	0.0017	0.1229	0.097	0.0073	0.0053	0.0033	0.0251	0.0036	0.006	0.1727
2	rs515135	21286057	1.25	0.0655389160366862	1.84	0.0604088827715036	0.202496771823987	0.165167622530946	0.147	0.0877	0.002	0.0016	0.0046	0.0025	0.0013	0.0189	0.1662	0.0036	0.0041	0.0039	0.0933	0.012	0.0029	0.0015	0.0017	0.1231	0.0971	0.0073	0.0053	0.0032	0.0252	0.0036	0.0058	0.1722
2	rs562338	21288321	1.25	0.0655389160366862	1.84	0.0604088827715036	0.206482541209758	0.176253736723342	0.1469	0.0877	0.002	0.0016	0.0045	0.0025	0.0013	0.0189	0.1664	0.0036	0.0041	0.0039	0.0932	0.012	0.0029	0.0015	0.0017	0.123	0.0972	0.0073	0.0053	0.0032	0.0251	0.0036	0.0058	0.1725
2	rs78142141	21290249	1.25	0.0655389160366862	1.84	0.0604088827715036	0.194887527025782	0.168309385924453	0.1469	0.0876	0.002	0.0016	0.0045	0.0025	0.0013	0.0189	0.1664	0.0035	0.0041	0.0039	0.0932	0.012	0.0029	0.0013	0.0017	0.1238	0.0972	0.0073	0.0053	0.0033	0.0251	0.0036	0.0058	0.1717
2	rs541041	21294975	1.25	0.0655389160366862	1.83	0.0678757074061657	0.198167105251851	0.175153848982638	0.1469	0.0876	0.002	0.0016	0.0045	0.0025	0.0013	0.0189	0.1665	0.0035	0.0041	0.0038	0.0931	0.012	0.0028	0.0013	0.0017	0.1239	0.0972	0.0073	0.0053	0.0033	0.0252	0.0036	0.0058	0.1718
2	rs111548358	21337306	1.25	0.0655389160366862	1.83	0.0678757074061657	0.284758646289298	0.226134444403144	0.1467	0.0876	0.0019	0.0018	0.0042	0.0025	0.0015	0.0188	0.1685	0.0033	0.0039	0.0037	0.0929	0.0122	0.0022	0.0013	0.0017	0.1243	0.097	0.0072	0.0052	0.003	0.0252	0.0035	0.0055	0.1719
2	rs76206662	21349083	1.25	0.0655389160366862	1.79	0.105135818603982	0.299643333045352	0.231926527841757	0.1467	0.0876	0.0019	0.0018	0.0041	0.0025	0.0015	0.0188	0.1687	0.0033	0.0039	0.0037	0.0929	0.0123	0.0021	0.0013	0.0017	0.1244	0.097	0.0072	0.0052	0.003	0.0252	0.0035	0.0055	0.1719
2	rs61437001	21354121	1.25	0.0655389160366862	1.79	0.105135818603982	0.304432810021229	0.233464410079361	0.1467	0.0876	0.0019	0.0018	0.0041	0.0025	0.0015	0.0188	0.1687	0.0033	0.0039	0.0037	0.0929	0.0123	0.0021	0.0013	0.0017	0.1244	0.097	0.0072	0.0052	0.003	0.0252	0.0035	0.0055	0.1719
2	rs312965	21359828	1.25	0.0655389160366862	1.79	0.105135818603982	0.308224191020918	0.237765735486147	0.1466	0.0876	0.0019	0.0018	0.0041	0.0025	0.0015	0.0188	0.1687	0.0033	0.0039	0.0037	0.0929	0.0123	0.0021	0.0013	0.0017	0.1244	0.097	0.0072	0.0052	0.003	0.0252	0.0035	0.0054	0.1719
2	rs312966	21360583	1.25	0.0655389160366862	1.79	0.105135818603982	0.310798631760241	0.239648551650658	0.1466	0.0876	0.0019	0.0018	0.0041	0.0025	0.0015	0.0189	0.1687	0.0033	0.0039	0.0038	0.0929	0.0123	0.0021	0.0013	0.0017	0.1244	0.097	0.0072	0.0052	0.003	0.0252	0.0035	0.0054	0.1719
2	rs113588790	21364562	1.25	0.0655389160366862	1.79	0.105135818603982	0.312936028879078	0.239094288042462	0.1465	0.0876	0.0019	0.0018	0.0041	0.0025	0.0015	0.0189	0.1689	0.0033	0.0039	0.0038	0.0929	0.0123	0.0021	0.0013	0.0017	0.1244	0.0969	0.0072	0.0052	0.003	0.0252	0.0035	0.0054	0.1719
2	rs72782175	21366682	1.25	0.0655389160366862	1.79	0.105135818603982	0.311940930330602	0.247227084769851	0.1465	0.0876	0.0019	0.0018	0.0041	0.0025	0.0015	0.0189	0.1689	0.0033	0.0039	0.0038	0.0929	0.0123	0.0021	0.0013	0.0017	0.1245	0.0969	0.0072	0.0052	0.0029	0.0252	0.0034	0.0054	0.1719
2	rs11687710	21371068	1.25	0.0655389160366862	1.79	0.105135818603982	0.327858310116546	0.248572250592162	0.1463	0.0876	0.0019	0.0018	0.0041	0.0025	0.0015	0.019	0.1692	0.0033	0.0038	0.0038	0.0928	0.0123	0.0021	0.0013	0.0017	0.1245	0.0969	0.0072	0.0052	0.0029	0.0251	0.0034	0.0054	0.172
2	rs17041836	21382446	1.25	0.0655389160366862	1.79	0.105135818603982	0.343666714050095	0.252283357420548	0.1459	0.0876	0.002	0.0018	0.004	0.0025	0.0016	0.019	0.1695	0.0032	0.0038	0.0038	0.0929	0.0122	0.0021	0.0013	0.0017	0.1245	0.097	0.0072	0.0052	0.0029	0.0251	0.0034	0.0053	0.172
2	rs525172	21382976	1.25	0.0655389160366862	1.79	0.105135818603982	0.342517261138495	0.252057947031788	0.1459	0.0876	0.002	0.0018	0.004	0.0025	0.0016	0.019	0.1695	0.0032	0.0038	0.0038	0.0929	0.0122	0.0021	0.0013	0.0017	0.1245	0.097	0.0072	0.0052	0.0029	0.0251	0.0034	0.0053	0.172
2	rs62133279	21391669	1.25	0.0655389160366862	1.78	0.116496372702931	0.337576632271916	0.247003115872989	0.1459	0.0874	0.002	0.0018	0.0041	0.0025	0.0016	0.019	0.1696	0.0032	0.0037	0.0039	0.093	0.0122	0.0021	0.0013	0.0017	0.1244	0.0971	0.0072	0.0052	0.0029	0.0251	0.0034	0.0053	0.1722
2	rs12477249	21400661	1.25	0.0655389160366862	1.78	0.116496372702931	0.339288629415517	0.248460064998204	0.146	0.0873	0.002	0.0018	0.0041	0.0025	0.0016	0.019	0.1697	0.0032	0.0037	0.0039	0.0931	0.0122	0.0021	0.0012	0.0017	0.1243	0.0971	0.0072	0.0052	0.0029	0.025	0.0034	0.0053	0.1722
2	rs1820914	21402957	1.24	0.0764474044013007	1.78	0.116496372702931	0.313484044734949	0.216194353903294	0.1457	0.0869	0.002	0.0018	0.0041	0.0026	0.0017	0.0191	0.1693	0.0032	0.0038	0.004	0.0933	0.0124	0.0022	0.0012	0.0018	0.1237	0.0971	0.0072	0.0052	0.0029	0.0251	0.0035	0.0053	0.1724
2	rs484399	21406568	1.24	0.0764474044013007	1.78	0.116496372702931	0.277188061031167	0.212984867336905	0.1457	0.0871	0.002	0.0018	0.0041	0.0023	0.0017	0.019	0.1694	0.0032	0.0038	0.004	0.0934	0.0124	0.0022	0.0012	0.0018	0.1237	0.0973	0.0072	0.0052	0.0029	0.025	0.0035	0.0053	0.1724
2	Affx-18965544	21414019	1.24	0.0764474044013007	1.77	0.128753168183355	0.252509695268414	0.192930093404864	0.1456	0.0869	0.0021	0.0019	0.0041	0.0023	0.0017	0.0191	0.169	0.0032	0.0039	0.004	0.0936	0.0124	0.0023	0.0012	0.0018	0.1235	0.0972	0.0072	0.0052	0.0029	0.0251	0.0036	0.0053	0.1725
2	rs67599264	21418083	1.24	0.0764474044013007	1.75	0.156107803097264	0.229420803068019	0.197699099405354	0.1454	0.0869	0.002	0.0019	0.0041	0.0023	0.0018	0.0191	0.1687	0.0032	0.0037	0.0039	0.0941	0.0123	0.0024	0.0012	0.0018	0.1235	0.0968	0.0072	0.005	0.0029	0.0253	0.0036	0.0055	0.1729
2	rs4574146	21419921	1.24	0.0764474044013007	1.74	0.171280181914382	0.221913463993402	0.206402475603754	0.1453	0.087	0.002	0.0019	0.0041	0.0023	0.0018	0.0192	0.1687	0.0032	0.0037	0.004	0.0942	0.0123	0.0024	0.0012	0.0018	0.1233	0.0968	0.0072	0.005	0.0029	0.0253	0.0036	0.0055	0.1728
2	rs437775	21438794	1.24	0.0764474044013007	1.74	0.171280181914382	0.243936952024686	0.198324034213536	0.1445	0.0871	0.0021	0.0019	0.0041	0.0024	0.0018	0.0194	0.1685	0.0033	0.0039	0.0041	0.095	0.0123	0.0025	0.0012	0.0018	0.1222	0.0972	0.0073	0.0049	0.0028	0.0255	0.0037	0.0055	0.1725
2	rs116157399	21441552	1.24	0.0764474044013007	1.73	0.187497716434302	0.243414705393849	0.198741025907447	0.1445	0.0871	0.0021	0.0019	0.0041	0.0024	0.0018	0.0194	0.1685	0.0033	0.0039	0.0041	0.095	0.0123	0.0025	0.0012	0.0018	0.1222	0.0972	0.0073	0.0049	0.0028	0.0255	0.0037	0.0055	0.1725
2	rs34340041	21443010	1.24	0.0764474044013007	1.73	0.187497716434302	0.244634238670784	0.194791540756906	0.1444	0.0872	0.0021	0.0019	0.004	0.0024	0.0019	0.0194	0.1684	0.0033	0.0039	0.0042	0.0952	0.0122	0.0025	0.0012	0.0019	0.1219	0.097	0.0072	0.0049	0.0028	0.0255	0.0037	0.0055	0.1727
2	rs72785837	21445826	1.24	0.0764474044013007	1.68	0.285465824887251	0.245070598609109	0.19499874107946	0.1445	0.0872	0.0021	0.0019	0.004	0.0024	0.0019	0.0194	0.1684	0.0033	0.0039	0.0042	0.0952	0.0122	0.0025	0.0012	0.0019	0.1219	0.0969	0.0072	0.0049	0.0028	0.0255	0.0037	0.0055	0.1727
2	rs115818933	21451555	1.24	0.0764474044013007	1.68	0.285465824887251	0.223030691468536	0.174954125875564	0.1434	0.0873	0.0021	0.0019	0.0041	0.0025	0.002	0.0195	0.1681	0.0034	0.0038	0.0043	0.0955	0.0122	0.0026	0.0012	0.0019	0.1217	0.097	0.0071	0.005	0.0028	0.0256	0.0038	0.0055	0.1729
2	rs386397	21451827	1.24	0.0764474044013007	1.69	0.263511633917478	0.21482932608182	0.154910747788584	0.1427	0.0875	0.0023	0.0019	0.0041	0.0025	0.0022	0.0195	0.1679	0.0036	0.0038	0.0044	0.0958	0.0122	0.0027	0.0012	0.0019	0.1213	0.0969	0.007	0.0051	0.0028	0.0257	0.0038	0.0056	0.1728
2	rs10166144	21453733	1.24	0.0764474044013007	1.69	0.263511633917478	0.204346065343316	0.173359190580516	0.1417	0.0868	0.0023	0.0019	0.0042	0.0026	0.0025	0.0206	0.1672	0.0036	0.004	0.0045	0.0973	0.0121	0.0027	0.0011	0.0021	0.1197	0.0967	0.007	0.0052	0.0028	0.0258	0.004	0.0063	0.1724
2	rs950661	21455941	1.24	0.0764474044013007	1.69	0.263511633917478	0.202261377339727	0.172563627757535	0.1418	0.0868	0.0023	0.0019	0.0043	0.0026	0.0025	0.0206	0.1671	0.0036	0.004	0.0045	0.0973	0.0121	0.0027	0.0011	0.0021	0.1197	0.0967	0.007	0.0052	0.0028	0.0258	0.004	0.0063	0.1724
2	rs4665631	21457627	1.24	0.0764474044013007	1.7	0.24276969786222	0.187481595586512	0.188507908465987	0.1418	0.0867	0.0024	0.0019	0.0043	0.0026	0.0025	0.0207	0.1671	0.0036	0.004	0.0045	0.0973	0.0121	0.0027	0.0011	0.0021	0.1197	0.0965	0.0071	0.0052	0.003	0.0258	0.004	0.0064	0.1723
2	rs72789619	21458009	1.24	0.0764474044013007	1.7	0.24276969786222	0.185273168210176	0.193653270935827	0.1418	0.0867	0.0024	0.0019	0.0043	0.0026	0.0025	0.0207	0.1671	0.0036	0.004	0.0045	0.0973	0.0121	0.0027	0.0011	0.0021	0.1196	0.0965	0.0071	0.0052	0.003	0.0258	0.004	0.0064	0.1723
2	rs79355265	21472753	1.25	0.0655389160366862	1.7	0.24276969786222	0.16464157037202	0.130951656068962	0.1427	0.0859	0.0027	0.0022	0.0044	0.0027	0.0027	0.0209	0.1667	0.0038	0.0042	0.0048	0.0985	0.0121	0.0029	0.0012	0.0024	0.118	0.0954	0.0068	0.0053	0.0033	0.0259	0.0042	0.0066	0.1711
2	rs72789623	21472913	1.25	0.0655389160366862	1.7	0.24276969786222	0.164154298143193	0.131492025040899	0.1427	0.0859	0.0027	0.0022	0.0044	0.0027	0.0027	0.0209	0.1667	0.0038	0.0042	0.0048	0.0985	0.0121	0.0029	0.0012	0.0024	0.118	0.0953	0.0068	0.0053	0.0033	0.0259	0.0042	0.0066	0.1711
2	rs11682616	21473468	1.25	0.0655389160366862	1.7	0.24276969786222	0.165408991188039	0.122594449126753	0.1427	0.0858	0.0027	0.0022	0.0044	0.0027	0.0027	0.0209	0.1666	0.0038	0.0042	0.0048	0.0987	0.0121	0.0029	0.0012	0.0024	0.1179	0.0953	0.0068	0.0053	0.0033	0.0259	0.0042	0.0066	0.171
2	rs116609675	21479113	1.25	0.0655389160366862	1.7	0.24276969786222	0.144257484756205	0.109104213789903	0.1434	0.0841	0.0029	0.0024	0.0045	0.0028	0.0032	0.0211	0.166	0.004	0.0044	0.0048	0.1001	0.0118	0.0029	0.0013	0.0027	0.1165	0.094	0.0068	0.0055	0.0036	0.0261	0.0044	0.0068	0.171
2	rs10205003	21482439	1.25	0.0655389160366862	1.7	0.24276969786222	0.140612290605627	0.11814704359979	0.1438	0.0832	0.0029	0.0024	0.0046	0.0028	0.0034	0.0213	0.1658	0.004	0.0045	0.0047	0.101	0.0115	0.0029	0.0013	0.0029	0.1154	0.0934	0.0068	0.0055	0.0038	0.0263	0.0044	0.007	0.1712
2	rs870638	21484754	1.24	0.0764474044013007	1.7	0.24276969786222	0.144096439476964	0.110198422038498	0.1438	0.083	0.0029	0.0025	0.0046	0.0028	0.0035	0.0213	0.1658	0.0041	0.0045	0.0047	0.1012	0.0115	0.0029	0.0013	0.0029	0.115	0.0934	0.0068	0.0056	0.0038	0.0263	0.0044	0.007	0.1713
2	rs13421258	21491260	1.24	0.0764474044013007	1.69	0.263511633917478	0.151482895014926	0.110789343161344	0.1438	0.0828	0.0029	0.0024	0.0046	0.0028	0.0035	0.0213	0.1656	0.0041	0.0045	0.0047	0.1013	0.0114	0.0029	0.0013	0.003	0.115	0.0936	0.0068	0.0056	0.0039	0.0263	0.0045	0.007	0.1715
2	rs13415405	21492840	1.24	0.0764474044013007	1.69	0.263511633917478	0.155359426203197	0.103531782746475	0.1441	0.0827	0.0029	0.0024	0.0046	0.0028	0.0035	0.0213	0.1656	0.004	0.0045	0.0047	0.1013	0.0113	0.0029	0.0014	0.003	0.1148	0.0936	0.0068	0.0056	0.0039	0.0264	0.0045	0.007	0.1714
2	rs17397220	21501219	1.25	0.0655389160366862	1.69	0.263511633917478	0.143678223583479	0.136392152344179	0.144	0.0825	0.0029	0.0024	0.0047	0.0028	0.0035	0.0212	0.1657	0.004	0.0045	0.0047	0.1021	0.0111	0.0029	0.0013	0.0031	0.1149	0.0936	0.0065	0.0056	0.0039	0.0263	0.0046	0.007	0.1709
2	rs12713252	21511368	1.25	0.0655389160366862	1.69	0.263511633917478	0.14992870411568	0.113165088611038	0.1438	0.0822	0.003	0.0025	0.0047	0.0028	0.0035	0.0211	0.1658	0.0039	0.0046	0.0048	0.1031	0.0111	0.003	0.0014	0.0034	0.1152	0.0937	0.0061	0.0056	0.0039	0.0262	0.0047	0.0071	0.17
2	rs77990719	21514665	1.25	0.0655389160366862	1.69	0.263511633917478	0.147076844820644	0.104604167606527	0.1437	0.0822	0.003	0.0025	0.0047	0.0028	0.0035	0.0211	0.1658	0.0039	0.0046	0.0048	0.1029	0.0111	0.0031	0.0014	0.0034	0.1151	0.0937	0.0061	0.0055	0.0039	0.0263	0.0047	0.0072	0.17
2	rs75346744	21520627	1.25	0.0655389160366862	1.69	0.263511633917478	0.146979084672948	0.0920228242190102	0.1436	0.0822	0.003	0.0025	0.0047	0.0028	0.0035	0.0211	0.1659	0.0039	0.0045	0.0048	0.1029	0.0111	0.0031	0.0014	0.0034	0.1151	0.0937	0.0061	0.0055	0.0039	0.0264	0.0047	0.0072	0.17
2	rs35127135	21522694	1.25	0.0655389160366862	1.69	0.263511633917478	0.145193662324464	0.0996906297800724	0.1436	0.0822	0.003	0.0025	0.0047	0.0027	0.0035	0.0211	0.1659	0.0039	0.0045	0.0046	0.1029	0.0111	0.0031	0.0014	0.0034	0.1151	0.0937	0.0061	0.0055	0.0039	0.0265	0.0047	0.0073	0.17
2	rs409331	21524166	1.25	0.0655389160366862	1.69	0.263511633917478	0.145452553221979	0.0900659459725021	0.1435	0.0822	0.003	0.0025	0.0047	0.0027	0.0035	0.0211	0.166	0.0039	0.0045	0.0044	0.1029	0.0111	0.0031	0.0014	0.0034	0.1151	0.0937	0.006	0.0055	0.0039	0.0266	0.0047	0.0073	0.17
2	rs6724950	21524322	1.25	0.0655389160366862	1.69	0.263511633917478	0.145517318859278	0.0895210201122447	0.1435	0.0822	0.003	0.0025	0.0047	0.0027	0.0035	0.0211	0.1661	0.0039	0.0045	0.0044	0.1029	0.0111	0.0031	0.0014	0.0034	0.1151	0.0937	0.006	0.0055	0.0039	0.0266	0.0047	0.0073	0.17
2	rs399991	21525477	1.25	0.0655389160366862	1.69	0.263511633917478	0.146946506544352	0.0882031228215263	0.1435	0.0822	0.003	0.0025	0.0047	0.0027	0.0035	0.0211	0.1661	0.0039	0.0045	0.0044	0.1029	0.0111	0.0031	0.0014	0.0034	0.1151	0.0935	0.006	0.0055	0.0039	0.0266	0.0047	0.0073	0.17
2	rs219530	21527764	1.25	0.0655389160366862	1.69	0.263511633917478	0.146523381570954	0.0878941639881679	0.1435	0.0822	0.003	0.0025	0.0047	0.0027	0.0035	0.0211	0.1661	0.0039	0.0045	0.0045	0.1029	0.0111	0.0031	0.0014	0.0034	0.1152	0.0935	0.006	0.0055	0.0039	0.0266	0.0047	0.0073	0.17
2	rs77009036	21528520	1.25	0.0655389160366862	1.7	0.24276969786222	0.146295845561089	0.0878941639881679	0.1435	0.0822	0.003	0.0025	0.0047	0.0027	0.0035	0.0211	0.1661	0.0039	0.0045	0.0045	0.1029	0.0111	0.0031	0.0014	0.0034	0.1152	0.0935	0.006	0.0055	0.0039	0.0266	0.0047	0.0073	0.1699
2	rs60960031	21530659	1.25	0.0655389160366862	1.7	0.24276969786222	0.145452553221979	0.0878941639881679	0.1435	0.0822	0.003	0.0025	0.0047	0.0027	0.0035	0.0211	0.1661	0.0039	0.0045	0.0045	0.1029	0.0111	0.0031	0.0014	0.0034	0.1153	0.0935	0.006	0.0055	0.0039	0.0266	0.0047	0.0073	0.1699
2	rs72791827	21535373	1.25	0.0655389160366862	1.7	0.24276969786222	0.143903326688307	0.184324051582326	0.1432	0.0824	0.003	0.0025	0.0047	0.0028	0.0035	0.021	0.1663	0.0039	0.0045	0.0045	0.1026	0.011	0.0032	0.0014	0.0034	0.1152	0.0933	0.0059	0.0055	0.0039	0.0265	0.0048	0.0072	0.1702
2	rs219548	21538810	1.25	0.0655389160366862	1.7	0.24276969786222	0.134382537291974	0.202192406842174	0.1434	0.0823	0.0031	0.0025	0.0048	0.0028	0.0035	0.0208	0.1662	0.0038	0.0045	0.0045	0.1025	0.011	0.0033	0.0015	0.0035	0.1148	0.0933	0.0059	0.0055	0.0039	0.0264	0.0048	0.0072	0.1707
2	rs4665268	21543025	1.26	0.0558850734446599	1.7	0.24276969786222	0.0858627657636069	0.0764802456905709	0.1465	0.0815	0.0044	0.0032	0.0056	0.0036	0.0041	0.0185	0.165	0.0047	0.0049	0.0062	0.0993	0.0097	0.0041	0.0026	0.0044	0.1127	0.0916	0.0056	0.0064	0.0046	0.0249	0.005	0.0066	0.171
2	rs76771325	21546597	1.26	0.0558850734446599	1.7	0.24276969786222	0.103954183279288	0.0797922432827434	0.1464	0.0817	0.0044	0.0033	0.0056	0.0036	0.0041	0.0184	0.1649	0.0047	0.0049	0.0063	0.0991	0.0094	0.0041	0.0026	0.0045	0.1129	0.0914	0.0055	0.0064	0.0047	0.0249	0.005	0.0065	0.1711
2	rs28586938	21549542	1.26	0.0558850734446599	1.69	0.263511633917478	0.108148588453195	0.0564946124290138	0.1466	0.082	0.0044	0.0033	0.0056	0.0036	0.0041	0.0184	0.1649	0.0047	0.0049	0.0063	0.099	0.0093	0.0042	0.0026	0.0045	0.1127	0.0911	0.0055	0.0064	0.0048	0.0249	0.005	0.0064	0.1712
2	rs930265	21551222	1.26	0.0558850734446599	1.69	0.263511633917478	0.11054471099297	0.04183154410652	0.1467	0.0821	0.0044	0.0033	0.0056	0.0036	0.0041	0.0184	0.1649	0.0048	0.0049	0.0063	0.0988	0.0092	0.0042	0.0026	0.0045	0.1127	0.0909	0.0055	0.0064	0.0049	0.0249	0.005	0.0064	0.1712
2	rs116491142	21552416	1.26	0.0558850734446599	1.69	0.263511633917478	0.113418413877824	0.0479903574485718	0.1466	0.0821	0.0044	0.0032	0.0059	0.0036	0.0041	0.0184	0.1648	0.0048	0.0049	0.0063	0.0988	0.0092	0.0042	0.0026	0.0045	0.1126	0.0909	0.0055	0.0064	0.0049	0.0249	0.005	0.0064	0.1712
2	rs219527	21556710	1.26	0.0558850734446599	1.69	0.263511633917478	0.116592419210868	0.0491336170137202	0.1466	0.0822	0.0044	0.0032	0.0059	0.0035	0.004	0.0184	0.1648	0.0048	0.0049	0.0063	0.0989	0.0092	0.0042	0.0026	0.0045	0.1126	0.091	0.0055	0.0064	0.0048	0.0249	0.005	0.0064	0.1713
2	rs4665713	21556853	1.26	0.0558850734446599	1.69	0.263511633917478	0.156134926604945	0.0546444086596844	0.1466	0.0822	0.0044	0.0032	0.0059	0.0035	0.004	0.0184	0.1648	0.0047	0.0049	0.0063	0.0989	0.0092	0.004	0.0026	0.0046	0.1126	0.091	0.0055	0.0066	0.0048	0.0249	0.005	0.0064	0.1713
2	rs35230864	21569191	1.26	0.0558850734446599	1.69	0.263511633917478	0.155797472744788	0.118753801228155	0.1468	0.0821	0.0045	0.0032	0.0059	0.0035	0.004	0.0184	0.1646	0.0047	0.0049	0.0064	0.0985	0.0092	0.004	0.0026	0.0045	0.1129	0.0911	0.0055	0.0065	0.0048	0.025	0.0051	0.0064	0.1715
2	rs219553	21577743	1.26	0.0558850734446599	1.69	0.263511633917478	0.131437740720955	0.100340444929132	0.1477	0.0813	0.0048	0.004	0.0062	0.0036	0.0042	0.0185	0.1629	0.0047	0.0047	0.0065	0.0967	0.0089	0.0041	0.0035	0.0046	0.1144	0.0903	0.0055	0.0066	0.0049	0.0255	0.0056	0.0064	0.1703
2	rs219559	21579130	1.26	0.0558850734446599	1.69	0.263511633917478	0.135931871766278	0.145264366835946	0.1478	0.0813	0.0049	0.0041	0.0063	0.0037	0.0044	0.0185	0.1622	0.0048	0.0046	0.0066	0.0962	0.0085	0.0042	0.0037	0.0046	0.1155	0.0893	0.0055	0.0068	0.005	0.0258	0.0057	0.0065	0.1697
2	rs219560	21579160	1.26	0.0558850734446599	1.69	0.263511633917478	0.14812202448247	0.158753877071578	0.1478	0.0813	0.0049	0.0041	0.0063	0.0037	0.0044	0.0185	0.1622	0.0048	0.0045	0.0066	0.0962	0.0085	0.0042	0.0037	0.0046	0.1156	0.0892	0.0053	0.0068	0.005	0.0259	0.0057	0.0065	0.1698
2	rs114362523	21580417	1.26	0.0558850734446599	1.69	0.263511633917478	0.148580673555488	0.227005672416154	0.1476	0.0819	0.0048	0.0041	0.0064	0.0038	0.0042	0.0186	0.1619	0.0046	0.0042	0.0063	0.0956	0.0083	0.004	0.0036	0.0043	0.1174	0.0894	0.0051	0.0071	0.0049	0.026	0.0055	0.0065	0.17
2	rs111262085	21580908	1.26	0.0558850734446599	1.69	0.263511633917478	0.147076844820644	0.22591680768876	0.1476	0.0819	0.0048	0.0041	0.0064	0.0037	0.0042	0.0186	0.1618	0.0046	0.0042	0.0063	0.0956	0.0083	0.004	0.0036	0.0043	0.1175	0.0894	0.0051	0.0071	0.0049	0.026	0.0055	0.0065	0.1701
2	rs12474685	21580938	1.26	0.0558850734446599	1.69	0.263511633917478	0.147402991080977	0.224612420923596	0.1476	0.0819	0.0048	0.0041	0.0064	0.0037	0.0042	0.0186	0.1618	0.0046	0.0042	0.0063	0.0956	0.0082	0.004	0.0036	0.0043	0.1175	0.0894	0.0051	0.0071	0.0049	0.026	0.0055	0.0065	0.1701
2	rs74852793	21581262	1.26	0.0558850734446599	1.69	0.263511633917478	0.146979084672948	0.229516504139965	0.1476	0.0819	0.0048	0.0041	0.0064	0.0037	0.0042	0.0186	0.1618	0.0046	0.0042	0.0063	0.0957	0.0082	0.004	0.0036	0.0043	0.1175	0.0894	0.0051	0.0071	0.0049	0.026	0.0055	0.0065	0.1701
2	rs113899876	21581437	1.26	0.0558850734446599	1.69	0.263511633917478	0.14714203972116	0.233464410079361	0.1476	0.0819	0.0048	0.0041	0.0064	0.0037	0.0042	0.0186	0.1618	0.0046	0.0042	0.0063	0.0957	0.0082	0.004	0.0036	0.0043	0.1175	0.0894	0.0051	0.0071	0.0049	0.026	0.0055	0.0065	0.1701
2	rs76995491	21582971	1.26	0.0558850734446599	1.69	0.263511633917478	0.144935046050859	0.243539869131469	0.1476	0.0819	0.0047	0.0041	0.0064	0.0038	0.0042	0.0186	0.1617	0.0046	0.0042	0.0063	0.0957	0.0082	0.004	0.0036	0.0042	0.1178	0.0895	0.0051	0.0071	0.0049	0.026	0.0055	0.0065	0.1699
2	rs13410732	21587225	1.26	0.0558850734446599	1.69	0.263511633917478	0.121381941601141	0.209260572369943	0.1476	0.0818	0.0047	0.0041	0.0065	0.0038	0.0042	0.0187	0.1616	0.0045	0.0042	0.0063	0.0957	0.0082	0.004	0.0036	0.0042	0.118	0.0895	0.0051	0.0072	0.0049	0.026	0.0055	0.0065	0.17
2	rs116064673	21595312	1.26	0.0558850734446599	1.69	0.263511633917478	0.129617205182287	0.304074540956439	0.1476	0.0819	0.0047	0.0041	0.0065	0.0038	0.0042	0.0186	0.1615	0.0045	0.0041	0.0062	0.0957	0.0081	0.004	0.0036	0.0041	0.1181	0.0897	0.0051	0.0072	0.0049	0.0259	0.0055	0.0065	0.1701
2	rs219525	21598650	1.26	0.0558850734446599	1.69	0.263511633917478	0.112890014686364	0.234344671015195	0.1477	0.0819	0.0046	0.0041	0.0065	0.0038	0.0042	0.0186	0.1614	0.0044	0.0041	0.0062	0.0956	0.0081	0.004	0.0036	0.0041	0.1181	0.0898	0.005	0.0072	0.0049	0.0259	0.0055	0.0065	0.1702
2	rs74995823	21600767	1.26	0.0558850734446599	1.69	0.263511633917478	0.114816201735596	0.273751096270403	0.148	0.082	0.0046	0.004	0.0065	0.0038	0.0042	0.0186	0.1614	0.0044	0.0041	0.0062	0.0953	0.0081	0.004	0.0036	0.0041	0.1181	0.0895	0.005	0.0072	0.0048	0.0261	0.0055	0.0066	0.1703
2	rs79536112	21602597	1.26	0.0558850734446599	1.69	0.263511633917478	0.116083219942595	0.307662468003358	0.148	0.082	0.0046	0.004	0.0065	0.0038	0.0042	0.0186	0.1613	0.0044	0.0041	0.0061	0.0953	0.0081	0.0041	0.0036	0.0041	0.1179	0.0895	0.005	0.0072	0.0048	0.0261	0.0055	0.0066	0.1704
2	rs72791846	21609195	1.27	0.0473888655537761	1.69	0.263511633917478	0.107419920326134	0.365447050112352	0.1479	0.0825	0.0045	0.004	0.0064	0.004	0.0042	0.0185	0.1608	0.0042	0.004	0.006	0.0952	0.0081	0.0042	0.0037	0.0041	0.1177	0.0897	0.0051	0.0071	0.0047	0.0262	0.0055	0.0066	0.1712
2	rs74637456	21618840	1.27	0.0473888655537761	1.69	0.263511633917478	0.115547214997881	0.432667485656692	0.148	0.0826	0.0045	0.004	0.0063	0.004	0.0042	0.0184	0.1608	0.0042	0.0039	0.0059	0.0952	0.008	0.0042	0.0037	0.004	0.1176	0.0897	0.0051	0.0071	0.0047	0.0263	0.0054	0.0065	0.1716
2	rs13025650	21632046	1.27	0.0473888655537761	1.69	0.263511633917478	0.112945564110255	0.436366471005598	0.148	0.0827	0.0045	0.004	0.0063	0.004	0.0042	0.0184	0.1608	0.0041	0.0039	0.0059	0.0952	0.008	0.0042	0.0037	0.004	0.1176	0.0897	0.0051	0.0071	0.0047	0.0263	0.0054	0.0065	0.1716
2	rs72791866	21666212	1.27	0.0473888655537761	1.69	0.263511633917478	0.116054971185838	0.470702970948581	0.148	0.0828	0.0045	0.004	0.0063	0.004	0.0042	0.0184	0.1608	0.0041	0.0038	0.0059	0.0952	0.0079	0.0042	0.0037	0.0039	0.1176	0.0898	0.0052	0.0071	0.0047	0.0264	0.0054	0.0064	0.1718
2	rs116094553	21670029	1.27	0.0473888655537761	1.66	0.333131717406117	0.116196257166488	0.464103744042763	0.148	0.0828	0.0045	0.004	0.0063	0.004	0.0042	0.0184	0.1608	0.0041	0.0038	0.0059	0.0952	0.0079	0.0042	0.0037	0.0039	0.1176	0.0898	0.0052	0.007	0.0047	0.0264	0.0054	0.0064	0.1718
2	rs11897825	21694451	1.26	0.0558850734446599	1.66	0.333131717406117	0.273745185705613	1.02464378296429	0.1485	0.0854	0.004	0.004	0.0054	0.0049	0.004	0.018	0.1596	0.0036	0.0035	0.005	0.0941	0.0069	0.0043	0.0039	0.0037	0.1168	0.0908	0.0054	0.0062	0.0044	0.0277	0.0047	0.0062	0.1752
2	rs28514775	21702579	1.26	0.0558850734446599	1.66	0.333131717406117	0.28385952494803	0.924034099100014	0.1485	0.0855	0.004	0.004	0.0054	0.005	0.0041	0.0182	0.1594	0.0036	0.0034	0.005	0.0939	0.0069	0.0043	0.004	0.0036	0.1167	0.0907	0.0055	0.0061	0.0044	0.0277	0.0046	0.0063	0.1752
2	rs114836461	21733496	1.25	0.0655389160366862	1.66	0.333131717406117	0.624859332058756	1.03735949397993	0.1475	0.0861	0.0042	0.0037	0.0055	0.0058	0.0047	0.0179	0.1596	0.0034	0.0034	0.0046	0.0934	0.0068	0.0042	0.0041	0.0035	0.1176	0.0896	0.006	0.0059	0.0043	0.0277	0.0046	0.0062	0.1756
2	rs115308546	21750199	1.25	0.0655389160366862	1.66	0.333131717406117	0.611206481967267	0.963271015595443	0.1475	0.0862	0.0042	0.0037	0.0055	0.0059	0.0048	0.0179	0.1596	0.0034	0.0034	0.0045	0.0934	0.0068	0.0042	0.0041	0.0035	0.1176	0.0896	0.006	0.0059	0.0043	0.0277	0.0046	0.0062	0.1756
2	rs66891517	21752287	1.25	0.0655389160366862	1.66	0.333131717406117	0.607192937117232	0.950737198969043	0.1475	0.0862	0.0042	0.0037	0.0055	0.0059	0.0048	0.0179	0.1596	0.0034	0.0034	0.0045	0.0934	0.0068	0.0042	0.0041	0.0035	0.1176	0.0896	0.006	0.0059	0.0043	0.0277	0.0046	0.0063	0.1756
2	rs115510004	21762805	1.25	0.0655389160366862	1.66	0.333131717406117	0.587308466083923	0.908148328108771	0.1475	0.0862	0.0042	0.0037	0.0055	0.0059	0.0048	0.0179	0.1596	0.0034	0.0034	0.0045	0.0934	0.0068	0.0042	0.0041	0.0035	0.1176	0.0896	0.006	0.0059	0.0043	0.0277	0.0046	0.0063	0.1756
2	rs74811839	21763581	1.25	0.0655389160366862	1.66	0.333131717406117	0.583639726179889	0.901558715213375	0.1475	0.0862	0.0042	0.0037	0.0055	0.0059	0.0048	0.0179	0.1596	0.0034	0.0034	0.0045	0.0934	0.0068	0.0042	0.0041	0.0035	0.1177	0.0895	0.006	0.0059	0.0043	0.0277	0.0046	0.0063	0.1757
2	rs59534538	21763798	1.25	0.0655389160366862	1.67	0.308662716071979	0.582961502064394	0.905793784695058	0.1475	0.0862	0.0042	0.0037	0.0055	0.0059	0.0048	0.0179	0.1596	0.0034	0.0034	0.0045	0.0934	0.0068	0.0042	0.0041	0.0035	0.1177	0.0895	0.006	0.0059	0.0043	0.0277	0.0046	0.0063	0.1757
2	rs75211012	21764835	1.25	0.0655389160366862	1.67	0.308662716071979	0.577818988442772	0.914747579622014	0.1475	0.0862	0.0041	0.0037	0.0055	0.0058	0.0048	0.0179	0.1596	0.0034	0.0034	0.0045	0.0933	0.0068	0.0042	0.0041	0.0035	0.1176	0.0896	0.006	0.0059	0.0043	0.0277	0.0046	0.0063	0.1757
2	rs956046	21768457	1.25	0.0655389160366862	1.67	0.308662716071979	0.538231193790827	0.884814949486019	0.1476	0.0862	0.0041	0.0036	0.0056	0.0058	0.0047	0.0179	0.1597	0.0034	0.0034	0.0045	0.0931	0.0068	0.0042	0.0041	0.0035	0.1175	0.0896	0.006	0.0059	0.0043	0.0277	0.0046	0.0063	0.1759
2	rs75444229	21785856	1.25	0.0655389160366862	1.67	0.308662716071979	0.518935063098013	0.919939420675031	0.1473	0.0862	0.0041	0.0036	0.0056	0.0057	0.0048	0.0178	0.1596	0.0034	0.0035	0.0045	0.093	0.0068	0.0042	0.0041	0.0035	0.1177	0.0898	0.0061	0.0059	0.0043	0.0277	0.0047	0.0063	0.1759
2	rs72791896	21793879	1.25	0.0655389160366862	1.67	0.308662716071979	0.483771998678138	0.912703928526933	0.1472	0.0861	0.0041	0.0036	0.0057	0.0057	0.0048	0.0178	0.1595	0.0035	0.0035	0.0045	0.0929	0.0067	0.0042	0.004	0.0035	0.1177	0.0899	0.0061	0.0059	0.0043	0.0279	0.0047	0.0063	0.176
2	rs79413174	21795596	1.25	0.0655389160366862	1.67	0.308662716071979	0.474198640521496	0.889972119210677	0.1472	0.0861	0.0041	0.0036	0.0057	0.0057	0.0048	0.0178	0.1595	0.0035	0.0035	0.0045	0.0929	0.0067	0.0042	0.004	0.0035	0.1178	0.0899	0.0061	0.0059	0.0043	0.0279	0.0047	0.0063	0.176
2	rs116131928	21796942	1.25	0.0655389160366862	1.67	0.308662716071979	0.474751974004078	0.88762719579107	0.1472	0.0861	0.0041	0.0036	0.0057	0.0057	0.0048	0.0178	0.1595	0.0035	0.0035	0.0045	0.0929	0.0067	0.0042	0.004	0.0035	0.1178	0.0899	0.0061	0.0059	0.0043	0.0279	0.0047	0.0063	0.176
2	rs1477472	21798347	1.25	0.0655389160366862	1.67	0.308662716071979	0.474444527809918	0.888252385769963	0.1472	0.0861	0.0041	0.0036	0.0057	0.0057	0.0048	0.0178	0.1595	0.0035	0.0035	0.0045	0.0929	0.0067	0.0042	0.004	0.0035	0.1178	0.0899	0.0061	0.0059	0.0043	0.0279	0.0047	0.0063	0.176
2	rs112774220	21815603	1.25	0.0655389160366862	1.67	0.308662716071979	0.479560651958914	0.85183139615615	0.147	0.086	0.0042	0.0036	0.0058	0.0058	0.0048	0.0178	0.1584	0.0036	0.0036	0.0046	0.0927	0.0067	0.0043	0.004	0.0035	0.1185	0.09	0.0062	0.0059	0.0044	0.0279	0.0048	0.0063	0.1758
2	rs62132720	21825394	1.25	0.0655389160366862	1.67	0.308662716071979	0.46404902623719	0.76720687791588	0.1468	0.0859	0.0043	0.0036	0.0058	0.0059	0.0049	0.0178	0.1569	0.0037	0.0036	0.0046	0.0924	0.0068	0.0044	0.004	0.0035	0.1196	0.09	0.0064	0.0059	0.0045	0.028	0.005	0.0064	0.1755
2	rs7600887	21837596	1.24	0.0764474044013007	1.67	0.308662716071979	0.452503526589901	0.656022384646358	0.1467	0.0858	0.0043	0.0036	0.0058	0.0059	0.005	0.0178	0.1567	0.0037	0.0036	0.0046	0.0924	0.0068	0.0044	0.0039	0.0035	0.1198	0.09	0.0064	0.0059	0.0045	0.0281	0.005	0.0065	0.1754
2	rs1117324	21840093	1.24	0.0764474044013007	1.67	0.308662716071979	0.44938493550914	0.649151202791446	0.1467	0.0858	0.0043	0.0036	0.0058	0.0059	0.005	0.0178	0.1567	0.0037	0.0036	0.0046	0.0922	0.0068	0.0044	0.0039	0.0035	0.1198	0.09	0.0064	0.0059	0.0045	0.0281	0.005	0.0065	0.1754
2	rs10202049	21850702	1.24	0.0764474044013007	1.67	0.308662716071979	0.478695824741059	0.734318678528844	0.1466	0.0855	0.0043	0.0035	0.0057	0.0059	0.005	0.0178	0.1566	0.0038	0.0036	0.0046	0.0921	0.0067	0.0044	0.0039	0.0035	0.1202	0.0912	0.0064	0.0059	0.0045	0.028	0.0051	0.0062	0.1752
2	rs6738609	21853512	1.24	0.0764474044013007	1.67	0.308662716071979	0.552095403126788	0.828189567786197	0.1465	0.0855	0.0043	0.0035	0.0057	0.006	0.005	0.0177	0.1566	0.0038	0.0036	0.0046	0.092	0.0067	0.0044	0.004	0.0035	0.1203	0.0912	0.0064	0.0059	0.0045	0.028	0.0051	0.006	0.1751
2	rs34615395	21860379	1.23	0.0887081089854507	1.65	0.358901199458623	0.808737157731046	0.834974306027766	0.1448	0.0851	0.0045	0.0034	0.0058	0.0061	0.0062	0.0172	0.1566	0.0038	0.0038	0.0048	0.0905	0.007	0.0047	0.0056	0.0035	0.1217	0.0911	0.0064	0.006	0.0046	0.0285	0.0051	0.0062	0.1734
2	rs80228037	21862013	1.23	0.0887081089854507	1.59	0.542287549749139	0.80309284518723	0.840379491980106	0.1448	0.0851	0.0045	0.0033	0.0058	0.006	0.0062	0.0172	0.1567	0.0038	0.0038	0.0048	0.0905	0.007	0.0047	0.0056	0.0035	0.1217	0.0911	0.0064	0.006	0.0046	0.0285	0.0051	0.0062	0.1734
2	rs55701660	21877238	1.23	0.0887081089854507	1.57	0.614941920479678	0.667579269516508	0.772060723035441	0.1449	0.0852	0.0045	0.0032	0.0058	0.0057	0.0061	0.0172	0.1569	0.0037	0.0038	0.0048	0.0905	0.007	0.0047	0.0054	0.0035	0.1219	0.0911	0.0064	0.006	0.0046	0.0285	0.0051	0.0062	0.1735
2	rs12471892	21878048	1.23	0.0887081089854507	1.58	0.577869115575703	0.667651416558582	0.772060723035441	0.1449	0.0852	0.0045	0.0032	0.0058	0.0056	0.0061	0.0172	0.1569	0.0037	0.0038	0.0048	0.0905	0.007	0.0047	0.0054	0.0035	0.1219	0.0911	0.0064	0.006	0.0046	0.0285	0.0051	0.0062	0.1735
2	rs115799408	21881167	1.23	0.0887081089854507	1.63	0.414449909043039	0.629909354034476	0.76266241989979	0.1449	0.0852	0.0045	0.0032	0.0058	0.0055	0.006	0.0172	0.1569	0.0037	0.0038	0.0048	0.0905	0.007	0.0047	0.0054	0.0035	0.1221	0.0911	0.0064	0.0059	0.0046	0.0285	0.0051	0.0062	0.1735
2	rs6547818	21889579	1.23	0.0887081089854507	1.63	0.414449909043039	0.349180187650822	0.423588337424064	0.1456	0.0857	0.0044	0.0027	0.0057	0.004	0.0055	0.017	0.1579	0.0037	0.0039	0.0048	0.0906	0.007	0.0046	0.0047	0.0032	0.1231	0.0914	0.0063	0.0057	0.0047	0.0286	0.0051	0.0062	0.1742
2	rs147259480	21901999	1.23	0.0887081089854507	1.63	0.414449909043039	0.357561995994341	0.464910504297414	0.1455	0.0857	0.0044	0.0027	0.0057	0.0039	0.0055	0.017	0.158	0.0037	0.0039	0.0048	0.0907	0.007	0.0046	0.0047	0.0032	0.1232	0.0914	0.0063	0.0057	0.0047	0.0287	0.0051	0.0062	0.1741
2	rs80017493	21915168	1.23	0.0887081089854507	1.63	0.414449909043039	0.354845286769075	0.453248588211862	0.1454	0.0857	0.0045	0.0027	0.0056	0.0039	0.0055	0.017	0.1581	0.0037	0.0039	0.0048	0.0907	0.007	0.0046	0.0046	0.0032	0.1233	0.0914	0.0063	0.0057	0.0047	0.0287	0.0051	0.0062	0.1741
2	rs62132724	21917906	1.23	0.0887081089854507	1.64	0.38599849551783	0.335404232623463	0.452714285927373	0.1454	0.0857	0.0045	0.0027	0.0056	0.0038	0.0054	0.017	0.1582	0.0037	0.0039	0.0048	0.0907	0.0069	0.0046	0.0046	0.0032	0.1235	0.0914	0.0063	0.0057	0.0047	0.0287	0.005	0.0062	0.174
2	rs6722626	21918276	1.23	0.0887081089854507	1.64	0.38599849551783	0.319646219511978	0.436101978623683	0.1454	0.0856	0.0045	0.0027	0.0056	0.0038	0.0054	0.017	0.1582	0.0037	0.0039	0.0048	0.0907	0.0069	0.0046	0.0046	0.0032	0.1236	0.0914	0.0063	0.0057	0.0047	0.0287	0.005	0.0062	0.1739
2	rs78049767	21919392	1.23	0.0887081089854507	1.64	0.38599849551783	0.318036985514655	0.442196105200238	0.1454	0.0857	0.0045	0.0027	0.0056	0.0038	0.0054	0.017	0.1582	0.0037	0.0039	0.0048	0.0907	0.0069	0.0046	0.0046	0.0032	0.1236	0.0914	0.0063	0.0057	0.0047	0.0287	0.005	0.0062	0.174
2	rs871147	21920287	1.23	0.0887081089854507	1.66	0.333131717406117	0.318338392112451	0.445118628872377	0.1454	0.0857	0.0045	0.0027	0.0056	0.0038	0.0054	0.017	0.1582	0.0037	0.0039	0.0048	0.0907	0.0069	0.0046	0.0046	0.0032	0.1236	0.0914	0.0063	0.0057	0.0047	0.0287	0.005	0.0062	0.174
2	rs17042892	21922209	1.23	0.0887081089854507	1.66	0.333131717406117	0.314331971400509	0.436234219458286	0.1454	0.0857	0.0045	0.0027	0.0056	0.0038	0.0054	0.017	0.1582	0.0037	0.0039	0.0048	0.0907	0.0069	0.0046	0.0046	0.0032	0.1236	0.0913	0.0063	0.0057	0.0047	0.0287	0.005	0.0062	0.174
2	rs13408439	21942493	1.22	0.102418512327744	1.66	0.333131717406117	0.132629320684763	0.428845307047867	0.1456	0.0847	0.0054	0.0021	0.0057	0.0034	0.0043	0.0165	0.1572	0.0038	0.0042	0.0054	0.091	0.0068	0.0053	0.004	0.0029	0.1252	0.0907	0.0059	0.0062	0.0051	0.0292	0.0053	0.0064	0.1741
2	rs11683091	21942735	1.22	0.102418512327744	1.66	0.333131717406117	0.133550337172167	0.43967623370103	0.1456	0.0847	0.0054	0.0021	0.0057	0.0034	0.0043	0.0165	0.1572	0.0038	0.0042	0.0054	0.091	0.0068	0.0053	0.004	0.0028	0.1252	0.0907	0.0059	0.0062	0.0051	0.0292	0.0053	0.0064	0.1741
2	rs75709881	21947863	1.22	0.102418512327744	1.66	0.333131717406117	0.133488816549037	0.477326372898924	0.1457	0.0847	0.0054	0.002	0.0057	0.0034	0.0043	0.0165	0.157	0.0038	0.0042	0.0054	0.0911	0.0068	0.0053	0.004	0.0028	0.1252	0.0908	0.0059	0.0062	0.0051	0.0292	0.0053	0.0064	0.1742
2	rs72899902	21948813	1.22	0.102418512327744	1.67	0.308662716071979	0.132170252797856	0.4762433615825	0.1457	0.0847	0.0054	0.002	0.0057	0.0034	0.0043	0.0165	0.157	0.0038	0.0042	0.0054	0.0911	0.0068	0.0053	0.004	0.0028	0.1252	0.0908	0.0059	0.0062	0.0051	0.0292	0.0053	0.0064	0.1742
2	rs56030056	21949327	1.22	0.102418512327744	1.67	0.308662716071979	0.133335089702887	0.48017230507448	0.1457	0.0847	0.0054	0.002	0.0057	0.0034	0.0043	0.0165	0.157	0.0038	0.0042	0.0054	0.0911	0.0068	0.0053	0.004	0.0028	0.1252	0.0908	0.0059	0.0062	0.0051	0.0292	0.0053	0.0064	0.1742
2	rs80179103	21961825	1.22	0.102418512327744	1.68	0.285465824887251	0.14178927420644	0.508593047075076	0.1457	0.0848	0.0054	0.002	0.0057	0.0033	0.0042	0.0164	0.157	0.0038	0.0042	0.0054	0.0911	0.0068	0.0053	0.0039	0.0028	0.1252	0.0908	0.0059	0.0062	0.0051	0.0292	0.0053	0.0064	0.1742
2	rs72793899	21978067	1.22	0.102418512327744	1.67	0.308662716071979	0.139567495967922	0.513278090078321	0.1457	0.0848	0.0054	0.002	0.0057	0.0033	0.0042	0.0164	0.1569	0.0038	0.0042	0.0055	0.0912	0.0068	0.0053	0.0039	0.0028	0.1252	0.0908	0.0058	0.0063	0.0051	0.0292	0.0053	0.0064	0.1742
2	rs116500366	21979516	1.22	0.102418512327744	1.67	0.308662716071979	0.150390661658872	0.508593047075076	0.1457	0.0848	0.0055	0.002	0.0058	0.0033	0.0042	0.0164	0.1569	0.0038	0.0042	0.0055	0.0912	0.0068	0.0053	0.0039	0.0028	0.1253	0.0908	0.0059	0.0063	0.0052	0.029	0.0053	0.0063	0.1741
2	rs56133140	22000975	1.22	0.102418512327744	1.67	0.308662716071979	0.143004175057968	0.513829984744972	0.1456	0.0849	0.0055	0.002	0.0058	0.0033	0.0042	0.0164	0.1568	0.0038	0.0042	0.0055	0.0913	0.0068	0.0053	0.0039	0.0028	0.1253	0.0908	0.0059	0.0063	0.0052	0.029	0.0053	0.0063	0.1741
2	rs17411674	22003803	1.22	0.102418512327744	1.67	0.308662716071979	0.143806828196132	0.516039058559199	0.1456	0.0849	0.0055	0.002	0.0058	0.0033	0.0042	0.0164	0.1568	0.0038	0.0042	0.0055	0.0913	0.0068	0.0053	0.0039	0.0028	0.1253	0.0908	0.0059	0.0063	0.0052	0.029	0.0053	0.0063	0.1741
2	rs6738891	22007608	1.22	0.102418512327744	1.67	0.308662716071979	0.0927450241675538	0.455655002605928	0.1451	0.0856	0.0056	0.0019	0.0059	0.0032	0.0037	0.0162	0.1567	0.0038	0.0043	0.0057	0.0921	0.0068	0.0054	0.0033	0.0026	0.1255	0.0909	0.0059	0.0064	0.0052	0.0291	0.0052	0.0064	0.1739
2	rs72795912	22019696	1.21	0.117675403133419	1.67	0.308662716071979	0.0937557288421208	0.527120038964422	0.1456	0.0856	0.0057	0.002	0.0059	0.0031	0.0036	0.016	0.1567	0.0037	0.0043	0.006	0.0919	0.007	0.0057	0.0031	0.0026	0.1254	0.0917	0.0059	0.0065	0.0052	0.029	0.0052	0.0064	0.1728
2	rs75248619	22021224	1.21	0.117675403133419	1.67	0.308662716071979	0.0860969202581228	0.528092426580514	0.1457	0.0856	0.0057	0.002	0.0059	0.003	0.0035	0.016	0.1567	0.0037	0.0043	0.006	0.0918	0.007	0.0057	0.0031	0.0026	0.1254	0.0918	0.0059	0.0065	0.0052	0.029	0.0052	0.0064	0.1728
2	rs17043050	22023303	1.21	0.117675403133419	1.67	0.308662716071979	0.0874630302285203	0.542451798249531	0.1457	0.0856	0.0057	0.002	0.0059	0.003	0.0035	0.016	0.1567	0.0037	0.0043	0.006	0.0918	0.007	0.0058	0.0031	0.0026	0.1254	0.0919	0.0059	0.0065	0.0052	0.029	0.0052	0.0064	0.1727
2	rs994724	22031918	1.21	0.117675403133419	1.67	0.308662716071979	0.0797827059355255	0.539656093393542	0.1459	0.0856	0.0057	0.002	0.0058	0.003	0.0034	0.016	0.1568	0.0037	0.0043	0.006	0.0915	0.007	0.0058	0.0031	0.0026	0.1253	0.0922	0.006	0.0065	0.0052	0.029	0.0052	0.0064	0.1725
2	rs76828569	22034430	1.21	0.117675403133419	1.68	0.285465824887251	0.0835895064009665	0.547633252704308	0.1459	0.0856	0.0057	0.002	0.0058	0.003	0.0034	0.016	0.1568	0.0037	0.0043	0.006	0.0915	0.0069	0.0058	0.0031	0.0026	0.1253	0.0923	0.006	0.0065	0.0052	0.029	0.0052	0.0064	0.1725
2	rs10176990	22043310	1.21	0.117675403133419	1.68	0.285465824887251	0.0829929192835998	0.564803367552132	0.1461	0.0854	0.0057	0.0021	0.0058	0.0029	0.0033	0.0159	0.1567	0.0036	0.0043	0.006	0.0913	0.0069	0.0059	0.0032	0.0025	0.1252	0.0926	0.0059	0.0063	0.0053	0.0294	0.0052	0.0065	0.1725
2	rs10193512	22048900	1.21	0.117675403133419	1.68	0.285465824887251	0.0767404077191209	0.555498472816277	0.1463	0.0853	0.0058	0.0021	0.0057	0.0029	0.0031	0.0158	0.1565	0.0036	0.0044	0.006	0.0911	0.007	0.0059	0.0032	0.0025	0.1252	0.093	0.0058	0.0061	0.0054	0.0298	0.0051	0.0065	0.1724
2	rs75372427	22055278	1.21	0.117675403133419	1.68	0.285465824887251	0.0871792642778939	0.579968077151682	0.1464	0.0853	0.0058	0.0021	0.0057	0.0029	0.0031	0.0158	0.1565	0.0036	0.0044	0.006	0.091	0.007	0.0059	0.0032	0.0025	0.1252	0.093	0.0058	0.0061	0.0054	0.0297	0.0051	0.0066	0.1724
2	rs11686723	22058766	1.21	0.117675403133419	1.68	0.285465824887251	0.0866840835960791	0.565792461138587	0.1466	0.0852	0.0058	0.0021	0.0057	0.0029	0.003	0.0157	0.1565	0.0036	0.0044	0.006	0.091	0.007	0.0059	0.0032	0.0024	0.1251	0.093	0.0058	0.0061	0.0054	0.0297	0.005	0.0066	0.1724
2	rs17043081	22061640	1.21	0.117675403133419	1.68	0.285465824887251	0.0904054826625142	0.587800653789287	0.1467	0.0853	0.0058	0.0021	0.0055	0.0029	0.003	0.0157	0.1566	0.0036	0.0044	0.006	0.0911	0.007	0.0059	0.0032	0.0024	0.1251	0.0931	0.0058	0.0061	0.0054	0.0297	0.005	0.0066	0.1724
2	rs11678709	22063228	1.21	0.117675403133419	1.67	0.308662716071979	0.0912540654217185	0.581817127510287	0.1468	0.0852	0.0058	0.0021	0.0055	0.0029	0.003	0.0157	0.1565	0.0036	0.0044	0.006	0.0911	0.007	0.0059	0.0033	0.0024	0.1251	0.0931	0.0058	0.0061	0.0054	0.0297	0.005	0.0066	0.1722
2	rs115038454	22073620	1.21	0.117675403133419	1.67	0.308662716071979	0.0883178466354102	0.554795101316123	0.147	0.0852	0.0058	0.0021	0.0055	0.003	0.003	0.0157	0.1565	0.0036	0.0044	0.006	0.0911	0.007	0.0059	0.0033	0.0024	0.125	0.0932	0.0057	0.0061	0.0054	0.0297	0.005	0.0066	0.1723
2	rs72795931	22077648	1.21	0.117675403133419	1.67	0.308662716071979	0.085605664666523	0.549035730268748	0.147	0.0852	0.0058	0.0021	0.0055	0.003	0.003	0.0157	0.1565	0.0036	0.0045	0.006	0.0911	0.007	0.0059	0.0033	0.0024	0.125	0.0932	0.0057	0.0061	0.0054	0.0297	0.005	0.0066	0.1723
2	rs7594041	22083570	1.21	0.117675403133419	1.66	0.333131717406117	0.0814681301960365	0.53770123298404	0.147	0.0852	0.0058	0.0021	0.0055	0.003	0.003	0.0157	0.1565	0.0036	0.0045	0.006	0.0911	0.007	0.0059	0.0033	0.0024	0.125	0.0932	0.0057	0.0061	0.0055	0.0296	0.005	0.0066	0.1723
2	rs75237621	22109997	1.21	0.117675403133419	1.67	0.308662716071979	0.0858159835823502	0.551421968112584	0.1472	0.0852	0.0058	0.0021	0.0055	0.0029	0.0028	0.0157	0.1566	0.0036	0.0045	0.0059	0.0915	0.007	0.0059	0.0033	0.0023	0.1252	0.0931	0.0057	0.0061	0.0054	0.0297	0.005	0.0066	0.1719
2	rs75947170	22133783	1.21	0.117675403133419	1.66	0.333131717406117	0.101960711768999	0.56452084689308	0.1473	0.0852	0.0058	0.0021	0.0055	0.0029	0.0025	0.0157	0.1567	0.0036	0.0045	0.0059	0.092	0.007	0.0059	0.0033	0.0023	0.1255	0.0929	0.0057	0.006	0.0054	0.0297	0.0049	0.0066	0.1713
2	rs76171107	22134154	1.21	0.117675403133419	1.66	0.333131717406117	0.102980673048959	0.56565113623386	0.1473	0.0852	0.0058	0.0021	0.0055	0.0029	0.0025	0.0157	0.1567	0.0036	0.0045	0.0059	0.092	0.007	0.0059	0.0033	0.0023	0.1255	0.0929	0.0057	0.006	0.0054	0.0297	0.0049	0.0066	0.1713
2	rs17674838	22138432	1.21	0.117675403133419	1.67	0.308662716071979	0.102509135134293	0.579399424499582	0.1473	0.0852	0.0058	0.0021	0.0055	0.0029	0.0025	0.0157	0.1567	0.0036	0.0045	0.0059	0.0921	0.007	0.0059	0.0033	0.0023	0.1256	0.0929	0.0057	0.006	0.0054	0.0297	0.005	0.0066	0.1712
2	rs10206997	22138930	1.21	0.117675403133419	1.67	0.308662716071979	0.0997596264996656	0.563814696111984	0.1473	0.0852	0.0058	0.0021	0.0055	0.0029	0.0025	0.0157	0.1567	0.0036	0.0045	0.0059	0.0921	0.007	0.0059	0.0033	0.0023	0.1256	0.0929	0.0057	0.006	0.0054	0.0297	0.005	0.0066	0.1712
2	rs78170860	22139049	1.21	0.117675403133419	1.67	0.308662716071979	0.100352253571132	0.561133292492757	0.1473	0.0852	0.0058	0.0021	0.0056	0.0029	0.0025	0.0157	0.1566	0.0036	0.0045	0.0059	0.0921	0.007	0.0059	0.0033	0.0023	0.1256	0.0929	0.0057	0.006	0.0054	0.0297	0.005	0.0067	0.1711
2	rs879381	22146345	1.2	0.134574322401564	1.67	0.308662716071979	0.10597173423824	0.575990342610312	0.1474	0.0851	0.0058	0.0021	0.0056	0.0029	0.0025	0.0157	0.1567	0.0036	0.0045	0.0059	0.0919	0.007	0.0059	0.0033	0.0023	0.1257	0.093	0.0057	0.006	0.0054	0.0296	0.005	0.0067	0.1711
2	rs17674988	22158627	1.2	0.134574322401564	1.66	0.333131717406117	0.100094319928571	0.566640591140652	0.1478	0.0848	0.0058	0.0021	0.0056	0.0029	0.0025	0.0158	0.157	0.0036	0.0047	0.006	0.0912	0.007	0.0059	0.0033	0.0023	0.126	0.0933	0.0057	0.0061	0.0054	0.0294	0.005	0.0067	0.1708
2	rs79559908	22160246	1.2	0.134574322401564	1.66	0.333131717406117	0.100584748731177	0.582813357641291	0.1479	0.0847	0.0058	0.0021	0.0056	0.0029	0.0024	0.0158	0.157	0.0036	0.0047	0.006	0.091	0.007	0.0059	0.0033	0.0023	0.1261	0.0933	0.0057	0.0061	0.0054	0.0293	0.005	0.0066	0.1708
2	rs329783	22160427	1.2	0.134574322401564	1.66	0.333131717406117	0.0992204484311154	0.571169164224025	0.1479	0.0847	0.0058	0.0021	0.0056	0.0029	0.0024	0.0158	0.157	0.0036	0.0047	0.006	0.091	0.007	0.0059	0.0033	0.0023	0.1261	0.0933	0.0057	0.0061	0.0054	0.0293	0.005	0.0066	0.1708
2	rs114374491	22161190	1.2	0.134574322401564	1.66	0.333131717406117	0.103269499240669	0.587800653789287	0.1479	0.0847	0.0058	0.0021	0.0056	0.0029	0.0024	0.0158	0.157	0.0036	0.0047	0.0059	0.0911	0.0069	0.0059	0.0033	0.0023	0.1261	0.0933	0.0057	0.006	0.0054	0.0293	0.005	0.0067	0.1708
2	rs329780	22162315	1.2	0.134574322401564	1.66	0.333131717406117	0.107662470602826	0.612888386644737	0.1479	0.0846	0.0058	0.0022	0.0056	0.0029	0.0024	0.0159	0.157	0.0036	0.0047	0.0059	0.0912	0.0069	0.0059	0.0033	0.0022	0.126	0.0933	0.0057	0.006	0.0054	0.0293	0.0051	0.0067	0.1708
2	rs77417516	22165834	1.2	0.134574322401564	1.66	0.333131717406117	0.121672485041785	0.61015254340607	0.1478	0.0846	0.0058	0.0022	0.0056	0.0028	0.0024	0.0158	0.157	0.0036	0.0047	0.0059	0.0912	0.0069	0.0058	0.0033	0.0022	0.126	0.0934	0.0057	0.006	0.0054	0.0293	0.0051	0.0067	0.1708
2	rs79506451	22169850	1.2	0.134574322401564	1.66	0.333131717406117	0.131651136287734	0.603397425193953	0.1478	0.0846	0.0058	0.0021	0.0056	0.0028	0.0024	0.0158	0.1569	0.0036	0.0047	0.0059	0.0913	0.0069	0.0058	0.0033	0.0022	0.126	0.0934	0.0057	0.006	0.0055	0.0293	0.0051	0.0067	0.1708
2	rs78924077	22181243	1.2	0.134574322401564	1.66	0.333131717406117	0.1201951425807	0.592083588769564	0.1474	0.0844	0.006	0.0021	0.0058	0.0028	0.0023	0.0157	0.1565	0.0037	0.0049	0.0059	0.0919	0.0071	0.0059	0.0033	0.0021	0.1259	0.0937	0.0057	0.006	0.0057	0.0293	0.0052	0.0067	0.1705
2	rs115329105	22188580	1.19	0.153209069243504	1.66	0.333131717406117	0.179433076953094	0.553951344353236	0.1461	0.0838	0.0065	0.0019	0.0063	0.0028	0.0022	0.0152	0.155	0.0039	0.0053	0.0061	0.0939	0.0074	0.0056	0.0033	0.0021	0.1257	0.0943	0.0057	0.0062	0.0064	0.0294	0.0052	0.0068	0.1692
2	rs72795966	22197552	1.18	0.173671271070618	1.66	0.333131717406117	0.383374333718304	0.617069716085062	0.145	0.0834	0.0069	0.0017	0.0067	0.0029	0.0022	0.0148	0.1539	0.004	0.0056	0.0063	0.0956	0.0077	0.0054	0.0033	0.002	0.1255	0.0949	0.0056	0.0063	0.0069	0.0295	0.0053	0.0069	0.1681
2	rs114701767	22208693	1.18	0.173671271070618	1.63	0.414449909043039	0.394740877815468	0.628783921455685	0.1449	0.0833	0.0069	0.0017	0.0068	0.0029	0.0022	0.0148	0.1538	0.004	0.0056	0.0063	0.0957	0.0078	0.0054	0.0033	0.002	0.1254	0.0949	0.0056	0.0063	0.0069	0.0295	0.0053	0.0068	0.1681
2	rs76699750	22209815	1.18	0.173671271070618	1.63	0.414449909043039	0.391492137035101	0.628059327187772	0.1449	0.0833	0.0069	0.0017	0.0068	0.0029	0.0022	0.0148	0.1538	0.004	0.0056	0.0063	0.0957	0.0078	0.0054	0.0033	0.002	0.1254	0.0949	0.0056	0.0063	0.0069	0.0295	0.0053	0.0068	0.1681
2	rs72795967	22218902	1.18	0.173671271070618	1.63	0.414449909043039	0.384869082050429	0.632119570454491	0.1449	0.0833	0.0069	0.0017	0.0067	0.0029	0.0022	0.0148	0.1538	0.004	0.0056	0.0063	0.0958	0.0078	0.0054	0.0033	0.002	0.1254	0.095	0.0056	0.0063	0.0069	0.0295	0.0053	0.0068	0.1681
2	rs62134595	22219387	1.18	0.173671271070618	1.62	0.444280725791627	0.383816914751553	0.630378716855373	0.1449	0.0833	0.0069	0.0017	0.0067	0.0029	0.0022	0.0148	0.1538	0.004	0.0056	0.0063	0.0958	0.0078	0.0054	0.0033	0.002	0.1255	0.095	0.0056	0.0063	0.0069	0.0295	0.0053	0.0068	0.1681
2	rs13020676	22226407	1.18	0.173671271070618	1.62	0.444280725791627	0.366694522698828	0.620101755297761	0.1449	0.0833	0.0069	0.0017	0.0067	0.0029	0.0022	0.0148	0.1538	0.004	0.0056	0.0063	0.0959	0.0078	0.0054	0.0033	0.002	0.1256	0.095	0.0056	0.0063	0.0069	0.0295	0.0053	0.0068	0.168
2	rs62134596	22226713	1.18	0.173671271070618	1.62	0.444280725791627	0.367073096925332	0.619957293136555	0.1449	0.0833	0.0069	0.0017	0.0067	0.0029	0.0022	0.0148	0.1538	0.004	0.0056	0.0063	0.0959	0.0078	0.0054	0.0033	0.002	0.1256	0.095	0.0056	0.0063	0.0069	0.0295	0.0053	0.0068	0.168
2	rs56072914	22229298	1.18	0.173671271070618	1.62	0.444280725791627	0.377699247680316	0.612600266828166	0.1449	0.0833	0.0069	0.0017	0.0066	0.0029	0.0022	0.0147	0.1539	0.0039	0.0055	0.0062	0.0959	0.0078	0.0053	0.0033	0.002	0.1256	0.0951	0.0056	0.0063	0.0069	0.0296	0.0053	0.0067	0.168
2	rs77350759	22230051	1.18	0.173671271070618	1.62	0.444280725791627	0.387533687803936	0.615050305177856	0.1449	0.0833	0.0069	0.0017	0.0066	0.0029	0.0022	0.0146	0.1539	0.0039	0.0055	0.0062	0.096	0.0078	0.0053	0.0033	0.002	0.1256	0.0952	0.0056	0.0063	0.0069	0.0296	0.0053	0.0067	0.168
2	rs76081179	22232267	1.18	0.173671271070618	1.62	0.444280725791627	0.387923053650507	0.610440390441199	0.1449	0.0833	0.0069	0.0017	0.0066	0.0029	0.0022	0.0146	0.1539	0.0039	0.0055	0.0062	0.096	0.0078	0.0053	0.0033	0.002	0.1256	0.0952	0.0056	0.0063	0.0069	0.0297	0.0053	0.0067	0.168
2	rs17727208	22234688	1.18	0.173671271070618	1.62	0.444280725791627	0.388869479859409	0.607994716606952	0.1449	0.0833	0.0069	0.0017	0.0066	0.0029	0.0021	0.0146	0.1539	0.0039	0.0055	0.0062	0.096	0.0078	0.0053	0.0033	0.002	0.1256	0.0952	0.0056	0.0063	0.0069	0.0297	0.0053	0.0067	0.168
2	rs72896712	22240272	1.18	0.173671271070618	1.62	0.444280725791627	0.380614070294439	0.601101894320964	0.1449	0.0832	0.0069	0.0017	0.0066	0.0029	0.0021	0.0146	0.1539	0.0039	0.0055	0.0062	0.096	0.0078	0.0053	0.0033	0.002	0.1256	0.0953	0.0056	0.0063	0.0069	0.0297	0.0052	0.0067	0.168
2	rs116320336	22240560	1.18	0.173671271070618	1.62	0.444280725791627	0.383872255582577	0.602105932812419	0.145	0.0832	0.0069	0.0017	0.0066	0.0029	0.0021	0.0146	0.1539	0.0039	0.0055	0.0062	0.096	0.0078	0.0053	0.0033	0.002	0.1256	0.0953	0.0056	0.0063	0.0069	0.0297	0.0052	0.0067	0.168
2	rs73920159	22246124	1.17	0.196050020118376	1.63	0.414449909043039	0.391939433676433	0.597805725299287	0.1453	0.0833	0.0068	0.0017	0.0065	0.0029	0.0021	0.0145	0.1541	0.004	0.0055	0.0063	0.0959	0.0078	0.0053	0.0034	0.002	0.1257	0.0951	0.0057	0.0064	0.0069	0.0297	0.0052	0.0067	0.1675
2	rs114679568	22249491	1.17	0.196050020118376	1.63	0.414449909043039	0.39333889746414	0.576132290499847	0.1454	0.0834	0.0068	0.0017	0.0065	0.0029	0.0021	0.0144	0.1541	0.004	0.0055	0.0063	0.0959	0.0078	0.0053	0.0034	0.002	0.1257	0.095	0.0057	0.0064	0.0069	0.0296	0.0052	0.0067	0.1674
2	rs79121254	22256806	1.17	0.196050020118376	1.63	0.414449909043039	0.378523042132583	0.563249930789998	0.1455	0.0834	0.0068	0.0017	0.0064	0.0029	0.0021	0.0144	0.1541	0.004	0.0055	0.0063	0.0959	0.0078	0.0053	0.0034	0.002	0.1257	0.095	0.0057	0.0064	0.0069	0.0296	0.0052	0.0067	0.1673
2	rs111590471	22257564	1.17	0.196050020118376	1.63	0.414449909043039	0.378907791771943	0.566075136751881	0.1455	0.0834	0.0068	0.0017	0.0064	0.0029	0.0021	0.0144	0.1541	0.004	0.0055	0.0063	0.0959	0.0078	0.0053	0.0034	0.002	0.1257	0.095	0.0057	0.0064	0.0069	0.0296	0.0052	0.0068	0.1673
2	rs328589	22265194	1.17	0.196050020118376	1.63	0.414449909043039	0.36286599322999	0.530316706720238	0.1455	0.0834	0.0068	0.0017	0.0065	0.0029	0.0021	0.0144	0.1541	0.004	0.0056	0.0064	0.0958	0.0078	0.0053	0.0034	0.002	0.1256	0.095	0.0057	0.0064	0.0071	0.0296	0.0052	0.0068	0.1673
2	rs76187691	22267393	1.17	0.196050020118376	1.62	0.444280725791627	0.36442727365728	0.532404085931202	0.1455	0.0834	0.0068	0.0017	0.0065	0.0029	0.0021	0.0144	0.1541	0.004	0.0056	0.0064	0.0958	0.0078	0.0053	0.0034	0.002	0.1256	0.095	0.0057	0.0064	0.0071	0.0296	0.0052	0.0068	0.1673
2	rs77158023	22272866	1.17	0.196050020118376	1.62	0.444280725791627	0.365506018671514	0.535051028976016	0.1455	0.0834	0.0068	0.0017	0.0065	0.0029	0.0021	0.0144	0.1541	0.004	0.0056	0.0064	0.0958	0.0079	0.0053	0.0034	0.002	0.1256	0.095	0.0057	0.0064	0.0071	0.0296	0.0052	0.0068	0.1672
2	rs184273017	22277263	1.17	0.196050020118376	1.62	0.444280725791627	0.373648558787185	0.545251073486137	0.1454	0.0834	0.0068	0.0017	0.0065	0.0029	0.0021	0.0144	0.154	0.0039	0.0056	0.0064	0.096	0.0078	0.0053	0.0034	0.002	0.1256	0.0952	0.0057	0.0064	0.0071	0.0296	0.0052	0.0068	0.1672
2	rs10180600	22283986	1.17	0.196050020118376	1.62	0.444280725791627	0.348126505877511	0.623715879532708	0.1453	0.0833	0.0068	0.0017	0.0065	0.0029	0.0021	0.0144	0.154	0.0039	0.0056	0.0064	0.096	0.0078	0.0057	0.0033	0.0021	0.1255	0.0951	0.0057	0.0064	0.0071	0.0297	0.0053	0.0069	0.1671
2	rs79388936	22299044	1.17	0.196050020118376	1.62	0.444280725791627	0.639357400105477	1.31758159612677	0.1448	0.083	0.007	0.0017	0.0065	0.0029	0.0021	0.0144	0.1535	0.0039	0.0056	0.0065	0.0955	0.0078	0.0082	0.0032	0.0021	0.1249	0.0947	0.0057	0.0064	0.0076	0.0296	0.0054	0.007	0.1664
2	rs328530	22311856	1.16	0.220431575918666	1.62	0.444280725791627	3.67380970326794	4.08651728864776	0.1434	0.0825	0.007	0.0018	0.0065	0.0029	0.0021	0.0143	0.1522	0.0039	0.0056	0.0079	0.0943	0.0078	0.0111	0.0032	0.0021	0.1233	0.0937	0.0056	0.0064	0.0104	0.0293	0.006	0.008	0.165
2	rs369591	22321399	1.16	0.220431575918666	1.62	0.444280725791627	6.13080906356613	5.52873429795883	0.1429	0.0823	0.007	0.0018	0.0065	0.0029	0.0021	0.0142	0.1517	0.0039	0.0056	0.0084	0.0939	0.0078	0.0122	0.0032	0.0021	0.1228	0.0933	0.0056	0.0064	0.0114	0.0293	0.0062	0.0084	0.1645
2	rs364963	22323808	1.18	0.173671271070618	1.64	0.38599849551783	5.32542276286525	4.85743350435003	0.1456	0.0792	0.0065	0.0017	0.0065	0.0028	0.0021	0.0147	0.1578	0.0039	0.0056	0.0084	0.0819	0.0075	0.0122	0.0031	0.0021	0.1257	0.0915	0.0052	0.0064	0.0106	0.0301	0.0062	0.0084	0.1705
2	rs115901664	22374155	1.2	0.134574322401564	1.64	0.38599849551783	3.02183537285252	3.53229355428865	0.1477	0.0802	0.0061	0.0019	0.0071	0.0028	0.002	0.0144	0.157	0.0038	0.0057	0.0092	0.0815	0.008	0.0107	0.0029	0.0023	0.1236	0.0937	0.0053	0.0066	0.0095	0.0318	0.0063	0.0083	0.1676
2	rs62134634	22378202	1.2	0.134574322401564	1.65	0.358901199458623	3.01779386189281	3.52674067394945	0.1477	0.0802	0.0061	0.0019	0.0071	0.0028	0.002	0.0144	0.157	0.0038	0.0057	0.0092	0.0814	0.008	0.0107	0.0029	0.0023	0.1236	0.0937	0.0053	0.0066	0.0095	0.0318	0.0063	0.0083	0.1677
2	rs6742987	22389257	1.2	0.134574322401564	1.65	0.358901199458623	2.98400821492729	3.52980422719329	0.1477	0.0803	0.0061	0.0019	0.0071	0.0028	0.002	0.0144	0.157	0.0038	0.0057	0.0092	0.0814	0.008	0.0107	0.0029	0.0023	0.1235	0.0937	0.0053	0.0066	0.0095	0.0318	0.0063	0.0083	0.1676
2	rs75267289	22394207	1.2	0.134574322401564	1.65	0.358901199458623	3.01905666490555	3.55911244482728	0.1477	0.0803	0.0062	0.0019	0.0071	0.0028	0.002	0.0143	0.157	0.0038	0.0058	0.0092	0.0813	0.008	0.0107	0.0029	0.0023	0.1235	0.0937	0.0053	0.0065	0.0096	0.0318	0.0063	0.0083	0.1676
2	rs78575359	22399120	1.2	0.134574322401564	1.65	0.358901199458623	3.0228459965668	3.55949571382549	0.1478	0.0803	0.0062	0.0019	0.0071	0.0028	0.002	0.0143	0.157	0.0038	0.0058	0.0092	0.0813	0.008	0.0107	0.0029	0.0023	0.1235	0.0937	0.0053	0.0065	0.0095	0.0318	0.0063	0.0083	0.1676
2	rs72798124	22403845	1.2	0.134574322401564	1.65	0.358901199458623	3.03611953882197	3.56505356177515	0.1479	0.0804	0.0062	0.0019	0.0071	0.0028	0.002	0.0143	0.1569	0.0038	0.0058	0.0092	0.0813	0.008	0.0107	0.0029	0.0023	0.1234	0.0937	0.0053	0.0065	0.0095	0.0318	0.0063	0.0083	0.1675
2	rs72907481	22410990	1.2	0.134574322401564	1.65	0.358901199458623	3.0385232234773	3.58288263453888	0.1484	0.0807	0.0062	0.0019	0.0072	0.0028	0.002	0.0142	0.1567	0.0038	0.0058	0.0093	0.0813	0.0081	0.0106	0.0028	0.0023	0.1232	0.0938	0.0054	0.0065	0.0095	0.0319	0.0063	0.0083	0.1673
2	rs116267854	22421732	1.2	0.134574322401564	1.66	0.333131717406117	2.75830566986384	3.31542711894939	0.1493	0.081	0.0061	0.0019	0.0072	0.0028	0.0021	0.0142	0.1568	0.0038	0.0057	0.0092	0.0813	0.0081	0.0103	0.0028	0.0023	0.1227	0.0936	0.0054	0.0065	0.0093	0.0321	0.0062	0.0082	0.167
2	rs116816591	22425246	1.2	0.134574322401564	1.66	0.333131717406117	2.23659226830071	2.80055250119032	0.1514	0.0819	0.006	0.0021	0.0073	0.0028	0.002	0.0142	0.1573	0.0039	0.0057	0.009	0.081	0.0081	0.0097	0.0026	0.0023	0.1217	0.0933	0.0055	0.0066	0.009	0.0323	0.006	0.0079	0.1664
2	rs77846054	22425299	1.2	0.134574322401564	1.66	0.333131717406117	2.22761388750943	2.79569341097349	0.1514	0.0819	0.006	0.0021	0.0073	0.0028	0.002	0.0142	0.1573	0.0039	0.0057	0.009	0.081	0.0081	0.0097	0.0026	0.0023	0.1217	0.0933	0.0055	0.0066	0.009	0.0323	0.006	0.0079	0.1664
2	rs76415974	22425407	1.2	0.134574322401564	1.66	0.333131717406117	2.21428302624973	2.78168212080143	0.1515	0.0819	0.006	0.0021	0.0073	0.0028	0.002	0.0142	0.1573	0.0039	0.0056	0.009	0.081	0.0081	0.0097	0.0026	0.0023	0.1217	0.0933	0.0055	0.0066	0.0089	0.0323	0.006	0.0079	0.1664
2	rs68018245	22425826	1.2	0.134574322401564	1.66	0.333131717406117	2.11717167011053	2.71286324230026	0.1517	0.082	0.006	0.0021	0.0073	0.0028	0.002	0.0142	0.1574	0.0039	0.0056	0.009	0.0809	0.0082	0.0096	0.0026	0.0023	0.1216	0.0933	0.0055	0.0066	0.0089	0.0324	0.006	0.0079	0.1663
2	rs1607267	22426074	1.2	0.134574322401564	1.67	0.308662716071979	2.04908626361507	2.65557294292373	0.1519	0.082	0.006	0.0021	0.0073	0.0028	0.002	0.0142	0.1576	0.0039	0.0056	0.009	0.0808	0.0083	0.0096	0.0026	0.0023	0.1215	0.0932	0.0055	0.0066	0.0089	0.0324	0.006	0.0078	0.1663
2	rs115823533	22428554	1.2	0.134574322401564	1.68	0.285465824887251	1.47579592333239	1.96485703579256	0.1532	0.0823	0.006	0.0022	0.0075	0.0028	0.0021	0.0144	0.1579	0.004	0.0054	0.0087	0.0813	0.0083	0.0089	0.0025	0.0025	0.1206	0.0934	0.0054	0.0066	0.0081	0.0321	0.0057	0.0075	0.1667
2	rs79169631	22429229	1.2	0.134574322401564	1.68	0.285465824887251	1.22654204285028	1.6122203584045	0.1541	0.0824	0.006	0.0023	0.0075	0.0029	0.0021	0.0145	0.158	0.004	0.0053	0.0084	0.0816	0.0083	0.0084	0.0025	0.0026	0.12	0.0936	0.0054	0.0066	0.0078	0.0319	0.0055	0.0073	0.1669
2	rs1554268	22431110	1.19	0.153209069243504	1.68	0.285465824887251	0.897059541669368	0.894352665604261	0.1563	0.0839	0.0059	0.0025	0.0076	0.003	0.0022	0.0146	0.1591	0.004	0.0049	0.0078	0.0826	0.0086	0.0073	0.0025	0.0029	0.1176	0.0943	0.0053	0.0066	0.0069	0.0313	0.0051	0.0067	0.1669
2	rs149586176	22431213	1.19	0.153209069243504	1.67	0.308662716071979	0.89755190034573	0.897014407728549	0.1563	0.0839	0.0059	0.0025	0.0076	0.003	0.0022	0.0146	0.1591	0.004	0.0049	0.0078	0.0826	0.0086	0.0073	0.0025	0.0029	0.1176	0.0943	0.0053	0.0066	0.0069	0.0313	0.0051	0.0067	0.1669
2	rs77617544	22439653	1.19	0.153209069243504	1.67	0.308662716071979	0.874209410560404	0.87436317293492	0.1563	0.0839	0.0059	0.0025	0.0076	0.003	0.0022	0.0146	0.159	0.004	0.0049	0.0078	0.0828	0.0086	0.0073	0.0025	0.0029	0.1174	0.0944	0.0053	0.0065	0.0068	0.0313	0.0051	0.0067	0.1668
2	rs76539134	22444308	1.19	0.153209069243504	1.67	0.308662716071979	0.864088911327259	0.865957899231201	0.1563	0.084	0.0059	0.0025	0.0076	0.003	0.0022	0.0146	0.159	0.004	0.0049	0.0077	0.0828	0.0086	0.0073	0.0025	0.0029	0.1174	0.0944	0.0053	0.0065	0.0068	0.0313	0.0051	0.0067	0.1668
2	rs4233683	22453726	1.19	0.153209069243504	1.67	0.308662716071979	0.86594733711343	0.873272662382084	0.1563	0.0839	0.0059	0.0025	0.0076	0.003	0.0022	0.0146	0.159	0.004	0.0049	0.0077	0.0829	0.0086	0.0073	0.0025	0.0029	0.1174	0.0944	0.0053	0.0065	0.0068	0.0313	0.0051	0.0067	0.1668
2	rs115255182	22457017	1.19	0.153209069243504	1.67	0.308662716071979	0.858443253336163	0.875765666930169	0.1563	0.0839	0.0059	0.0025	0.0076	0.003	0.0022	0.0146	0.159	0.004	0.0049	0.0077	0.0829	0.0086	0.0073	0.0025	0.0029	0.1174	0.0944	0.0053	0.0065	0.0068	0.0313	0.0051	0.0067	0.1668
2	rs76640858	22459645	1.19	0.153209069243504	1.66	0.333131717406117	0.826247412512434	0.831888899614679	0.1563	0.0839	0.0059	0.0025	0.0076	0.003	0.0022	0.0146	0.1591	0.004	0.0049	0.0077	0.0831	0.0086	0.0072	0.0025	0.0029	0.1173	0.0944	0.0053	0.0065	0.0068	0.0313	0.0051	0.0067	0.1668
2	rs78133991	22461820	1.19	0.153209069243504	1.66	0.333131717406117	0.825138406714475	0.831426294590627	0.1563	0.0839	0.0059	0.0025	0.0076	0.003	0.0022	0.0146	0.1591	0.004	0.0049	0.0077	0.0831	0.0086	0.0072	0.0025	0.0029	0.1173	0.0944	0.0053	0.0065	0.0068	0.0313	0.0051	0.0067	0.1668
2	rs11682316	22465561	1.19	0.153209069243504	1.66	0.333131717406117	0.822685024148954	0.830655405809452	0.1563	0.0839	0.0059	0.0025	0.0076	0.003	0.0022	0.0146	0.1591	0.004	0.0049	0.0077	0.0831	0.0086	0.0072	0.0025	0.0029	0.1173	0.0944	0.0053	0.0065	0.0068	0.0313	0.0051	0.0067	0.1668
2	rs116797017	22472592	1.19	0.153209069243504	1.66	0.333131717406117	0.691431282376471	0.430952969911439	0.1571	0.0846	0.0055	0.0026	0.0074	0.003	0.0023	0.0144	0.1597	0.0039	0.0046	0.0066	0.0836	0.0083	0.0059	0.0025	0.003	0.1174	0.0955	0.0052	0.0066	0.0056	0.0314	0.0045	0.0063	0.1686
2	rs115222310	22480092	1.19	0.153209069243504	1.66	0.333131717406117	0.778291359634031	0.383710741442212	0.1579	0.0849	0.0053	0.0027	0.0073	0.0031	0.0025	0.0141	0.1603	0.0038	0.0044	0.0058	0.0836	0.0081	0.005	0.0025	0.003	0.1175	0.0961	0.0051	0.0066	0.0049	0.0315	0.0042	0.0059	0.17
2	rs72789298	22481670	1.19	0.153209069243504	1.66	0.333131717406117	0.765059191372412	0.360293182747672	0.1579	0.0849	0.0053	0.0027	0.0073	0.0031	0.0025	0.0141	0.1603	0.0038	0.0044	0.0058	0.0836	0.0081	0.005	0.0025	0.003	0.1175	0.0962	0.0051	0.0066	0.0049	0.0315	0.0042	0.0059	0.17
2	rs74668396	22492521	1.19	0.153209069243504	1.66	0.333131717406117	0.801919093496851	0.350297192764803	0.1579	0.085	0.0053	0.0027	0.0073	0.0031	0.0025	0.014	0.1604	0.0037	0.0044	0.0057	0.0836	0.008	0.005	0.0025	0.0031	0.1175	0.0962	0.0051	0.0067	0.0048	0.0315	0.0041	0.0059	0.1702
2	rs12151565	22498590	1.19	0.153209069243504	1.66	0.333131717406117	0.776593363015652	0.301808716284214	0.158	0.0851	0.0053	0.0027	0.0073	0.0031	0.0025	0.014	0.1606	0.0037	0.0043	0.0056	0.0835	0.008	0.0048	0.0025	0.0031	0.1174	0.0963	0.0051	0.0067	0.0046	0.0316	0.0041	0.0058	0.1705
2	rs115046592	22503136	1.19	0.153209069243504	1.67	0.308662716071979	0.821340951489203	0.346073384345236	0.158	0.0851	0.0053	0.0027	0.0073	0.0031	0.0025	0.014	0.1607	0.0037	0.0043	0.0055	0.0835	0.008	0.0048	0.0025	0.0031	0.1174	0.0964	0.0051	0.0067	0.0046	0.0316	0.0041	0.0058	0.1706
2	rs12373752	22515568	1.18	0.173671271070618	1.67	0.308662716071979	0.785332005146786	0.22559048049696	0.1583	0.0852	0.0052	0.0028	0.0072	0.0031	0.0026	0.0139	0.1608	0.0036	0.0043	0.0053	0.0836	0.008	0.0044	0.0025	0.0031	0.1173	0.0968	0.005	0.0067	0.0043	0.0318	0.0039	0.0056	0.1712
2	rs78934505	22539208	1.18	0.173671271070618	1.67	0.308662716071979	0.81897136012829	0.235005566912277	0.1583	0.0852	0.0052	0.0028	0.0072	0.0031	0.0026	0.0139	0.1608	0.0037	0.0043	0.0052	0.0836	0.008	0.0044	0.0025	0.0032	0.1173	0.0968	0.005	0.0067	0.0043	0.0318	0.0039	0.0056	0.1713
2	rs12478745	22541141	1.18	0.173671271070618	1.67	0.308662716071979	0.824030039539351	0.227114652465071	0.1584	0.0852	0.0052	0.0028	0.0072	0.0031	0.0026	0.0139	0.1609	0.0037	0.0043	0.0052	0.0834	0.008	0.0044	0.0025	0.0032	0.1173	0.0968	0.005	0.0067	0.0043	0.0318	0.0039	0.0056	0.1713
2	rs59235363	22549483	1.18	0.173671271070618	1.68	0.285465824887251	0.907175531934556	0.160591050923285	0.1596	0.0834	0.0048	0.0028	0.0072	0.003	0.0026	0.0135	0.1612	0.0037	0.0041	0.0047	0.0828	0.0079	0.0041	0.0027	0.0034	0.1197	0.0972	0.0046	0.0067	0.0039	0.0319	0.0036	0.0053	0.1722
2	rs4608555	22549494	1.18	0.173671271070618	1.68	0.285465824887251	0.893452379296981	0.153287601628678	0.1596	0.0834	0.0048	0.0028	0.0072	0.0029	0.0026	0.0135	0.1612	0.0037	0.0041	0.0047	0.0828	0.0079	0.0041	0.0027	0.0033	0.1197	0.0972	0.0046	0.0067	0.0039	0.0319	0.0037	0.0053	0.1722
2	rs72793337	22553432	1.18	0.173671271070618	1.67	0.308662716071979	0.832040419299118	0.148549249188577	0.1596	0.0834	0.0048	0.0028	0.0072	0.0029	0.0026	0.0135	0.1612	0.0037	0.004	0.0046	0.083	0.0079	0.0041	0.0027	0.0033	0.1197	0.0973	0.0046	0.0067	0.0038	0.0319	0.0036	0.0054	0.1721
2	rs12614151	22555790	1.18	0.173671271070618	1.67	0.308662716071979	0.773587244884428	0.109861296652405	0.1596	0.0834	0.0048	0.0028	0.0072	0.0029	0.0026	0.0136	0.1613	0.0037	0.004	0.0046	0.083	0.0079	0.0041	0.0027	0.0033	0.1197	0.0973	0.0046	0.0068	0.0038	0.0319	0.0036	0.0054	0.1721
2	rs7583826	22556571	1.18	0.173671271070618	1.68	0.285465824887251	0.761231209927562	0.110029809857906	0.1593	0.0835	0.0048	0.0027	0.0072	0.0029	0.0026	0.0137	0.1615	0.0037	0.004	0.0046	0.0833	0.0079	0.0041	0.0027	0.0033	0.12	0.0975	0.0045	0.0065	0.0038	0.0318	0.0036	0.0053	0.1721
2	rs114346301	22562283	1.18	0.173671271070618	1.68	0.285465824887251	0.768434748711073	0.117973900030531	0.1594	0.0833	0.0048	0.0027	0.0072	0.0029	0.0026	0.0137	0.1614	0.0037	0.004	0.0046	0.0834	0.0079	0.004	0.0027	0.0033	0.1202	0.0975	0.0044	0.0065	0.0039	0.0318	0.0036	0.0052	0.1721
2	rs10190565	22563847	1.18	0.173671271070618	1.68	0.285465824887251	0.729634355514783	0.108014202389962	0.1595	0.0832	0.0046	0.0027	0.0072	0.0029	0.0026	0.0137	0.1614	0.0037	0.004	0.0046	0.0834	0.0079	0.004	0.0027	0.0033	0.1202	0.0976	0.0044	0.0065	0.0039	0.0318	0.0036	0.0052	0.1721
2	rs17043657	22568473	1.18	0.173671271070618	1.68	0.285465824887251	0.743579492408311	0.106179179038165	0.1596	0.0832	0.0046	0.0027	0.0072	0.0029	0.0026	0.0137	0.1613	0.0037	0.004	0.0046	0.0834	0.0079	0.004	0.0027	0.0033	0.1203	0.0977	0.0044	0.0065	0.0039	0.0318	0.0036	0.0052	0.1721
2	rs1605834	22576100	1.18	0.173671271070618	1.68	0.285465824887251	0.683098649229019	0.142006145387701	0.1599	0.0835	0.0045	0.0027	0.0072	0.0029	0.0027	0.014	0.1596	0.0037	0.0039	0.0042	0.0838	0.0077	0.0038	0.0029	0.0031	0.1216	0.0976	0.0043	0.0064	0.0037	0.0321	0.0037	0.0051	0.1723
2	rs71437442	22584029	1.18	0.173671271070618	1.67	0.308662716071979	0.705197419684257	0.175953530831188	0.1598	0.0837	0.0045	0.0027	0.0072	0.0029	0.0027	0.014	0.1594	0.0037	0.0039	0.0042	0.0835	0.0076	0.0039	0.0029	0.0031	0.1219	0.0975	0.0043	0.0064	0.0037	0.032	0.0037	0.0051	0.1724
2	rs12467991	22584105	1.18	0.173671271070618	1.67	0.308662716071979	0.703793199696213	0.175953530831188	0.1598	0.0837	0.0045	0.0027	0.0072	0.0029	0.0027	0.014	0.1594	0.0037	0.0039	0.0042	0.0835	0.0076	0.0039	0.0029	0.0031	0.1219	0.0975	0.0043	0.0064	0.0037	0.032	0.0037	0.0051	0.1724
2	rs1533046	22594727	1.18	0.173671271070618	1.68	0.285465824887251	0.685871165242587	0.168309385924453	0.1597	0.0838	0.0045	0.0027	0.0072	0.0029	0.0027	0.014	0.1593	0.0037	0.0039	0.0042	0.0833	0.0075	0.0039	0.0029	0.0031	0.1224	0.0973	0.0043	0.0063	0.0038	0.032	0.0038	0.005	0.1724
2	rs72799318	22601143	1.18	0.173671271070618	1.68	0.285465824887251	0.678222541010709	0.172663003498232	0.1596	0.0838	0.0046	0.0028	0.0072	0.0029	0.0028	0.014	0.159	0.0038	0.004	0.0042	0.083	0.0074	0.004	0.003	0.0031	0.1227	0.0972	0.0044	0.0063	0.0038	0.032	0.0038	0.005	0.1726
2	rs114100554	22605386	1.18	0.173671271070618	1.67	0.308662716071979	0.657083588529358	0.170877291106664	0.1595	0.0839	0.0046	0.0028	0.0073	0.0029	0.0028	0.014	0.1587	0.0037	0.004	0.0042	0.0828	0.0074	0.004	0.003	0.0031	0.1229	0.0971	0.0044	0.0063	0.0038	0.032	0.0039	0.005	0.1727
2	rs74926380	22605438	1.18	0.173671271070618	1.69	0.263511633917478	0.657083588529358	0.171471809883169	0.1595	0.0839	0.0046	0.0028	0.0073	0.0029	0.0028	0.014	0.1587	0.0037	0.004	0.0042	0.0828	0.0074	0.004	0.003	0.0031	0.1229	0.0971	0.0044	0.0063	0.0038	0.032	0.0039	0.005	0.1728
2	rs6714613	22611114	1.18	0.173671271070618	1.7	0.24276969786222	0.629909354034476	0.154623866827518	0.1594	0.0839	0.0046	0.0028	0.0073	0.0029	0.0028	0.014	0.1586	0.0037	0.004	0.0042	0.0827	0.0074	0.004	0.003	0.0031	0.1231	0.0971	0.0044	0.0063	0.0038	0.032	0.0039	0.005	0.1728
2	rs114164869	22613679	1.18	0.173671271070618	1.7	0.24276969786222	0.631667178636294	0.162824983309083	0.1598	0.0841	0.0046	0.0028	0.0073	0.0029	0.0029	0.014	0.1584	0.0037	0.004	0.0042	0.0827	0.0074	0.0042	0.003	0.003	0.123	0.0969	0.0044	0.0063	0.0039	0.032	0.0039	0.005	0.1726
2	rs1509362	22617034	1.18	0.173671271070618	1.71	0.223208546872115	0.604018443534101	0.136209492044999	0.1597	0.0841	0.0046	0.0028	0.0073	0.0029	0.0029	0.014	0.1584	0.0037	0.004	0.0043	0.0826	0.0074	0.0043	0.003	0.003	0.123	0.0968	0.0044	0.0063	0.0039	0.0319	0.0039	0.005	0.1725
2	rs72799338	22632199	1.18	0.173671271070618	1.71	0.223208546872115	0.489248414960898	0.107512540683026	0.1603	0.0842	0.0045	0.0029	0.0072	0.0029	0.0033	0.0135	0.1546	0.0032	0.0038	0.0045	0.0827	0.0081	0.0051	0.0034	0.0029	0.1267	0.0961	0.0041	0.0056	0.0042	0.0319	0.0044	0.0049	0.1719
2	rs10189350	22633544	1.18	0.173671271070618	1.71	0.223208546872115	0.481230669575788	0.0975901499978567	0.1602	0.0843	0.0045	0.0029	0.0072	0.0029	0.0033	0.0135	0.1544	0.0032	0.0038	0.0045	0.0827	0.0083	0.0051	0.0034	0.0029	0.1266	0.0962	0.0041	0.0056	0.0042	0.0319	0.0044	0.0049	0.1722
2	rs62124871	22634061	1.18	0.173671271070618	1.71	0.223208546872115	0.486444252545631	0.0995284336681809	0.1602	0.0843	0.0045	0.0029	0.0072	0.0029	0.0033	0.0135	0.1542	0.0032	0.0038	0.0045	0.0827	0.0083	0.0051	0.0034	0.0029	0.1267	0.0962	0.0041	0.0056	0.0042	0.0319	0.0044	0.0049	0.1723
2	rs72799342	22636243	1.18	0.173671271070618	1.72	0.204795704918344	0.498022180834077	0.1069284058188	0.1602	0.0844	0.0045	0.0029	0.0072	0.0029	0.0033	0.0135	0.1535	0.0031	0.0038	0.0045	0.0826	0.0083	0.0051	0.0034	0.0029	0.1269	0.0964	0.0041	0.0056	0.0043	0.0319	0.0045	0.0048	0.1726
2	rs72799358	22646064	1.18	0.173671271070618	1.74	0.171280181914382	0.505221929825684	0.109524567426951	0.1601	0.0844	0.0045	0.0029	0.0071	0.0029	0.0033	0.0135	0.1535	0.0031	0.0038	0.0044	0.0826	0.0083	0.0051	0.0034	0.0029	0.1271	0.0964	0.0041	0.0055	0.0043	0.0319	0.0044	0.0048	0.1727
2	rs1396732	22648115	1.18	0.173671271070618	1.74	0.171280181914382	0.508776802491699	0.110282765224137	0.1601	0.0845	0.0045	0.0029	0.0071	0.0029	0.0033	0.0135	0.1535	0.0031	0.0038	0.0044	0.0826	0.0083	0.0051	0.0034	0.0029	0.1274	0.0964	0.0041	0.0055	0.0043	0.0319	0.0044	0.0048	0.1727
2	rs74579450	22657972	1.18	0.173671271070618	1.74	0.171280181914382	0.540453986244103	0.122418878471943	0.16	0.0845	0.0045	0.0029	0.007	0.0028	0.0033	0.0134	0.1534	0.003	0.0038	0.0042	0.0825	0.0083	0.0049	0.0034	0.0028	0.1283	0.0963	0.004	0.0054	0.0043	0.0319	0.0042	0.0047	0.173
2	rs62124875	22659091	1.18	0.173671271070618	1.74	0.171280181914382	0.54091215753495	0.122594449126753	0.16	0.0845	0.0045	0.0029	0.007	0.0028	0.0033	0.0134	0.1534	0.003	0.0038	0.0042	0.0825	0.0083	0.0049	0.0034	0.0028	0.1283	0.0963	0.004	0.0054	0.0043	0.0319	0.0042	0.0047	0.173
2	rs75525556	22667114	1.18	0.173671271070618	1.73	0.187497716434302	0.544321456216353	0.122243402239021	0.16	0.0846	0.0045	0.0029	0.007	0.0028	0.0033	0.0134	0.1533	0.003	0.0038	0.0042	0.0825	0.0083	0.0049	0.0034	0.0028	0.1284	0.0963	0.004	0.0053	0.0043	0.0319	0.0042	0.0047	0.173
2	rs1858123	22668400	1.18	0.173671271070618	1.73	0.187497716434302	0.545109653335528	0.124531940636878	0.16	0.0846	0.0045	0.0029	0.007	0.0028	0.0033	0.0136	0.1533	0.003	0.0038	0.0042	0.0825	0.0083	0.0049	0.0034	0.0028	0.1284	0.0963	0.004	0.0053	0.0043	0.0319	0.0042	0.0047	0.173
2	rs77122197	22679224	1.18	0.173671271070618	1.73	0.187497716434302	0.57215985922919	0.128530212661988	0.1601	0.0846	0.0044	0.0029	0.007	0.0028	0.0033	0.0136	0.1533	0.003	0.0038	0.0041	0.0826	0.0083	0.0049	0.0034	0.0028	0.1286	0.0963	0.004	0.0053	0.0043	0.0319	0.0042	0.0046	0.173
2	rs114638778	22686609	1.18	0.173671271070618	1.73	0.187497716434302	0.599271100056347	0.133027529911628	0.16	0.0847	0.0044	0.0029	0.007	0.0028	0.0034	0.0136	0.1532	0.003	0.0038	0.0041	0.0826	0.0083	0.0048	0.0034	0.0028	0.129	0.0963	0.004	0.0052	0.0043	0.0319	0.0041	0.0045	0.1731
2	rs75033414	22687460	1.18	0.173671271070618	1.73	0.187497716434302	0.601126696650472	0.133208609778231	0.16	0.0847	0.0044	0.0029	0.007	0.0028	0.0034	0.0136	0.1532	0.003	0.0038	0.004	0.0826	0.0083	0.0048	0.0034	0.0028	0.129	0.0963	0.004	0.0052	0.0043	0.0319	0.0041	0.0045	0.1731
2	rs79314733	22689581	1.18	0.173671271070618	1.73	0.187497716434302	0.608506378278204	0.133571041827139	0.16	0.0847	0.0044	0.0029	0.007	0.0027	0.0034	0.0136	0.1532	0.003	0.0038	0.004	0.0826	0.0083	0.0048	0.0034	0.0028	0.1291	0.0963	0.004	0.0052	0.0043	0.0319	0.0041	0.0045	0.1732
2	rs75947923	22695916	1.18	0.173671271070618	1.73	0.187497716434302	0.619548946266329	0.133571041827139	0.16	0.0847	0.0044	0.0029	0.007	0.0027	0.0034	0.0135	0.1532	0.003	0.0038	0.004	0.0826	0.0083	0.0048	0.0034	0.0028	0.1293	0.0963	0.004	0.0051	0.0042	0.0319	0.0041	0.0044	0.1732
2	rs74584454	22711533	1.18	0.173671271070618	1.73	0.187497716434302	0.661244109802136	0.140895232117075	0.16	0.0848	0.0044	0.0029	0.007	0.0027	0.0034	0.0135	0.1531	0.0029	0.0038	0.0039	0.0826	0.0084	0.0046	0.0035	0.0028	0.1298	0.0962	0.0039	0.0051	0.0042	0.0318	0.0041	0.0044	0.1733
2	rs937932	22712316	1.18	0.173671271070618	1.73	0.187497716434302	0.657155221019871	0.13730679929143	0.16	0.0848	0.0044	0.0029	0.0069	0.0027	0.0034	0.0135	0.1531	0.0029	0.0038	0.0039	0.0827	0.0084	0.0046	0.0035	0.0028	0.1299	0.0962	0.0039	0.005	0.0042	0.0318	0.004	0.0043	0.1734
2	rs71437446	22721340	1.18	0.173671271070618	1.73	0.187497716434302	0.672855233632545	0.141728119479698	0.1601	0.0847	0.0044	0.0029	0.0069	0.0027	0.0034	0.0134	0.1529	0.0029	0.0038	0.0039	0.0826	0.0084	0.0046	0.0035	0.0028	0.1304	0.0966	0.0039	0.005	0.0042	0.0318	0.004	0.0043	0.173
2	rs72785586	22723768	1.18	0.173671271070618	1.73	0.187497716434302	0.676624852507857	0.142748515665809	0.1601	0.0846	0.0044	0.0029	0.0069	0.0027	0.0034	0.0134	0.1528	0.0029	0.0038	0.0039	0.0826	0.0084	0.0045	0.0035	0.0028	0.1307	0.0969	0.0039	0.005	0.0042	0.0318	0.004	0.0043	0.1728
2	rs1463976	22730367	1.18	0.173671271070618	1.74	0.171280181914382	0.639711179705169	0.137123690700647	0.1601	0.0844	0.0044	0.0029	0.0069	0.0027	0.0034	0.0133	0.1526	0.0029	0.0038	0.004	0.0825	0.0084	0.0046	0.0035	0.0028	0.1311	0.0972	0.0039	0.0049	0.0043	0.0317	0.0041	0.0044	0.1725
2	rs7563236	22731165	1.18	0.173671271070618	1.73	0.187497716434302	0.634836897305206	0.140710388880104	0.1601	0.0844	0.0044	0.0029	0.0069	0.0027	0.0034	0.0133	0.1526	0.0029	0.0037	0.004	0.0825	0.0084	0.0046	0.0035	0.0028	0.1312	0.0972	0.0039	0.0049	0.0042	0.0317	0.0041	0.0043	0.1725
2	rs17043947	22736987	1.18	0.173671271070618	1.74	0.171280181914382	0.591670413767678	0.130681780387496	0.1602	0.0842	0.0043	0.0029	0.0069	0.0026	0.0033	0.0132	0.1525	0.003	0.0037	0.0041	0.0826	0.0084	0.0046	0.0036	0.0028	0.1317	0.097	0.0038	0.0048	0.0043	0.0316	0.0042	0.0045	0.1724
2	rs17043976	22748324	1.18	0.173671271070618	1.74	0.171280181914382	0.567999561278045	0.121717540686718	0.1601	0.084	0.0044	0.003	0.0069	0.0026	0.0033	0.0131	0.1522	0.0029	0.0037	0.0042	0.0823	0.0083	0.0046	0.0036	0.0028	0.1333	0.0966	0.0037	0.0048	0.0043	0.0315	0.0043	0.0047	0.172
2	rs115787534	22748963	1.18	0.173671271070618	1.75	0.156107803097264	0.569809560442767	0.121105112509789	0.1601	0.0839	0.0044	0.003	0.0069	0.0026	0.0033	0.013	0.1522	0.0029	0.0037	0.0042	0.0822	0.0083	0.0046	0.0036	0.0028	0.1334	0.0966	0.0037	0.0048	0.0043	0.0315	0.0043	0.0047	0.1719
2	rs1509378	22754466	1.18	0.173671271070618	1.74	0.171280181914382	0.574379990926549	0.12656961955527	0.1604	0.0835	0.0047	0.0029	0.0069	0.0025	0.0033	0.0128	0.1517	0.0029	0.0037	0.0045	0.0806	0.0082	0.0049	0.0036	0.0028	0.1368	0.0957	0.0036	0.0047	0.0044	0.0312	0.0046	0.005	0.1714
2	rs72791997	22754628	1.18	0.173671271070618	1.74	0.171280181914382	0.607814930518122	0.143120227883064	0.1602	0.0832	0.0048	0.0029	0.0068	0.0024	0.0033	0.0127	0.1516	0.0029	0.0037	0.0045	0.0805	0.0082	0.0051	0.0037	0.0029	0.1377	0.0957	0.0036	0.0047	0.0044	0.0312	0.0045	0.005	0.171
2	rs13003264	22755227	1.18	0.173671271070618	1.74	0.171280181914382	0.678876628749365	0.142748515665809	0.1604	0.0824	0.0049	0.003	0.0067	0.0024	0.0033	0.0126	0.1512	0.0029	0.0038	0.0044	0.0802	0.008	0.005	0.0037	0.003	0.1393	0.0962	0.0035	0.0046	0.0042	0.0309	0.0043	0.005	0.1711
2	rs4988826	22756232	1.19	0.153209069243504	1.73	0.187497716434302	0.786262495838047	0.19499874107946	0.1599	0.0815	0.0052	0.003	0.0067	0.0022	0.0032	0.0125	0.1511	0.0029	0.0038	0.0044	0.0811	0.0077	0.005	0.0037	0.003	0.1409	0.0963	0.0035	0.0044	0.0041	0.0308	0.0042	0.005	0.1711
2	rs62624502	22760024	1.19	0.153209069243504	1.73	0.187497716434302	0.749797708556422	0.152335667449292	0.1597	0.081	0.0052	0.0031	0.0067	0.0022	0.0032	0.0124	0.1509	0.0029	0.0038	0.0043	0.0815	0.0077	0.005	0.0038	0.0031	0.1417	0.0964	0.0035	0.0044	0.0041	0.0306	0.0041	0.0051	0.1709
2	rs72793907	22760858	1.19	0.153209069243504	1.73	0.187497716434302	0.735801088023228	0.158271656777745	0.1596	0.0808	0.0051	0.0031	0.0067	0.0022	0.0032	0.0124	0.1508	0.0029	0.0038	0.0043	0.0817	0.0077	0.005	0.0038	0.0031	0.1419	0.0964	0.0035	0.0044	0.0041	0.0305	0.004	0.0051	0.1709
2	rs1564811	22767435	1.18	0.173671271070618	1.73	0.187497716434302	0.702537849062952	0.148737755876929	0.1594	0.0801	0.0052	0.0031	0.0068	0.0022	0.0032	0.0124	0.1505	0.0029	0.0038	0.0043	0.0823	0.0077	0.0049	0.0039	0.0031	0.1429	0.0966	0.0035	0.0044	0.004	0.0304	0.004	0.0052	0.1705
2	rs78684885	22767854	1.18	0.173671271070618	1.71	0.223208546872115	0.703940953633017	0.144610580140629	0.1594	0.08	0.0052	0.0031	0.0068	0.0022	0.0032	0.0124	0.1505	0.003	0.0038	0.0043	0.0822	0.0077	0.0049	0.0039	0.0031	0.1429	0.0966	0.0035	0.0044	0.004	0.0304	0.004	0.0052	0.1705
2	rs75373691	22780265	1.19	0.153209069243504	1.71	0.223208546872115	0.667362849482425	0.140525634072531	0.1595	0.0796	0.005	0.0029	0.0066	0.0022	0.0031	0.0122	0.1506	0.003	0.0038	0.0042	0.082	0.0075	0.0047	0.0039	0.003	0.1448	0.0967	0.0034	0.0044	0.0039	0.0306	0.0038	0.0053	0.1705
2	rs114456109	22785872	1.19	0.153209069243504	1.71	0.223208546872115	0.662753431746584	0.137856661746976	0.1595	0.0795	0.005	0.0029	0.0066	0.0021	0.0031	0.0122	0.1506	0.003	0.0038	0.0042	0.082	0.0075	0.0047	0.0039	0.0029	0.145	0.0967	0.0034	0.0044	0.0039	0.0306	0.0038	0.0053	0.1705
2	rs13007912	22787130	1.19	0.153209069243504	1.71	0.223208546872115	0.662250151716365	0.140987686878883	0.1595	0.0795	0.005	0.0029	0.0066	0.0021	0.0031	0.0122	0.1506	0.003	0.0038	0.0042	0.082	0.0075	0.0047	0.0039	0.0029	0.145	0.0967	0.0034	0.0044	0.0039	0.0306	0.0038	0.0053	0.1705
2	rs76454305	22798011	1.18	0.173671271070618	1.71	0.223208546872115	0.660095193937084	0.136026921577268	0.1595	0.0794	0.005	0.0029	0.0066	0.0021	0.0031	0.0122	0.1507	0.003	0.0039	0.0042	0.082	0.0075	0.0047	0.0039	0.0029	0.1453	0.0967	0.0034	0.0044	0.0039	0.0306	0.0038	0.0053	0.1704
2	rs1601287	22810978	1.18	0.173671271070618	1.71	0.223208546872115	0.650651149258178	0.141820772762153	0.1595	0.0793	0.0049	0.0028	0.0066	0.0021	0.0031	0.0121	0.1507	0.0031	0.0039	0.0043	0.0819	0.0075	0.0047	0.0039	0.0029	0.1457	0.0967	0.0034	0.0044	0.0039	0.0307	0.0038	0.0053	0.1704
2	rs11124579	22821061	1.18	0.173671271070618	1.71	0.223208546872115	0.705345304801779	0.130861674616815	0.1613	0.0789	0.0048	0.0027	0.0066	0.0021	0.0029	0.012	0.1499	0.0031	0.0039	0.0041	0.0827	0.0074	0.0045	0.004	0.0026	0.1469	0.0963	0.0034	0.0044	0.0038	0.0306	0.0035	0.0052	0.1696
2	rs13015955	22822159	1.19	0.153209069243504	1.71	0.223208546872115	0.710159079586854	0.118406938826225	0.1613	0.0787	0.0047	0.0027	0.0066	0.002	0.0029	0.012	0.1501	0.0031	0.0039	0.0041	0.0826	0.0074	0.0045	0.004	0.0026	0.1472	0.0962	0.0034	0.0045	0.0038	0.0306	0.0034	0.0052	0.1696
2	rs77136173	22825587	1.18	0.173671271070618	1.71	0.223208546872115	0.710826749452129	0.110958399926122	0.1612	0.0784	0.0047	0.0027	0.0067	0.002	0.0028	0.012	0.1508	0.0032	0.0039	0.0041	0.0823	0.0073	0.0044	0.004	0.0025	0.148	0.096	0.0035	0.0046	0.0038	0.0305	0.0034	0.0052	0.1695
2	rs923055	22827235	1.18	0.173671271070618	1.71	0.223208546872115	0.690771798869952	0.139418965422026	0.1612	0.0782	0.0047	0.0027	0.0067	0.002	0.0027	0.0119	0.1511	0.0033	0.0039	0.0041	0.0821	0.0073	0.0044	0.0041	0.0025	0.1484	0.0958	0.0035	0.0046	0.0038	0.0305	0.0033	0.0052	0.1694
2	rs11685377	22833258	1.18	0.173671271070618	1.71	0.223208546872115	0.700324960956887	0.127281264844169	0.161	0.0782	0.0047	0.0026	0.0067	0.0019	0.0027	0.0118	0.1507	0.0033	0.0039	0.0041	0.0821	0.0072	0.0044	0.004	0.0025	0.1488	0.096	0.0035	0.0046	0.0038	0.0305	0.0033	0.0054	0.1694
2	rs79295415	22834789	1.18	0.173671271070618	1.73	0.187497716434302	0.698704154865034	0.12648076842974	0.161	0.0782	0.0047	0.0026	0.0067	0.0019	0.0027	0.0118	0.1507	0.0033	0.0039	0.0041	0.0821	0.0072	0.0044	0.004	0.0025	0.1488	0.096	0.0035	0.0046	0.0038	0.0305	0.0033	0.0054	0.1694
2	rs1813627	22836695	1.18	0.173671271070618	1.73	0.187497716434302	0.69796797866698	0.130232445763723	0.161	0.0782	0.0047	0.0026	0.0068	0.0019	0.0027	0.0118	0.1506	0.0033	0.0039	0.0041	0.0821	0.0072	0.0045	0.004	0.0025	0.149	0.0959	0.0035	0.0047	0.0038	0.0305	0.0033	0.0055	0.1695
2	rs4665512	22839209	1.18	0.173671271070618	1.72	0.204795704918344	0.712682850370147	0.118493618503065	0.1609	0.0781	0.0047	0.0026	0.0068	0.0019	0.0027	0.0118	0.1505	0.0033	0.0039	0.0041	0.0822	0.0071	0.0044	0.0041	0.0025	0.149	0.096	0.0035	0.0047	0.0039	0.0304	0.0033	0.0055	0.1694
2	rs72790593	22839427	1.18	0.173671271070618	1.72	0.204795704918344	0.716624889305933	0.112059669825211	0.1609	0.0781	0.0047	0.0026	0.0068	0.0019	0.0027	0.0118	0.1505	0.0033	0.0039	0.0041	0.0822	0.0072	0.0044	0.0041	0.0025	0.149	0.096	0.0035	0.0047	0.0039	0.0304	0.0033	0.0055	0.1694
2	rs2178273	22851871	1.18	0.173671271070618	1.72	0.204795704918344	1.06739458655467	0.161560986204375	0.1617	0.0777	0.0043	0.0036	0.0067	0.0024	0.0028	0.0117	0.1501	0.0034	0.0037	0.0041	0.0822	0.0076	0.0035	0.0047	0.0027	0.1494	0.0964	0.0034	0.0048	0.0039	0.0299	0.003	0.0054	0.1682
2	rs75280338	22855031	1.18	0.173671271070618	1.73	0.187497716434302	1.08348117776858	0.163799650787437	0.1617	0.0777	0.0043	0.0036	0.0067	0.0024	0.0028	0.0116	0.1501	0.0034	0.0037	0.0041	0.0822	0.0077	0.0034	0.0047	0.0027	0.1494	0.0964	0.0034	0.0048	0.0039	0.0299	0.003	0.0054	0.1682
2	rs11890518	22860805	1.18	0.173671271070618	1.73	0.187497716434302	1.10519843930376	0.183917591988687	0.1618	0.0777	0.0043	0.0037	0.0068	0.0024	0.0028	0.0116	0.1501	0.0034	0.0036	0.0041	0.0823	0.0077	0.0034	0.0047	0.0027	0.1494	0.0965	0.0034	0.0048	0.0039	0.0299	0.003	0.0054	0.1682
2	rs12470854	22862706	1.18	0.173671271070618	1.73	0.187497716434302	1.10958037162602	0.177857822252424	0.1618	0.0777	0.0043	0.0037	0.0068	0.0024	0.0028	0.0116	0.1501	0.0034	0.0036	0.0041	0.0823	0.0077	0.0034	0.0047	0.0027	0.1494	0.0964	0.0034	0.0048	0.0039	0.0299	0.003	0.0054	0.1682
2	rs75415852	22864280	1.18	0.173671271070618	1.73	0.187497716434302	1.1117291375039	0.173458725360656	0.1618	0.0778	0.0043	0.0037	0.0068	0.0024	0.0028	0.0116	0.1501	0.0034	0.0036	0.0041	0.0823	0.0077	0.0034	0.0047	0.0027	0.1494	0.0964	0.0034	0.0048	0.0039	0.0299	0.003	0.0054	0.1682
2	rs2086873	22868758	1.18	0.173671271070618	1.74	0.171280181914382	1.11423811703323	0.169098063038906	0.1618	0.0778	0.0043	0.0037	0.0067	0.0024	0.0027	0.0116	0.1501	0.0034	0.0036	0.0041	0.0823	0.0078	0.0034	0.0047	0.0027	0.1494	0.0964	0.0034	0.0048	0.0039	0.0299	0.003	0.0054	0.1681
2	rs77066035	22871622	1.18	0.173671271070618	1.76	0.141944438278083	1.12222797959898	0.160881814645972	0.1618	0.0778	0.0043	0.0037	0.0067	0.0024	0.0027	0.0116	0.1501	0.0034	0.0036	0.0041	0.0822	0.0079	0.0034	0.0047	0.0027	0.1494	0.0964	0.0034	0.0048	0.0039	0.0299	0.003	0.0054	0.1681
2	rs77866760	22885651	1.18	0.173671271070618	1.75	0.156107803097264	1.13800421042461	0.158175275208145	0.1621	0.078	0.0043	0.0037	0.0068	0.0024	0.0027	0.0116	0.15	0.0033	0.0036	0.004	0.0819	0.0079	0.0034	0.0046	0.0027	0.1495	0.0967	0.0034	0.0048	0.0038	0.0298	0.003	0.0054	0.1679
2	rs1466556	22896073	1.18	0.173671271070618	1.75	0.156107803097264	1.11558313651079	0.158850383573588	0.1622	0.078	0.0043	0.0037	0.0068	0.0024	0.0027	0.0115	0.15	0.0033	0.0036	0.004	0.0819	0.0079	0.0034	0.0046	0.0027	0.1495	0.0967	0.0034	0.0048	0.0038	0.0297	0.003	0.0054	0.1679
2	rs116266883	22906581	1.18	0.173671271070618	1.75	0.156107803097264	1.02032362593821	0.147232115951566	0.1622	0.0781	0.0042	0.0037	0.0068	0.0025	0.0026	0.0113	0.1504	0.0032	0.0037	0.0039	0.0819	0.0079	0.0034	0.0044	0.0027	0.1496	0.0967	0.0035	0.0049	0.0039	0.0296	0.003	0.0055	0.1678
2	rs3860475	22912603	1.18	0.173671271070618	1.76	0.141944438278083	0.982710090984414	0.151290994582661	0.1622	0.0781	0.0042	0.0037	0.0068	0.0025	0.0026	0.0113	0.1505	0.0032	0.0037	0.0039	0.082	0.0079	0.0034	0.0043	0.0027	0.1496	0.0966	0.0036	0.0049	0.0039	0.0295	0.003	0.0055	0.1678
2	rs17044228	22914812	1.18	0.173671271070618	1.75	0.156107803097264	0.991674401846114	0.147514002725203	0.1621	0.0781	0.0042	0.0037	0.0068	0.0025	0.0026	0.0113	0.1505	0.0032	0.0037	0.0039	0.082	0.0079	0.0034	0.0044	0.0027	0.1496	0.0966	0.0036	0.0049	0.0039	0.0295	0.0029	0.0056	0.1677
2	rs62122709	22926618	1.19	0.153209069243504	1.72	0.204795704918344	0.974543392771674	0.134387839338093	0.1613	0.0783	0.0042	0.0038	0.0068	0.0024	0.0023	0.0111	0.1507	0.0031	0.0038	0.0038	0.0826	0.0079	0.0033	0.0042	0.0027	0.1498	0.0971	0.0039	0.0049	0.0039	0.0293	0.0029	0.0057	0.1678
2	Affx-19349736	22948896	1.19	0.153209069243504	1.71	0.223208546872115	0.939312399623389	0.127548514627829	0.1611	0.0782	0.0042	0.0038	0.0067	0.0024	0.0022	0.011	0.1509	0.003	0.0038	0.0038	0.083	0.0078	0.0033	0.0041	0.0026	0.1496	0.097	0.0041	0.0051	0.0039	0.0291	0.0029	0.0058	0.1677
2	rs59447738	22958939	1.19	0.153209069243504	1.7	0.24276969786222	0.969961940295006	0.124973863515809	0.161	0.0782	0.0043	0.0038	0.0068	0.0024	0.0022	0.011	0.151	0.003	0.0038	0.0038	0.0832	0.0079	0.0033	0.0041	0.0026	0.1496	0.0968	0.0042	0.0051	0.0039	0.0291	0.0028	0.0058	0.1676
2	rs1919401	22960628	1.19	0.153209069243504	1.7	0.24276969786222	0.92838185818742	0.113932799670477	0.1608	0.0784	0.0043	0.0037	0.0068	0.0024	0.0022	0.011	0.1511	0.003	0.0039	0.0038	0.0834	0.0077	0.0032	0.0041	0.0026	0.1495	0.0968	0.0044	0.0051	0.0039	0.029	0.0029	0.0058	0.1675
2	rs62122720	22965237	1.19	0.153209069243504	1.69	0.263511633917478	0.785099457171663	0.101399902916346	0.1607	0.078	0.0043	0.0035	0.0068	0.0023	0.0021	0.0112	0.1509	0.0029	0.0039	0.0037	0.084	0.0077	0.0033	0.0041	0.0024	0.1496	0.0969	0.0045	0.0052	0.0039	0.0289	0.003	0.0057	0.1674
2	rs11894534	22966213	1.19	0.153209069243504	1.69	0.263511633917478	0.763067594039016	0.0992853330339098	0.1607	0.078	0.0043	0.0035	0.0068	0.0023	0.0021	0.0112	0.1509	0.003	0.0039	0.0037	0.084	0.0077	0.0033	0.0041	0.0024	0.1496	0.0969	0.0045	0.0053	0.0039	0.0288	0.003	0.0057	0.1674
2	rs6714747	23000619	1.19	0.153209069243504	1.69	0.263511633917478	0.616414435881451	0.0866626688665699	0.1601	0.0775	0.0047	0.0026	0.0065	0.0022	0.0023	0.0114	0.1507	0.0032	0.0039	0.0037	0.0851	0.0079	0.0034	0.0045	0.0022	0.1501	0.0964	0.0047	0.0055	0.0037	0.0288	0.0029	0.0056	0.1675
2	rs10169488	23002407	1.2	0.134574322401564	1.69	0.263511633917478	0.607054756200494	0.084220632096698	0.1601	0.0775	0.0047	0.0026	0.0065	0.0023	0.0023	0.0114	0.1506	0.0032	0.0039	0.0037	0.0852	0.0079	0.0034	0.0045	0.0022	0.1501	0.0965	0.0047	0.0055	0.0037	0.0288	0.0029	0.0056	0.1675
2	rs76374504	23004271	1.19	0.153209069243504	1.69	0.263511633917478	0.618224596513542	0.0835388748898197	0.1601	0.0775	0.0047	0.0026	0.0065	0.0022	0.0023	0.0115	0.1506	0.0032	0.0039	0.0037	0.0852	0.0079	0.0034	0.0045	0.0022	0.1501	0.0964	0.0047	0.0055	0.0037	0.0288	0.0029	0.0056	0.1674
2	rs7605686	23005686	1.19	0.153209069243504	1.68	0.285465824887251	0.661387787768457	0.0743042512102028	0.16	0.0776	0.0047	0.0026	0.0066	0.0021	0.0023	0.0118	0.1505	0.0032	0.0039	0.0037	0.0852	0.008	0.0034	0.0046	0.0022	0.1501	0.0961	0.0048	0.0056	0.0037	0.0288	0.0029	0.0056	0.1672
2	rs73918088	23005876	1.19	0.153209069243504	1.68	0.285465824887251	0.690625285206658	0.0721541595125049	0.1595	0.0776	0.0049	0.0026	0.0066	0.0021	0.0023	0.0126	0.15	0.0032	0.0039	0.0037	0.0857	0.008	0.0034	0.0046	0.0022	0.1494	0.0962	0.0048	0.0056	0.0036	0.0287	0.0029	0.0056	0.1675
2	rs10166963	23019899	1.2	0.134574322401564	1.68	0.285465824887251	0.740252274163294	0.0689781582488729	0.1587	0.0776	0.0049	0.0026	0.0066	0.0021	0.0025	0.0129	0.1502	0.0036	0.004	0.0038	0.0858	0.0077	0.0036	0.0049	0.0021	0.149	0.0948	0.0047	0.0059	0.0036	0.0289	0.0029	0.0057	0.1679
2	rs4618088	23025454	1.21	0.117675403133419	1.68	0.285465824887251	0.645881194133818	0.0656563058331336	0.1581	0.0775	0.0046	0.0027	0.0067	0.0021	0.0026	0.0132	0.1502	0.0039	0.0041	0.0039	0.0859	0.0075	0.0038	0.0049	0.0019	0.149	0.0946	0.0048	0.0061	0.0036	0.029	0.0028	0.0058	0.1679
2	rs7605421	23029442	1.21	0.117675403133419	1.68	0.285465824887251	0.619060876698589	0.0569451762326892	0.1576	0.0773	0.0047	0.0026	0.0067	0.0021	0.0026	0.0132	0.1503	0.0039	0.0041	0.0039	0.0862	0.0075	0.0038	0.0048	0.0018	0.1495	0.0941	0.0048	0.0062	0.0036	0.0291	0.0028	0.0058	0.1682
2	rs72794852	23036971	1.21	0.117675403133419	1.67	0.308662716071979	0.291718472385217	0.0509626999900096	0.1577	0.0772	0.0046	0.002	0.0067	0.0021	0.0026	0.0134	0.1508	0.004	0.0041	0.0039	0.0864	0.0076	0.0038	0.0035	0.0016	0.1491	0.0937	0.0049	0.0062	0.0037	0.0292	0.0027	0.0058	0.1696
2	rs72794856	23037975	1.21	0.117675403133419	1.67	0.308662716071979	0.248356919967662	0.0546444086596844	0.1577	0.0772	0.0046	0.0018	0.0067	0.0021	0.0026	0.0134	0.151	0.004	0.0041	0.004	0.0864	0.0076	0.0038	0.0032	0.0016	0.1492	0.0938	0.005	0.0062	0.0037	0.0292	0.0028	0.0058	0.1697
2	rs4286316	23039440	1.21	0.117675403133419	1.67	0.308662716071979	0.238527098274881	0.0633450554487495	0.1577	0.0773	0.0046	0.0015	0.0067	0.0021	0.0025	0.0134	0.1513	0.004	0.0041	0.004	0.0864	0.0076	0.0038	0.0028	0.0015	0.1492	0.0938	0.005	0.0062	0.0036	0.0293	0.0028	0.0058	0.17
2	rs77214133	23053143	1.21	0.117675403133419	1.67	0.308662716071979	0.189780683433852	0.077798168634899	0.157	0.0778	0.0046	0.0016	0.0067	0.0021	0.0025	0.0134	0.1514	0.004	0.0041	0.0041	0.0864	0.0076	0.0038	0.0028	0.0015	0.1485	0.0936	0.0051	0.0061	0.0036	0.0291	0.003	0.006	0.1708
2	rs13389596	23059309	1.21	0.117675403133419	1.67	0.308662716071979	0.179909522242179	0.072939502508463	0.1569	0.0779	0.0046	0.0016	0.0067	0.002	0.0025	0.0134	0.1514	0.004	0.0041	0.0042	0.0865	0.0076	0.0038	0.0028	0.0015	0.1483	0.0936	0.0051	0.0061	0.0036	0.0291	0.003	0.006	0.171
2	rs6714872	23060929	1.21	0.117675403133419	1.67	0.308662716071979	0.176009718637259	0.0784605750124373	0.1568	0.0779	0.0046	0.0016	0.0067	0.002	0.0025	0.0134	0.1513	0.004	0.0041	0.0042	0.0865	0.0076	0.0038	0.0028	0.0015	0.1482	0.0935	0.0051	0.0061	0.0036	0.0291	0.0031	0.006	0.171
2	rs116340591	23063682	1.21	0.117675403133419	1.67	0.308662716071979	0.197353957328746	0.109020217529996	0.1568	0.0779	0.0046	0.0016	0.0067	0.0021	0.0025	0.0134	0.1513	0.004	0.0041	0.0042	0.0864	0.0076	0.0038	0.0028	0.0015	0.1482	0.0935	0.0051	0.0061	0.0036	0.0291	0.0031	0.0061	0.171
2	rs78587703	23068443	1.21	0.117675403133419	1.67	0.308662716071979	0.229252461793406	0.142655642474505	0.1566	0.0779	0.0046	0.0016	0.0067	0.0021	0.0025	0.0134	0.1513	0.004	0.0042	0.0042	0.0863	0.0076	0.0038	0.0028	0.0015	0.1481	0.0934	0.0051	0.0061	0.0036	0.0291	0.0031	0.0061	0.1711
2	rs7606854	23069740	1.22	0.102418512327744	1.67	0.308662716071979	0.107473791089714	0.0214649851891866	0.1549	0.078	0.0047	0.0016	0.0068	0.0033	0.0027	0.0133	0.151	0.0043	0.0046	0.0047	0.0854	0.0081	0.004	0.0029	0.0018	0.1469	0.0919	0.0053	0.0061	0.0041	0.0292	0.0039	0.0064	0.1712
2	rs73919877	23070696	1.23	0.0887081089854507	1.66	0.333131717406117	0.11467594897929	0.0340267784546026	0.1548	0.0783	0.0048	0.0017	0.007	0.0036	0.0027	0.0133	0.1507	0.0047	0.0048	0.0049	0.0844	0.0085	0.0043	0.0031	0.0019	0.145	0.0914	0.0054	0.0062	0.0043	0.0294	0.0044	0.0066	0.1707
2	rs114604150	23077986	1.23	0.0887081089854507	1.66	0.333131717406117	0.125192089264582	0.0387853668883745	0.1547	0.0784	0.0048	0.0017	0.0072	0.0035	0.0028	0.0132	0.1507	0.0049	0.005	0.0051	0.0835	0.0086	0.0043	0.0031	0.002	0.1439	0.0912	0.0055	0.0063	0.0044	0.0296	0.0048	0.0067	0.1708
2	rs4665527	23078177	1.23	0.0887081089854507	1.66	0.333131717406117	0.124335917852506	0.0364235263634658	0.1547	0.0784	0.0048	0.0017	0.0072	0.0035	0.0028	0.0132	0.1507	0.0049	0.005	0.0051	0.0835	0.0086	0.0043	0.0031	0.002	0.1439	0.0912	0.0055	0.0063	0.0044	0.0296	0.0048	0.0067	0.1708
2	rs12052413	23093703	1.23	0.0887081089854507	1.66	0.333131717406117	0.122050825134845	0.0324036979654317	0.1547	0.0783	0.0048	0.0017	0.0072	0.0035	0.0028	0.0133	0.1507	0.005	0.005	0.0052	0.0834	0.0086	0.0043	0.003	0.002	0.1435	0.0912	0.0055	0.0063	0.0044	0.0297	0.0049	0.0067	0.1708
2	rs78902062	23093810	1.23	0.0887081089854507	1.67	0.308662716071979	0.124247552244322	0.0380265792643698	0.1547	0.0783	0.0048	0.0017	0.0072	0.0035	0.0028	0.0133	0.1507	0.005	0.005	0.0052	0.0834	0.0086	0.0043	0.003	0.002	0.1435	0.0912	0.0055	0.0063	0.0044	0.0297	0.0049	0.0067	0.1708
2	rs72797487	23096178	1.23	0.0887081089854507	1.68	0.285465824887251	0.148384006574161	0.0753165075465166	0.1546	0.0783	0.0048	0.0017	0.0072	0.0035	0.0028	0.0132	0.1507	0.005	0.0051	0.0052	0.0833	0.0086	0.0043	0.003	0.002	0.1432	0.0914	0.0055	0.0063	0.0044	0.0298	0.0049	0.0068	0.1707
2	rs77621415	23097047	1.23	0.0887081089854507	1.68	0.285465824887251	0.151018951537204	0.0838416024055683	0.1546	0.0783	0.0048	0.0017	0.0072	0.0035	0.0028	0.0132	0.1507	0.005	0.0051	0.0052	0.0832	0.0086	0.0044	0.003	0.002	0.1431	0.0914	0.0055	0.0063	0.0044	0.0299	0.0049	0.0068	0.1708
2	rs73918205	23098782	1.23	0.0887081089854507	1.68	0.285465824887251	0.149007315896098	0.0933630123974988	0.1546	0.0783	0.0048	0.0017	0.0071	0.0035	0.0028	0.0132	0.1508	0.005	0.0051	0.0052	0.0832	0.0086	0.0044	0.003	0.002	0.143	0.0915	0.0055	0.0063	0.0044	0.0299	0.0049	0.0067	0.1708
2	rs78007301	23099289	1.23	0.0887081089854507	1.67	0.308662716071979	0.151781589385553	0.0968671493317768	0.1546	0.0783	0.0048	0.0017	0.0071	0.0035	0.0028	0.0132	0.1508	0.005	0.0051	0.0053	0.0832	0.0086	0.0044	0.003	0.002	0.143	0.0915	0.0055	0.0063	0.0044	0.03	0.0049	0.0067	0.1708
2	rs2276552	23103040	1.23	0.0887081089854507	1.67	0.308662716071979	0.159806863557942	0.113165088611038	0.1544	0.0783	0.0048	0.0017	0.0071	0.0035	0.0029	0.0133	0.1509	0.0051	0.0051	0.0053	0.0829	0.0086	0.0043	0.003	0.002	0.1427	0.0918	0.0055	0.0063	0.0044	0.03	0.0049	0.0068	0.1709
2	rs17321381	23103679	1.23	0.0887081089854507	1.66	0.333131717406117	0.165863448046784	0.11814704359979	0.1544	0.0783	0.0048	0.0017	0.0071	0.0035	0.0029	0.0133	0.1509	0.0051	0.0051	0.0052	0.0829	0.0086	0.0043	0.003	0.002	0.1426	0.0918	0.0055	0.0063	0.0044	0.0301	0.005	0.0067	0.1709
2	rs2339699	23106634	1.23	0.0887081089854507	1.66	0.333131717406117	0.158850056593728	0.115474138660611	0.1543	0.0783	0.0049	0.0017	0.0071	0.0036	0.0029	0.0133	0.1509	0.0051	0.0051	0.0052	0.0829	0.0086	0.0044	0.0029	0.002	0.1425	0.0918	0.0055	0.0063	0.0044	0.0302	0.005	0.0066	0.171
2	rs12473468	23108899	1.23	0.0887081089854507	1.66	0.333131717406117	0.202732321534417	0.192310956719163	0.1542	0.0782	0.0049	0.0017	0.0072	0.0036	0.0029	0.0133	0.1509	0.0051	0.0051	0.0052	0.0828	0.0086	0.0044	0.003	0.002	0.1422	0.0919	0.0055	0.0063	0.0045	0.0302	0.005	0.0066	0.171
2	rs115315007	23112476	1.24	0.0764474044013007	1.66	0.333131717406117	0.202928731532305	0.207353721949946	0.1539	0.0782	0.0048	0.0017	0.0072	0.0035	0.0028	0.0132	0.1508	0.0051	0.0051	0.0053	0.0829	0.0087	0.0046	0.003	0.002	0.1416	0.0924	0.0055	0.0063	0.0046	0.0301	0.0051	0.0067	0.171
2	rs72806976	23114659	1.25	0.0655389160366862	1.66	0.333131717406117	0.104033366588612	0.182092335747481	0.1534	0.0777	0.0048	0.0017	0.0073	0.0034	0.0026	0.0131	0.1506	0.0053	0.0053	0.0054	0.0832	0.009	0.005	0.0031	0.0019	0.1402	0.0937	0.0055	0.0061	0.0049	0.0298	0.0053	0.0069	0.171
2	rs2339701	23117181	1.26	0.0558850734446599	1.66	0.333131717406117	0.0714841709408933	0.186565060719387	0.1532	0.0772	0.0047	0.0018	0.007	0.0033	0.0024	0.013	0.15	0.0055	0.0052	0.0056	0.0838	0.0093	0.0054	0.0033	0.0018	0.1388	0.0956	0.0055	0.0059	0.0053	0.0294	0.0048	0.0072	0.1713
2	rs17044389	23118826	1.26	0.0558850734446599	1.67	0.308662716071979	0.073434913573165	0.240314210332583	0.1531	0.0774	0.0047	0.0018	0.007	0.0031	0.0022	0.013	0.15	0.0056	0.0054	0.0057	0.0838	0.0095	0.0055	0.0032	0.0018	0.1378	0.0965	0.0054	0.0058	0.0054	0.0295	0.0048	0.0073	0.1711
2	rs10167217	23122433	1.27	0.0473888655537761	1.67	0.308662716071979	0.0643294286749698	0.302523690703936	0.1525	0.0778	0.0049	0.002	0.0071	0.0023	0.002	0.013	0.1508	0.0057	0.0055	0.0058	0.0837	0.0098	0.0057	0.0032	0.0016	0.1362	0.0978	0.0052	0.0055	0.0057	0.0294	0.0048	0.0075	0.1706
2	rs114905395	23125413	1.27	0.0473888655537761	1.66	0.333131717406117	0.105998441711452	0.368221072650091	0.1526	0.078	0.0049	0.0019	0.0071	0.0023	0.002	0.0129	0.1503	0.0057	0.0056	0.0059	0.0832	0.0098	0.0058	0.0032	0.0015	0.1364	0.0982	0.0052	0.0055	0.0058	0.0294	0.0048	0.0077	0.1705
2	rs79099947	23135169	1.26	0.0558850734446599	1.66	0.333131717406117	0.168393635993264	0.37835804982913	0.1527	0.0784	0.005	0.0019	0.0071	0.0025	0.002	0.0127	0.1494	0.0057	0.0057	0.006	0.0825	0.0097	0.0059	0.0033	0.0014	0.1366	0.0987	0.0053	0.0055	0.0059	0.0295	0.0047	0.0079	0.1702
2	rs115811027	23137925	1.26	0.0558850734446599	1.66	0.333131717406117	0.162006534195041	0.362553297578656	0.1527	0.0784	0.005	0.0019	0.0071	0.0025	0.002	0.0127	0.1494	0.0057	0.0057	0.006	0.0825	0.0097	0.0059	0.0033	0.0014	0.1367	0.0987	0.0053	0.0055	0.0059	0.0295	0.0047	0.0079	0.1702
2	rs77314710	23139531	1.26	0.0558850734446599	1.66	0.333131717406117	0.149862778945057	0.315479169740318	0.1527	0.0784	0.005	0.0019	0.0071	0.0025	0.002	0.0127	0.1494	0.0057	0.0057	0.006	0.0825	0.0097	0.0059	0.0033	0.0014	0.1367	0.0987	0.0053	0.0055	0.0059	0.0295	0.0047	0.0079	0.1702
2	rs17664208	23150715	1.26	0.0558850734446599	1.66	0.333131717406117	0.177825905885572	0.306824160239112	0.1529	0.0777	0.0049	0.0019	0.0072	0.0027	0.0021	0.0124	0.1487	0.0056	0.0057	0.006	0.0827	0.0097	0.0059	0.0033	0.0014	0.1365	0.0998	0.0053	0.0055	0.0061	0.0295	0.0046	0.008	0.1699
2	rs10206536	23155213	1.26	0.0558850734446599	1.66	0.333131717406117	0.165688570708212	0.264320271843822	0.1529	0.0775	0.005	0.0019	0.0072	0.0028	0.0021	0.0124	0.1486	0.0056	0.0058	0.006	0.0828	0.0097	0.0059	0.0034	0.0014	0.1364	0.0999	0.0053	0.0055	0.0062	0.0295	0.0046	0.008	0.1698
2	rs116600292	23164220	1.26	0.0558850734446599	1.65	0.358901199458623	0.219647324218262	0.385116099283249	0.1527	0.0779	0.005	0.0019	0.0071	0.0027	0.0021	0.0125	0.1481	0.0056	0.0058	0.006	0.0825	0.0097	0.006	0.0034	0.0013	0.1364	0.1	0.0053	0.0055	0.0062	0.0296	0.0047	0.0081	0.1699
2	rs2681017	23166176	1.26	0.0558850734446599	1.65	0.358901199458623	0.196890155548902	0.321167317112758	0.1526	0.0782	0.0051	0.0019	0.007	0.0027	0.0021	0.0126	0.1477	0.0057	0.0058	0.006	0.0822	0.0097	0.006	0.0034	0.0012	0.1365	0.1002	0.0053	0.0056	0.0063	0.0297	0.0047	0.0081	0.1699
2	rs6719443	23170697	1.25	0.0655389160366862	1.66	0.333131717406117	0.268578481680748	0.258279806900882	0.1515	0.0791	0.0052	0.002	0.0068	0.003	0.0022	0.0122	0.1465	0.0058	0.0059	0.0059	0.082	0.0092	0.0059	0.0036	0.0013	0.1358	0.1009	0.0051	0.0057	0.0064	0.0302	0.0049	0.0085	0.1706
2	rs1811470	23171634	1.25	0.0655389160366862	1.66	0.333131717406117	0.291238907336937	0.259416168511762	0.1515	0.0791	0.0052	0.002	0.0068	0.003	0.0022	0.0122	0.1463	0.0058	0.0059	0.0059	0.082	0.0092	0.0059	0.0038	0.0013	0.1357	0.101	0.0051	0.0057	0.0063	0.0303	0.0048	0.0085	0.1707
2	rs77842029	23172108	1.25	0.0655389160366862	1.66	0.333131717406117	0.286513937943455	0.258393372625069	0.1515	0.0791	0.0052	0.002	0.0068	0.003	0.0022	0.0122	0.1463	0.0058	0.0059	0.0059	0.082	0.0092	0.0059	0.0038	0.0013	0.1357	0.101	0.0051	0.0057	0.0063	0.0303	0.0049	0.0085	0.1707
2	rs7580662	23173111	1.25	0.0655389160366862	1.65	0.358901199458623	0.271247456354077	0.238651173414679	0.1514	0.0792	0.0051	0.002	0.0068	0.003	0.0022	0.0122	0.1462	0.0058	0.0059	0.0059	0.082	0.0092	0.0059	0.0038	0.0013	0.1358	0.1012	0.0051	0.0057	0.0062	0.0303	0.005	0.0084	0.1707
2	rs11900527	23173499	1.25	0.0655389160366862	1.65	0.358901199458623	0.288322679051496	0.247115092261109	0.1514	0.0792	0.0051	0.002	0.0068	0.003	0.0022	0.0122	0.1462	0.0058	0.0058	0.0059	0.082	0.0092	0.0059	0.0038	0.0013	0.136	0.1012	0.0051	0.0057	0.0062	0.0303	0.005	0.0084	0.1707
2	rs62124825	23177293	1.25	0.0655389160366862	1.64	0.38599849551783	0.309559509297676	0.268562937978987	0.1508	0.0803	0.0047	0.0019	0.0068	0.003	0.0023	0.0119	0.1461	0.0056	0.0058	0.0055	0.0821	0.0091	0.0057	0.0038	0.0013	0.1359	0.1013	0.0048	0.0057	0.0061	0.0305	0.0048	0.0084	0.1721
2	rs74772554	23177412	1.25	0.0655389160366862	1.64	0.38599849551783	0.313783175291198	0.266152358239991	0.1507	0.0805	0.0047	0.0019	0.0068	0.003	0.0023	0.0119	0.1461	0.0055	0.0058	0.0054	0.0821	0.0091	0.0056	0.0038	0.0013	0.1359	0.1013	0.0048	0.0057	0.0061	0.0305	0.0048	0.0084	0.1722
2	rs77804075	23179307	1.25	0.0655389160366862	1.63	0.414449909043039	0.313932796895482	0.220606109694163	0.1502	0.0815	0.0045	0.0018	0.0068	0.0031	0.0023	0.0118	0.146	0.0054	0.0057	0.0051	0.0823	0.009	0.0054	0.0038	0.0013	0.1359	0.1011	0.0046	0.0056	0.006	0.0307	0.0047	0.0084	0.1733
2	rs6737109	23179531	1.25	0.0655389160366862	1.63	0.414449909043039	0.280936151804793	0.170085720381327	0.1502	0.0815	0.0045	0.0018	0.0068	0.0031	0.0023	0.0118	0.146	0.0054	0.0057	0.0051	0.0823	0.009	0.0054	0.0038	0.0013	0.1359	0.1011	0.0046	0.0056	0.0059	0.0307	0.0047	0.0084	0.1733
2	rs7607042	23182561	1.25	0.0655389160366862	1.63	0.414449909043039	0.265832496566137	0.150438181088848	0.1502	0.0816	0.0045	0.0018	0.0068	0.003	0.0023	0.0117	0.1458	0.0053	0.0058	0.005	0.0827	0.009	0.0055	0.0038	0.0014	0.1358	0.1011	0.0046	0.0056	0.0058	0.0307	0.0046	0.0085	0.1736
2	rs12611536	23182790	1.25	0.0655389160366862	1.63	0.414449909043039	0.263919404675335	0.111381473151021	0.1504	0.0816	0.0045	0.0018	0.0068	0.003	0.0023	0.0117	0.1458	0.0053	0.0058	0.005	0.0827	0.0089	0.0055	0.0038	0.0014	0.1359	0.1009	0.0046	0.0056	0.0058	0.0306	0.0046	0.0085	0.1736
2	rs17321742	23186206	1.25	0.0655389160366862	1.63	0.414449909043039	0.483523778913616	0.157886255595879	0.1511	0.0818	0.0042	0.0017	0.0061	0.0032	0.0025	0.012	0.144	0.0047	0.0056	0.0048	0.0835	0.0079	0.0051	0.0041	0.0012	0.1371	0.1023	0.0041	0.0052	0.005	0.0299	0.0039	0.0086	0.177
2	rs114623290	23186309	1.25	0.0655389160366862	1.63	0.414449909043039	0.482159672367501	0.161949537948731	0.1511	0.0818	0.0042	0.0017	0.0061	0.0032	0.0025	0.012	0.144	0.0047	0.0056	0.0049	0.0835	0.0079	0.0051	0.0041	0.0013	0.1372	0.1023	0.0041	0.0052	0.0049	0.0299	0.0039	0.0085	0.177
2	rs2592779	23186695	1.25	0.0655389160366862	1.63	0.414449909043039	0.466911855942327	0.133027529911628	0.1511	0.0818	0.0042	0.0017	0.0061	0.0032	0.0025	0.012	0.144	0.0047	0.0056	0.0049	0.0835	0.0079	0.0051	0.0041	0.0013	0.1372	0.1023	0.0041	0.0052	0.0049	0.0299	0.0039	0.0085	0.1769
2	rs2681019	23187504	1.25	0.0655389160366862	1.63	0.414449909043039	0.448726590831766	0.0874315386263172	0.151	0.0818	0.0042	0.0017	0.0061	0.0032	0.0025	0.012	0.1439	0.0047	0.0056	0.0049	0.0835	0.0078	0.0051	0.0041	0.0013	0.1372	0.1023	0.0041	0.0052	0.005	0.0298	0.0039	0.0086	0.1769
2	rs2681020	23188347	1.25	0.0655389160366862	1.63	0.414449909043039	0.481416400713983	0.0905340721375833	0.1514	0.0817	0.0041	0.0017	0.0062	0.0032	0.0026	0.012	0.1438	0.0048	0.0056	0.0049	0.0836	0.0078	0.005	0.0042	0.0012	0.1371	0.1022	0.0041	0.0052	0.005	0.0299	0.004	0.0085	0.1767
2	rs2121451	23198445	1.25	0.0655389160366862	1.62	0.444280725791627	0.547543313696034	0.15798257461064	0.1515	0.0816	0.0041	0.0017	0.0063	0.0033	0.0025	0.012	0.1432	0.0048	0.0056	0.0049	0.0834	0.0078	0.005	0.0042	0.0013	0.137	0.1024	0.0041	0.0052	0.0049	0.0297	0.004	0.0085	0.1772
2	rs2592766	23204080	1.25	0.0655389160366862	1.62	0.444280725791627	0.479313481241989	0.0673778871803272	0.1516	0.0814	0.004	0.0018	0.0063	0.0034	0.0025	0.012	0.1427	0.005	0.0056	0.005	0.0833	0.0078	0.0051	0.0042	0.0013	0.1368	0.1026	0.0042	0.0052	0.0049	0.0295	0.0042	0.0084	0.1775
2	rs2681014	23205594	1.25	0.0655389160366862	1.62	0.444280725791627	0.496827051042765	0.0800150737202863	0.1521	0.0814	0.004	0.0018	0.0063	0.0034	0.0024	0.0119	0.1428	0.0049	0.0054	0.0048	0.0831	0.0077	0.0051	0.0041	0.0013	0.1372	0.1025	0.0042	0.0051	0.0048	0.0295	0.0041	0.0083	0.1782
2	rs66481972	23205861	1.25	0.0655389160366862	1.62	0.444280725791627	0.486382026274977	0.0818067822017122	0.1522	0.0814	0.004	0.0018	0.0063	0.0034	0.0024	0.0119	0.1428	0.0049	0.0054	0.0048	0.0831	0.0077	0.0051	0.0041	0.0013	0.1372	0.1026	0.0042	0.0051	0.0046	0.0295	0.0041	0.0082	0.1782
2	rs78141790	23213369	1.25	0.0655389160366862	1.6	0.508176723760061	0.570010837567319	0.138866829495454	0.1527	0.0814	0.0039	0.0018	0.0061	0.0034	0.0024	0.0119	0.1432	0.0048	0.0052	0.0047	0.083	0.0076	0.005	0.0041	0.0013	0.1374	0.1028	0.0042	0.005	0.0045	0.0295	0.0039	0.0081	0.1786
2	rs116050476	23220911	1.24	0.0764474044013007	1.6	0.508176723760061	0.671769604644456	0.571452490706659	0.1496	0.0821	0.0037	0.0021	0.0055	0.0033	0.0023	0.013	0.1401	0.005	0.0053	0.0046	0.0871	0.0076	0.0042	0.004	0.0014	0.1347	0.1034	0.0039	0.0046	0.004	0.0291	0.0039	0.0076	0.1839
2	rs62124854	23225246	1.24	0.0764474044013007	1.6	0.508176723760061	0.551170356063886	0.415996947968664	0.1495	0.0821	0.0037	0.0021	0.0055	0.0033	0.0022	0.013	0.14	0.005	0.0053	0.0045	0.0873	0.0076	0.0042	0.0041	0.0014	0.1348	0.1034	0.0039	0.0046	0.004	0.0291	0.0039	0.0076	0.1841
2	rs12615941	23225247	1.24	0.0764474044013007	1.59	0.542287549749139	0.555139979572334	0.420049792609365	0.1494	0.0821	0.0038	0.0021	0.0055	0.0033	0.0022	0.013	0.14	0.005	0.0052	0.0044	0.0874	0.0076	0.0042	0.0041	0.0014	0.1349	0.1034	0.0039	0.0046	0.0039	0.029	0.0039	0.0076	0.1841
2	rs11674853	23225622	1.24	0.0764474044013007	1.59	0.542287549749139	0.585608648132183	0.440471568273894	0.1497	0.0821	0.0038	0.0021	0.0055	0.0033	0.0022	0.013	0.1401	0.005	0.0052	0.0043	0.0874	0.0075	0.0042	0.0041	0.0014	0.135	0.1031	0.0039	0.0046	0.0039	0.029	0.0039	0.0076	0.1842
2	rs11687055	23226445	1.24	0.0764474044013007	1.59	0.542287549749139	0.570010837567319	0.430952969911439	0.1496	0.0821	0.0038	0.0021	0.0056	0.0033	0.0022	0.013	0.1401	0.005	0.0052	0.0043	0.0874	0.0075	0.0042	0.0041	0.0014	0.135	0.1031	0.0039	0.0046	0.004	0.029	0.0039	0.0076	0.1842
2	rs2592759	23230226	1.24	0.0764474044013007	1.58	0.577869115575703	0.55646616268551	0.573578525406868	0.1494	0.082	0.0037	0.0021	0.0055	0.0032	0.0022	0.0128	0.14	0.005	0.0052	0.0042	0.0875	0.0076	0.0042	0.0039	0.0014	0.1347	0.1032	0.0039	0.0046	0.0039	0.0291	0.0039	0.0078	0.1849
2	rs17044609	23231428	1.22	0.102418512327744	1.58	0.577869115575703	0.650294632557546	0.446182630966478	0.1503	0.0824	0.0034	0.0021	0.0052	0.0029	0.002	0.012	0.1375	0.0048	0.0052	0.0041	0.0883	0.0075	0.004	0.0031	0.0014	0.1348	0.1042	0.0037	0.0043	0.0036	0.0292	0.0037	0.0083	0.1883
2	rs13032019	23231578	1.22	0.102418512327744	1.58	0.577869115575703	0.673217285290728	0.587658017895726	0.1505	0.0824	0.0033	0.002	0.0052	0.0027	0.0019	0.0121	0.1372	0.0048	0.0052	0.0041	0.0879	0.0076	0.004	0.0029	0.0014	0.135	0.104	0.0037	0.0043	0.0038	0.0291	0.0037	0.0084	0.1889
2	rs13032254	23231730	1.21	0.117675403133419	1.58	0.577869115575703	0.590169306228742	0.722329451906071	0.1507	0.0823	0.0033	0.002	0.0052	0.0027	0.0019	0.0123	0.1371	0.0047	0.0051	0.004	0.0878	0.0076	0.0039	0.0029	0.0014	0.135	0.1039	0.0037	0.0042	0.0037	0.0291	0.0037	0.0083	0.1898
2	rs17721835	23232228	1.21	0.117675403133419	1.58	0.577869115575703	0.615510269405548	0.723825716354226	0.1507	0.0821	0.0033	0.002	0.0053	0.0027	0.0019	0.0122	0.1368	0.0047	0.0051	0.0039	0.0878	0.0077	0.0038	0.0028	0.0013	0.1353	0.1037	0.0037	0.0042	0.0038	0.0291	0.0037	0.0083	0.1903
2	rs114135050	23235660	1.21	0.117675403133419	1.57	0.614941920479678	0.617806650925729	0.773578903089797	0.1508	0.082	0.0033	0.002	0.0053	0.0026	0.0019	0.0122	0.1366	0.0047	0.0051	0.0039	0.0877	0.0077	0.0038	0.0028	0.0013	0.1355	0.1036	0.0036	0.0042	0.0038	0.029	0.0037	0.0082	0.1908
2	rs2681029	23237164	1.21	0.117675403133419	1.57	0.614941920479678	0.492498469278205	0.548895442733835	0.1509	0.082	0.0033	0.002	0.0053	0.0026	0.0019	0.0122	0.1365	0.0047	0.0051	0.0039	0.0877	0.0077	0.0038	0.0028	0.0013	0.1357	0.1035	0.0036	0.0041	0.0038	0.029	0.0037	0.0082	0.191
2	rs41458646	23238943	1.21	0.117675403133419	1.58	0.577869115575703	0.460164526088845	0.455387457505408	0.1508	0.082	0.0033	0.002	0.0053	0.0026	0.0019	0.0122	0.1365	0.0047	0.0051	0.0039	0.0876	0.0077	0.0038	0.0028	0.0013	0.1358	0.1034	0.0036	0.0042	0.0038	0.029	0.0037	0.0082	0.1911
2	rs12475008	23240071	1.21	0.117675403133419	1.59	0.542287549749139	0.471252826099949	0.517420941719866	0.1508	0.0819	0.0033	0.002	0.0053	0.0026	0.0019	0.0122	0.1365	0.0047	0.005	0.0039	0.0876	0.0077	0.0038	0.0028	0.0013	0.1358	0.1034	0.0036	0.0042	0.0038	0.029	0.0037	0.0082	0.1911
2	rs12986423	23240913	1.21	0.117675403133419	1.6	0.508176723760061	0.468193767174561	0.493237574121191	0.1507	0.0819	0.0033	0.002	0.0053	0.0026	0.0019	0.0122	0.1365	0.0047	0.005	0.0039	0.0875	0.0077	0.0038	0.0028	0.0013	0.1358	0.1034	0.0036	0.0042	0.0038	0.029	0.0037	0.0082	0.1912
2	rs1470513	23252410	1.21	0.117675403133419	1.61	0.475515229965307	0.393002796581552	0.191383517578088	0.1503	0.081	0.0035	0.0022	0.0054	0.003	0.0021	0.0121	0.1354	0.0049	0.0053	0.0045	0.0863	0.008	0.0045	0.0031	0.0016	0.1359	0.1017	0.0036	0.0043	0.0042	0.0292	0.0041	0.0089	0.191
2	rs10185584	23257611	1.2	0.134574322401564	1.61	0.475515229965307	0.387700534657809	0.170877291106664	0.1501	0.081	0.0035	0.0022	0.0055	0.003	0.0021	0.0121	0.1352	0.005	0.0054	0.0045	0.0862	0.008	0.0046	0.0031	0.0016	0.136	0.1016	0.0036	0.0043	0.0043	0.0293	0.0041	0.0089	0.191
2	rs1122960	23262684	1.2	0.134574322401564	1.61	0.475515229965307	0.335507514908354	0.133299183761974	0.1497	0.0809	0.0036	0.0021	0.0055	0.003	0.0023	0.0122	0.1346	0.005	0.0054	0.0047	0.0859	0.008	0.0047	0.003	0.0017	0.1361	0.1017	0.0036	0.0043	0.0045	0.0294	0.0043	0.0091	0.191
2	rs76439322	23263528	1.2	0.134574322401564	1.61	0.475515229965307	0.38127561045264	0.178762325085799	0.1497	0.0808	0.0036	0.0021	0.0055	0.003	0.0023	0.0122	0.1345	0.005	0.0055	0.0048	0.0857	0.008	0.0048	0.003	0.0017	0.136	0.1017	0.0036	0.0043	0.0045	0.0294	0.0043	0.0092	0.191
2	rs114524523	23265330	1.2	0.134574322401564	1.61	0.475515229965307	0.402751787008229	0.181687572606014	0.1496	0.0806	0.0037	0.0022	0.0056	0.003	0.0024	0.0122	0.1342	0.005	0.0056	0.0047	0.0853	0.008	0.005	0.003	0.0016	0.1358	0.1018	0.0037	0.0043	0.0046	0.0294	0.0044	0.0094	0.1909
2	rs62122812	23273575	1.2	0.134574322401564	1.61	0.475515229965307	0.403035336218938	0.164580858810211	0.1495	0.0806	0.0037	0.0022	0.0056	0.003	0.0024	0.0122	0.1341	0.0051	0.0057	0.0047	0.0852	0.008	0.005	0.0031	0.0016	0.1358	0.1018	0.0038	0.0043	0.0047	0.0294	0.0045	0.0095	0.1909
2	rs13033261	23279149	1.2	0.134574322401564	1.62	0.444280725791627	0.4193628485096	0.214587631989389	0.1497	0.0805	0.0038	0.0022	0.0056	0.003	0.0024	0.0122	0.1341	0.0051	0.0057	0.0047	0.0851	0.008	0.0051	0.0031	0.0016	0.1357	0.1018	0.0038	0.0043	0.0047	0.0294	0.0044	0.0096	0.1908
2	rs7586343	23287672	1.2	0.134574322401564	1.62	0.444280725791627	0.419825837200422	0.206191285363233	0.1495	0.0801	0.0039	0.0022	0.0056	0.0031	0.0026	0.0122	0.1341	0.0051	0.0056	0.0048	0.0851	0.0082	0.005	0.003	0.0016	0.1349	0.102	0.0039	0.0043	0.0047	0.0295	0.0044	0.0097	0.1909
2	rs79257390	23289543	1.2	0.134574322401564	1.62	0.444280725791627	0.439263572925608	0.242314726367824	0.1495	0.0801	0.0039	0.0022	0.0056	0.0032	0.0026	0.0122	0.134	0.0051	0.0056	0.0049	0.0851	0.0082	0.005	0.003	0.0016	0.1349	0.102	0.0039	0.0043	0.0047	0.0295	0.0044	0.0097	0.1909
2	rs13036116	23302096	1.2	0.134574322401564	1.63	0.414449909043039	0.426567737575362	0.146200197156492	0.1488	0.0794	0.0041	0.0022	0.0057	0.0035	0.0026	0.0118	0.1337	0.0051	0.0056	0.0052	0.085	0.0083	0.0053	0.0029	0.0017	0.1349	0.1017	0.004	0.0043	0.0048	0.0295	0.0048	0.0098	0.1916
2	rs78419869	23306353	1.19	0.153209069243504	1.63	0.414449909043039	0.435482636731512	0.161658093231535	0.1488	0.0793	0.0041	0.0022	0.0056	0.0035	0.0026	0.0119	0.1335	0.0051	0.0056	0.0052	0.0849	0.0083	0.0053	0.0029	0.0017	0.1349	0.1019	0.004	0.0043	0.0048	0.0295	0.0048	0.0098	0.1918
2	rs79193247	23307795	1.19	0.153209069243504	1.63	0.414449909043039	0.409984953736584	0.167325355761011	0.1488	0.0794	0.0041	0.0022	0.0056	0.0034	0.0026	0.0119	0.1335	0.0051	0.0056	0.0052	0.0849	0.0083	0.0053	0.0029	0.0017	0.1349	0.1019	0.004	0.0043	0.0048	0.0295	0.0048	0.0099	0.1918
2	rs72812414	23307869	1.19	0.153209069243504	1.63	0.414449909043039	0.40929874511249	0.166834099254973	0.1488	0.0794	0.0041	0.0022	0.0056	0.0034	0.0026	0.0119	0.1335	0.0051	0.0056	0.0052	0.0849	0.0083	0.0053	0.0029	0.0017	0.1349	0.1019	0.004	0.0043	0.0048	0.0295	0.0048	0.0099	0.1918
2	rs115442784	23319192	1.19	0.153209069243504	1.62	0.444280725791627	0.428787894593614	0.203557499282664	0.149	0.0793	0.004	0.0022	0.0056	0.0034	0.0026	0.0119	0.1333	0.0051	0.0056	0.0052	0.0847	0.0083	0.0053	0.0028	0.0017	0.1348	0.1019	0.004	0.0043	0.0049	0.0296	0.0049	0.0099	0.1921
2	rs1374457	23322546	1.19	0.153209069243504	1.62	0.444280725791627	0.410900793333618	0.181687572606014	0.1491	0.0793	0.0041	0.0023	0.0057	0.0034	0.0026	0.0119	0.1332	0.005	0.0056	0.0053	0.0848	0.0083	0.0054	0.0028	0.0017	0.1346	0.1019	0.004	0.0043	0.0049	0.0296	0.0049	0.0099	0.1921
2	rs77020425	23328370	1.19	0.153209069243504	1.6	0.508176723760061	0.48607095263671	0.305627763977358	0.149	0.0792	0.0041	0.0023	0.0057	0.0034	0.0026	0.0119	0.1332	0.005	0.0056	0.0053	0.0846	0.0083	0.0054	0.0029	0.0017	0.1345	0.102	0.004	0.0043	0.0049	0.0296	0.0049	0.0099	0.1921
2	rs4665550	23337964	1.19	0.153209069243504	1.6	0.508176723760061	0.505919265704716	0.285389118141479	0.1487	0.0789	0.0039	0.0023	0.0057	0.0035	0.0026	0.0119	0.1331	0.005	0.0057	0.0053	0.0845	0.0082	0.0054	0.0029	0.0018	0.1342	0.1023	0.004	0.0043	0.0049	0.0297	0.0049	0.01	0.1925
2	rs72812468	23339200	1.19	0.153209069243504	1.6	0.508176723760061	0.542156689979185	0.306465094689574	0.1486	0.0789	0.0039	0.0024	0.0057	0.0035	0.0026	0.0119	0.133	0.005	0.0057	0.0053	0.0845	0.0082	0.0054	0.0029	0.0018	0.1342	0.1023	0.004	0.0043	0.0049	0.0297	0.0049	0.01	0.1926
2	rs55724982	23339709	1.19	0.153209069243504	1.6	0.508176723760061	0.551963208861006	0.305388652486261	0.1485	0.0789	0.0039	0.0024	0.0057	0.0035	0.0026	0.0119	0.133	0.005	0.0057	0.0053	0.0845	0.0082	0.0054	0.0029	0.0018	0.1341	0.1023	0.004	0.0043	0.0049	0.0297	0.0049	0.01	0.1927
2	rs114192822	23342402	1.18	0.173671271070618	1.6	0.508176723760061	0.582961502064394	0.182497408189411	0.1462	0.0789	0.0036	0.0029	0.0057	0.0039	0.0026	0.0118	0.1323	0.0049	0.0057	0.0054	0.0854	0.0081	0.0053	0.0026	0.0022	0.1328	0.1023	0.0043	0.0042	0.005	0.0302	0.0052	0.0098	0.1949
2	rs66491137	23343617	1.18	0.173671271070618	1.6	0.508176723760061	0.580861337648656	0.16136683400676	0.1459	0.0789	0.0035	0.0029	0.0057	0.0039	0.0026	0.0118	0.1322	0.0049	0.0057	0.0055	0.0855	0.0081	0.0053	0.0026	0.0022	0.1326	0.1023	0.0044	0.0042	0.005	0.0303	0.0052	0.0098	0.1952
2	rs7591791	23345329	1.17	0.196050020118376	1.6	0.508176723760061	0.565991609230805	0.13675774220584	0.1448	0.0786	0.0035	0.003	0.0057	0.004	0.0026	0.0118	0.1322	0.0048	0.0057	0.0054	0.0865	0.0081	0.0052	0.0025	0.0022	0.1328	0.1023	0.0044	0.0039	0.0049	0.0304	0.0052	0.0096	0.1958
2	rs4665552	23346547	1.16	0.220431575918666	1.59	0.542287549749139	0.535165647457503	0.106096057113032	0.1449	0.0782	0.0035	0.003	0.0057	0.004	0.0026	0.0118	0.133	0.0048	0.0058	0.0054	0.087	0.0081	0.0053	0.0025	0.0023	0.1325	0.102	0.0045	0.0038	0.0049	0.0306	0.0052	0.0095	0.1956
2	rs79226423	23358312	1.15	0.246899131395369	1.59	0.542287549749139	0.52769984461028	0.172861814678099	0.1453	0.0776	0.0034	0.0031	0.0059	0.004	0.0025	0.0118	0.1336	0.0047	0.0058	0.0051	0.0879	0.008	0.0053	0.0023	0.0022	0.1325	0.1016	0.0045	0.0036	0.0048	0.0308	0.0051	0.0093	0.1955
2	rs1530758	23359101	1.15	0.246899131395369	1.58	0.577869115575703	0.512088439842338	0.15300179864157	0.1453	0.0775	0.0034	0.0031	0.0059	0.004	0.0025	0.0118	0.1336	0.0047	0.0058	0.0051	0.088	0.008	0.0053	0.0023	0.0022	0.1326	0.1016	0.0045	0.0036	0.0047	0.0308	0.0051	0.0093	0.1955
2	rs10192156	23363279	1.15	0.246899131395369	1.56	0.653525583231	0.451122843920431	0.102709789909883	0.1454	0.0774	0.0034	0.0031	0.006	0.004	0.0026	0.0119	0.1338	0.0047	0.0057	0.0051	0.0882	0.008	0.0053	0.0023	0.0022	0.1325	0.1014	0.0046	0.0036	0.0047	0.0308	0.0052	0.0092	0.1955
2	rs79270136	23365146	1.15	0.246899131395369	1.56	0.653525583231	0.452023054306807	0.0847524294993647	0.1456	0.0773	0.0034	0.0031	0.006	0.004	0.0026	0.0119	0.1337	0.0047	0.0057	0.0051	0.0882	0.008	0.0053	0.0022	0.0022	0.1325	0.1015	0.0045	0.0036	0.0047	0.0308	0.0053	0.0092	0.1956
2	rs72855039	23369118	1.15	0.246899131395369	1.56	0.653525583231	0.440507708943543	0.078018716176503	0.1459	0.0772	0.0034	0.0031	0.006	0.0039	0.0026	0.0119	0.1337	0.0046	0.0057	0.0051	0.0882	0.008	0.0053	0.0022	0.0022	0.1325	0.1015	0.0045	0.0036	0.0047	0.0308	0.0053	0.0092	0.1955
2	rs62123774	23370512	1.15	0.246899131395369	1.57	0.614941920479678	0.44300118702018	0.0932049453446459	0.1459	0.0771	0.0034	0.0031	0.006	0.0039	0.0026	0.0119	0.1336	0.0046	0.0056	0.0051	0.0883	0.008	0.0053	0.0022	0.0022	0.1325	0.1017	0.0045	0.0036	0.0047	0.0307	0.0053	0.0091	0.1955
2	rs62123775	23370706	1.15	0.246899131395369	1.57	0.614941920479678	0.430193044494734	0.0727249699591535	0.1459	0.0771	0.0034	0.0031	0.006	0.0039	0.0026	0.0119	0.1335	0.0046	0.0056	0.0051	0.0883	0.008	0.0053	0.0022	0.0022	0.1327	0.1017	0.0045	0.0036	0.0047	0.0307	0.0053	0.0091	0.1955
2	rs62123776	23377292	1.15	0.246899131395369	1.57	0.614941920479678	0.40570559467111	0.0733693493488562	0.1468	0.0773	0.0034	0.0033	0.0061	0.0038	0.0027	0.012	0.1329	0.0047	0.0054	0.0051	0.0881	0.008	0.0053	0.0021	0.0022	0.132	0.1026	0.0046	0.0037	0.0048	0.0303	0.0054	0.0089	0.1951
2	rs75963244	23378633	1.15	0.246899131395369	1.57	0.614941920479678	0.407699829716174	0.0719405849697624	0.1469	0.0773	0.0034	0.0033	0.0061	0.0038	0.0027	0.012	0.1328	0.0047	0.0054	0.0051	0.0881	0.0081	0.0054	0.0021	0.0022	0.132	0.1027	0.0046	0.0037	0.0048	0.0303	0.0054	0.0089	0.195
2	rs72800666	23386733	1.15	0.246899131395369	1.62	0.444280725791627	0.387422476755629	0.0515788662658605	0.1472	0.0773	0.0034	0.0034	0.0062	0.0037	0.0027	0.012	0.1325	0.0047	0.0054	0.0051	0.088	0.0081	0.0054	0.002	0.0022	0.1317	0.1031	0.0046	0.0038	0.0048	0.0302	0.0055	0.0088	0.1948
2	rs28579153	23387214	1.15	0.246899131395369	1.63	0.414449909043039	0.384592054398064	0.0585668296669022	0.1472	0.0773	0.0034	0.0034	0.0062	0.0037	0.0027	0.012	0.1325	0.0047	0.0054	0.0051	0.0879	0.0081	0.0054	0.002	0.0022	0.1318	0.1031	0.0046	0.0038	0.0048	0.0301	0.0055	0.0088	0.1948
2	rs77248260	23404988	1.15	0.246899131395369	1.63	0.414449909043039	0.36951155599563	0.0402124725363554	0.1469	0.0771	0.0034	0.0034	0.0062	0.0037	0.0028	0.012	0.1327	0.0048	0.0052	0.0051	0.0878	0.0082	0.0054	0.0019	0.0022	0.1321	0.1035	0.0046	0.0038	0.0048	0.03	0.0056	0.0087	0.1944
2	rs1562755	23409862	1.14	0.275532638758866	1.64	0.38599849551783	0.356868489779205	0.0205254762791252	0.1469	0.0771	0.0034	0.0035	0.0062	0.0037	0.0028	0.012	0.1327	0.0048	0.0052	0.0051	0.0877	0.0083	0.0054	0.0019	0.0022	0.1322	0.1038	0.0047	0.0038	0.0048	0.03	0.0056	0.0086	0.1943
2	rs12987046	23410675	1.14	0.275532638758866	1.64	0.38599849551783	0.347021909919999	0.0174543109489232	0.1469	0.0771	0.0034	0.0035	0.0062	0.0037	0.0028	0.0121	0.1327	0.0048	0.0052	0.0051	0.0878	0.0083	0.0054	0.0019	0.0023	0.1322	0.1038	0.0047	0.0038	0.0048	0.03	0.0056	0.0086	0.1943
2	rs896020	23412941	1.14	0.275532638758866	1.65	0.358901199458623	0.303550092535259	0.0169354667876429	0.147	0.0771	0.0034	0.0034	0.0061	0.0037	0.0028	0.012	0.1326	0.0048	0.0052	0.0051	0.0877	0.0084	0.0054	0.002	0.0024	0.1321	0.1037	0.0047	0.0038	0.0048	0.03	0.0056	0.0086	0.1942
2	rs1449984	23414651	1.14	0.275532638758866	1.65	0.358901199458623	0.290520349073085	0.0117421898049741	0.147	0.0772	0.0033	0.0034	0.0061	0.0037	0.0029	0.012	0.1326	0.0049	0.0052	0.0051	0.0877	0.0084	0.0054	0.002	0.0025	0.1321	0.1036	0.0047	0.0039	0.0049	0.03	0.0056	0.0087	0.194
2	rs7598963	23417976	1.15	0.246899131395369	1.65	0.358901199458623	0.295376915435134	0.0253348796135984	0.1469	0.0777	0.0033	0.0034	0.0061	0.0037	0.0029	0.012	0.1327	0.0049	0.0052	0.0051	0.0875	0.0084	0.0054	0.002	0.0025	0.1321	0.1034	0.0047	0.0038	0.0049	0.03	0.0056	0.0087	0.1938
2	rs72802167	23426728	1.15	0.246899131395369	1.65	0.358901199458623	0.300617506962699	0.0788295673986601	0.1469	0.0776	0.0033	0.0035	0.0061	0.0037	0.0029	0.012	0.1328	0.0049	0.0051	0.0051	0.0873	0.0085	0.0054	0.0021	0.0026	0.1322	0.1034	0.0047	0.0038	0.0049	0.0299	0.0056	0.0087	0.1936
2	rs987192	23432588	1.15	0.246899131395369	1.66	0.333131717406117	0.279996592348941	0.0604722476806379	0.1468	0.0776	0.0034	0.0035	0.0061	0.0037	0.003	0.012	0.1329	0.005	0.0051	0.0051	0.087	0.0085	0.0055	0.0021	0.0027	0.1323	0.1033	0.0047	0.0039	0.0049	0.0297	0.0056	0.0087	0.1933
2	rs115387316	23436378	1.15	0.246899131395369	1.66	0.333131717406117	0.261335058889406	0.0576563028099077	0.1467	0.0775	0.0034	0.0036	0.0061	0.0038	0.003	0.012	0.133	0.005	0.0051	0.0051	0.0868	0.0085	0.0055	0.0021	0.0028	0.1325	0.1032	0.0048	0.0039	0.0049	0.0296	0.0056	0.0087	0.1931
2	rs11677047	23445415	1.16	0.220431575918666	1.67	0.308662716071979	0.222120121570882	0.00861927449289774	0.1462	0.0774	0.0037	0.0041	0.0062	0.004	0.0034	0.0123	0.1335	0.0054	0.0049	0.0051	0.0853	0.0088	0.0056	0.0024	0.0036	0.1331	0.1027	0.0049	0.0041	0.005	0.0288	0.0057	0.0088	0.1914
2	rs62125255	23445465	1.16	0.220431575918666	1.69	0.263511633917478	0.221748215305148	0.010989116418805	0.1461	0.0774	0.0037	0.0041	0.0062	0.004	0.0034	0.0123	0.1335	0.0054	0.0049	0.0051	0.0853	0.0088	0.0056	0.0025	0.0036	0.1331	0.1027	0.0049	0.0041	0.005	0.0288	0.0057	0.0088	0.1914
2	rs2197956	23446935	1.16	0.220431575918666	1.7	0.24276969786222	0.225900060217196	0.0100057429421696	0.1462	0.0773	0.0039	0.0044	0.0063	0.0042	0.0036	0.0124	0.1333	0.0055	0.0049	0.0052	0.0842	0.0089	0.0057	0.0029	0.004	0.1325	0.1027	0.0051	0.0043	0.0053	0.0288	0.0058	0.0089	0.1905
2	rs112647379	23456054	1.16	0.220431575918666	1.7	0.24276969786222	0.349707644983065	0.0260547753255892	0.1449	0.0773	0.0038	0.005	0.0063	0.0045	0.0039	0.0125	0.1322	0.0052	0.0049	0.005	0.0835	0.0092	0.0055	0.0034	0.0044	0.1334	0.1035	0.0053	0.0043	0.0053	0.0284	0.006	0.0085	0.1904
2	rs73920121	23458879	1.16	0.220431575918666	1.7	0.24276969786222	0.360289353378218	0.0231899136322475	0.1448	0.0773	0.0038	0.0051	0.0063	0.0045	0.0039	0.0125	0.1321	0.0052	0.0049	0.005	0.0834	0.0092	0.0055	0.0034	0.0045	0.1335	0.1036	0.0053	0.0043	0.0053	0.0283	0.006	0.0085	0.1904
2	rs115180836	23462594	1.16	0.220431575918666	1.7	0.24276969786222	0.366424234841293	0.027662709084856	0.1447	0.0773	0.0038	0.0051	0.0063	0.0045	0.0039	0.0125	0.132	0.0052	0.0049	0.005	0.0834	0.0092	0.0055	0.0034	0.0045	0.1336	0.1036	0.0053	0.0043	0.0053	0.0283	0.006	0.0085	0.1904
2	rs7570968	23468850	1.16	0.220431575918666	1.71	0.223208546872115	0.3735939720477	0.0254243440375188	0.1446	0.0772	0.0039	0.0052	0.0063	0.0045	0.004	0.0125	0.132	0.0052	0.0049	0.005	0.0834	0.0092	0.0055	0.0035	0.0045	0.1336	0.1037	0.0053	0.0043	0.0053	0.0283	0.006	0.0084	0.1905
2	rs72788445	23471687	1.16	0.220431575918666	1.73	0.187497716434302	0.382710947639678	0.0334647283977128	0.1446	0.0772	0.0038	0.0052	0.0063	0.0045	0.004	0.0125	0.132	0.0052	0.0048	0.005	0.0834	0.0092	0.0055	0.0035	0.0045	0.1337	0.1037	0.0053	0.0043	0.0053	0.0283	0.006	0.0084	0.1904
2	rs116527149	23476137	1.16	0.220431575918666	1.74	0.171280181914382	0.398736209606375	0.0347483228224148	0.1446	0.077	0.0038	0.0052	0.0063	0.0046	0.004	0.0125	0.132	0.0052	0.0048	0.005	0.0834	0.0092	0.0055	0.0035	0.0046	0.1338	0.1037	0.0053	0.0043	0.0053	0.0283	0.006	0.0084	0.1904
2	rs76432556	23487068	1.16	0.220431575918666	1.74	0.171280181914382	0.476783544578153	0.051085675261764	0.1445	0.0769	0.0036	0.0054	0.0062	0.0046	0.0041	0.0126	0.1319	0.0052	0.0048	0.0049	0.0834	0.0091	0.0055	0.0036	0.0047	0.1338	0.1037	0.0053	0.0043	0.0053	0.0283	0.0059	0.0084	0.1902
2	rs75730563	23494526	1.16	0.220431575918666	1.74	0.171280181914382	0.54826781977287	0.0549615158225344	0.1445	0.0768	0.0035	0.0056	0.0062	0.0047	0.0042	0.0127	0.1319	0.0052	0.0048	0.0049	0.0835	0.0091	0.0054	0.0037	0.0048	0.1338	0.1037	0.0054	0.0043	0.0053	0.0283	0.0059	0.0084	0.19
2	rs2723097	23494585	1.16	0.220431575918666	1.74	0.171280181914382	0.546358732325295	0.0546444086596844	0.1445	0.0768	0.0035	0.0056	0.0062	0.0047	0.0042	0.0127	0.1319	0.0052	0.0048	0.0049	0.0835	0.0091	0.0054	0.0037	0.0048	0.1338	0.1036	0.0054	0.0043	0.0053	0.0283	0.0059	0.0084	0.19
2	rs17045054	23506300	1.16	0.220431575918666	1.74	0.171280181914382	0.553153493300018	0.0722966879026286	0.1441	0.0767	0.0035	0.0056	0.0062	0.0047	0.0043	0.0127	0.1318	0.0052	0.0048	0.0048	0.0834	0.0091	0.0054	0.0038	0.0049	0.1339	0.1037	0.0054	0.0044	0.0053	0.0284	0.0059	0.0084	0.1901
2	rs751029	23508866	1.16	0.220431575918666	1.74	0.171280181914382	0.563386246806021	0.0791992646146135	0.144	0.0764	0.0035	0.0056	0.0062	0.0047	0.0043	0.0128	0.1318	0.0052	0.0048	0.0047	0.0835	0.0091	0.0054	0.0038	0.0049	0.1339	0.1037	0.0054	0.0044	0.0053	0.0285	0.006	0.0085	0.19
2	rs72771466	23511424	1.16	0.220431575918666	1.74	0.171280181914382	0.56345298066145	0.0808342760944891	0.144	0.0764	0.0035	0.0057	0.0062	0.0047	0.0043	0.0128	0.1318	0.0052	0.0048	0.0047	0.0835	0.0091	0.0053	0.0038	0.0049	0.1339	0.1037	0.0054	0.0044	0.0053	0.0285	0.006	0.0085	0.19
2	rs7564283	23520000	1.16	0.220431575918666	1.74	0.171280181914382	0.56125271883604	0.0847524294993647	0.1438	0.0763	0.0034	0.0057	0.0062	0.0047	0.0045	0.0131	0.1318	0.0052	0.0048	0.0047	0.0837	0.0092	0.0052	0.0039	0.005	0.1336	0.1038	0.0054	0.0045	0.0054	0.0286	0.006	0.0084	0.1895
2	rs114760264	23536304	1.16	0.220431575918666	1.74	0.171280181914382	0.590305697512367	0.187791323970311	0.1419	0.0761	0.0033	0.0061	0.0061	0.0047	0.0051	0.0135	0.1317	0.0052	0.005	0.0047	0.0842	0.0096	0.0051	0.0044	0.0051	0.134	0.1035	0.0055	0.0048	0.0054	0.0289	0.0059	0.0086	0.1879
2	rs1002158	23538843	1.16	0.220431575918666	1.74	0.171280181914382	0.695688033913021	0.296462660939529	0.1406	0.0758	0.0032	0.0064	0.0061	0.0048	0.0055	0.0139	0.1316	0.0051	0.0052	0.0046	0.0848	0.0099	0.0051	0.0048	0.0053	0.134	0.1033	0.0056	0.0051	0.0055	0.029	0.0057	0.0089	0.1866
2	rs78945335	23539749	1.16	0.220431575918666	1.74	0.171280181914382	0.702759308978587	0.325544399730845	0.1405	0.0757	0.0032	0.0064	0.0061	0.0048	0.0055	0.0139	0.1316	0.0051	0.0052	0.0046	0.0848	0.01	0.0051	0.0049	0.0053	0.1341	0.1033	0.0057	0.0051	0.0055	0.029	0.0057	0.0089	0.1864
2	rs13024346	23544311	1.16	0.220431575918666	1.74	0.171280181914382	0.729784491077023	0.355160200078183	0.1403	0.0757	0.0032	0.0065	0.0061	0.0048	0.0057	0.014	0.1316	0.0051	0.0051	0.0046	0.085	0.0102	0.0051	0.0049	0.0055	0.1343	0.1032	0.0057	0.0051	0.0055	0.029	0.0056	0.0089	0.1859
2	rs145125745	23546573	1.15	0.246899131395369	1.75	0.156107803097264	0.739874596607765	0.368347305400649	0.1402	0.0757	0.0032	0.0065	0.0061	0.0048	0.0057	0.014	0.1315	0.0051	0.0051	0.0046	0.0852	0.0103	0.0052	0.0049	0.0055	0.1343	0.1031	0.0058	0.0051	0.0055	0.029	0.0056	0.0089	0.1857
2	rs2577720	23548614	1.15	0.246899131395369	1.75	0.156107803097264	0.764522769052964	0.373153176008252	0.1401	0.0757	0.0032	0.0065	0.0061	0.0048	0.0058	0.014	0.1315	0.0051	0.0051	0.0046	0.0853	0.0103	0.0052	0.0049	0.0055	0.1343	0.103	0.0058	0.0051	0.0055	0.029	0.0056	0.0089	0.1855
2	rs77193987	23550347	1.15	0.246899131395369	1.75	0.156107803097264	0.753524315563428	0.39023851175149	0.14	0.0757	0.0032	0.0065	0.0061	0.0048	0.0058	0.014	0.1315	0.0051	0.0051	0.0046	0.0854	0.0103	0.0052	0.0049	0.0055	0.1342	0.103	0.0058	0.0051	0.0055	0.029	0.0056	0.0089	0.1856
2	rs115409144	23552507	1.15	0.246899131395369	1.74	0.171280181914382	0.752230493382587	0.401832065863168	0.1399	0.0757	0.0032	0.0065	0.0061	0.0048	0.0058	0.014	0.1314	0.0051	0.0051	0.0046	0.0856	0.0103	0.0052	0.0049	0.0055	0.1342	0.103	0.0058	0.0051	0.0055	0.029	0.0056	0.0089	0.1855
2	rs116321647	23557572	1.15	0.246899131395369	1.74	0.171280181914382	0.752458744121636	0.402867116363257	0.1398	0.0756	0.0032	0.0065	0.0061	0.0048	0.0058	0.0141	0.1314	0.0052	0.0052	0.0046	0.0858	0.0104	0.0052	0.0049	0.0056	0.1342	0.103	0.0058	0.0051	0.0055	0.0289	0.0056	0.0089	0.1854
2	rs78750325	23560781	1.15	0.246899131395369	1.74	0.171280181914382	0.753828885925292	0.406884820740752	0.1396	0.0755	0.0032	0.0065	0.0061	0.0048	0.0059	0.0141	0.1314	0.0052	0.0052	0.0046	0.0859	0.0104	0.0052	0.0049	0.0056	0.1343	0.103	0.0058	0.0051	0.0055	0.0289	0.0056	0.0089	0.1853
2	rs6745559	23571601	1.15	0.246899131395369	1.74	0.171280181914382	0.77890921279059	0.450178624323977	0.1388	0.0752	0.0032	0.0066	0.006	0.0049	0.006	0.0143	0.1313	0.0052	0.0054	0.0045	0.0868	0.0105	0.0053	0.0049	0.0057	0.1343	0.103	0.0059	0.005	0.0055	0.0288	0.0055	0.0091	0.1848
2	rs17045194	23572563	1.15	0.246899131395369	1.74	0.171280181914382	0.770970669871231	0.455253700473073	0.1388	0.0752	0.0032	0.0066	0.006	0.0049	0.006	0.0143	0.1313	0.0052	0.0054	0.0045	0.0868	0.0106	0.0053	0.0049	0.0057	0.1343	0.103	0.0059	0.005	0.0055	0.0288	0.0055	0.0091	0.1848
2	rs4665591	23580144	1.15	0.246899131395369	1.74	0.171280181914382	0.81494980612182	0.505567355484181	0.1384	0.0751	0.0032	0.0066	0.006	0.0048	0.0061	0.0143	0.1315	0.0052	0.0054	0.0045	0.0869	0.011	0.0053	0.005	0.0057	0.1343	0.103	0.006	0.005	0.0055	0.0288	0.0053	0.0092	0.1844
2	rs6746023	23580771	1.15	0.246899131395369	1.74	0.171280181914382	0.865462367293789	0.529899476432986	0.1383	0.0755	0.0032	0.0066	0.006	0.0047	0.0061	0.0144	0.132	0.0052	0.0054	0.0045	0.087	0.011	0.0053	0.0052	0.0057	0.134	0.1028	0.006	0.0051	0.0054	0.029	0.0053	0.0093	0.1834
2	rs2723127	23583834	1.15	0.246899131395369	1.74	0.171280181914382	0.640489808432962	0.63778507088357	0.1359	0.0754	0.003	0.0061	0.0064	0.0045	0.0062	0.0154	0.1362	0.0054	0.0057	0.0044	0.089	0.0115	0.0052	0.0054	0.0052	0.1334	0.1031	0.0063	0.0049	0.005	0.0287	0.0049	0.0093	0.1799
2	rs17045229	23584207	1.15	0.246899131395369	1.74	0.171280181914382	0.60456997829723	0.651488453204774	0.1357	0.0758	0.0029	0.006	0.0063	0.0044	0.006	0.0159	0.138	0.0053	0.0056	0.0042	0.0892	0.0116	0.0052	0.0053	0.0051	0.1332	0.104	0.0072	0.0048	0.0049	0.0285	0.0047	0.0091	0.1779
2	rs875077	23584565	1.16	0.220431575918666	1.74	0.171280181914382	0.595225506653184	0.594084838975179	0.1358	0.0759	0.0029	0.0059	0.0063	0.0042	0.0058	0.0168	0.1396	0.0052	0.0054	0.004	0.0889	0.0116	0.0051	0.005	0.0048	0.1325	0.1044	0.0074	0.0047	0.0047	0.0284	0.0046	0.0088	0.1781
2	rs12465302	23585867	1.16	0.220431575918666	1.74	0.171280181914382	0.520155354087347	0.457528975407928	0.1357	0.0759	0.0029	0.0059	0.0064	0.004	0.0056	0.0167	0.1404	0.0052	0.0053	0.004	0.0887	0.0116	0.0051	0.0049	0.0048	0.1316	0.1043	0.0074	0.0046	0.005	0.0283	0.005	0.0089	0.1785
2	rs116442105	23585982	1.16	0.220431575918666	1.74	0.171280181914382	0.548004310785314	0.484245493300183	0.1357	0.0759	0.0029	0.0059	0.0064	0.004	0.0056	0.0167	0.1404	0.0052	0.0053	0.004	0.0887	0.0117	0.0051	0.0051	0.0048	0.1313	0.1043	0.0074	0.0046	0.005	0.0283	0.005	0.0089	0.1785
2	rs13023745	23592318	1.16	0.220431575918666	1.75	0.156107803097264	0.46776627313681	0.444852733696396	0.1359	0.076	0.0029	0.0058	0.0064	0.004	0.0054	0.0168	0.1409	0.0051	0.0052	0.0039	0.0887	0.0116	0.005	0.0051	0.0046	0.1313	0.1042	0.0074	0.0047	0.0049	0.0282	0.0049	0.0089	0.1788
2	rs2577700	23593454	1.16	0.220431575918666	1.75	0.156107803097264	0.467827332064761	0.449112104246552	0.1359	0.076	0.0029	0.0058	0.0064	0.004	0.0054	0.0168	0.1409	0.0051	0.0052	0.0039	0.0887	0.0116	0.005	0.0051	0.0046	0.1314	0.1042	0.0074	0.0047	0.0049	0.0282	0.0049	0.0089	0.1788
2	rs13427429	23594564	1.16	0.220431575918666	1.76	0.141944438278083	0.4630156503968	0.448046253849475	0.1359	0.076	0.0029	0.0058	0.0064	0.004	0.0054	0.0168	0.1409	0.0051	0.0052	0.0039	0.0887	0.0116	0.005	0.0051	0.0046	0.1314	0.1042	0.0074	0.0047	0.0049	0.0282	0.0049	0.0089	0.1788
2	rs115284190	23597441	1.16	0.220431575918666	1.76	0.141944438278083	0.444726921756611	0.440869379095405	0.1358	0.0759	0.0029	0.0058	0.0064	0.004	0.0053	0.0168	0.141	0.0051	0.0052	0.0039	0.0887	0.0116	0.005	0.0051	0.0047	0.1314	0.1042	0.0074	0.0047	0.0049	0.0282	0.0049	0.0089	0.1789
2	rs2577756	23601556	1.16	0.220431575918666	1.76	0.141944438278083	0.417802140953935	0.424638333008418	0.1356	0.0759	0.0028	0.0058	0.0064	0.004	0.0053	0.0168	0.1413	0.0051	0.0052	0.0039	0.0887	0.0115	0.005	0.0051	0.0047	0.1316	0.1041	0.0075	0.0047	0.0049	0.0282	0.0049	0.0089	0.179
2	rs13397583	23606030	1.16	0.220431575918666	1.76	0.141944438278083	0.212160645461518	0.333123263135579	0.1358	0.0755	0.0028	0.0054	0.0063	0.0039	0.005	0.017	0.1428	0.0052	0.0052	0.0041	0.089	0.0116	0.0049	0.0049	0.0046	0.1315	0.1033	0.0075	0.0046	0.005	0.028	0.0051	0.0088	0.1786
2	rs12997821	23606177	1.16	0.220431575918666	1.75	0.156107803097264	0.210753046589328	0.343595694495478	0.1358	0.0754	0.0028	0.0054	0.0063	0.0039	0.005	0.017	0.1429	0.0052	0.0052	0.0041	0.0889	0.0116	0.0049	0.0049	0.0046	0.1315	0.1033	0.0075	0.0046	0.005	0.028	0.0051	0.0088	0.1785
2	rs79382761	23612151	1.17	0.196050020118376	1.74	0.171280181914382	0.25764147386344	0.33055052134731	0.1358	0.0755	0.003	0.0054	0.0065	0.0038	0.0048	0.0173	0.1443	0.0055	0.005	0.0041	0.0884	0.0119	0.0047	0.0047	0.0044	0.1308	0.1031	0.0075	0.0046	0.005	0.0278	0.0059	0.0086	0.178
2	rs1561321	23614954	1.17	0.196050020118376	1.74	0.171280181914382	0.317534974386708	0.239094288042462	0.1357	0.0755	0.0031	0.0054	0.0066	0.0037	0.0047	0.0174	0.145	0.0057	0.005	0.0041	0.0881	0.0121	0.0046	0.0045	0.0043	0.1303	0.103	0.0075	0.0046	0.0051	0.0277	0.0063	0.0085	0.1778
2	rs114217920	23617885	1.17	0.196050020118376	1.75	0.156107803097264	0.32944217917664	0.250369401154829	0.1357	0.0756	0.0032	0.0053	0.0065	0.0037	0.0047	0.0175	0.1455	0.0057	0.0049	0.0041	0.0881	0.0121	0.0046	0.0045	0.0043	0.1301	0.103	0.0075	0.0046	0.0051	0.0276	0.0063	0.0085	0.1776
2	rs1370692	23620014	1.17	0.196050020118376	1.75	0.156107803097264	0.324651763712231	0.21181203192158	0.1357	0.0756	0.0032	0.0053	0.0066	0.0037	0.0047	0.0175	0.1455	0.0057	0.0049	0.0041	0.0881	0.0121	0.0045	0.0045	0.0043	0.13	0.103	0.0075	0.0046	0.0051	0.0276	0.0063	0.0085	0.1775
2	rs7606048	23634211	1.17	0.196050020118376	1.76	0.141944438278083	0.314831314942137	0.277459056015846	0.135	0.0752	0.0034	0.0053	0.0067	0.0038	0.0048	0.0181	0.1461	0.0059	0.005	0.0042	0.0877	0.0123	0.0047	0.0043	0.0042	0.1306	0.1021	0.0076	0.0047	0.005	0.0276	0.0066	0.0085	0.1766
2	rs115533319	23636021	1.17	0.196050020118376	1.76	0.141944438278083	0.322877470654095	0.303716441528849	0.1345	0.0751	0.0035	0.0052	0.0068	0.0038	0.0047	0.0182	0.1461	0.006	0.0051	0.0042	0.0875	0.0123	0.0049	0.0043	0.0042	0.1306	0.1017	0.0076	0.0048	0.0051	0.0275	0.0068	0.0085	0.1771
2	rs747344	23651300	1.17	0.196050020118376	1.76	0.141944438278083	0.394684750304352	0.345205609135488	0.1321	0.0748	0.0038	0.005	0.0072	0.0037	0.0048	0.019	0.1467	0.0065	0.0053	0.0045	0.0863	0.0128	0.0056	0.0039	0.0041	0.131	0.0999	0.0078	0.0051	0.0052	0.0269	0.0076	0.0085	0.1777
2	rs115166193	23659795	1.17	0.196050020118376	1.76	0.141944438278083	0.41872665462588	0.375562674584918	0.1321	0.0746	0.0038	0.005	0.0074	0.0037	0.0047	0.0191	0.1466	0.0066	0.0053	0.0046	0.0863	0.0129	0.0057	0.0039	0.004	0.1308	0.1	0.0079	0.0052	0.0053	0.0268	0.0076	0.0086	0.1774
2	rs72776756	23670522	1.17	0.196050020118376	1.77	0.128753168183355	0.414631898198408	0.354161096644246	0.1321	0.0746	0.0038	0.005	0.0074	0.0037	0.0047	0.0191	0.1466	0.0066	0.0053	0.0046	0.0863	0.0129	0.0057	0.0039	0.004	0.1308	0.1	0.0079	0.0052	0.0053	0.0268	0.0076	0.0086	0.1774
2	rs56312321	23671307	1.17	0.196050020118376	1.77	0.128753168183355	0.414229277269504	0.351044096756812	0.1321	0.0746	0.0038	0.005	0.0074	0.0037	0.0047	0.0191	0.1466	0.0066	0.0053	0.0046	0.0863	0.0129	0.0057	0.0039	0.004	0.1308	0.1	0.0079	0.0052	0.0053	0.0268	0.0076	0.0086	0.1774
2	rs11889528	23672941	1.17	0.196050020118376	1.77	0.128753168183355	0.413711908821071	0.348680468442254	0.1321	0.0746	0.0038	0.005	0.0074	0.0037	0.0047	0.0191	0.1466	0.0066	0.0053	0.0046	0.0863	0.0129	0.0057	0.0039	0.004	0.1308	0.1	0.0079	0.0052	0.0053	0.0268	0.0076	0.0086	0.1774
2	rs725507	23674539	1.17	0.196050020118376	1.77	0.128753168183355	0.407928054304492	0.364439787967224	0.1321	0.0746	0.0038	0.005	0.0074	0.0037	0.0047	0.0191	0.1465	0.0066	0.0053	0.0046	0.0863	0.0129	0.0057	0.0039	0.004	0.1308	0.1	0.0079	0.0052	0.0053	0.0268	0.0076	0.0086	0.1774
2	rs6544858	23676071	1.17	0.196050020118376	1.77	0.128753168183355	0.423597047646922	0.379885244802095	0.1321	0.0746	0.0038	0.005	0.0075	0.0038	0.0047	0.0192	0.1465	0.0066	0.0052	0.0046	0.0863	0.0129	0.0057	0.0039	0.0041	0.1306	0.0998	0.0079	0.0052	0.0053	0.0267	0.0077	0.0086	0.1775
2	rs76013013	23688405	1.17	0.196050020118376	1.77	0.128753168183355	0.5168829255315	0.504056229451706	0.1314	0.0748	0.0039	0.005	0.008	0.0037	0.0044	0.0193	0.1463	0.0068	0.0054	0.0045	0.0859	0.0128	0.0061	0.004	0.0041	0.1306	0.0995	0.0079	0.0053	0.0055	0.0267	0.0079	0.0087	0.1774
2	rs17045420	23694939	1.17	0.196050020118376	1.76	0.141944438278083	0.565256193714652	0.597089739332269	0.1304	0.075	0.004	0.0049	0.0081	0.0037	0.0044	0.0194	0.1461	0.0069	0.0056	0.0046	0.0856	0.0127	0.0063	0.004	0.0038	0.1304	0.0992	0.008	0.0054	0.0056	0.0266	0.0081	0.0088	0.178
2	rs62125384	23701569	1.17	0.196050020118376	1.76	0.141944438278083	0.557395375089847	0.66819707515387	0.1302	0.075	0.0043	0.0048	0.0083	0.0037	0.0042	0.0198	0.1457	0.007	0.006	0.0049	0.086	0.0128	0.0066	0.004	0.0034	0.1302	0.0992	0.008	0.0055	0.0058	0.0262	0.0083	0.0089	0.1769
2	rs58912751	23703051	1.17	0.196050020118376	1.76	0.141944438278083	0.448188297976998	0.660563543800611	0.1308	0.0748	0.0049	0.0046	0.0088	0.0036	0.0039	0.0202	0.1454	0.0072	0.0063	0.0054	0.0861	0.0127	0.007	0.0039	0.0035	0.1292	0.0993	0.0082	0.0055	0.0062	0.0247	0.0087	0.0092	0.1755
2	rs56331748	23703915	1.18	0.173671271070618	1.76	0.141944438278083	0.366586395324478	0.793678612483421	0.1322	0.0743	0.0051	0.0043	0.0087	0.0035	0.0037	0.0204	0.146	0.0073	0.0066	0.0057	0.0854	0.0124	0.0074	0.0036	0.0034	0.1291	0.0987	0.0082	0.0055	0.0064	0.0238	0.0089	0.0095	0.1757
2	rs6712599	23707766	1.18	0.173671271070618	1.76	0.141944438278083	0.258809511713016	1.0463911344966	0.132	0.0732	0.0056	0.0037	0.0089	0.0031	0.0031	0.0206	0.1461	0.0072	0.0068	0.0058	0.0876	0.0119	0.0075	0.0031	0.0031	0.1303	0.0971	0.0083	0.0052	0.0064	0.0235	0.0088	0.0096	0.177
2	rs9678885	23707988	1.18	0.173671271070618	1.76	0.141944438278083	0.271109056031573	1.0486513550523	0.132	0.0732	0.0056	0.0037	0.0089	0.0031	0.0031	0.0206	0.1462	0.0073	0.0068	0.0058	0.0874	0.0119	0.0075	0.0031	0.003	0.1303	0.0972	0.0083	0.0052	0.0064	0.0235	0.0088	0.0096	0.177
2	rs62125387	23709618	1.18	0.173671271070618	1.76	0.141944438278083	0.261425503792067	1.01982287752522	0.132	0.0733	0.0056	0.0037	0.0088	0.0031	0.0031	0.0205	0.1465	0.0073	0.0068	0.0058	0.0875	0.0118	0.0075	0.0031	0.003	0.1304	0.0972	0.0083	0.0052	0.0064	0.0235	0.0088	0.0096	0.1769
2	rs10169305	23710223	1.18	0.173671271070618	1.77	0.128753168183355	0.268349065872126	1.02544768881663	0.1319	0.0733	0.0056	0.0037	0.0088	0.0031	0.0031	0.0205	0.1466	0.0073	0.0068	0.0058	0.0876	0.0118	0.0075	0.0031	0.003	0.1306	0.0971	0.0083	0.0052	0.0063	0.0234	0.0088	0.0096	0.177
2	rs7601971	23713107	1.18	0.173671271070618	1.77	0.128753168183355	0.263237974348919	0.968039117621682	0.132	0.0734	0.0055	0.0037	0.0088	0.0031	0.003	0.0205	0.147	0.0073	0.0068	0.0057	0.0877	0.0115	0.0074	0.003	0.0029	0.1306	0.097	0.0083	0.0052	0.0063	0.0234	0.0088	0.0095	0.1772
2	rs78311797	23716595	1.19	0.153209069243504	1.77	0.128753168183355	0.210071259362312	1.05576088396983	0.1331	0.0749	0.0052	0.0029	0.0085	0.0025	0.0023	0.0202	0.1477	0.0071	0.0062	0.0058	0.0881	0.0114	0.0072	0.0027	0.0024	0.129	0.0981	0.0082	0.0049	0.0062	0.0261	0.0084	0.0094	0.1773
2	rs6742202	23716694	1.19	0.153209069243504	1.76	0.141944438278083	0.20426717799678	0.974244524193814	0.1331	0.075	0.0052	0.0029	0.0085	0.0025	0.0022	0.0202	0.1476	0.0071	0.0062	0.0058	0.0881	0.0114	0.0072	0.0026	0.0024	0.1292	0.0982	0.0082	0.0049	0.0062	0.0262	0.0084	0.0094	0.1774
2	rs75094393	23717184	1.19	0.153209069243504	1.76	0.141944438278083	0.212967356115863	1.01853803691385	0.1331	0.075	0.0052	0.0029	0.0085	0.0025	0.0022	0.0202	0.1476	0.0071	0.0062	0.0058	0.0881	0.0114	0.0072	0.0026	0.0024	0.1292	0.0982	0.0082	0.0049	0.0062	0.0262	0.0084	0.0094	0.1773
2	rs1653752	23720804	1.19	0.153209069243504	1.76	0.141944438278083	0.197121978784092	0.955651681025015	0.1335	0.0759	0.005	0.0023	0.0083	0.0021	0.0018	0.0204	0.1484	0.0069	0.0057	0.0058	0.0883	0.0116	0.0068	0.0023	0.0021	0.1303	0.0989	0.0081	0.0051	0.0061	0.026	0.0081	0.0091	0.177
2	rs1368082	23721473	1.19	0.153209069243504	1.76	0.141944438278083	0.190424274534148	0.947727569778637	0.1336	0.076	0.0049	0.0022	0.0083	0.0021	0.0018	0.0204	0.1485	0.0069	0.0057	0.0057	0.0883	0.0116	0.0068	0.0023	0.0021	0.1303	0.0989	0.0081	0.0051	0.0061	0.026	0.0081	0.0091	0.1771
2	rs73919714	23722921	1.19	0.153209069243504	1.76	0.141944438278083	0.181416935973276	0.872649638618448	0.1337	0.0762	0.0047	0.0022	0.0084	0.002	0.0018	0.0204	0.1489	0.0068	0.0056	0.0057	0.0885	0.0116	0.0066	0.0023	0.002	0.1304	0.099	0.0081	0.0052	0.006	0.0261	0.0079	0.009	0.1771
2	rs1344753	23723720	1.19	0.153209069243504	1.76	0.141944438278083	0.17987284670462	0.854001579840113	0.1338	0.0763	0.0046	0.0021	0.0084	0.002	0.0018	0.0204	0.149	0.0068	0.0056	0.0056	0.0886	0.0116	0.0066	0.0023	0.002	0.1305	0.099	0.008	0.0051	0.006	0.0261	0.0079	0.009	0.1772
2	rs1545008	23724590	1.19	0.153209069243504	1.76	0.141944438278083	0.16495526302486	0.805454016133735	0.1339	0.0764	0.0045	0.0021	0.0084	0.002	0.0017	0.0204	0.1492	0.0067	0.0055	0.0056	0.0887	0.0116	0.0065	0.0023	0.002	0.1306	0.099	0.008	0.0051	0.0059	0.0261	0.0078	0.0089	0.1773
2	rs72784266	23730896	1.19	0.153209069243504	1.76	0.141944438278083	0.150787295777849	0.800402902489391	0.134	0.0765	0.0045	0.002	0.0083	0.0019	0.0017	0.0204	0.1493	0.0067	0.0055	0.0057	0.0888	0.0115	0.0065	0.0023	0.002	0.1308	0.099	0.0079	0.0051	0.0059	0.0261	0.0077	0.0089	0.1772
2	rs13009868	23732224	1.19	0.153209069243504	1.76	0.141944438278083	0.138087503987144	0.791846815259499	0.1342	0.0766	0.0045	0.0019	0.0083	0.0019	0.0017	0.0206	0.1495	0.0067	0.0055	0.0057	0.0889	0.0116	0.0064	0.0022	0.002	0.1308	0.099	0.0079	0.0051	0.0059	0.0261	0.0076	0.0088	0.1772
2	rs74426073	23732894	1.19	0.153209069243504	1.76	0.141944438278083	0.137116512525683	0.833739857207203	0.1342	0.0767	0.0044	0.0018	0.0082	0.0018	0.0016	0.0205	0.1496	0.0066	0.0054	0.0057	0.089	0.0116	0.0064	0.0022	0.0019	0.131	0.0989	0.0079	0.005	0.0059	0.0262	0.0075	0.0088	0.1771
2	rs1653772	23734788	1.19	0.153209069243504	1.76	0.141944438278083	0.131651136287734	0.864558642417172	0.1342	0.0769	0.0044	0.0018	0.0082	0.0018	0.0016	0.0205	0.1498	0.0066	0.0054	0.0057	0.0891	0.0116	0.0064	0.0022	0.0019	0.1311	0.0989	0.0079	0.005	0.0058	0.0262	0.0074	0.0087	0.1771
2	rs72613818	23742418	1.19	0.153209069243504	1.76	0.141944438278083	0.107419920326134	0.890597644269689	0.1343	0.0781	0.0043	0.0014	0.0078	0.0016	0.0013	0.0205	0.1509	0.0065	0.0052	0.0056	0.0896	0.012	0.0061	0.002	0.0017	0.1317	0.0987	0.0079	0.0046	0.0058	0.0264	0.0066	0.0084	0.177
2	rs7602557	23743735	1.19	0.153209069243504	1.76	0.141944438278083	0.0897061683914016	0.869224637793109	0.1343	0.0783	0.0042	0.0013	0.0078	0.0016	0.0013	0.0205	0.1511	0.0065	0.0052	0.0056	0.0898	0.0121	0.006	0.0019	0.0016	0.1319	0.0987	0.0079	0.0046	0.0058	0.0264	0.0065	0.0083	0.177
2	rs115643426	23743850	1.19	0.153209069243504	1.76	0.141944438278083	0.0939785159000939	0.885283531081835	0.1343	0.0783	0.0042	0.0013	0.0078	0.0016	0.0013	0.0205	0.1509	0.0065	0.0052	0.0056	0.0898	0.0121	0.006	0.0019	0.0016	0.1319	0.0989	0.0079	0.0046	0.0058	0.0264	0.0065	0.0083	0.177
2	rs13432722	23747218	1.19	0.153209069243504	1.75	0.156107803097264	0.0739226198098801	0.7436401140935	0.1341	0.0786	0.0041	0.0013	0.0076	0.0016	0.0013	0.0205	0.1509	0.0064	0.0052	0.0056	0.0901	0.0121	0.0058	0.002	0.0016	0.132	0.0988	0.0079	0.0046	0.0056	0.0266	0.0063	0.0083	0.1775
2	rs4471847	23748278	1.19	0.153209069243504	1.75	0.156107803097264	0.0679456886978384	0.74876278440488	0.1343	0.0786	0.004	0.0013	0.0075	0.0016	0.0012	0.0205	0.1511	0.0063	0.0053	0.0058	0.0902	0.0121	0.0058	0.002	0.0016	0.1316	0.0987	0.0078	0.0047	0.0056	0.0266	0.0063	0.0082	0.1776
2	rs13015374	23751828	1.19	0.153209069243504	1.75	0.156107803097264	0.04038047808702	0.580821308540651	0.1347	0.0789	0.0039	0.0013	0.0073	0.0015	0.0013	0.0202	0.1509	0.0061	0.0052	0.0061	0.0901	0.0124	0.0056	0.002	0.0016	0.1329	0.0978	0.0076	0.0047	0.0055	0.0266	0.0059	0.0081	0.1783
2	rs748859	23754825	1.2	0.134574322401564	1.75	0.156107803097264	0.0368196471975329	0.638075926711057	0.1349	0.0791	0.0039	0.0013	0.0072	0.0016	0.0014	0.0203	0.1508	0.0058	0.0052	0.0061	0.0906	0.0124	0.0055	0.0021	0.0017	0.1328	0.0981	0.0076	0.0047	0.005	0.0265	0.0057	0.008	0.178
2	rs934372	23756833	1.2	0.134574322401564	1.75	0.156107803097264	0.035726161766169	0.355910055144764	0.1345	0.0797	0.0039	0.0013	0.0071	0.0018	0.0026	0.0199	0.1493	0.0052	0.0051	0.0063	0.0936	0.0124	0.005	0.0023	0.0017	0.1341	0.0958	0.0079	0.0045	0.0047	0.026	0.0056	0.0082	0.1779
2	rs1709317	23759508	1.2	0.134574322401564	1.75	0.156107803097264	0.0596156449614608	0.137581629944986	0.1326	0.0814	0.004	0.0017	0.0067	0.0021	0.0029	0.0196	0.1469	0.0044	0.0049	0.0065	0.0956	0.012	0.0045	0.0025	0.0018	0.1358	0.0954	0.0078	0.0044	0.0047	0.0262	0.0053	0.0077	0.1788
2	rs4665606	23761413	1.19	0.153209069243504	1.75	0.156107803097264	0.0540573011709006	0.103120468461407	0.1323	0.0815	0.004	0.0017	0.0066	0.0021	0.003	0.0196	0.1469	0.0045	0.0049	0.0065	0.0957	0.012	0.0045	0.0025	0.0018	0.1357	0.0954	0.0078	0.0044	0.0047	0.0263	0.0053	0.0077	0.1789
2	rs934375	23766505	1.19	0.153209069243504	1.75	0.156107803097264	0.035104187628462	0.101645008448666	0.1326	0.0813	0.0038	0.0017	0.0063	0.0023	0.003	0.0194	0.1462	0.0043	0.005	0.0064	0.096	0.0118	0.0044	0.0025	0.0018	0.1361	0.0951	0.0078	0.0048	0.005	0.0262	0.0051	0.0075	0.18
2	rs74718322	23766603	1.19	0.153209069243504	1.75	0.156107803097264	0.0349884117822584	0.103696486231095	0.1326	0.0813	0.0038	0.0017	0.0063	0.0023	0.003	0.0194	0.1462	0.0043	0.005	0.0064	0.096	0.0118	0.0044	0.0025	0.0018	0.1361	0.0951	0.0078	0.0048	0.005	0.0262	0.0051	0.0075	0.18
2	rs1653786	23770589	1.19	0.153209069243504	1.75	0.156107803097264	0.0310072826389719	0.0812077591975506	0.1326	0.0813	0.0038	0.0017	0.0063	0.0023	0.003	0.0194	0.1461	0.0043	0.005	0.0064	0.0961	0.0118	0.0044	0.0025	0.0018	0.1361	0.0951	0.0078	0.0049	0.005	0.0262	0.0051	0.0074	0.1802
2	rs1709307	23771262	1.19	0.153209069243504	1.74	0.171280181914382	0.029670113025556	0.070100603587163	0.1328	0.0813	0.0037	0.0017	0.0063	0.0024	0.003	0.0195	0.1459	0.0043	0.005	0.0064	0.096	0.0117	0.0044	0.0025	0.0017	0.1361	0.095	0.0077	0.0049	0.005	0.0263	0.005	0.0075	0.1803
2	rs17498513	23771672	1.19	0.153209069243504	1.74	0.171280181914382	0.0319741639526916	0.0878169919829966	0.1328	0.0811	0.0037	0.0017	0.0062	0.0024	0.003	0.0194	0.1459	0.0043	0.005	0.0064	0.0962	0.0117	0.0044	0.0025	0.0017	0.1362	0.0949	0.0077	0.0049	0.005	0.0264	0.005	0.0075	0.1803
2	rs79086805	23775932	1.19	0.153209069243504	1.74	0.171280181914382	0.0336447687434897	0.0664803359567681	0.1328	0.0808	0.0036	0.0017	0.0062	0.0026	0.003	0.0193	0.1459	0.0043	0.005	0.0063	0.0969	0.0118	0.004	0.0025	0.0016	0.1365	0.095	0.0076	0.0052	0.0051	0.0264	0.0047	0.0076	0.1804
2	rs62125428	23775933	1.19	0.153209069243504	1.74	0.171280181914382	0.0336447687434897	0.0664803359567681	0.1328	0.0808	0.0036	0.0017	0.0062	0.0026	0.003	0.0193	0.1459	0.0043	0.005	0.0063	0.0969	0.0118	0.004	0.0025	0.0016	0.1365	0.095	0.0076	0.0052	0.0051	0.0264	0.0047	0.0076	0.1804
2	rs2879582	23780170	1.19	0.153209069243504	1.74	0.171280181914382	0.0342107052433295	0.0491941152509978	0.1328	0.0807	0.0036	0.0017	0.0062	0.0026	0.003	0.0193	0.1459	0.0042	0.005	0.0062	0.0969	0.0118	0.0038	0.0025	0.0016	0.1368	0.0949	0.0076	0.0053	0.005	0.0264	0.0046	0.0076	0.1806
2	rs115637942	23784138	1.19	0.153209069243504	1.74	0.171280181914382	0.0259448945763076	0.0509626999900096	0.133	0.0807	0.0036	0.0017	0.0061	0.0026	0.003	0.0191	0.1462	0.0044	0.005	0.0062	0.0967	0.0116	0.0038	0.0025	0.0016	0.1371	0.0945	0.0075	0.0053	0.0051	0.0264	0.0046	0.0077	0.1807
2	rs78983208	23790221	1.19	0.153209069243504	1.74	0.171280181914382	0.0239121934954243	0.0448640863199299	0.133	0.0807	0.0036	0.0017	0.0061	0.0026	0.003	0.0191	0.1463	0.0044	0.005	0.0062	0.0967	0.0115	0.0038	0.0025	0.0016	0.1372	0.0944	0.0075	0.0053	0.0051	0.0265	0.0046	0.0077	0.1808
2	rs113391295	23792917	1.19	0.153209069243504	1.74	0.171280181914382	0.0236968604691673	0.0415503506278953	0.133	0.0807	0.0036	0.0017	0.0061	0.0026	0.003	0.0191	0.1464	0.0044	0.005	0.0062	0.0967	0.0115	0.0038	0.0025	0.0016	0.1372	0.0944	0.0075	0.0053	0.0051	0.0265	0.0046	0.0077	0.1808
2	rs2077184	23799265	1.19	0.153209069243504	1.74	0.171280181914382	0.0240400929336937	0.0314078799091107	0.133	0.0811	0.0036	0.0016	0.0061	0.0025	0.003	0.019	0.1465	0.0044	0.0049	0.0062	0.0966	0.0115	0.0037	0.0025	0.0016	0.1373	0.0943	0.0074	0.0053	0.0051	0.0265	0.0045	0.0077	0.1808
2	rs4665614	23802390	1.19	0.153209069243504	1.74	0.171280181914382	0.0239810016725118	0.0300864075454566	0.133	0.0811	0.0036	0.0016	0.006	0.0025	0.003	0.019	0.1466	0.0043	0.0049	0.0061	0.0967	0.0114	0.0037	0.0025	0.0016	0.1377	0.0944	0.0074	0.0053	0.005	0.0264	0.0045	0.0076	0.1808
2	rs72780365	23810785	1.19	0.153209069243504	1.76	0.141944438278083	0.0219315834370779	0.0667559690699651	0.1329	0.0809	0.0036	0.0016	0.0061	0.0025	0.003	0.019	0.1464	0.0044	0.0049	0.0061	0.0966	0.0114	0.0037	0.0024	0.0017	0.1381	0.0943	0.0073	0.0054	0.005	0.0264	0.0046	0.0076	0.1807
2	rs80068094	23811995	1.19	0.153209069243504	1.76	0.141944438278083	0.0212022787902954	0.0671703131928342	0.1329	0.0809	0.0036	0.0017	0.0061	0.0025	0.003	0.019	0.1464	0.0044	0.0049	0.0061	0.0966	0.0114	0.0037	0.0024	0.0017	0.1381	0.0943	0.0073	0.0054	0.005	0.0264	0.0046	0.0076	0.1807
2	rs76777644	23812444	1.19	0.153209069243504	1.76	0.141944438278083	0.0209780102791569	0.0682108564258629	0.1329	0.0809	0.0036	0.0017	0.006	0.0025	0.003	0.019	0.1464	0.0044	0.0049	0.0061	0.0966	0.0114	0.0037	0.0024	0.0017	0.1381	0.0943	0.0073	0.0054	0.005	0.0264	0.0046	0.0076	0.1807
2	rs62125441	23813836	1.19	0.153209069243504	1.76	0.141944438278083	0.0199511942391094	0.0662739246303819	0.1327	0.0809	0.0036	0.0017	0.0061	0.0025	0.003	0.019	0.1465	0.0044	0.0049	0.0061	0.0966	0.0114	0.0037	0.0024	0.0017	0.1382	0.0943	0.0073	0.0054	0.005	0.0263	0.0046	0.0076	0.1807
2	rs13034826	23814122	1.19	0.153209069243504	1.76	0.141944438278083	0.0195746481019607	0.065041115434425	0.1327	0.0809	0.0036	0.0017	0.0061	0.0025	0.003	0.019	0.1465	0.0044	0.0049	0.0061	0.0966	0.0114	0.0037	0.0024	0.0017	0.1382	0.0943	0.0073	0.0054	0.005	0.0263	0.0046	0.0076	0.1807
2	rs114803616	23814658	1.19	0.153209069243504	1.76	0.141944438278083	0.0193040594404775	0.0670320793301974	0.1327	0.0809	0.0036	0.0017	0.0061	0.0025	0.003	0.019	0.1465	0.0044	0.0049	0.0061	0.0966	0.0114	0.0037	0.0024	0.0017	0.1382	0.0943	0.0073	0.0054	0.005	0.0263	0.0046	0.0076	0.1807
2	rs815352	23820044	1.19	0.153209069243504	1.77	0.128753168183355	0.0151942694535809	0.0509626999900096	0.1327	0.0809	0.0037	0.0017	0.0061	0.0025	0.003	0.019	0.1464	0.0044	0.0049	0.0061	0.0965	0.0114	0.0037	0.0024	0.0018	0.1384	0.0943	0.0073	0.0054	0.005	0.0263	0.0047	0.0077	0.1806
2	rs116038375	23824918	1.19	0.153209069243504	1.77	0.128753168183355	0.0148651676272657	0.0564303715929338	0.1329	0.0807	0.0037	0.0018	0.0061	0.0025	0.003	0.019	0.1463	0.0044	0.0049	0.0061	0.0962	0.0114	0.0037	0.0024	0.0018	0.1384	0.0943	0.0073	0.0054	0.005	0.0263	0.0047	0.0077	0.1807
2	rs116509483	23829477	1.19	0.153209069243504	1.77	0.128753168183355	0.0129249040319657	0.0541386848519797	0.1332	0.0806	0.0037	0.0018	0.006	0.0025	0.003	0.0189	0.1462	0.0044	0.0049	0.0061	0.0959	0.0114	0.0036	0.0024	0.0019	0.1385	0.0943	0.0073	0.0054	0.005	0.0263	0.0048	0.0077	0.1807
2	rs6712940	23834096	1.19	0.153209069243504	1.77	0.128753168183355	0.0112194539367559	0.0368479397445032	0.1333	0.0805	0.0037	0.0018	0.006	0.0025	0.003	0.0189	0.1462	0.0044	0.0049	0.0061	0.0958	0.0114	0.0036	0.0024	0.0019	0.1386	0.0943	0.0073	0.0054	0.005	0.0263	0.0048	0.0077	0.1807
2	rs669531	23839819	1.19	0.153209069243504	1.76	0.141944438278083	0.0123463610114033	0.052758440569807	0.1333	0.0807	0.0038	0.0019	0.006	0.0025	0.003	0.0189	0.1461	0.0043	0.0049	0.0061	0.0957	0.0115	0.0036	0.0024	0.0019	0.1386	0.0942	0.0072	0.0054	0.005	0.0263	0.0049	0.0078	0.1806
2	rs11903148	23855977	1.19	0.153209069243504	1.76	0.141944438278083	0.0118049440082903	0.0224247463605548	0.1332	0.0813	0.004	0.002	0.0059	0.0025	0.003	0.0188	0.1457	0.0042	0.005	0.0061	0.0952	0.0116	0.0036	0.0023	0.0021	0.139	0.0936	0.0072	0.0054	0.005	0.0264	0.0053	0.0079	0.1802
2	rs77231357	23856483	1.19	0.153209069243504	1.76	0.141944438278083	0.0118576829826066	0.0196458742101853	0.1334	0.0812	0.0041	0.0021	0.0059	0.0025	0.003	0.0187	0.1456	0.0042	0.005	0.0063	0.095	0.0115	0.0036	0.0022	0.0022	0.1393	0.0932	0.0071	0.0054	0.0049	0.0265	0.0052	0.0079	0.1805
2	rs72780399	23857184	1.19	0.153209069243504	1.76	0.141944438278083	0.0134201234426433	0.01948795674029	0.1336	0.0809	0.0042	0.0023	0.0059	0.0025	0.003	0.0186	0.1455	0.0042	0.0051	0.0065	0.0947	0.0115	0.0035	0.0022	0.0023	0.1396	0.0927	0.0069	0.0054	0.0049	0.0266	0.0052	0.008	0.1808
2	rs528065	23859449	1.18	0.173671271070618	1.76	0.141944438278083	0.0281970518646796	0.0289815871108716	0.1345	0.0802	0.0046	0.0025	0.006	0.0025	0.0028	0.0183	0.1453	0.0043	0.0053	0.007	0.094	0.0117	0.0037	0.0019	0.0024	0.1402	0.0906	0.0066	0.0055	0.0052	0.0272	0.005	0.0079	0.1818
2	rs7422570	23860176	1.18	0.173671271070618	1.76	0.141944438278083	0.0316375756716608	0.0285545245579515	0.1344	0.08	0.0047	0.0025	0.006	0.0025	0.0027	0.0183	0.1455	0.0043	0.0053	0.007	0.0941	0.0118	0.0037	0.0019	0.0024	0.1401	0.0904	0.0065	0.0055	0.0052	0.0272	0.005	0.0079	0.1819
2	rs71437496	23863144	1.18	0.173671271070618	1.76	0.141944438278083	0.0336822931098129	0.0261908178568244	0.1344	0.0798	0.0047	0.0025	0.006	0.0025	0.0027	0.0184	0.1456	0.0042	0.0053	0.0071	0.0942	0.0118	0.0036	0.002	0.0024	0.14	0.0903	0.0065	0.0055	0.0052	0.0273	0.0049	0.0079	0.1819
2	rs671119	23866985	1.18	0.173671271070618	1.79	0.105135818603982	0.0461933800927588	0.0208499575847958	0.1344	0.0789	0.0046	0.0027	0.0058	0.0023	0.0027	0.0182	0.1458	0.0041	0.0053	0.0071	0.095	0.012	0.0036	0.0021	0.0026	0.1405	0.0902	0.0062	0.0056	0.0052	0.0274	0.0049	0.0078	0.1819
2	rs3731619	23868651	1.17	0.196050020118376	1.79	0.105135818603982	0.0430791278512991	0.0152851274436684	0.1341	0.0782	0.0045	0.0029	0.0057	0.0022	0.0026	0.0182	0.1467	0.0041	0.0053	0.0069	0.0952	0.0121	0.0035	0.0021	0.0026	0.1413	0.0893	0.006	0.0056	0.0051	0.0277	0.0048	0.0078	0.1822
2	rs535200	23869647	1.17	0.196050020118376	1.79	0.105135818603982	0.047196117782508	0.0149029093293158	0.1345	0.0785	0.0044	0.0029	0.0054	0.0021	0.0024	0.0183	0.1477	0.0041	0.0052	0.0067	0.0955	0.0122	0.0034	0.002	0.0026	0.141	0.0883	0.0059	0.0055	0.005	0.0276	0.0047	0.0075	0.1834
2	rs10207235	23870398	1.18	0.173671271070618	1.79	0.105135818603982	0.0429014013136808	0.0152501814833402	0.1351	0.0786	0.0043	0.0028	0.0053	0.002	0.0022	0.0184	0.1486	0.004	0.0051	0.0066	0.0954	0.0122	0.0033	0.002	0.0025	0.1411	0.0878	0.0058	0.0055	0.005	0.0276	0.0047	0.0074	0.1838
2	rs7581165	23872765	1.17	0.196050020118376	1.79	0.105135818603982	0.0470699760912344	0.0202034593411173	0.1359	0.0788	0.0042	0.0025	0.005	0.0018	0.0019	0.0184	0.1501	0.004	0.005	0.0064	0.0953	0.0121	0.0031	0.002	0.0023	0.1414	0.0875	0.0055	0.0055	0.0049	0.0274	0.0045	0.0073	0.1843
2	rs115334626	23876114	1.17	0.196050020118376	1.79	0.105135818603982	0.0424299162457522	0.0249341414783909	0.1367	0.0788	0.0039	0.0023	0.0048	0.0016	0.0016	0.0184	0.1517	0.0039	0.0049	0.0059	0.0949	0.0124	0.003	0.0021	0.0021	0.1422	0.0872	0.0053	0.0055	0.0044	0.0274	0.0042	0.0072	0.1845
2	rs114533658	23878075	1.17	0.196050020118376	1.79	0.105135818603982	0.0482455357210313	0.0278026392690001	0.137	0.0788	0.0038	0.0022	0.0048	0.0016	0.0015	0.0184	0.1523	0.0038	0.0049	0.0058	0.0947	0.0124	0.0029	0.0021	0.002	0.1424	0.087	0.0052	0.0055	0.0042	0.0274	0.0042	0.0072	0.1846
2	rs3795933	23878191	1.17	0.196050020118376	1.79	0.105135818603982	0.056764404435444	0.0301833888372973	0.137	0.0789	0.0038	0.0022	0.0048	0.0014	0.0015	0.0184	0.1523	0.0038	0.0049	0.0058	0.0947	0.0124	0.0029	0.0021	0.002	0.1424	0.0872	0.0052	0.0055	0.0042	0.0274	0.0042	0.0072	0.1846
2	rs113222761	23880037	1.17	0.196050020118376	1.79	0.105135818603982	0.0492943680470149	0.0367416267445653	0.1368	0.0787	0.0036	0.0021	0.0049	0.0014	0.0015	0.0184	0.1525	0.0038	0.0049	0.0058	0.0947	0.0125	0.0029	0.0021	0.0019	0.1431	0.0872	0.0052	0.0055	0.0042	0.0275	0.0041	0.0072	0.1845
2	rs56406848	23888143	1.16	0.220431575918666	1.79	0.105135818603982	0.054126500846634	0.0686987256224412	0.1362	0.0786	0.0031	0.0018	0.0053	0.0013	0.0013	0.0186	0.1529	0.0037	0.005	0.0057	0.0948	0.0126	0.003	0.0021	0.0016	0.1447	0.087	0.0052	0.0055	0.004	0.0277	0.0038	0.007	0.1842
2	rs72794276	23892323	1.16	0.220431575918666	1.79	0.105135818603982	0.055084010617644	0.085590828665106	0.136	0.0786	0.003	0.0018	0.0054	0.0013	0.0013	0.0186	0.153	0.0037	0.005	0.0057	0.0949	0.0127	0.0031	0.002	0.0015	0.1452	0.087	0.0052	0.0055	0.004	0.0278	0.0038	0.007	0.1841
2	rs4665630	23898317	1.16	0.220431575918666	1.79	0.105135818603982	0.0414542561498557	0.0804614915184349	0.1359	0.0787	0.0029	0.0017	0.0054	0.0013	0.0012	0.0186	0.1532	0.0036	0.005	0.0057	0.0949	0.0127	0.0031	0.0021	0.0015	0.1455	0.0871	0.0052	0.0054	0.004	0.0279	0.0037	0.0069	0.1838
2	rs6713865	23899807	1.16	0.220431575918666	1.79	0.105135818603982	0.0418746485675414	0.0931259515421921	0.1364	0.0785	0.0029	0.0017	0.0054	0.0013	0.0012	0.0187	0.1535	0.0036	0.005	0.0057	0.0948	0.0126	0.0031	0.002	0.0014	0.1457	0.087	0.0052	0.0054	0.004	0.0282	0.0035	0.0069	0.1836
2	rs77669541	23902314	1.16	0.220431575918666	1.8	0.0946327581538143	0.0348344576582059	0.101155027840316	0.1365	0.0785	0.0028	0.0016	0.0054	0.0013	0.0012	0.0188	0.1536	0.0039	0.0048	0.0056	0.0948	0.0125	0.0031	0.002	0.0014	0.1455	0.087	0.0052	0.0055	0.004	0.0282	0.0035	0.0069	0.1836
2	rs75100976	23906213	1.16	0.220431575918666	1.8	0.0946327581538143	0.0314940874281178	0.108852299542982	0.1368	0.0785	0.0027	0.0016	0.0054	0.0013	0.0012	0.0189	0.1537	0.004	0.0047	0.0055	0.0947	0.0125	0.003	0.002	0.0014	0.1455	0.087	0.0052	0.0055	0.004	0.0282	0.0035	0.0068	0.1836
2	rs2712080	23921302	1.16	0.220431575918666	1.8	0.0946327581538143	0.0260909139036355	0.135753234436124	0.1383	0.0789	0.0023	0.0014	0.0051	0.0012	0.0011	0.019	0.1547	0.0037	0.0041	0.0048	0.0951	0.0121	0.0027	0.002	0.0014	0.1456	0.0873	0.0051	0.0055	0.004	0.0281	0.0032	0.0065	0.1842
2	rs11678258	23925595	1.16	0.220431575918666	1.8	0.0946327581538143	0.0256752620463922	0.1368491957257	0.1385	0.0789	0.0023	0.0013	0.0051	0.0012	0.0011	0.019	0.1547	0.0037	0.0041	0.0048	0.0952	0.0121	0.0026	0.002	0.0014	0.1456	0.0873	0.0051	0.0055	0.004	0.028	0.0032	0.0065	0.1843
2	rs72796138	23926233	1.16	0.220431575918666	1.8	0.0946327581538143	0.0249592675768951	0.144890643703438	0.1385	0.0789	0.0023	0.0013	0.0051	0.0012	0.0011	0.019	0.1547	0.0037	0.0041	0.0047	0.0952	0.0121	0.0026	0.002	0.0014	0.1456	0.0873	0.0051	0.0055	0.004	0.028	0.0032	0.0065	0.1843
2	rs3795948	23926659	1.16	0.220431575918666	1.8	0.0946327581538143	0.0261222797366141	0.148832041487617	0.1385	0.0789	0.0023	0.0013	0.0051	0.0012	0.0011	0.019	0.1547	0.0037	0.0041	0.0047	0.0956	0.0121	0.0026	0.002	0.0014	0.1455	0.0871	0.0051	0.0055	0.004	0.028	0.0032	0.0065	0.1843
2	rs79631236	23931840	1.16	0.220431575918666	1.8	0.0946327581538143	0.024386872534327	0.139142797431966	0.1386	0.079	0.0023	0.0013	0.0051	0.0012	0.0011	0.019	0.1549	0.0036	0.004	0.0047	0.0957	0.0121	0.0027	0.0019	0.0013	0.1455	0.0872	0.0051	0.0055	0.0039	0.0275	0.0031	0.0064	0.1846
2	rs79737942	23932556	1.15	0.246899131395369	1.8	0.0946327581538143	0.023755449196142	0.130861674616815	0.1386	0.079	0.0023	0.0013	0.0051	0.0012	0.0011	0.019	0.1551	0.0036	0.004	0.0047	0.0956	0.0121	0.0027	0.0019	0.0013	0.1455	0.0872	0.0051	0.0055	0.0039	0.0273	0.0031	0.0064	0.1847
2	rs6715244	23933841	1.15	0.246899131395369	1.8	0.0946327581538143	0.0229923094870414	0.128977362941477	0.1387	0.0791	0.0023	0.0013	0.0051	0.0012	0.0011	0.019	0.1552	0.0035	0.004	0.0047	0.0956	0.0121	0.0027	0.0019	0.0013	0.1455	0.0873	0.005	0.0055	0.0039	0.0272	0.0031	0.0064	0.1848
2	rs74881064	23943916	1.15	0.246899131395369	1.8	0.0946327581538143	0.0224058538521823	0.127637644228946	0.1387	0.0791	0.0022	0.0013	0.005	0.0012	0.0011	0.019	0.1554	0.0035	0.004	0.0047	0.0956	0.012	0.0027	0.0019	0.0012	0.1455	0.0874	0.005	0.0055	0.0039	0.027	0.0031	0.0064	0.185
2	rs918814	23948466	1.15	0.246899131395369	1.79	0.105135818603982	0.0220981384460351	0.128172907879279	0.1387	0.0791	0.0022	0.0013	0.005	0.0012	0.0011	0.019	0.1554	0.0035	0.004	0.0047	0.0956	0.012	0.0027	0.0019	0.0012	0.1456	0.0874	0.005	0.0055	0.0039	0.0269	0.0031	0.0064	0.1851
2	rs75553249	23948840	1.15	0.246899131395369	1.78	0.116496372702931	0.0221538588138484	0.127726796987499	0.1387	0.0791	0.0022	0.0013	0.005	0.0012	0.0011	0.019	0.1554	0.0035	0.004	0.0047	0.0956	0.012	0.0027	0.0019	0.0012	0.1456	0.0874	0.005	0.0055	0.0039	0.0269	0.0031	0.0064	0.1851
2	rs72798054	23969293	1.15	0.246899131395369	1.78	0.116496372702931	0.0226127038963107	0.147702035241836	0.1385	0.0793	0.0021	0.0011	0.005	0.0012	0.0011	0.0189	0.1561	0.0033	0.004	0.0046	0.0961	0.0121	0.0028	0.0018	0.0012	0.1457	0.087	0.0048	0.0055	0.0038	0.0265	0.0029	0.0065	0.1855
2	rs6751857	23973799	1.15	0.246899131395369	1.78	0.116496372702931	0.0226599062465266	0.153382911667187	0.1385	0.0793	0.0021	0.0011	0.005	0.0012	0.0011	0.0189	0.1562	0.0033	0.004	0.0046	0.0961	0.0121	0.0028	0.0018	0.0012	0.1457	0.087	0.0048	0.0055	0.0038	0.0265	0.0029	0.0065	0.1855
2	rs12467281	23978230	1.15	0.246899131395369	1.78	0.116496372702931	0.0231934255218912	0.155197818379326	0.1385	0.0794	0.002	0.0011	0.0049	0.0012	0.0011	0.0189	0.1564	0.0033	0.004	0.0045	0.0961	0.0121	0.0028	0.0018	0.0012	0.1458	0.087	0.0048	0.0055	0.0038	0.0265	0.0029	0.0065	0.1855
2	rs72780106	23984834	1.15	0.246899131395369	1.78	0.116496372702931	0.0233378513143816	0.1553893040342	0.1385	0.0794	0.002	0.0011	0.0049	0.0012	0.0011	0.0189	0.1564	0.0033	0.004	0.0045	0.0962	0.0121	0.0028	0.0018	0.0012	0.1458	0.087	0.0048	0.0055	0.0038	0.0264	0.0029	0.0064	0.1855
2	rs78121586	23989711	1.15	0.246899131395369	1.78	0.116496372702931	0.0234926159702222	0.155580873835835	0.1385	0.0794	0.002	0.0011	0.0049	0.0012	0.0011	0.0189	0.1565	0.0033	0.004	0.0045	0.0962	0.0121	0.0028	0.0018	0.0012	0.1458	0.087	0.0048	0.0055	0.0038	0.0264	0.0029	0.0064	0.1855
2	rs11692134	23989829	1.15	0.246899131395369	1.78	0.116496372702931	0.0234926159702222	0.155772527731071	0.1385	0.0794	0.002	0.0011	0.0049	0.0012	0.0011	0.0189	0.1565	0.0033	0.004	0.0045	0.0962	0.0121	0.0028	0.0018	0.0012	0.1458	0.087	0.0048	0.0055	0.0038	0.0264	0.0029	0.0064	0.1855
2	rs78787842	23990868	1.15	0.246899131395369	1.78	0.116496372702931	0.0235120132044896	0.155676690275074	0.1385	0.0794	0.002	0.0011	0.0049	0.0012	0.0011	0.0189	0.1565	0.0033	0.004	0.0045	0.0962	0.0121	0.0028	0.0018	0.0012	0.1458	0.087	0.0048	0.0055	0.0038	0.0264	0.0029	0.0064	0.1855
2	rs80020296	24042016	1.15	0.246899131395369	1.78	0.116496372702931	0.0244067960291105	0.14958709986727	0.1384	0.0794	0.002	0.0011	0.005	0.0012	0.0011	0.0189	0.1565	0.0033	0.004	0.0045	0.0963	0.0121	0.0028	0.0018	0.0012	0.1458	0.0871	0.0048	0.0055	0.0038	0.0264	0.0029	0.0064	0.1855
2	rs62125899	24042689	1.15	0.246899131395369	1.77	0.128753168183355	0.0244267311696001	0.150154294629113	0.1384	0.0794	0.002	0.0011	0.005	0.0012	0.0011	0.0189	0.1565	0.0033	0.004	0.0045	0.0963	0.0121	0.0028	0.0018	0.0012	0.1458	0.0871	0.0048	0.0055	0.0038	0.0264	0.0029	0.0064	0.1855
2	rs72782138	24048162	1.15	0.246899131395369	1.77	0.128753168183355	0.0246969971119588	0.155197818379326	0.1384	0.0794	0.002	0.0011	0.005	0.0012	0.0011	0.0189	0.1563	0.0033	0.004	0.0045	0.0963	0.0121	0.0028	0.0018	0.0012	0.1458	0.0871	0.0048	0.0055	0.0038	0.0264	0.0029	0.0064	0.1856
2	rs13020533	24052668	1.15	0.246899131395369	1.77	0.128753168183355	0.0252031240903341	0.154241654170004	0.1384	0.0794	0.002	0.0011	0.005	0.0012	0.0011	0.0189	0.1564	0.0033	0.004	0.0046	0.0963	0.0121	0.0028	0.0018	0.0012	0.1459	0.0871	0.0048	0.0055	0.0038	0.0263	0.0029	0.0064	0.1856
2	rs17761971	24056668	1.15	0.246899131395369	1.76	0.141944438278083	0.0254178898175322	0.164385434173065	0.1383	0.0794	0.002	0.0011	0.005	0.0012	0.0011	0.0189	0.1565	0.0033	0.004	0.0045	0.0963	0.0121	0.0027	0.0018	0.0012	0.146	0.0871	0.0048	0.0055	0.0038	0.0263	0.0029	0.0064	0.1856
2	rs72786275	24062554	1.15	0.246899131395369	1.76	0.141944438278083	0.0251114794287727	0.166735908740984	0.1383	0.0794	0.002	0.0011	0.005	0.0012	0.0011	0.0189	0.1565	0.0033	0.004	0.0045	0.0963	0.0121	0.0027	0.0018	0.0012	0.146	0.0871	0.0048	0.0055	0.0038	0.0263	0.0029	0.0064	0.1855
2	rs114006888	24063317	1.15	0.246899131395369	1.76	0.141944438278083	0.0250708249556957	0.165853107349619	0.1383	0.0794	0.002	0.0011	0.005	0.0012	0.0011	0.0189	0.1566	0.0033	0.004	0.0045	0.0963	0.0121	0.0027	0.0018	0.0012	0.146	0.0871	0.0048	0.0055	0.0038	0.0263	0.0029	0.0064	0.1855
2	rs77400814	24073810	1.15	0.246899131395369	1.76	0.141944438278083	0.0246066720528866	0.16899940789326	0.1382	0.0794	0.002	0.0011	0.005	0.0012	0.0011	0.0189	0.1567	0.0033	0.004	0.0045	0.0962	0.0121	0.0027	0.0018	0.0012	0.146	0.0871	0.0048	0.0055	0.0038	0.0262	0.0029	0.0064	0.1855
2	rs2675357	24074843	1.15	0.246899131395369	1.76	0.141944438278083	0.0246467873057892	0.170085720381327	0.1382	0.0794	0.002	0.0011	0.005	0.0012	0.0011	0.0189	0.1567	0.0033	0.004	0.0045	0.0962	0.0121	0.0027	0.0018	0.0012	0.146	0.0871	0.0048	0.0055	0.0038	0.0262	0.0029	0.0064	0.1855
2	rs78938579	24081877	1.15	0.246899131395369	1.76	0.141944438278083	0.0246166964851421	0.174355430990166	0.1382	0.0794	0.002	0.0011	0.005	0.0012	0.0011	0.0189	0.1568	0.0033	0.004	0.0045	0.0962	0.0121	0.0027	0.0018	0.0012	0.1461	0.0871	0.0048	0.0055	0.0038	0.0262	0.0029	0.0064	0.1854
2	rs17762609	24114729	1.15	0.246899131395369	1.76	0.141944438278083	0.0261013661997121	0.145544887728679	0.1378	0.0793	0.002	0.0011	0.0049	0.0013	0.0011	0.0188	0.1582	0.0033	0.004	0.0045	0.096	0.0121	0.0027	0.0019	0.0012	0.1473	0.0873	0.0047	0.0054	0.0038	0.0246	0.0029	0.0064	0.1851
2	rs78708878	24121376	1.15	0.246899131395369	1.76	0.141944438278083	0.0278890455723892	0.142748515665809	0.1379	0.0792	0.002	0.0011	0.0049	0.0014	0.0011	0.0188	0.1583	0.0032	0.0039	0.0045	0.0961	0.0121	0.0027	0.002	0.0012	0.1473	0.0875	0.0047	0.0054	0.0038	0.0242	0.0029	0.0064	0.1852
2	rs113057593	24134499	1.15	0.246899131395369	1.76	0.141944438278083	0.0283187105965805	0.141820772762153	0.1379	0.0792	0.002	0.0011	0.0049	0.0014	0.0011	0.0188	0.1583	0.0032	0.0039	0.0045	0.0961	0.0121	0.0027	0.002	0.0012	0.1473	0.0875	0.0047	0.0054	0.0037	0.0241	0.0029	0.0064	0.1852
2	rs12478037	24141469	1.15	0.246899131395369	1.76	0.141944438278083	0.0284074226794088	0.145544887728679	0.1379	0.0792	0.002	0.0011	0.0049	0.0014	0.0011	0.0188	0.1583	0.0032	0.0039	0.0045	0.0961	0.0121	0.0027	0.002	0.0012	0.1473	0.0875	0.0047	0.0054	0.0037	0.0241	0.0029	0.0064	0.1852
2	rs111615599	24143500	1.15	0.246899131395369	1.77	0.128753168183355	0.0283519546195097	0.143306215564723	0.1379	0.0792	0.002	0.0011	0.0049	0.0014	0.0011	0.0188	0.1583	0.0032	0.0039	0.0045	0.0961	0.0121	0.0027	0.002	0.0012	0.1473	0.0875	0.0047	0.0054	0.0037	0.0241	0.0029	0.0064	0.1852
2	rs77498254	24148020	1.15	0.246899131395369	1.77	0.128753168183355	0.0280317505377967	0.142191606047138	0.1379	0.0792	0.002	0.0011	0.0049	0.0014	0.0011	0.0188	0.1583	0.0032	0.0039	0.0045	0.0961	0.012	0.0027	0.002	0.0012	0.1473	0.0876	0.0047	0.0054	0.0037	0.0241	0.0029	0.0064	0.1852
2	rs72796378	24167385	1.15	0.246899131395369	1.76	0.141944438278083	0.020193535118186	0.130232445763723	0.1379	0.0791	0.0026	0.0011	0.0049	0.0014	0.0011	0.0187	0.1584	0.0032	0.0039	0.0044	0.0961	0.012	0.0026	0.002	0.0012	0.1471	0.0876	0.0047	0.0054	0.0037	0.0241	0.0028	0.0063	0.1852
2	rs72798418	24188922	1.15	0.246899131395369	1.75	0.156107803097264	0.0215647052946335	0.120842998952587	0.1377	0.0791	0.0029	0.0011	0.005	0.0014	0.0011	0.0187	0.1582	0.0032	0.0039	0.0044	0.0961	0.0121	0.0026	0.002	0.0012	0.147	0.0875	0.0047	0.0054	0.0037	0.0241	0.0028	0.0064	0.1852
2	rs11691864	24190632	1.15	0.246899131395369	1.75	0.156107803097264	0.0215829432410894	0.120930346404373	0.1377	0.0791	0.0029	0.0011	0.005	0.0014	0.0011	0.0187	0.1582	0.0032	0.0039	0.0044	0.0961	0.0121	0.0026	0.002	0.0012	0.147	0.0875	0.0047	0.0054	0.0037	0.0241	0.0028	0.0064	0.1852
2	rs114733210	24197547	1.15	0.246899131395369	1.75	0.156107803097264	0.0216743000334206	0.120755675245062	0.1377	0.0791	0.0029	0.0011	0.005	0.0014	0.0011	0.0187	0.1582	0.0032	0.0039	0.0044	0.0961	0.0121	0.0026	0.002	0.0012	0.147	0.0875	0.0047	0.0054	0.0037	0.0241	0.0028	0.0064	0.1852
2	rs72781632	24198342	1.15	0.246899131395369	1.73	0.187497716434302	0.0216743000334206	0.120668375289539	0.1377	0.0791	0.0029	0.0011	0.005	0.0014	0.0011	0.0187	0.1582	0.0032	0.0039	0.0044	0.0961	0.0121	0.0026	0.002	0.0012	0.147	0.0875	0.0047	0.0054	0.0037	0.0241	0.0028	0.0064	0.1852
2	rs75789949	24199157	1.15	0.246899131395369	1.73	0.187497716434302	0.0216743000334206	0.120581099093761	0.1377	0.0791	0.0029	0.0011	0.005	0.0014	0.0011	0.0187	0.1582	0.0032	0.0039	0.0044	0.0961	0.0121	0.0026	0.002	0.0012	0.147	0.0875	0.0047	0.0054	0.0037	0.0241	0.0028	0.0064	0.1852
2	rs115920087	24217009	1.15	0.246899131395369	1.73	0.187497716434302	0.021765935581808	0.12656961955527	0.1377	0.079	0.0029	0.0011	0.005	0.0014	0.0011	0.0187	0.1583	0.0032	0.004	0.0043	0.0962	0.012	0.0026	0.002	0.0012	0.147	0.0876	0.0047	0.0054	0.0037	0.0241	0.0028	0.0064	0.1852
2	rs72781657	24218644	1.15	0.246899131395369	1.73	0.187497716434302	0.0217475861505387	0.127192227947889	0.1377	0.079	0.0029	0.0011	0.005	0.0014	0.0011	0.0187	0.1583	0.0032	0.004	0.0043	0.0962	0.012	0.0026	0.002	0.0012	0.147	0.0876	0.0047	0.0054	0.0037	0.024	0.0028	0.0064	0.1852
2	rs115165955	24242812	1.15	0.246899131395369	1.73	0.187497716434302	0.0247774848595134	0.124178823883261	0.1376	0.0789	0.0032	0.0011	0.0049	0.0015	0.0011	0.0187	0.1589	0.0031	0.004	0.0041	0.0966	0.0119	0.0025	0.002	0.0013	0.1468	0.0879	0.0046	0.0053	0.0036	0.0239	0.0026	0.0063	0.1853
2	rs115334231	24244603	1.15	0.246899131395369	1.72	0.204795704918344	0.0255617904037889	0.126391940559463	0.1376	0.0789	0.0032	0.0011	0.0049	0.0015	0.0011	0.0187	0.159	0.0031	0.004	0.004	0.0966	0.0118	0.0025	0.002	0.0013	0.1468	0.0879	0.0045	0.0053	0.0036	0.0239	0.0026	0.0062	0.1853
2	rs7561273	24247514	1.15	0.246899131395369	1.72	0.204795704918344	0.0263215537732106	0.142098864716705	0.1375	0.0789	0.0032	0.0011	0.0049	0.0015	0.0011	0.0187	0.1592	0.0031	0.004	0.004	0.0967	0.0118	0.0025	0.002	0.0013	0.1467	0.088	0.0045	0.0053	0.0036	0.0239	0.0025	0.0062	0.1854
2	rs3731620	24262060	1.15	0.246899131395369	1.72	0.204795704918344	0.0247976360594867	0.205874635080142	0.1385	0.0789	0.0029	9e-04	0.005	0.0014	0.0012	0.0186	0.1628	0.0026	0.0035	0.0033	0.0969	0.011	0.0023	0.0021	0.0014	0.1448	0.0889	0.0044	0.0054	0.0032	0.0232	0.0024	0.0056	0.1864
2	rs10207949	24269628	1.15	0.246899131395369	1.71	0.223208546872115	0.0246769044211783	0.210854034223391	0.1385	0.0789	0.0029	9e-04	0.005	0.0014	0.0012	0.0186	0.1629	0.0026	0.0035	0.0033	0.0969	0.011	0.0023	0.0021	0.0014	0.1449	0.0888	0.0044	0.0054	0.0032	0.0232	0.0024	0.0056	0.1864
2	rs72781697	24270053	1.15	0.246899131395369	1.71	0.223208546872115	0.024868257513821	0.210322435071209	0.1385	0.0789	0.0029	9e-04	0.005	0.0014	0.0012	0.0186	0.1629	0.0026	0.0035	0.0033	0.0969	0.011	0.0023	0.0021	0.0014	0.1449	0.0888	0.0044	0.0054	0.0032	0.0232	0.0024	0.0056	0.1864
2	rs61188932	24270648	1.15	0.246899131395369	1.71	0.223208546872115	0.0251420011639405	0.210322435071209	0.1385	0.0789	0.0029	9e-04	0.005	0.0014	0.0012	0.0186	0.1629	0.0026	0.0035	0.0033	0.0969	0.011	0.0023	0.0021	0.0014	0.1449	0.0888	0.0044	0.0054	0.0032	0.0232	0.0024	0.0056	0.1864
2	rs10185680	24275306	1.15	0.246899131395369	1.72	0.204795704918344	0.0278014834217269	0.210216168616924	0.1385	0.0789	0.003	9e-04	0.005	0.0014	0.0012	0.0186	0.1631	0.0026	0.0035	0.0033	0.0968	0.011	0.0023	0.0021	0.0014	0.1448	0.0888	0.0044	0.0054	0.0032	0.0232	0.0024	0.0056	0.1863
2	rs74326069	24278544	1.15	0.246899131395369	1.72	0.204795704918344	0.033532370763053	0.201039732629142	0.1385	0.0788	0.003	9e-04	0.005	0.0014	0.0012	0.0186	0.1632	0.0026	0.0035	0.0033	0.0967	0.0111	0.0022	0.0022	0.0014	0.1449	0.0888	0.0043	0.0054	0.0032	0.0231	0.0024	0.0055	0.1862
2	rs61742149	24290671	1.15	0.246899131395369	1.72	0.204795704918344	0.045975975923363	0.20798869413567	0.1385	0.0787	0.0029	9e-04	0.0051	0.0015	0.0012	0.0186	0.1635	0.0026	0.0035	0.0034	0.0965	0.0112	0.0022	0.0024	0.0015	0.1447	0.0887	0.0043	0.0055	0.0032	0.0232	0.0023	0.0055	0.186
2	rs80094387	24291513	1.15	0.246899131395369	1.72	0.204795704918344	0.0465051668815954	0.202822067705051	0.1385	0.0787	0.003	9e-04	0.0051	0.0015	0.0012	0.0186	0.1634	0.0026	0.0035	0.0034	0.0964	0.0112	0.0022	0.0024	0.0015	0.1447	0.0886	0.0043	0.0055	0.0032	0.0232	0.0023	0.0055	0.1862
2	rs72783614	24296356	1.15	0.246899131395369	1.71	0.223208546872115	0.0467713060489614	0.205874635080142	0.1385	0.0787	0.003	9e-04	0.0051	0.0015	0.0012	0.0186	0.1634	0.0026	0.0034	0.0034	0.0964	0.0111	0.0022	0.0024	0.0015	0.1447	0.0887	0.0043	0.0055	0.0032	0.0232	0.0023	0.0055	0.1862
2	rs114341989	24298486	1.15	0.246899131395369	1.71	0.223208546872115	0.0469597897599692	0.208094585573697	0.1385	0.0787	0.003	9e-04	0.0051	0.0015	0.0012	0.0186	0.1634	0.0026	0.0034	0.0034	0.0964	0.0111	0.0022	0.0024	0.0015	0.1447	0.0887	0.0043	0.0055	0.0032	0.0232	0.0023	0.0055	0.1862
2	rs10209238	24300563	1.15	0.246899131395369	1.67	0.308662716071979	0.0456511747441936	0.212344873480002	0.1385	0.0787	0.003	9e-04	0.0051	0.0015	0.0012	0.0187	0.1635	0.0027	0.0035	0.0032	0.0964	0.0111	0.0022	0.0024	0.0015	0.1447	0.0887	0.0043	0.0055	0.0032	0.0232	0.0023	0.0055	0.1862
2	rs2303287	24302246	1.15	0.246899131395369	1.66	0.333131717406117	0.0456820407834088	0.214266761911741	0.1385	0.0787	0.003	9e-04	0.0051	0.0015	0.0012	0.0187	0.1635	0.0027	0.0035	0.0032	0.0964	0.0111	0.0022	0.0024	0.0015	0.1447	0.0887	0.0043	0.0055	0.0032	0.0232	0.0023	0.0055	0.1862
2	rs62127988	24310007	1.15	0.246899131395369	1.65	0.358901199458623	0.0416423483845249	0.2135186814323	0.1385	0.0787	0.003	0.0011	0.005	0.0015	0.0013	0.0186	0.1635	0.0027	0.0034	0.0032	0.0965	0.0111	0.0022	0.0024	0.0016	0.1447	0.0886	0.0043	0.0055	0.0032	0.0232	0.0023	0.0054	0.1862
2	rs72783627	24315685	1.15	0.246899131395369	1.65	0.358901199458623	0.0414976102377512	0.215658341327121	0.1385	0.0787	0.003	0.0011	0.005	0.0015	0.0013	0.0186	0.1635	0.0026	0.0034	0.0032	0.0965	0.0111	0.0022	0.0024	0.0016	0.1447	0.0886	0.0043	0.0055	0.0032	0.0232	0.0023	0.0054	0.1862
2	rs75354157	24336922	1.15	0.246899131395369	1.65	0.358901199458623	0.0429753930048551	0.222443922311406	0.1385	0.0787	0.0029	0.0011	0.005	0.0015	0.0013	0.0186	0.1636	0.0026	0.0034	0.0032	0.0966	0.011	0.0022	0.0024	0.0016	0.1447	0.0887	0.0043	0.0055	0.0032	0.0231	0.0023	0.0054	0.1863
2	rs10865262	24337594	1.15	0.246899131395369	1.65	0.358901199458623	0.0428422707053743	0.226461027254061	0.1385	0.0787	0.0029	0.0011	0.005	0.0015	0.0013	0.0186	0.1636	0.0026	0.0034	0.0032	0.0966	0.011	0.0022	0.0024	0.0016	0.1447	0.0887	0.0043	0.0055	0.0032	0.0231	0.0023	0.0054	0.1863
2	rs10167888	24337707	1.15	0.246899131395369	1.65	0.358901199458623	0.0430494718802407	0.226461027254061	0.1384	0.0787	0.0029	0.0011	0.005	0.0015	0.0013	0.0186	0.1632	0.0026	0.0034	0.0032	0.0966	0.011	0.0022	0.0024	0.0016	0.1447	0.0886	0.0043	0.0055	0.0032	0.0231	0.0023	0.0054	0.1868
2	rs12329297	24358001	1.15	0.246899131395369	1.65	0.358901199458623	0.0636139847938236	0.204504360313567	0.138	0.0785	0.0029	0.0011	0.006	0.0015	0.0013	0.0196	0.1623	0.0026	0.0034	0.0032	0.0965	0.011	0.0022	0.0024	0.0016	0.1447	0.0883	0.0043	0.0055	0.0032	0.0231	0.0024	0.0054	0.1865
2	rs75208176	24362528	1.15	0.246899131395369	1.64	0.38599849551783	0.0636139847938236	0.206930766070822	0.138	0.0785	0.0029	0.0011	0.006	0.0015	0.0013	0.0196	0.1623	0.0026	0.0034	0.0032	0.0965	0.011	0.0022	0.0024	0.0016	0.1447	0.0883	0.0043	0.0055	0.0032	0.0232	0.0024	0.0054	0.1866
2	rs72797829	24365234	1.15	0.246899131395369	1.64	0.38599849551783	0.060133922150127	0.212664790837299	0.1379	0.0784	0.0029	0.0011	0.0061	0.0015	0.0012	0.0196	0.1627	0.0026	0.0034	0.0032	0.0966	0.011	0.0022	0.0024	0.0016	0.1445	0.0884	0.0043	0.0055	0.0032	0.0232	0.0024	0.0054	0.1864
2	rs115900043	24365915	1.15	0.246899131395369	1.64	0.38599849551783	0.0551365614193525	0.222768759221642	0.1378	0.0783	0.0028	0.0012	0.0061	0.0016	0.0012	0.0195	0.1632	0.0025	0.0034	0.0032	0.0967	0.011	0.0022	0.0024	0.0015	0.1442	0.0885	0.0043	0.0055	0.0031	0.0233	0.0024	0.0054	0.1862
2	rs4665253	24382546	1.15	0.246899131395369	1.64	0.38599849551783	0.0558051040098534	0.235446497019271	0.1375	0.078	0.0027	0.0012	0.0061	0.0017	0.0011	0.0192	0.1649	0.0024	0.0034	0.0032	0.0971	0.011	0.0023	0.0025	0.0015	0.1431	0.089	0.0043	0.0055	0.0031	0.0234	0.0024	0.0055	0.1855
2	rs10211356	24386212	1.15	0.246899131395369	1.64	0.38599849551783	0.0558227698825741	0.240203226171442	0.1375	0.0781	0.0027	0.0012	0.0061	0.0017	0.0011	0.0192	0.165	0.0024	0.0034	0.0032	0.0971	0.011	0.0023	0.0025	0.0015	0.1431	0.089	0.0043	0.0055	0.0031	0.0234	0.0024	0.0055	0.1855
2	rs72789913	24389278	1.15	0.246899131395369	1.64	0.38599849551783	0.0561059312020242	0.242426021465358	0.1375	0.0782	0.0027	0.0012	0.0061	0.0017	0.0011	0.0192	0.165	0.0024	0.0034	0.0033	0.0972	0.011	0.0023	0.0025	0.0015	0.1431	0.089	0.0043	0.0055	0.0031	0.0234	0.0024	0.0055	0.1852
2	rs6727138	24391720	1.15	0.246899131395369	1.64	0.38599849551783	0.0562478702164995	0.241313805565374	0.1375	0.0782	0.0027	0.0012	0.0061	0.0017	0.0011	0.0192	0.165	0.0024	0.0034	0.0033	0.0972	0.011	0.0023	0.0025	0.0015	0.1432	0.089	0.0043	0.0055	0.0031	0.0234	0.0024	0.0055	0.185
2	rs72853540	24394525	1.15	0.246899131395369	1.64	0.38599849551783	0.0536949739143497	0.239759453700918	0.1374	0.0783	0.0027	0.0012	0.0061	0.0017	0.0011	0.0192	0.165	0.0024	0.0034	0.0033	0.0973	0.011	0.0023	0.0025	0.0015	0.1431	0.089	0.0043	0.0055	0.0031	0.0236	0.0024	0.0056	0.1849
2	rs77746337	24396159	1.15	0.246899131395369	1.64	0.38599849551783	0.0503255121586188	0.229625873785198	0.1374	0.0783	0.0027	0.0012	0.0061	0.0017	0.0011	0.0192	0.165	0.0024	0.0034	0.0033	0.0973	0.0109	0.0024	0.0025	0.0015	0.1431	0.089	0.0043	0.0055	0.0031	0.0236	0.0024	0.0056	0.1849
2	rs115212978	24400744	1.15	0.246899131395369	1.64	0.38599849551783	0.0500458482985441	0.229954083976979	0.1374	0.0782	0.0026	0.0012	0.0062	0.0017	0.0011	0.0192	0.165	0.0024	0.0034	0.0033	0.0974	0.0109	0.0024	0.0025	0.0015	0.1431	0.0891	0.0043	0.0055	0.0031	0.0236	0.0024	0.0055	0.185
2	rs62139962	24401591	1.15	0.246899131395369	1.64	0.38599849551783	0.0499966048282717	0.23072049778309	0.1374	0.0782	0.0026	0.0012	0.0062	0.0017	0.0011	0.0192	0.165	0.0024	0.0034	0.0033	0.0974	0.0109	0.0024	0.0025	0.0015	0.1431	0.0891	0.0043	0.0055	0.0031	0.0236	0.0024	0.0055	0.185
2	rs2288073	24413298	1.15	0.246899131395369	1.64	0.38599849551783	0.0483256744680568	0.238319010462656	0.1374	0.0783	0.0024	0.0012	0.0062	0.0017	0.001	0.0191	0.165	0.0024	0.0034	0.0033	0.0976	0.0108	0.0024	0.0024	0.0014	0.1432	0.0894	0.0043	0.0055	0.003	0.0236	0.0024	0.0054	0.185
2	rs12472142	24429513	1.15	0.246899131395369	1.64	0.38599849551783	0.0497672338304882	0.288086756597189	0.1375	0.0782	0.0023	0.0012	0.0061	0.0016	0.001	0.019	0.1654	0.0023	0.0034	0.0033	0.0977	0.0108	0.0024	0.0024	0.0014	0.1433	0.0893	0.0043	0.0055	0.003	0.0237	0.0022	0.0054	0.1854
2	rs116344507	24429518	1.15	0.246899131395369	1.64	0.38599849551783	0.0497345245801633	0.287382279670815	0.1375	0.0782	0.0023	0.0012	0.0061	0.0016	0.001	0.019	0.1654	0.0023	0.0034	0.0033	0.0977	0.0108	0.0024	0.0024	0.0014	0.1433	0.0893	0.0043	0.0055	0.003	0.0237	0.0022	0.0054	0.1854
2	rs59595124	24430319	1.15	0.246899131395369	1.64	0.38599849551783	0.0479099345764565	0.292560589846934	0.1376	0.078	0.0022	0.0011	0.0059	0.0015	0.001	0.0188	0.1658	0.0023	0.0033	0.0033	0.0979	0.0108	0.0024	0.0024	0.0013	0.1434	0.0892	0.0042	0.0055	0.0029	0.0237	0.0022	0.0054	0.1855
2	rs2303291	24431184	1.15	0.246899131395369	1.65	0.358901199458623	0.0476711891349972	0.297173804336051	0.1377	0.0779	0.0022	0.0011	0.0058	0.0015	0.001	0.0187	0.166	0.0023	0.0033	0.0033	0.0978	0.0107	0.0024	0.0023	0.0013	0.1437	0.0892	0.0043	0.0054	0.0029	0.0237	0.0021	0.0053	0.1857
2	rs2303292	24432138	1.15	0.246899131395369	1.65	0.358901199458623	0.0464270866789627	0.292206632606376	0.1376	0.0779	0.0022	0.0011	0.0057	0.0015	0.001	0.0186	0.1661	0.0023	0.0033	0.0034	0.0978	0.0108	0.0024	0.0023	0.0013	0.1438	0.0892	0.0042	0.0054	0.0029	0.0237	0.0022	0.0053	0.1856
2	rs74588987	24432347	1.15	0.246899131395369	1.64	0.38599849551783	0.0463802812943611	0.292560589846934	0.1376	0.0779	0.0022	0.0011	0.0057	0.0015	0.001	0.0186	0.1661	0.0023	0.0033	0.0034	0.0978	0.0108	0.0024	0.0023	0.0013	0.1438	0.0892	0.0042	0.0054	0.0029	0.0237	0.0022	0.0053	0.1857
2	rs2303296	24432839	1.15	0.246899131395369	1.64	0.38599849551783	0.0461778281170401	0.292796633443496	0.1377	0.0779	0.0022	0.0011	0.0057	0.0015	0.001	0.0186	0.1661	0.0023	0.0033	0.0034	0.0977	0.0108	0.0024	0.0023	0.0013	0.1438	0.0892	0.0042	0.0054	0.0029	0.0237	0.0022	0.0053	0.1857
2	rs2303297	24432937	1.15	0.246899131395369	1.64	0.38599849551783	0.0457747240126961	0.288909309296894	0.1376	0.0779	0.0022	0.0011	0.0057	0.0015	0.001	0.0186	0.1661	0.0023	0.0033	0.0034	0.0977	0.0108	0.0024	0.0023	0.0013	0.1439	0.0892	0.0042	0.0054	0.0029	0.0237	0.0022	0.0053	0.1857
2	rs75327036	24434452	1.15	0.246899131395369	1.64	0.38599849551783	0.0445949628622256	0.289144455305643	0.1376	0.0778	0.0022	0.001	0.0056	0.0015	0.001	0.0185	0.1663	0.0023	0.0033	0.0034	0.0977	0.0108	0.0024	0.0023	0.0013	0.1441	0.0892	0.0042	0.0054	0.0029	0.0237	0.0021	0.0053	0.1858
2	rs41281481	24435599	1.15	0.246899131395369	1.64	0.38599849551783	0.044352443664539	0.289967923990191	0.1376	0.0778	0.0022	0.001	0.0056	0.0015	0.001	0.0184	0.1663	0.0023	0.0033	0.0034	0.0977	0.0108	0.0024	0.0023	0.0013	0.1441	0.0892	0.0042	0.0054	0.0028	0.0237	0.0021	0.0053	0.1858
2	rs3731625	24439048	1.15	0.246899131395369	1.64	0.38599849551783	0.043645246500642	0.293623239777972	0.1376	0.0778	0.0022	0.001	0.0055	0.0015	0.001	0.0184	0.1665	0.0023	0.0033	0.0034	0.0976	0.0108	0.0024	0.0023	0.0013	0.1442	0.0892	0.0042	0.0054	0.0028	0.0237	0.0021	0.0053	0.1859
2	rs41281483	24448498	1.15	0.246899131395369	1.64	0.38599849551783	0.0414976102377512	0.305269117735672	0.1376	0.0778	0.0022	9e-04	0.0052	0.0015	0.001	0.018	0.1669	0.0023	0.0033	0.0034	0.0975	0.0108	0.0024	0.0022	0.0013	0.1446	0.089	0.0042	0.0054	0.0028	0.0237	0.0021	0.0053	0.1863
2	rs62139989	24451510	1.15	0.246899131395369	1.64	0.38599849551783	0.0412667473616772	0.307782281988098	0.1376	0.0778	0.0022	9e-04	0.0052	0.0015	0.001	0.018	0.1669	0.0023	0.0033	0.0034	0.0975	0.0108	0.0024	0.0022	0.0013	0.1447	0.089	0.0042	0.0054	0.0027	0.0237	0.0021	0.0053	0.1863
2	rs17046192	24461334	1.15	0.246899131395369	1.64	0.38599849551783	0.0407790927352043	0.311743930993851	0.1376	0.0778	0.0022	9e-04	0.0051	0.0015	0.001	0.018	0.167	0.0023	0.0033	0.0034	0.0974	0.0108	0.0025	0.0022	0.0013	0.1447	0.089	0.0042	0.0054	0.0027	0.0237	0.0021	0.0053	0.1864
2	rs78744340	24474853	1.15	0.246899131395369	1.63	0.414449909043039	0.0406649282638807	0.295160234647221	0.1376	0.0778	0.0022	9e-04	0.0052	0.0015	0.001	0.0179	0.167	0.0023	0.0033	0.0035	0.0974	0.0108	0.0025	0.0022	0.0013	0.1446	0.0889	0.0042	0.0054	0.0027	0.0237	0.0021	0.0053	0.1863
2	rs41281489	24484531	1.15	0.246899131395369	1.63	0.414449909043039	0.0412235588801556	0.296344187027406	0.1376	0.0778	0.0022	9e-04	0.0052	0.0015	0.001	0.0179	0.167	0.0023	0.0033	0.0035	0.0974	0.0108	0.0025	0.0022	0.0013	0.1447	0.0889	0.0042	0.0054	0.0027	0.0237	0.0021	0.0053	0.1863
2	rs115721921	24491736	1.15	0.246899131395369	1.63	0.414449909043039	0.0411516470109287	0.294687054769864	0.1376	0.0778	0.0022	9e-04	0.0052	0.0015	0.001	0.0179	0.167	0.0023	0.0033	0.0035	0.0974	0.0108	0.0025	0.0022	0.0013	0.1447	0.0889	0.0042	0.0054	0.0027	0.0237	0.0021	0.0053	0.1863
2	rs78711174	24496531	1.15	0.246899131395369	1.63	0.414449909043039	0.0410798212713304	0.294568795660129	0.1376	0.0778	0.0022	9e-04	0.0052	0.0015	0.001	0.0179	0.167	0.0023	0.0033	0.0035	0.0974	0.0109	0.0025	0.0022	0.0013	0.1447	0.0889	0.0042	0.0054	0.0027	0.0237	0.0021	0.0053	0.1863
2	rs79979418	24496925	1.15	0.246899131395369	1.64	0.38599849551783	0.0416423483845249	0.29385954252709	0.1376	0.0778	0.0022	9e-04	0.0052	0.0015	0.001	0.0179	0.167	0.0023	0.0033	0.0035	0.0974	0.0109	0.0025	0.0022	0.0013	0.1447	0.0889	0.0042	0.0054	0.0027	0.0237	0.0021	0.0053	0.1863
2	rs2891383	24498083	1.15	0.246899131395369	1.64	0.38599849551783	0.0441862341791256	0.290909901413091	0.1375	0.0778	0.0022	9e-04	0.0052	0.0015	0.001	0.0179	0.167	0.0022	0.0033	0.0035	0.0974	0.0109	0.0025	0.0022	0.0013	0.1446	0.0889	0.0043	0.0054	0.0027	0.0237	0.0021	0.0053	0.1863
2	rs10495747	24514996	1.15	0.246899131395369	1.64	0.38599849551783	0.0419183034823819	0.283049649841416	0.1376	0.0777	0.0021	9e-04	0.0054	0.0015	0.001	0.0179	0.167	0.0023	0.0034	0.0035	0.0974	0.011	0.0025	0.0022	0.0013	0.1441	0.0889	0.0043	0.0054	0.0027	0.0238	0.002	0.0054	0.1864
2	rs59956591	24515146	1.15	0.246899131395369	1.64	0.38599849551783	0.041947424074389	0.281998811628189	0.1376	0.0777	0.0021	9e-04	0.0054	0.0015	0.001	0.0179	0.167	0.0023	0.0034	0.0035	0.0973	0.011	0.0025	0.0022	0.0013	0.1441	0.0889	0.0043	0.0054	0.0027	0.0238	0.002	0.0054	0.1864
2	rs6707600	24521766	1.15	0.246899131395369	1.64	0.38599849551783	0.0439151720085193	0.27236458532069	0.1376	0.0778	0.0022	9e-04	0.0054	0.0015	0.001	0.0179	0.1669	0.0023	0.0034	0.0035	0.0971	0.011	0.0025	0.0022	0.0013	0.1437	0.0889	0.0043	0.0054	0.0027	0.0238	0.002	0.0054	0.1865
2	rs7603997	24524958	1.15	0.246899131395369	1.64	0.38599849551783	0.0442919546263883	0.267069877555314	0.1376	0.0779	0.0022	9e-04	0.0054	0.0015	0.001	0.0179	0.1669	0.0023	0.0035	0.0036	0.097	0.011	0.0025	0.0023	0.0013	0.1436	0.0889	0.0043	0.0054	0.0027	0.0238	0.002	0.0054	0.1866
2	rs78745279	24535302	1.15	0.246899131395369	1.64	0.38599849551783	0.0463335079520187	0.256918241675486	0.1374	0.0778	0.0022	9e-04	0.0055	0.0015	0.001	0.018	0.1669	0.0023	0.0035	0.0036	0.0971	0.0111	0.0025	0.0023	0.0013	0.1435	0.0887	0.0043	0.0055	0.0027	0.0238	0.002	0.0055	0.1866
2	rs72793219	24540632	1.15	0.246899131395369	1.64	0.38599849551783	0.0474332505550039	0.258506954013813	0.1374	0.0778	0.0022	9e-04	0.0055	0.0015	0.001	0.018	0.1669	0.0023	0.0035	0.0036	0.0971	0.0111	0.0025	0.0023	0.0013	0.1435	0.0887	0.0043	0.0054	0.0027	0.0238	0.002	0.0055	0.1866
2	rs76065296	24562997	1.15	0.246899131395369	1.64	0.38599849551783	0.0548916105324046	0.276414639466011	0.1373	0.0778	0.0022	9e-04	0.0055	0.0015	0.001	0.018	0.1668	0.0023	0.0035	0.0035	0.0971	0.0111	0.0025	0.0023	0.0013	0.1436	0.0886	0.0043	0.0054	0.0027	0.0238	0.002	0.0055	0.1866
2	rs77524462	24564977	1.15	0.246899131395369	1.64	0.38599849551783	0.0549965002938107	0.276530625869637	0.1372	0.0778	0.0022	9e-04	0.0055	0.0015	0.001	0.018	0.1668	0.0023	0.0035	0.0035	0.097	0.0111	0.0025	0.0023	0.0013	0.1436	0.0886	0.0043	0.0054	0.0027	0.0238	0.002	0.0055	0.1866
2	rs17789849	24571489	1.15	0.246899131395369	1.64	0.38599849551783	0.0530093322342275	0.247675215918046	0.1366	0.0778	0.0022	9e-04	0.0055	0.0018	0.0011	0.018	0.1668	0.0023	0.0035	0.0035	0.0971	0.011	0.0026	0.0024	0.0014	0.1438	0.0882	0.0043	0.0054	0.0028	0.0238	0.0021	0.0055	0.1867
2	rs17733411	24572546	1.15	0.246899131395369	1.64	0.38599849551783	0.0529922667774122	0.247675215918046	0.1366	0.0778	0.0022	9e-04	0.0055	0.0018	0.0011	0.018	0.1668	0.0023	0.0035	0.0035	0.0971	0.011	0.0026	0.0024	0.0014	0.1438	0.0882	0.0043	0.0054	0.0028	0.0238	0.0021	0.0055	0.1867
2	rs2702036	24572655	1.15	0.246899131395369	1.63	0.414449909043039	0.0529922667774122	0.247675215918046	0.1366	0.0778	0.0022	9e-04	0.0055	0.0018	0.0011	0.018	0.1668	0.0023	0.0035	0.0035	0.0971	0.011	0.0026	0.0024	0.0014	0.1438	0.0882	0.0043	0.0054	0.0028	0.0238	0.0021	0.0055	0.1867
2	rs7557772	24584658	1.15	0.246899131395369	1.63	0.414449909043039	0.0599114395504477	0.241980939028418	0.1366	0.0776	0.0022	9e-04	0.0055	0.0018	0.0011	0.018	0.1666	0.0023	0.0035	0.0035	0.0971	0.011	0.0026	0.0026	0.0014	0.144	0.0882	0.0043	0.0054	0.0028	0.0238	0.0021	0.0055	0.1865
2	rs35678205	24587718	1.15	0.246899131395369	1.63	0.414449909043039	0.0599299589159843	0.241980939028418	0.1366	0.0776	0.0022	9e-04	0.0055	0.0018	0.0011	0.018	0.1666	0.0023	0.0035	0.0035	0.0971	0.011	0.0026	0.0026	0.0014	0.144	0.0882	0.0043	0.0054	0.0028	0.0238	0.0021	0.0055	0.1865
2	rs79471827	24595176	1.15	0.246899131395369	1.63	0.414449909043039	0.0458365837842245	0.172265620006629	0.1354	0.0771	0.0023	0.001	0.0056	0.002	0.0013	0.0182	0.167	0.0024	0.0035	0.0038	0.0976	0.011	0.0028	0.0028	0.0017	0.1427	0.0879	0.0042	0.0055	0.003	0.0238	0.0024	0.0056	0.1867
2	rs116286226	24603038	1.16	0.220431575918666	1.62	0.444280725791627	0.0420494552763174	0.138774884672921	0.1347	0.0768	0.0023	0.0011	0.0056	0.0021	0.0015	0.0183	0.1672	0.0025	0.0035	0.0039	0.0978	0.0109	0.003	0.003	0.0018	0.142	0.0877	0.0042	0.0055	0.0031	0.0238	0.0025	0.0056	0.1868
2	rs76728956	24623233	1.16	0.220431575918666	1.63	0.414449909043039	0.040593687070074	0.0978316186615012	0.1337	0.0764	0.0024	0.0012	0.0057	0.0022	0.0017	0.0184	0.1674	0.0026	0.0036	0.0041	0.0982	0.0109	0.0032	0.0032	0.0021	0.1409	0.0875	0.0042	0.0055	0.0033	0.0237	0.0027	0.0057	0.1869
2	rs76614804	24626991	1.16	0.220431575918666	1.64	0.38599849551783	0.0421370457713161	0.0903779228433499	0.1334	0.0763	0.0025	0.0012	0.0057	0.0022	0.0017	0.0184	0.1675	0.0026	0.0036	0.0042	0.0983	0.0109	0.0033	0.0033	0.0021	0.1406	0.0874	0.0041	0.0055	0.0033	0.0237	0.0028	0.0057	0.1869
2	rs10460551	24627074	1.16	0.220431575918666	1.64	0.38599849551783	0.042034868994301	0.0890549898636873	0.1334	0.0763	0.0025	0.0012	0.0057	0.0022	0.0017	0.0184	0.1675	0.0026	0.0036	0.0042	0.0983	0.0109	0.0033	0.0033	0.0021	0.1405	0.0874	0.0041	0.0055	0.0033	0.0237	0.0028	0.0057	0.1869
2	rs79565325	24629542	1.16	0.220431575918666	1.65	0.358901199458623	0.0471645609059633	0.0768454116707442	0.1326	0.0758	0.0024	0.0013	0.0056	0.0022	0.0018	0.0187	0.1678	0.0026	0.0036	0.0043	0.0988	0.0108	0.0035	0.0034	0.0024	0.14	0.0872	0.004	0.0055	0.0034	0.0238	0.0031	0.0056	0.187
2	rs79907239	24632868	1.15	0.246899131395369	1.65	0.358901199458623	0.0648743474419881	0.0745206892954474	0.1318	0.0753	0.0024	0.0013	0.0056	0.0022	0.002	0.0188	0.1681	0.0027	0.0035	0.0045	0.0993	0.0107	0.0037	0.0036	0.0026	0.1393	0.087	0.0039	0.0055	0.0035	0.0236	0.0034	0.0054	0.1872
2	rs2584940	24641639	1.15	0.246899131395369	1.65	0.358901199458623	0.063344647764879	0.0679327253358512	0.1317	0.0753	0.0025	0.0013	0.0057	0.0023	0.002	0.0188	0.1682	0.0027	0.0035	0.0045	0.0994	0.0107	0.0038	0.0036	0.0026	0.1392	0.087	0.0039	0.0055	0.0035	0.0236	0.0034	0.0053	0.1872
2	rs78359320	24646299	1.15	0.246899131395369	1.65	0.358901199458623	0.0646015105372477	0.0705234598699202	0.1316	0.0753	0.0025	0.0013	0.0057	0.0023	0.002	0.0188	0.1682	0.0027	0.0035	0.0045	0.0994	0.0107	0.0038	0.0036	0.0026	0.1392	0.087	0.0039	0.0055	0.0035	0.0236	0.0034	0.0053	0.1872
2	rs34261751	24654451	1.15	0.246899131395369	1.66	0.333131717406117	0.0747543844513631	0.0444002990420635	0.1302	0.0751	0.0025	0.0014	0.0059	0.0022	0.0021	0.0189	0.1685	0.0028	0.0036	0.0046	0.0991	0.0109	0.0039	0.0037	0.0028	0.1387	0.0874	0.0039	0.0055	0.0036	0.0234	0.0036	0.0055	0.1872
2	rs2005249	24657825	1.15	0.246899131395369	1.66	0.333131717406117	0.0723190226037733	0.0351637452472248	0.1295	0.0751	0.0026	0.0014	0.006	0.0022	0.0021	0.019	0.1686	0.0028	0.0036	0.0046	0.0991	0.0109	0.004	0.0038	0.0029	0.1383	0.0876	0.004	0.0056	0.0036	0.0235	0.0036	0.0055	0.1872
2	rs35646139	24659254	1.15	0.246899131395369	1.65	0.358901199458623	0.0673039738899373	0.0332614138725438	0.1294	0.0749	0.0027	0.0014	0.006	0.0022	0.0021	0.0191	0.1687	0.0029	0.0037	0.0046	0.0989	0.011	0.0041	0.0038	0.0029	0.138	0.0879	0.004	0.0057	0.0036	0.0235	0.0037	0.0055	0.1869
2	rs80325320	24664065	1.15	0.246899131395369	1.66	0.333131717406117	0.0695878598838889	0.0241417796437503	0.1289	0.0751	0.0027	0.0015	0.006	0.002	0.0021	0.0193	0.1689	0.003	0.0038	0.0049	0.0994	0.0108	0.0044	0.0037	0.0029	0.1379	0.087	0.0041	0.0057	0.0037	0.0232	0.0039	0.0056	0.1865
2	rs35913872	24664295	1.15	0.246899131395369	1.65	0.358901199458623	0.0689563502611	0.0228483206151456	0.1289	0.0751	0.0027	0.0015	0.006	0.002	0.0021	0.0193	0.1689	0.003	0.0038	0.0049	0.0994	0.0108	0.0044	0.0037	0.0029	0.1379	0.087	0.0041	0.0057	0.0037	0.0232	0.0039	0.0056	0.1865
2	rs74536442	24665113	1.15	0.246899131395369	1.65	0.358901199458623	0.0591370453198204	0.022466932682521	0.1289	0.0751	0.0027	0.0015	0.0061	0.002	0.002	0.0193	0.169	0.003	0.0039	0.0049	0.0994	0.0108	0.0045	0.0036	0.0028	0.1379	0.0871	0.0041	0.0057	0.0037	0.0232	0.0038	0.0055	0.1864
2	rs2584922	24665131	1.15	0.246899131395369	1.64	0.38599849551783	0.0562833923226543	0.0213001342230555	0.1289	0.0751	0.0028	0.0015	0.0061	0.002	0.002	0.0193	0.169	0.003	0.0039	0.0049	0.0994	0.0108	0.0045	0.0036	0.0028	0.1378	0.0872	0.0041	0.0057	0.0037	0.0232	0.0038	0.0056	0.1863
2	rs2119999	24668649	1.15	0.246899131395369	1.64	0.38599849551783	0.058551505983648	0.0467997217724181	0.1283	0.0754	0.0028	0.0015	0.0061	0.002	0.002	0.0192	0.1693	0.0031	0.004	0.0049	0.0994	0.0108	0.0045	0.0036	0.0028	0.1378	0.0869	0.0041	0.0057	0.0036	0.0232	0.0038	0.0056	0.1867
2	rs62140797	24674401	1.15	0.246899131395369	1.63	0.414449909043039	0.0534543278062867	0.0417189648434239	0.1272	0.0758	0.0029	0.0015	0.006	0.0019	0.002	0.0192	0.1689	0.0032	0.0041	0.005	0.0986	0.0108	0.0045	0.0035	0.0028	0.1387	0.0869	0.0041	0.0058	0.0035	0.0234	0.0038	0.0058	0.1872
2	rs72803233	24674550	1.15	0.246899131395369	1.63	0.414449909043039	0.0578250102598998	0.0450385573984819	0.1272	0.0758	0.0029	0.0015	0.006	0.0018	0.002	0.0192	0.1689	0.0032	0.0041	0.005	0.0987	0.0108	0.0045	0.0035	0.0028	0.1387	0.0869	0.0041	0.0058	0.0035	0.0233	0.0038	0.0057	0.1872
2	rs10188595	24677703	1.15	0.246899131395369	1.63	0.414449909043039	0.047528329230999	0.0319538013725012	0.1266	0.0759	0.003	0.0015	0.0061	0.0018	0.002	0.0192	0.1686	0.0032	0.0041	0.005	0.0983	0.0108	0.0046	0.0035	0.0029	0.1389	0.0871	0.0042	0.0058	0.0036	0.0234	0.0039	0.0058	0.1872
2	rs114581102	24678978	1.15	0.246899131395369	1.63	0.414449909043039	0.0473699364025342	0.0411022088758644	0.1265	0.0759	0.003	0.0015	0.0061	0.0018	0.002	0.0193	0.1685	0.0032	0.0042	0.005	0.0982	0.0108	0.0046	0.0034	0.0029	0.139	0.087	0.0042	0.0058	0.0036	0.0234	0.0039	0.0059	0.1872
2	rs1031092	24680249	1.15	0.246899131395369	1.62	0.444280725791627	0.042356568419878	0.036529419968346	0.1265	0.0759	0.003	0.0015	0.0062	0.0018	0.002	0.0193	0.1684	0.0032	0.0042	0.005	0.0982	0.0108	0.0046	0.0034	0.0029	0.139	0.087	0.0042	0.0058	0.0036	0.0234	0.0039	0.0059	0.1872
2	rs6756785	24686441	1.15	0.246899131395369	1.62	0.444280725791627	0.0436602125749697	0.0193699254919187	0.1263	0.076	0.003	0.0016	0.0066	0.0018	0.0021	0.0193	0.1682	0.0034	0.0041	0.0051	0.0982	0.0109	0.0048	0.0033	0.0029	0.1395	0.0861	0.0041	0.0059	0.0035	0.0235	0.0041	0.0062	0.1862
2	rs12987839	24688055	1.12	0.339600448506511	1.63	0.414449909043039	0.106533468834504	0.109188234883191	0.1283	0.0773	0.0028	0.0016	0.0081	0.0017	0.0019	0.0186	0.1666	0.0045	0.0038	0.0048	0.097	0.0115	0.0049	0.0027	0.0026	0.1436	0.0829	0.0045	0.0063	0.0032	0.0234	0.0048	0.0078	0.1817
2	rs17734019	24690025	1.11	0.375177619549844	1.63	0.414449909043039	0.129254939004115	0.167817118247323	0.1286	0.0774	0.0028	0.0016	0.0084	0.0017	0.0021	0.0185	0.1658	0.0047	0.0039	0.0047	0.0971	0.0117	0.005	0.0026	0.0026	0.1436	0.083	0.0046	0.0063	0.0032	0.0235	0.0048	0.0081	0.1808
2	rs2165738	24692809	1.1	0.413206464175836	1.63	0.414449909043039	0.11280672210799	0.10131825227347	0.1287	0.0774	0.0028	0.0016	0.0084	0.0017	0.0021	0.0185	0.1659	0.0047	0.0039	0.0047	0.0971	0.0117	0.005	0.0026	0.0025	0.1437	0.0831	0.0046	0.0063	0.0032	0.0235	0.0048	0.0081	0.1803
2	rs79480871	24694472	1.1	0.413206464175836	1.62	0.444280725791627	0.110325539371771	0.104852248394759	0.1289	0.0772	0.0029	0.0015	0.0084	0.0016	0.0022	0.0184	0.1663	0.0047	0.0039	0.0047	0.097	0.0118	0.005	0.0026	0.0024	0.1439	0.0832	0.0047	0.0063	0.0031	0.0235	0.0046	0.0081	0.18
2	rs13030741	24704760	1.1	0.413206464175836	1.62	0.444280725791627	0.115462721838774	0.0938378485077095	0.129	0.0774	0.003	0.0014	0.0083	0.0015	0.0021	0.0183	0.1667	0.0046	0.0038	0.0047	0.0967	0.0118	0.0049	0.0025	0.0023	0.1439	0.0839	0.0048	0.0063	0.0031	0.0234	0.0046	0.0081	0.1799
2	rs77568423	24711256	1.1	0.413206464175836	1.61	0.475515229965307	0.111893002282894	0.0840689375782161	0.129	0.0775	0.003	0.0014	0.0083	0.0015	0.0021	0.0183	0.1668	0.0046	0.0038	0.0046	0.0967	0.0118	0.0048	0.0025	0.0023	0.1439	0.084	0.0048	0.0063	0.003	0.0233	0.0046	0.008	0.1799
2	rs55807698	24712627	1.1	0.413206464175836	1.61	0.475515229965307	0.111038829638494	0.0809835855775281	0.129	0.0775	0.003	0.0014	0.0083	0.0015	0.0021	0.0183	0.1668	0.0046	0.0038	0.0046	0.0967	0.0118	0.0048	0.0025	0.0023	0.1439	0.0841	0.0048	0.0063	0.003	0.0233	0.0046	0.008	0.1799
2	rs72803265	24724907	1.1	0.413206464175836	1.61	0.475515229965307	0.11057212633694	0.075026717366591	0.129	0.0775	0.0031	0.0013	0.0083	0.0015	0.0021	0.0183	0.1668	0.0045	0.0038	0.0046	0.0966	0.0118	0.0048	0.0025	0.0023	0.1438	0.0843	0.0048	0.0063	0.003	0.0233	0.0046	0.0079	0.1803
2	rs62140840	24729639	1.1	0.413206464175836	1.6	0.508176723760061	0.109942635404048	0.0749543415105019	0.129	0.0775	0.0031	0.0013	0.0082	0.0015	0.002	0.0183	0.1668	0.0044	0.0037	0.0045	0.0966	0.0118	0.0048	0.0025	0.0022	0.1437	0.0845	0.0048	0.0063	0.003	0.0232	0.0046	0.0079	0.1806
2	rs13026410	24736304	1.09	0.453749840114468	1.61	0.475515229965307	0.109424295355276	0.0722966879026286	0.129	0.0776	0.0031	0.0013	0.0082	0.0014	0.002	0.0183	0.1668	0.0044	0.0037	0.0045	0.0966	0.0118	0.0048	0.0025	0.0022	0.1437	0.0846	0.0048	0.0063	0.003	0.0232	0.0046	0.0078	0.1807
2	rs17046375	24751739	1.09	0.453749840114468	1.6	0.508176723760061	0.108608945729177	0.0714432632550444	0.1291	0.0776	0.0031	0.0013	0.0082	0.0014	0.002	0.0183	0.1668	0.0044	0.0037	0.0045	0.0966	0.0118	0.0048	0.0025	0.0022	0.1437	0.0847	0.0048	0.0063	0.003	0.0232	0.0045	0.0078	0.1808
2	rs116708799	24763007	1.09	0.453749840114468	1.6	0.508176723760061	0.108256798898017	0.0703823905035144	0.1291	0.0776	0.0031	0.0013	0.0082	0.0014	0.002	0.0183	0.1668	0.0044	0.0037	0.0045	0.0966	0.0118	0.0048	0.0025	0.0022	0.1437	0.0847	0.0048	0.0063	0.003	0.0231	0.0045	0.0078	0.1808
2	rs12474894	24799847	1.09	0.453749840114468	1.6	0.508176723760061	0.108663185011026	0.0697490304013639	0.1291	0.0776	0.0031	0.0013	0.0082	0.0014	0.002	0.0182	0.1668	0.0043	0.0037	0.0044	0.0965	0.0118	0.0047	0.0024	0.0022	0.1437	0.0849	0.0048	0.0063	0.003	0.0231	0.0045	0.0077	0.181
2	rs111231066	24801608	1.09	0.453749840114468	1.6	0.508176723760061	0.10950603785273	0.0698192862789994	0.1291	0.0776	0.0031	0.0013	0.0082	0.0014	0.002	0.0182	0.1668	0.0043	0.0037	0.0044	0.0965	0.0118	0.0047	0.0024	0.0022	0.1437	0.0849	0.0048	0.0063	0.003	0.0231	0.0045	0.0077	0.1811
2	rs116111570	24804233	1.09	0.453749840114468	1.6	0.508176723760061	0.109888001977961	0.0689781582488729	0.1291	0.0776	0.0031	0.0013	0.0082	0.0014	0.002	0.0182	0.1668	0.0043	0.0037	0.0044	0.0965	0.0118	0.0047	0.0024	0.0022	0.1437	0.0849	0.0048	0.0063	0.003	0.0231	0.0045	0.0077	0.1811
2	rs56135437	24815709	1.09	0.453749840114468	1.6	0.508176723760061	0.11027078844304	0.0681412792066994	0.1291	0.0776	0.0031	0.0013	0.0082	0.0014	0.002	0.0182	0.1668	0.0043	0.0037	0.0044	0.0966	0.0118	0.0047	0.0024	0.0022	0.1437	0.085	0.0048	0.0063	0.003	0.023	0.0045	0.0077	0.1811
2	rs4665705	24822475	1.09	0.453749840114468	1.6	0.508176723760061	0.109997285613495	0.0648365928645739	0.1291	0.0776	0.0031	0.0013	0.0083	0.0014	0.002	0.0182	0.1668	0.0043	0.0037	0.0044	0.0966	0.0118	0.0047	0.0024	0.0022	0.1437	0.085	0.0048	0.0063	0.003	0.023	0.0045	0.0077	0.1812
2	rs76623725	24823962	1.09	0.453749840114468	1.6	0.508176723760061	0.11027078844304	0.0654509721872734	0.1291	0.0776	0.003	0.0013	0.0083	0.0014	0.002	0.0182	0.1668	0.0043	0.0037	0.0044	0.0966	0.0118	0.0047	0.0024	0.0022	0.1437	0.085	0.0048	0.0063	0.003	0.023	0.0045	0.0077	0.1812
2	rs12614609	24842317	1.09	0.453749840114468	1.58	0.577869115575703	0.113390565512884	0.0675164185192702	0.1291	0.0776	0.003	0.0013	0.0083	0.0014	0.002	0.0182	0.1669	0.0043	0.0037	0.0043	0.0966	0.0118	0.0047	0.0023	0.0021	0.1438	0.0852	0.0048	0.0063	0.003	0.0229	0.0045	0.0077	0.1812
2	rs13026288	24846981	1.09	0.453749840114468	1.57	0.614941920479678	0.114199877634931	0.0686987256224412	0.1292	0.0776	0.003	0.0013	0.0083	0.0014	0.002	0.0182	0.1669	0.0043	0.0037	0.0043	0.0966	0.0118	0.0047	0.0023	0.0021	0.1438	0.0852	0.0048	0.0063	0.003	0.0229	0.0045	0.0077	0.1812
2	rs116084364	24855602	1.09	0.453749840114468	1.57	0.614941920479678	0.115406414152958	0.0684894613515642	0.1292	0.0776	0.003	0.0013	0.0083	0.0014	0.002	0.0182	0.1669	0.0042	0.0037	0.0043	0.0966	0.0118	0.0047	0.0023	0.0021	0.1438	0.0853	0.0048	0.0063	0.003	0.0229	0.0046	0.0077	0.1812
2	rs7561414	24879449	1.09	0.453749840114468	1.57	0.614941920479678	0.131254996556401	0.069398192197637	0.1294	0.0776	0.0029	0.0012	0.0083	0.0013	0.0019	0.0181	0.1671	0.0042	0.0036	0.0044	0.0968	0.0117	0.0047	0.0023	0.002	0.1433	0.0858	0.0048	0.0062	0.003	0.0227	0.0047	0.0076	0.1817
2	rs17046446	24881666	1.09	0.453749840114468	1.57	0.614941920479678	0.131742655506076	0.0692580629845816	0.1294	0.0776	0.0028	0.0012	0.0083	0.0013	0.0019	0.0181	0.1671	0.0042	0.0036	0.0044	0.0968	0.0117	0.0047	0.0023	0.002	0.1433	0.0859	0.0048	0.0062	0.003	0.0227	0.0047	0.0076	0.1817
2	rs55857736	24916987	1.09	0.453749840114468	1.57	0.614941920479678	0.123102275853384	0.0680022136518628	0.1296	0.0776	0.0028	0.0011	0.0081	0.0013	0.0019	0.0181	0.167	0.0041	0.0036	0.0043	0.0969	0.0117	0.0047	0.0022	0.0019	0.1435	0.0862	0.0048	0.0062	0.003	0.0227	0.0047	0.0076	0.1816
2	rs12986721	24921802	1.09	0.453749840114468	1.57	0.614941920479678	0.122400698039561	0.0675164185192702	0.1296	0.0776	0.0028	0.0011	0.0081	0.0013	0.0019	0.0181	0.167	0.0041	0.0036	0.0043	0.0969	0.0117	0.0047	0.0022	0.0019	0.1436	0.0862	0.0048	0.0062	0.003	0.0227	0.0047	0.0076	0.1816
2	rs17792419	24925206	1.09	0.453749840114468	1.57	0.614941920479678	0.118185344035319	0.0687685394845203	0.1297	0.0776	0.0028	0.0011	0.0081	0.0013	0.0019	0.0181	0.1668	0.0041	0.0036	0.0043	0.0969	0.0117	0.0047	0.0022	0.0019	0.1437	0.0863	0.0048	0.0062	0.003	0.0228	0.0047	0.0076	0.1816
2	rs55781300	24925731	1.09	0.453749840114468	1.57	0.614941920479678	0.117899921480963	0.068838382882819	0.1297	0.0776	0.0028	0.0011	0.0081	0.0013	0.0019	0.0181	0.1668	0.0041	0.0036	0.0043	0.0969	0.0117	0.0047	0.0022	0.0019	0.1437	0.0863	0.0048	0.0062	0.003	0.0228	0.0047	0.0076	0.1816
2	rs55893108	24931522	1.09	0.453749840114468	1.57	0.614941920479678	0.116083219942595	0.0697490304013639	0.1297	0.0776	0.0028	0.0011	0.0081	0.0013	0.0019	0.0181	0.1668	0.0041	0.0036	0.0043	0.0969	0.0117	0.0047	0.0022	0.0019	0.1437	0.0863	0.0048	0.0062	0.003	0.0228	0.0047	0.0076	0.1816
2	rs55852859	24934433	1.09	0.453749840114468	1.57	0.614941920479678	0.115265718736677	0.0701710063148475	0.1297	0.0776	0.0028	0.0011	0.0081	0.0013	0.0019	0.0182	0.1667	0.0041	0.0036	0.0043	0.0969	0.0117	0.0047	0.0022	0.0019	0.1437	0.0863	0.0048	0.0062	0.003	0.0228	0.0047	0.0076	0.1815
2	rs1439963	24949012	1.09	0.453749840114468	1.57	0.614941920479678	0.107797367262773	0.0715852094895178	0.1297	0.0775	0.0027	0.0011	0.008	0.0013	0.0018	0.0182	0.1664	0.0041	0.0036	0.0043	0.097	0.0116	0.0047	0.0021	0.0019	0.1439	0.0865	0.0048	0.0062	0.003	0.0228	0.0047	0.0076	0.1816
2	rs72797924	24949668	1.09	0.453749840114468	1.57	0.614941920479678	0.107770379557967	0.0717272723099275	0.1297	0.0775	0.0027	0.0011	0.008	0.0013	0.0018	0.0182	0.1664	0.0041	0.0036	0.0043	0.097	0.0116	0.0047	0.0021	0.0019	0.1439	0.0865	0.0048	0.0062	0.003	0.0228	0.0047	0.0076	0.1816
2	rs12999951	24963011	1.09	0.453749840114468	1.57	0.614941920479678	0.109097702764037	0.0757520520348393	0.1298	0.0775	0.0027	0.0011	0.008	0.0013	0.0018	0.0182	0.1663	0.0041	0.0036	0.0043	0.0971	0.0117	0.0047	0.0021	0.0019	0.1439	0.0866	0.0049	0.0062	0.0029	0.0228	0.0047	0.0076	0.1816
2	rs6761875	24972217	1.09	0.453749840114468	1.57	0.614941920479678	0.108988972729705	0.0766992598697295	0.1299	0.0775	0.0027	0.0011	0.008	0.0013	0.0018	0.0182	0.1662	0.0041	0.0036	0.0043	0.0972	0.0117	0.0047	0.002	0.0019	0.1438	0.0866	0.0049	0.0062	0.0029	0.0228	0.0047	0.0076	0.1816
2	rs1804645	24974958	1.09	0.453749840114468	1.57	0.614941920479678	0.109016148950278	0.0794214207750481	0.1299	0.0775	0.0027	0.0011	0.008	0.0013	0.0018	0.0182	0.1662	0.0041	0.0036	0.0043	0.0972	0.0117	0.0048	0.002	0.0019	0.1437	0.0866	0.0049	0.0062	0.003	0.0228	0.0047	0.0076	0.1816
2	rs12612839	24985719	1.09	0.453749840114468	1.56	0.653525583231	0.111368998091969	0.0902998883975837	0.1298	0.0775	0.0028	0.0011	0.0081	0.0013	0.0018	0.0182	0.1662	0.0042	0.0037	0.0043	0.0972	0.0118	0.0048	0.002	0.0019	0.1433	0.0866	0.0049	0.0062	0.003	0.0228	0.0047	0.0077	0.1816
2	rs55952685	24994668	1.09	0.453749840114468	1.55	0.693638871087907	0.114283801743956	0.100503156051282	0.1297	0.0775	0.0028	0.0011	0.0081	0.0013	0.0018	0.0182	0.1661	0.0043	0.0037	0.0043	0.0972	0.0118	0.0048	0.002	0.0019	0.1431	0.0866	0.0049	0.0062	0.003	0.0229	0.0047	0.0078	0.1815
2	rs55774447	24995047	1.09	0.453749840114468	1.55	0.693638871087907	0.115772715673205	0.102791874711138	0.1297	0.0775	0.0028	0.0011	0.0081	0.0013	0.0018	0.0182	0.1661	0.0043	0.0037	0.0043	0.0972	0.0118	0.0048	0.002	0.0019	0.1431	0.0866	0.0049	0.0062	0.0029	0.0229	0.0047	0.0078	0.1817
2	rs62140560	25008278	1.09	0.453749840114468	1.55	0.693638871087907	0.125073784274935	0.114788127157992	0.1302	0.0773	0.0028	0.0011	0.0082	0.0012	0.0017	0.0182	0.1659	0.0043	0.0037	0.0041	0.0973	0.0119	0.0048	0.0019	0.0019	0.143	0.0866	0.0049	0.0062	0.003	0.0229	0.0047	0.0078	0.1816
2	rs6747447	25014288	1.09	0.453749840114468	1.55	0.693638871087907	0.108934632863884	0.166343349520279	0.1325	0.0766	0.0026	0.0011	0.0076	0.001	0.0014	0.0181	0.1651	0.0039	0.0037	0.0039	0.0977	0.0126	0.0047	0.0016	0.0016	0.1438	0.0865	0.005	0.0063	0.003	0.0226	0.0047	0.008	0.1815
2	rs56336001	25014607	1.09	0.453749840114468	1.55	0.693638871087907	0.108826003430286	0.167030541089163	0.1325	0.0766	0.0026	0.0011	0.0075	0.001	0.0014	0.0181	0.1651	0.0039	0.0037	0.0039	0.0978	0.0126	0.0047	0.0016	0.0016	0.1438	0.0865	0.005	0.0063	0.003	0.0226	0.0047	0.008	0.1815
2	rs6545729	25014764	1.09	0.453749840114468	1.55	0.693638871087907	0.104800740307376	0.168309385924453	0.1324	0.0766	0.0026	0.0011	0.0075	0.001	0.0014	0.0181	0.1651	0.0039	0.0037	0.0039	0.0978	0.0126	0.0047	0.0016	0.0016	0.1438	0.0865	0.005	0.0063	0.003	0.0226	0.0047	0.0081	0.1815
2	rs1550116	25022598	1.09	0.453749840114468	1.53	0.778525311864042	0.0291581185022408	0.185851008116084	0.1323	0.0765	0.0027	0.0011	0.0068	0.001	0.0014	0.0181	0.1651	0.0034	0.0048	0.0039	0.0978	0.0121	0.0047	0.0016	0.0016	0.1436	0.0866	0.005	0.0063	0.003	0.0226	0.0047	0.0089	0.1816
2	rs4665724	25029841	1.09	0.453749840114468	1.53	0.778525311864042	0.0254076333712427	0.188303075145859	0.1323	0.0764	0.0027	0.0012	0.0067	0.001	0.0015	0.018	0.1652	0.0034	0.0048	0.0039	0.098	0.0121	0.0047	0.0014	0.0016	0.1435	0.0868	0.005	0.0063	0.003	0.0226	0.0047	0.009	0.1816
2	rs76114856	25030301	1.09	0.453749840114468	1.53	0.778525311864042	0.025264353034124	0.188098317716734	0.1323	0.0764	0.0027	0.0012	0.0067	0.001	0.0015	0.018	0.1652	0.0034	0.0048	0.0039	0.098	0.0121	0.0047	0.0014	0.0016	0.1434	0.0868	0.005	0.0063	0.003	0.0226	0.0047	0.009	0.1816
2	rs77872657	25035709	1.09	0.453749840114468	1.51	0.869735485018148	0.0241981795113558	0.185239708348714	0.1323	0.0764	0.0027	0.0012	0.0066	0.001	0.0015	0.018	0.1652	0.0034	0.0049	0.0039	0.098	0.0121	0.0047	0.0014	0.0016	0.1433	0.0869	0.005	0.0063	0.003	0.0226	0.0047	0.009	0.1816
2	rs115777501	25041186	1.09	0.453749840114468	1.51	0.869735485018148	0.0229446100596357	0.19375665675354	0.1323	0.0762	0.0027	0.0012	0.0066	0.0011	0.0015	0.0179	0.1652	0.0034	0.005	0.0039	0.0982	0.0121	0.0048	0.0014	0.0017	0.143	0.087	0.005	0.0063	0.003	0.0226	0.0047	0.0092	0.1816
2	rs4665273	25046355	1.09	0.453749840114468	1.51	0.869735485018148	0.0227640008789151	0.214052936535515	0.1323	0.076	0.0027	0.0012	0.0066	0.0011	0.0015	0.0178	0.1653	0.0034	0.0052	0.0039	0.0984	0.012	0.0048	0.0014	0.0017	0.1424	0.0872	0.005	0.0063	0.003	0.0226	0.0048	0.0094	0.1816
2	rs934610	25047910	1.09	0.453749840114468	1.51	0.869735485018148	0.0234926159702222	0.207142208090513	0.1323	0.076	0.0027	0.0012	0.0065	0.0011	0.0015	0.0179	0.1653	0.0034	0.0052	0.0039	0.0984	0.012	0.0048	0.0014	0.0018	0.1424	0.0873	0.005	0.0064	0.0029	0.0226	0.0048	0.0093	0.1816
2	rs114992737	25048167	1.09	0.453749840114468	1.51	0.869735485018148	0.023097499025972	0.205663625006384	0.1323	0.076	0.0027	0.0012	0.0065	0.0011	0.0015	0.0179	0.1652	0.0034	0.0052	0.0039	0.0984	0.012	0.0048	0.0014	0.0018	0.1424	0.0873	0.005	0.0064	0.0029	0.0226	0.0048	0.0093	0.1816
2	rs2278484	25057094	1.09	0.453749840114468	1.51	0.869735485018148	0.0208798777488184	0.221686572135252	0.1324	0.0759	0.0027	0.0012	0.0064	0.0011	0.0015	0.0178	0.1648	0.0035	0.0055	0.004	0.0983	0.012	0.0048	0.0014	0.0018	0.1421	0.0873	0.005	0.0064	0.003	0.0227	0.0048	0.0096	0.1815
2	rs34842915	25062591	1.09	0.453749840114468	1.51	0.869735485018148	0.0231166614802615	0.237212873459777	0.1322	0.0758	0.0027	0.0012	0.0064	0.0011	0.0016	0.0178	0.1642	0.0035	0.0057	0.0041	0.0985	0.0119	0.0048	0.0014	0.0018	0.1418	0.0874	0.005	0.0065	0.003	0.0227	0.0048	0.0099	0.1816
2	rs2241759	25064193	1.09	0.453749840114468	1.51	0.869735485018148	0.0246969971119588	0.25138209803717	0.1322	0.0758	0.0028	0.0012	0.0063	0.0011	0.0016	0.0178	0.164	0.0035	0.0058	0.0041	0.0986	0.0119	0.0048	0.0014	0.0018	0.1418	0.0874	0.005	0.0065	0.003	0.0227	0.0048	0.0099	0.1817
2	rs76087690	25065799	1.09	0.453749840114468	1.5	0.917750694748585	0.0205962902528108	0.243762834060844	0.1318	0.0759	0.0028	0.0013	0.0063	0.0012	0.0017	0.0177	0.1635	0.0035	0.0058	0.0041	0.0986	0.0119	0.0047	0.0014	0.0019	0.1425	0.0873	0.0051	0.0065	0.003	0.0227	0.0047	0.01	0.1815
2	rs56207248	25065986	1.09	0.453749840114468	1.49	0.967391925764805	0.0201240781808107	0.237765735486147	0.1317	0.0759	0.0028	0.0013	0.0063	0.0012	0.0017	0.0177	0.1634	0.0035	0.0058	0.0041	0.0986	0.0119	0.0047	0.0014	0.0019	0.1426	0.0873	0.0051	0.0065	0.003	0.0227	0.0047	0.01	0.1814
2	rs112313955	25070842	1.08	0.496867270490283	1.49	0.967391925764805	0.0168066799321978	0.222985403147802	0.1317	0.0759	0.0028	0.0013	0.0063	0.0012	0.0017	0.0176	0.163	0.0034	0.0057	0.0041	0.0985	0.0118	0.0047	0.0013	0.0019	0.143	0.0879	0.005	0.0064	0.003	0.0228	0.0047	0.0099	0.1814
2	rs11678026	25074086	1.09	0.453749840114468	1.49	0.967391925764805	0.0105912143944802	0.173259675658703	0.132	0.0762	0.0028	0.0014	0.0062	0.0012	0.0017	0.0177	0.1629	0.0034	0.0054	0.004	0.0983	0.0118	0.0047	0.0013	0.002	0.1426	0.0893	0.0049	0.0062	0.003	0.0229	0.0046	0.0097	0.1811
2	rs71439148	25077569	1.09	0.453749840114468	1.49	0.967391925764805	0.00976989302803288	0.112144554967232	0.1324	0.0769	0.0027	0.0014	0.006	0.0012	0.0018	0.0179	0.1629	0.0033	0.0047	0.0039	0.0982	0.0116	0.0046	0.0012	0.002	0.142	0.0907	0.0047	0.0063	0.003	0.023	0.0046	0.0094	0.181
2	rs7576788	25083310	1.09	0.453749840114468	1.5	0.917750694748585	0.0109074390969691	0.112144554967232	0.1325	0.0771	0.0027	0.0014	0.0059	0.0012	0.0018	0.0179	0.1629	0.0033	0.0046	0.0038	0.0982	0.0116	0.0046	0.0012	0.002	0.1419	0.0909	0.0047	0.0063	0.003	0.023	0.0046	0.0093	0.181
2	rs77966954	25093755	1.09	0.453749840114468	1.5	0.917750694748585	0.00930668365060468	0.0947903717034728	0.1327	0.0771	0.0027	0.0014	0.0059	0.0012	0.0018	0.018	0.1631	0.0033	0.0044	0.0038	0.0982	0.0116	0.0045	0.0012	0.002	0.1414	0.0916	0.0047	0.0064	0.003	0.023	0.0045	0.009	0.1811
2	rs1865687	25112885	1.09	0.453749840114468	1.5	0.917750694748585	0.0103825013040867	0.0872005922721465	0.133	0.0771	0.0025	0.0014	0.0058	0.0012	0.0018	0.0182	0.1635	0.0033	0.0039	0.0036	0.0983	0.0116	0.0042	0.0011	0.002	0.1404	0.0931	0.0048	0.0066	0.003	0.0228	0.0044	0.0085	0.1814
2	rs6545808	25124388	1.09	0.453749840114468	1.51	0.869735485018148	0.0111072596534827	0.0862792547225027	0.133	0.077	0.0025	0.0014	0.0058	0.0012	0.0018	0.0181	0.1638	0.0033	0.0038	0.0036	0.0979	0.0117	0.0042	0.001	0.0019	0.1405	0.0934	0.0047	0.0066	0.003	0.0228	0.0044	0.0084	0.1814
2	rs11683266	25126467	1.09	0.453749840114468	1.51	0.869735485018148	0.0116246327183444	0.0820318751212561	0.133	0.0771	0.0025	0.0014	0.0058	0.0012	0.0018	0.0181	0.1639	0.0032	0.0037	0.0036	0.0979	0.0116	0.0042	0.001	0.0019	0.1405	0.0937	0.0048	0.0066	0.003	0.0228	0.0043	0.0083	0.1814
2	rs115580702	25126911	1.09	0.453749840114468	1.51	0.869735485018148	0.0121718459846789	0.0846003499373668	0.133	0.0771	0.0025	0.0014	0.0058	0.0012	0.0018	0.0181	0.1639	0.0032	0.0037	0.0036	0.0979	0.0116	0.0042	0.001	0.0019	0.1405	0.0937	0.0048	0.0066	0.003	0.0228	0.0043	0.0083	0.1813
2	rs36029941	25127801	1.09	0.453749840114468	1.52	0.823332010267983	0.0125166269705497	0.0891325942349568	0.133	0.0771	0.0025	0.0014	0.0058	0.0012	0.0019	0.0181	0.1639	0.0032	0.0037	0.0036	0.0979	0.0116	0.0042	0.001	0.0019	0.1405	0.0937	0.0048	0.0066	0.003	0.0228	0.0043	0.0083	0.1813
2	rs6545814	25131316	1.09	0.453749840114468	1.52	0.823332010267983	0.0122198025369514	0.0854381458425069	0.133	0.077	0.0025	0.0014	0.0058	0.0012	0.0019	0.0181	0.164	0.0032	0.0037	0.0036	0.0978	0.0116	0.0042	0.001	0.0019	0.1405	0.0936	0.0048	0.0066	0.003	0.0228	0.0043	0.0083	0.1815
2	rs11677299	25133884	1.09	0.453749840114468	1.52	0.823332010267983	0.012011031986881	0.0785343170470082	0.133	0.0771	0.0025	0.0014	0.0058	0.0012	0.0019	0.0181	0.1644	0.0032	0.0036	0.0036	0.0977	0.0117	0.0042	0.001	0.0019	0.1402	0.0936	0.0048	0.0067	0.003	0.0229	0.0043	0.0081	0.1815
2	rs61732745	25141434	1.09	0.453749840114468	1.52	0.823332010267983	0.0128686529108481	0.0705234598699202	0.133	0.077	0.0025	0.0015	0.0058	0.0013	0.0019	0.018	0.1648	0.0032	0.0032	0.0036	0.0973	0.0115	0.0041	0.0011	0.0019	0.1403	0.0942	0.0048	0.0068	0.0029	0.0234	0.0043	0.0077	0.1815
2	rs11676272	25141538	1.09	0.453749840114468	1.52	0.823332010267983	0.0128437111159923	0.0706646464046577	0.133	0.077	0.0025	0.0015	0.0058	0.0013	0.0019	0.018	0.1648	0.0032	0.0032	0.0036	0.0973	0.0115	0.0041	0.0011	0.0019	0.1403	0.0942	0.0048	0.0068	0.0029	0.0234	0.0043	0.0077	0.1815
2	rs77917279	25157762	1.08	0.496867270490283	1.52	0.823332010267983	0.00895492385003623	0.0642925244573774	0.1338	0.0767	0.0025	0.0017	0.006	0.0014	0.002	0.0178	0.1656	0.0034	0.0033	0.0033	0.0967	0.0107	0.0042	0.0012	0.002	0.1387	0.096	0.0049	0.0067	0.0028	0.0234	0.0043	0.0078	0.1808
2	rs713586	25158008	1.08	0.496867270490283	1.52	0.823332010267983	0.00902158796301232	0.0643604274852691	0.1338	0.0767	0.0025	0.0017	0.006	0.0014	0.002	0.0178	0.1656	0.0034	0.0033	0.0033	0.0967	0.0107	0.0042	0.0012	0.002	0.1387	0.096	0.0049	0.0067	0.0028	0.0234	0.0043	0.0078	0.1808
2	rs17046742	25165825	1.07	0.542615033110665	1.52	0.823332010267983	0.00396559649053773	0.053133340121498	0.1337	0.0765	0.0025	0.0018	0.0057	0.0015	0.0021	0.0177	0.1658	0.0035	0.0034	0.0033	0.096	0.0105	0.0041	0.0013	0.002	0.1381	0.0972	0.0049	0.0067	0.0029	0.0235	0.0044	0.0079	0.1805
2	rs77331528	25168756	1.07	0.542615033110665	1.53	0.778525311864042	0.00416386717995502	0.0560455860480293	0.1337	0.0765	0.0025	0.0018	0.0057	0.0015	0.0022	0.0177	0.1658	0.0035	0.0034	0.0033	0.0961	0.0105	0.0041	0.0013	0.002	0.1381	0.0972	0.0049	0.0067	0.0029	0.0235	0.0044	0.0079	0.1805
2	rs74654316	25169312	1.07	0.542615033110665	1.53	0.778525311864042	0.00415337910527423	0.0564303715929338	0.1337	0.0765	0.0025	0.0018	0.0057	0.0015	0.0022	0.0177	0.1657	0.0035	0.0034	0.0033	0.096	0.0105	0.0041	0.0013	0.002	0.1382	0.0972	0.0049	0.0067	0.0029	0.0235	0.0044	0.0079	0.1805
2	rs4665736	25187599	1.07	0.542615033110665	1.52	0.823332010267983	0.00394543143172097	0.0586974023539478	0.1338	0.0766	0.0025	0.0018	0.0057	0.0015	0.0022	0.0177	0.1657	0.0035	0.0034	0.0033	0.096	0.0104	0.0041	0.0013	0.002	0.1381	0.0972	0.0049	0.0067	0.0029	0.0236	0.0044	0.0079	0.1805
2	rs116789887	25191843	1.07	0.542615033110665	1.52	0.823332010267983	0.00392534729549369	0.0589589199772186	0.1339	0.0766	0.0025	0.0018	0.0057	0.0015	0.0022	0.0177	0.1656	0.0035	0.0034	0.0033	0.096	0.0104	0.0041	0.0013	0.002	0.1381	0.0972	0.0049	0.0067	0.0029	0.0236	0.0044	0.0079	0.1804
2	rs56784950	25192908	1.07	0.542615033110665	1.52	0.823332010267983	0.00396559649053773	0.0603400063791528	0.1339	0.0766	0.0025	0.0018	0.0057	0.0015	0.0022	0.0177	0.1656	0.0035	0.0034	0.0033	0.096	0.0104	0.0041	0.0013	0.002	0.138	0.0972	0.0049	0.0067	0.0029	0.0236	0.0044	0.0079	0.1804
2	rs7593864	25194741	1.07	0.542615033110665	1.52	0.823332010267983	0.00206911469481965	0.065041115434425	0.134	0.0766	0.0027	0.0018	0.0057	0.0015	0.0022	0.0177	0.1655	0.0034	0.0034	0.0033	0.096	0.0104	0.0038	0.0013	0.002	0.1382	0.0971	0.0049	0.0067	0.0029	0.0237	0.0044	0.0079	0.1804
2	rs72805445	25198566	1.07	0.542615033110665	1.52	0.823332010267983	0.00149913055744683	0.0554705311692751	0.1341	0.0765	0.0027	0.0018	0.0057	0.0015	0.0022	0.0176	0.1654	0.0034	0.0034	0.0033	0.0959	0.0104	0.0038	0.0014	0.002	0.1381	0.0971	0.0049	0.0067	0.0029	0.0237	0.0044	0.0079	0.1805
2	rs963948	25208286	1.07	0.542615033110665	1.52	0.823332010267983	0.00130829758524688	0.0550250321670733	0.1342	0.0765	0.0027	0.0018	0.0057	0.0016	0.0022	0.0175	0.1655	0.0034	0.0035	0.0033	0.0958	0.0104	0.0038	0.0014	0.002	0.1381	0.097	0.0049	0.0067	0.0029	0.0238	0.0044	0.0079	0.1805
2	rs6744149	25236694	1.07	0.542615033110665	1.52	0.823332010267983	0.000567118233145849	0.0547711565714703	0.1345	0.0765	0.0028	0.0018	0.0057	0.0017	0.0022	0.0173	0.1651	0.0034	0.0035	0.0034	0.0955	0.0103	0.0037	0.0017	0.002	0.138	0.0969	0.005	0.0066	0.0029	0.0238	0.0042	0.008	0.1807
2	rs12466350	25239969	1.07	0.542615033110665	1.52	0.823332010267983	0.000343941504051658	0.0476914650292326	0.1347	0.0765	0.0028	0.0019	0.0057	0.0018	0.0022	0.0172	0.1649	0.0035	0.0035	0.0035	0.0952	0.0103	0.0037	0.0017	0.002	0.1381	0.0969	0.0049	0.0066	0.003	0.0239	0.0042	0.008	0.1808
2	rs79283404	25250451	1.07	0.542615033110665	1.52	0.823332010267983	0.000241295231772292	0.045505279576202	0.1348	0.0764	0.0028	0.0019	0.0057	0.0018	0.0022	0.0171	0.1648	0.0035	0.0036	0.0036	0.0951	0.0103	0.0037	0.0017	0.002	0.1381	0.0968	0.0049	0.0066	0.003	0.024	0.0042	0.0081	0.1809
2	rs10169985	25256520	1.07	0.542615033110665	1.52	0.823332010267983	0.000198191310841809	0.049375805486924	0.1348	0.0763	0.0028	0.0019	0.0057	0.0018	0.0022	0.0171	0.1647	0.0035	0.0036	0.0036	0.095	0.0103	0.0037	0.0018	0.002	0.1381	0.0967	0.0049	0.0067	0.003	0.0241	0.0042	0.0081	0.1809
2	rs72807652	25262220	1.07	0.542615033110665	1.52	0.823332010267983	0.00014468722609067	0.0434218664604836	0.1348	0.0762	0.0028	0.0019	0.0057	0.0018	0.0022	0.0171	0.1647	0.0035	0.0036	0.0036	0.095	0.0102	0.0037	0.0018	0.002	0.1379	0.0967	0.0049	0.0067	0.003	0.0241	0.0042	0.0081	0.1809
2	rs6733301	25276284	1.07	0.542615033110665	1.54	0.735299729443272	0.000114097618477907	0.0457980619127891	0.1349	0.0762	0.003	0.0019	0.0058	0.0019	0.0022	0.017	0.1648	0.0035	0.0036	0.0036	0.095	0.0102	0.0037	0.0018	0.002	0.1376	0.0968	0.005	0.0067	0.0031	0.0241	0.0042	0.0081	0.1809
2	rs76056058	25279476	1.07	0.542615033110665	1.54	0.735299729443272	9.42325483583789e-05	0.0414381110616784	0.1349	0.0762	0.003	0.0019	0.0058	0.0019	0.0022	0.017	0.1648	0.0035	0.0036	0.0036	0.0951	0.0101	0.0036	0.0018	0.002	0.1376	0.0967	0.005	0.0067	0.0031	0.0241	0.0042	0.0081	0.1809
2	rs77191780	25301557	1.07	0.542615033110665	1.54	0.735299729443272	4.26873811201486e-05	0.0336686125553273	0.1349	0.076	0.0032	0.0018	0.006	0.0019	0.0021	0.0168	0.1651	0.0036	0.0037	0.0037	0.0956	0.0098	0.0036	0.0017	0.002	0.1371	0.0961	0.0049	0.0067	0.0032	0.0242	0.0043	0.0082	0.1811
2	rs478222	25301755	1.07	0.542615033110665	1.54	0.735299729443272	4.30937413442506e-05	0.0341808106081697	0.1349	0.076	0.0032	0.0018	0.006	0.0019	0.0021	0.0168	0.1651	0.0036	0.0037	0.0037	0.0956	0.0098	0.0036	0.0017	0.002	0.1371	0.0961	0.0049	0.0067	0.0032	0.0242	0.0043	0.0082	0.1812
2	rs67101835	25302201	1.07	0.542615033110665	1.54	0.735299729443272	4.18277396840184e-05	0.0333629998883935	0.135	0.076	0.0032	0.0018	0.006	0.0019	0.0021	0.0168	0.1651	0.0036	0.0037	0.0037	0.0956	0.0098	0.0036	0.0017	0.002	0.1371	0.0961	0.0049	0.0067	0.0032	0.0242	0.0043	0.0082	0.1812
2	rs76358544	25313791	1.07	0.542615033110665	1.55	0.693638871087907	4.5786713049324e-05	0.034644820351873	0.1351	0.076	0.0033	0.0017	0.006	0.0019	0.002	0.0168	0.1652	0.0036	0.0037	0.0035	0.0958	0.0097	0.0036	0.0017	0.0019	0.137	0.0959	0.005	0.0067	0.0032	0.0243	0.0043	0.0083	0.1812
2	rs55780490	25320147	1.07	0.542615033110665	1.55	0.693638871087907	5.22959860180028e-05	0.0365824192326618	0.1351	0.076	0.0033	0.0017	0.006	0.0019	0.002	0.0168	0.1653	0.0036	0.0038	0.0035	0.0958	0.0097	0.0036	0.0017	0.0019	0.137	0.0959	0.005	0.0067	0.0032	0.0243	0.0043	0.0083	0.1812
2	rs72850899	25321422	1.07	0.542615033110665	1.56	0.653525583231	5.75375937103783e-05	0.0388398252600058	0.1351	0.076	0.0033	0.0017	0.0061	0.0019	0.002	0.0167	0.1654	0.0036	0.0038	0.0035	0.0958	0.0098	0.0036	0.0017	0.0019	0.1369	0.0959	0.005	0.0067	0.0032	0.0243	0.0043	0.0083	0.1812
2	rs547534	25321732	1.07	0.542615033110665	1.56	0.653525583231	5.7164687536058e-05	0.0390034073936742	0.1351	0.076	0.0033	0.0017	0.0061	0.0019	0.002	0.0167	0.1654	0.0036	0.0038	0.0035	0.0958	0.0098	0.0036	0.0017	0.0019	0.1369	0.0959	0.005	0.0067	0.0032	0.0243	0.0043	0.0083	0.1812
2	rs12613265	25329898	1.07	0.542615033110665	1.56	0.653525583231	7.63502908627069e-05	0.0427370572784093	0.1351	0.0759	0.0033	0.0017	0.0061	0.0019	0.002	0.0167	0.1656	0.0036	0.0038	0.0033	0.0959	0.0098	0.0035	0.0017	0.0019	0.1369	0.0958	0.005	0.0067	0.0032	0.0243	0.0043	0.0083	0.1812
2	rs2304572	25353279	1.06	0.591046266007479	1.56	0.653525583231	0.000143701712781653	0.0339755053583509	0.1353	0.0751	0.0035	0.0019	0.0063	0.0022	0.002	0.0166	0.1665	0.0036	0.0039	0.0032	0.0961	0.0096	0.0036	0.0019	0.0018	0.1357	0.0946	0.005	0.0066	0.0033	0.0244	0.0043	0.0088	0.1815
2	rs3731631	25359422	1.06	0.591046266007479	1.56	0.653525583231	0.000172026738300429	0.0351637452472248	0.1353	0.075	0.0036	0.0019	0.0063	0.0023	0.002	0.0166	0.1666	0.0036	0.0039	0.0032	0.0962	0.0096	0.0037	0.0019	0.0018	0.1356	0.0945	0.005	0.0065	0.0033	0.0245	0.0043	0.0088	0.1815
2	rs13408745	25362684	1.06	0.591046266007479	1.56	0.653525583231	0.000169372465900339	0.0323034698908389	0.1351	0.075	0.0036	0.0019	0.0063	0.0023	0.002	0.0165	0.1668	0.0037	0.0039	0.0032	0.0964	0.0096	0.0036	0.0019	0.0018	0.1356	0.0943	0.005	0.0065	0.0034	0.0245	0.0043	0.0088	0.1814
2	rs6742181	25366249	1.06	0.591046266007479	1.55	0.693638871087907	0.000162706401740448	0.0308663190889383	0.135	0.075	0.0036	0.0019	0.0064	0.0023	0.002	0.0165	0.167	0.0037	0.0039	0.0032	0.0965	0.0096	0.0036	0.0019	0.0018	0.1356	0.0942	0.005	0.0065	0.0035	0.0245	0.0043	0.0088	0.1813
2	rs13428823	25373298	1.06	0.591046266007479	1.56	0.653525583231	0.000179212222147604	0.0297481177898739	0.1348	0.0749	0.0036	0.0019	0.0064	0.0023	0.002	0.0166	0.1672	0.0037	0.0039	0.0032	0.0969	0.0097	0.0036	0.0019	0.0018	0.1355	0.0938	0.005	0.0065	0.0036	0.0244	0.0043	0.0088	0.1812
2	rs45516700	25373365	1.06	0.591046266007479	1.56	0.653525583231	0.000175685399950702	0.0286965491729155	0.1348	0.0749	0.0036	0.0019	0.0064	0.0023	0.002	0.0166	0.1672	0.0037	0.0039	0.0032	0.0969	0.0097	0.0036	0.0019	0.0018	0.1355	0.0938	0.005	0.0065	0.0036	0.0244	0.0043	0.0088	0.1812
2	rs28932474	25383068	1.06	0.591046266007479	1.56	0.653525583231	0.000418458373597315	0.0224247463605548	0.1333	0.0753	0.004	0.002	0.0064	0.0023	0.0019	0.0166	0.1678	0.0038	0.0039	0.0033	0.0971	0.0099	0.0036	0.002	0.0017	0.1349	0.0931	0.0051	0.0064	0.004	0.0246	0.0044	0.009	0.181
2	rs6713532	25384833	1.06	0.591046266007479	1.56	0.653525583231	0.00054762512431976	0.0223404879041468	0.1331	0.0754	0.004	0.002	0.0064	0.0023	0.0019	0.0166	0.1678	0.0038	0.0039	0.0033	0.0971	0.0099	0.0036	0.002	0.0017	0.1348	0.093	0.0051	0.0064	0.004	0.0246	0.0044	0.009	0.181
2	rs7565877	25386064	1.06	0.591046266007479	1.56	0.653525583231	0.000611708762623852	0.0199635668090108	0.1328	0.0754	0.0041	0.002	0.0065	0.0023	0.0019	0.0166	0.1678	0.0039	0.0039	0.0033	0.097	0.0099	0.0036	0.002	0.0017	0.1348	0.0929	0.0051	0.0064	0.004	0.0246	0.0044	0.009	0.1814
2	rs7591899	25389159	1.06	0.591046266007479	1.56	0.653525583231	0.000590406999674839	0.0163881225194082	0.1327	0.0752	0.0041	0.002	0.0065	0.0024	0.0019	0.0167	0.168	0.0039	0.0039	0.0034	0.0971	0.0099	0.0036	0.002	0.0017	0.1346	0.0926	0.0052	0.0063	0.004	0.0246	0.0044	0.009	0.1816
2	rs934778	25389224	1.06	0.591046266007479	1.61	0.475515229965307	0.000583978066763648	0.0161357336318064	0.1327	0.0752	0.0041	0.002	0.0065	0.0024	0.0019	0.0167	0.1681	0.0039	0.0039	0.0034	0.0971	0.0099	0.0036	0.002	0.0017	0.1346	0.0926	0.0052	0.0063	0.004	0.0246	0.0044	0.009	0.1816
2	rs77496905	25394290	1.06	0.591046266007479	1.6	0.508176723760061	0.000862821967150447	0.0216304487048716	0.1323	0.0748	0.0043	0.002	0.0064	0.0024	0.002	0.0166	0.1687	0.0039	0.0039	0.0034	0.0972	0.0099	0.0036	0.0021	0.0018	0.1345	0.092	0.0053	0.0062	0.004	0.0247	0.0044	0.009	0.1817
2	rs2384090	25406190	1.06	0.591046266007479	1.61	0.475515229965307	0.00181777606236498	0.0113474251115224	0.1317	0.0743	0.0046	0.0022	0.0065	0.0025	0.0021	0.0166	0.1697	0.004	0.0039	0.0035	0.0974	0.0099	0.0036	0.0022	0.0018	0.1343	0.0911	0.0054	0.006	0.004	0.0247	0.0045	0.0091	0.1818
2	rs75153038	25425031	1.06	0.591046266007479	1.61	0.475515229965307	0.00297897766573886	0.0110187519350854	0.1316	0.0736	0.0048	0.0022	0.0066	0.0026	0.0022	0.0166	0.1696	0.004	0.0038	0.0036	0.0977	0.0099	0.0037	0.0024	0.0019	0.1341	0.0904	0.0056	0.0062	0.0042	0.0245	0.0046	0.0092	0.1816
2	rs66707897	25438335	1.06	0.591046266007479	1.61	0.475515229965307	0.00351728464545519	0.0094493333285935	0.1316	0.0734	0.0048	0.0022	0.0067	0.0027	0.0023	0.0166	0.1695	0.004	0.0038	0.0036	0.0977	0.0099	0.0038	0.0024	0.0019	0.134	0.0902	0.0056	0.0062	0.0042	0.0245	0.0046	0.0092	0.1815
2	rs75781902	25453050	1.06	0.591046266007479	1.61	0.475515229965307	0.00331309250098029	0.00936728350879615	0.1316	0.073	0.0048	0.0023	0.0067	0.0028	0.0023	0.0166	0.1694	0.0041	0.0038	0.0036	0.0977	0.0098	0.0038	0.0025	0.002	0.1339	0.09	0.0057	0.0064	0.0042	0.0245	0.0049	0.0092	0.1813
2	rs2304429	25458546	1.05	0.642211085129376	1.61	0.475515229965307	0.00223992385086296	0.008104687854198	0.1311	0.0716	0.0048	0.0024	0.0069	0.0031	0.0024	0.0168	0.1695	0.0044	0.0038	0.0038	0.0976	0.0098	0.004	0.0028	0.0022	0.1329	0.0899	0.0058	0.0065	0.0045	0.0241	0.005	0.0093	0.1816
2	rs79501006	25462988	1.05	0.642211085129376	1.61	0.475515229965307	0.002179681577892	0.00835992632533204	0.1304	0.0708	0.005	0.0026	0.0068	0.0032	0.0026	0.0169	0.1696	0.0046	0.0039	0.0039	0.0976	0.0098	0.0042	0.003	0.0024	0.1317	0.0898	0.0061	0.0065	0.0048	0.024	0.0051	0.0097	0.1816
2	rs2289195	25463483	1.05	0.642211085129376	1.61	0.475515229965307	0.00203624714324502	0.00746032185224715	0.1304	0.0707	0.005	0.0026	0.0068	0.0033	0.0027	0.0169	0.1696	0.0046	0.0039	0.004	0.0976	0.0098	0.0042	0.003	0.0024	0.1316	0.0898	0.0061	0.0065	0.0048	0.024	0.0051	0.0097	0.1816
2	rs2276599	25469913	1.05	0.642211085129376	1.61	0.475515229965307	0.00327384059395366	0.00843729940266157	0.1301	0.0707	0.0051	0.0027	0.0068	0.0035	0.0027	0.017	0.1695	0.0047	0.0039	0.0041	0.0973	0.0098	0.0044	0.003	0.0025	0.1313	0.0894	0.0062	0.0065	0.0049	0.0241	0.0052	0.0098	0.1818
2	rs72810052	25478461	1.05	0.642211085129376	1.62	0.444280725791627	0.0046779090344106	0.0429647877345991	0.1301	0.0707	0.0051	0.0027	0.0068	0.0035	0.0027	0.017	0.1694	0.0047	0.0039	0.0041	0.0972	0.0098	0.0044	0.003	0.0025	0.1312	0.0893	0.0062	0.0065	0.0049	0.0241	0.0051	0.0098	0.1817
2	rs72810054	25483565	1.05	0.642211085129376	1.62	0.444280725791627	0.00463778416900025	0.0174916657731638	0.1302	0.0706	0.0051	0.0027	0.0069	0.0035	0.0028	0.017	0.1694	0.0048	0.0039	0.0041	0.097	0.0098	0.0044	0.0031	0.0026	0.131	0.0893	0.0062	0.0065	0.0049	0.0242	0.0051	0.0099	0.1815
2	rs12991495	25486770	1.06	0.591046266007479	1.62	0.444280725791627	0.00171588194611837	0.00772954231891256	0.1307	0.0703	0.0049	0.0031	0.007	0.0038	0.0033	0.017	0.1691	0.0052	0.004	0.0041	0.096	0.0097	0.0046	0.0032	0.003	0.1301	0.0892	0.0063	0.0064	0.0052	0.0244	0.005	0.0104	0.1805
2	rs6546044	25487656	1.05	0.642211085129376	1.62	0.444280725791627	0.00462636959154079	0.0332106743263381	0.1304	0.0701	0.0052	0.0036	0.0074	0.0043	0.0041	0.0173	0.1686	0.0057	0.0042	0.0045	0.0945	0.0098	0.0048	0.0036	0.0037	0.1272	0.0897	0.0067	0.0062	0.0052	0.0248	0.005	0.0105	0.1793
2	rs6546045	25487658	1.05	0.642211085129376	1.62	0.444280725791627	0.00462922117013367	0.0320036463383413	0.1304	0.0701	0.0052	0.0036	0.0074	0.0043	0.0041	0.0173	0.1686	0.0057	0.0042	0.0045	0.0945	0.0098	0.0048	0.0036	0.0037	0.1271	0.0897	0.0067	0.0062	0.0052	0.0248	0.005	0.0105	0.1793
2	rs77318651	25488193	1.05	0.642211085129376	1.62	0.444280725791627	0.0152933319086165	0.0433073947657033	0.1303	0.0702	0.0054	0.0038	0.0074	0.0043	0.0043	0.0173	0.1675	0.006	0.0041	0.0046	0.0947	0.0096	0.0047	0.0036	0.0039	0.1261	0.0899	0.0067	0.006	0.0054	0.0251	0.005	0.0105	0.1799
2	rs7586294	25491016	1.03	0.752927598544599	1.62	0.444280725791627	0.0628273348570122	0.0637503875308753	0.1301	0.0703	0.0057	0.0041	0.0074	0.0044	0.0046	0.0173	0.1661	0.0064	0.004	0.0048	0.0951	0.0095	0.0046	0.0036	0.0041	0.1247	0.0902	0.0068	0.0058	0.0057	0.0253	0.0049	0.0104	0.1806
2	rs13428812	25492467	1.03	0.752927598544599	1.62	0.444280725791627	0.0647963169565795	0.0600758931358558	0.13	0.0703	0.0057	0.0041	0.0074	0.0044	0.0046	0.0173	0.1661	0.0064	0.004	0.0048	0.095	0.0094	0.0046	0.0036	0.0041	0.1247	0.0902	0.0068	0.0058	0.0057	0.0254	0.0049	0.0104	0.1806
2	rs72810063	25496829	1.03	0.752927598544599	1.62	0.444280725791627	0.0627700280654841	0.0779451720202022	0.13	0.0702	0.0057	0.0042	0.0074	0.0044	0.0046	0.0173	0.166	0.0064	0.0039	0.0049	0.0951	0.0094	0.0046	0.0036	0.0041	0.1247	0.0904	0.0068	0.0059	0.0057	0.0254	0.0048	0.0103	0.1806
2	rs55896493	25498565	1.03	0.752927598544599	1.62	0.444280725791627	0.0623698450088207	0.0725820932031408	0.13	0.0701	0.0057	0.0042	0.0074	0.0044	0.0046	0.0172	0.166	0.0064	0.0039	0.0049	0.0951	0.0094	0.0047	0.0036	0.0041	0.1246	0.0904	0.0068	0.0059	0.0057	0.0254	0.0048	0.0103	0.1806
2	rs79333016	25502892	1.03	0.752927598544599	1.62	0.444280725791627	0.0611606297051143	0.0685591865461554	0.13	0.07	0.0056	0.0042	0.0074	0.0043	0.0046	0.0172	0.1658	0.0064	0.0039	0.005	0.0951	0.0094	0.0047	0.0036	0.0041	0.1246	0.0906	0.0068	0.0059	0.0057	0.0253	0.0048	0.0103	0.1806
2	rs76240476	25503528	1.03	0.752927598544599	1.62	0.444280725791627	0.0609731002146114	0.0693281128621609	0.13	0.07	0.0056	0.0042	0.0074	0.0043	0.0046	0.0172	0.1658	0.0064	0.0039	0.005	0.0951	0.0094	0.0047	0.0036	0.0041	0.1246	0.0906	0.0068	0.0059	0.0057	0.0253	0.0048	0.0103	0.1806
2	rs75090134	25504038	1.03	0.752927598544599	1.62	0.444280725791627	0.0607859511979033	0.0671703131928342	0.13	0.07	0.0056	0.0042	0.0074	0.0043	0.0046	0.0172	0.1658	0.0065	0.0039	0.005	0.0951	0.0094	0.0047	0.0036	0.0041	0.1246	0.0907	0.0068	0.0059	0.0057	0.0253	0.0048	0.0103	0.1806
2	rs75576812	25507794	1.03	0.752927598544599	1.62	0.444280725791627	0.0595602914035226	0.0648365928645739	0.13	0.0699	0.0056	0.0042	0.0074	0.0043	0.0046	0.0172	0.1657	0.0065	0.0039	0.005	0.0951	0.0095	0.0047	0.0036	0.0041	0.1245	0.0908	0.0068	0.0059	0.0056	0.0253	0.0048	0.0103	0.1806
2	rs114331677	25521709	1.02	0.812565575704939	1.62	0.444280725791627	0.0714841709408933	0.0639534622082735	0.1299	0.0689	0.0054	0.0044	0.0074	0.0043	0.0048	0.0171	0.1645	0.0066	0.0037	0.0056	0.0954	0.0095	0.0051	0.0036	0.0042	0.1241	0.0922	0.007	0.0059	0.0055	0.0251	0.0047	0.0103	0.1809
2	rs7581217	25524944	1.02	0.812565575704939	1.62	0.444280725791627	0.0763925949566187	0.0571387447713497	0.1299	0.0688	0.0054	0.0044	0.0074	0.0042	0.0048	0.0171	0.1644	0.0066	0.0037	0.0057	0.0954	0.0095	0.0052	0.0036	0.0042	0.124	0.0924	0.0071	0.0059	0.0055	0.0251	0.0047	0.0103	0.1809
2	rs4563176	25526721	1.02	0.812565575704939	1.63	0.414449909043039	0.0738801275269283	0.0707352835858344	0.1299	0.0687	0.0054	0.0044	0.0074	0.0042	0.0048	0.0171	0.1645	0.0066	0.0037	0.0057	0.0954	0.0095	0.0052	0.0036	0.0042	0.124	0.0924	0.0071	0.0059	0.0055	0.0251	0.0047	0.0103	0.181
2	rs72810074	25526766	1.02	0.812565575704939	1.64	0.38599849551783	0.0739226198098801	0.0705234598699202	0.1299	0.0687	0.0054	0.0044	0.0074	0.0042	0.0048	0.0171	0.1645	0.0066	0.0037	0.0057	0.0954	0.0095	0.0052	0.0036	0.0042	0.124	0.0924	0.0071	0.0059	0.0055	0.0251	0.0047	0.0103	0.181
2	rs749130	25530028	1.02	0.812565575704939	1.64	0.38599849551783	0.0722771304144287	0.0753890267327221	0.13	0.0685	0.0053	0.0044	0.0074	0.0042	0.0048	0.017	0.1647	0.0066	0.0037	0.0057	0.0954	0.0096	0.0052	0.0036	0.0042	0.1239	0.0924	0.0071	0.0059	0.0055	0.0251	0.0047	0.0103	0.1811
2	rs72810082	25538811	1.02	0.812565575704939	1.64	0.38599849551783	0.064445942776047	0.0620687150534246	0.1299	0.0683	0.0053	0.0044	0.0074	0.0042	0.0047	0.0168	0.1652	0.0066	0.0037	0.0057	0.0953	0.0096	0.0053	0.0035	0.0041	0.1239	0.0927	0.0071	0.0058	0.0055	0.0251	0.0047	0.0103	0.1812
2	rs76201988	25549080	1.02	0.812565575704939	1.64	0.38599849551783	0.0583329246047147	0.0699598861930661	0.1301	0.068	0.0052	0.0043	0.0073	0.0041	0.0047	0.0166	0.1652	0.0066	0.0037	0.0058	0.0952	0.0096	0.0052	0.0034	0.0041	0.1239	0.0932	0.007	0.0057	0.0055	0.0252	0.0047	0.0103	0.1816
2	rs55799006	25558812	1.01	0.875109975033704	1.64	0.38599849551783	0.0555229569875954	0.0416065213949359	0.1304	0.0677	0.0051	0.0042	0.0073	0.004	0.0046	0.0164	0.1651	0.0066	0.0038	0.0059	0.095	0.0096	0.0052	0.0034	0.0041	0.1238	0.0939	0.007	0.0056	0.0054	0.0252	0.0047	0.0103	0.1821
2	rs73920682	25578778	1.01	0.875109975033704	1.64	0.38599849551783	0.0487599793496677	0.0205659017724274	0.131	0.0675	0.0052	0.0041	0.0072	0.0038	0.0045	0.0159	0.1645	0.0066	0.0039	0.006	0.0948	0.0095	0.0054	0.0033	0.004	0.1238	0.0946	0.0069	0.0055	0.0055	0.0252	0.0047	0.0104	0.1825
2	rs76852169	25583450	1.01	0.875109975033704	1.64	0.38599849551783	0.0475917866756997	0.0272449100544205	0.131	0.0674	0.0052	0.0041	0.0072	0.0037	0.0045	0.0158	0.1647	0.0066	0.0039	0.006	0.0949	0.0095	0.0055	0.0033	0.004	0.1239	0.0947	0.007	0.0055	0.0055	0.0252	0.0048	0.0104	0.1825
2	rs10196664	25589466	1.01	0.875109975033704	1.64	0.38599849551783	0.0520424708630525	0.0174543109489232	0.1311	0.0671	0.0051	0.004	0.0072	0.0035	0.0044	0.0155	0.1652	0.0066	0.0039	0.0061	0.095	0.0094	0.0055	0.0033	0.0039	0.1239	0.0948	0.007	0.0055	0.0055	0.0253	0.0048	0.0104	0.1823
2	rs1865691	25592368	1.01	0.875109975033704	1.64	0.38599849551783	0.0461311935253122	0.0189012931176396	0.1315	0.0668	0.0052	0.004	0.0072	0.0034	0.0043	0.0153	0.1656	0.0066	0.0039	0.0061	0.0948	0.0093	0.0056	0.0033	0.0038	0.1239	0.0953	0.007	0.0055	0.0056	0.0253	0.0047	0.0103	0.1822
2	rs62131104	25592436	1.01	0.875109975033704	1.65	0.358901199458623	0.0458211135185013	0.0184382608912496	0.1315	0.0667	0.0052	0.0039	0.0072	0.0034	0.0043	0.0153	0.1656	0.0066	0.0039	0.0061	0.0948	0.0093	0.0056	0.0032	0.0038	0.1239	0.0953	0.007	0.0055	0.0056	0.0253	0.0047	0.0103	0.1822
2	rs732076	25596509	1.01	0.875109975033704	1.65	0.358901199458623	0.0450062597693817	0.0182088497742041	0.1326	0.0656	0.0057	0.0035	0.0071	0.0031	0.0039	0.0147	0.167	0.0063	0.004	0.0062	0.094	0.0088	0.0057	0.0029	0.0033	0.1246	0.0964	0.0071	0.0056	0.0059	0.0255	0.0047	0.0101	0.1825
2	rs730072	25597681	1.01	0.875109975033704	1.67	0.308662716071979	0.0479258796533764	0.0136526932927299	0.1327	0.0656	0.0057	0.0035	0.0071	0.003	0.0039	0.0146	0.167	0.0063	0.004	0.0062	0.0939	0.0088	0.0057	0.0029	0.0033	0.1247	0.0964	0.0071	0.0056	0.0059	0.0255	0.0048	0.0101	0.1824
2	rs72613821	25601674	1.01	0.875109975033704	1.67	0.308662716071979	0.0426946880435627	0.0170091156843629	0.1328	0.0656	0.0056	0.0035	0.007	0.0031	0.0038	0.0144	0.1669	0.0064	0.004	0.0062	0.0939	0.0087	0.0058	0.0029	0.0033	0.1245	0.0968	0.007	0.0056	0.0059	0.0254	0.0048	0.0101	0.1825
2	rs116454302	25603164	1.01	0.875109975033704	1.67	0.308662716071979	0.036395352565636	0.0182088497742041	0.1329	0.0654	0.0056	0.0034	0.007	0.0031	0.0038	0.0143	0.167	0.0064	0.004	0.0062	0.0939	0.0087	0.0058	0.0029	0.0033	0.1247	0.097	0.007	0.0057	0.0059	0.0254	0.0048	0.0102	0.1822
2	rs78181937	25605740	1	0.940597770197411	1.67	0.308662716071979	0.0304441127335048	0.0244484736939065	0.1327	0.0652	0.0056	0.0032	0.0068	0.0031	0.0038	0.014	0.167	0.0064	0.0041	0.0062	0.0939	0.0087	0.0059	0.003	0.0032	0.1252	0.0974	0.007	0.0057	0.0059	0.0254	0.0048	0.0102	0.1819
2	rs55904893	25607186	1	0.940597770197411	1.67	0.308662716071979	0.033048342196764	0.0206468682382012	0.1326	0.0651	0.0056	0.0031	0.0068	0.0031	0.0038	0.0138	0.167	0.0065	0.0041	0.0062	0.0939	0.0087	0.006	0.003	0.0032	0.1254	0.0977	0.0071	0.0057	0.006	0.0255	0.0049	0.0102	0.1818
2	rs7571570	25621530	1	0.940597770197411	1.67	0.308662716071979	0.0422393924933665	0.0303291330216578	0.1326	0.0641	0.0056	0.0031	0.0066	0.0032	0.0038	0.0136	0.1669	0.0066	0.0042	0.0063	0.0941	0.0087	0.0061	0.003	0.0033	0.1259	0.0978	0.0071	0.0057	0.0061	0.0255	0.0049	0.0102	0.1816
2	rs114723832	25623108	1	0.940597770197411	1.67	0.308662716071979	0.0348857232036558	0.0340267784546026	0.1327	0.0641	0.0056	0.0031	0.0066	0.0032	0.0038	0.0136	0.1669	0.0066	0.0042	0.0063	0.094	0.0087	0.0061	0.003	0.0033	0.1259	0.0978	0.0071	0.0057	0.0061	0.0255	0.0049	0.0101	0.1816
2	rs34736805	25650873	1	0.940597770197411	1.67	0.308662716071979	0.0210227260817891	0.0349038415136676	0.1341	0.0631	0.0055	0.0034	0.0066	0.0033	0.0037	0.0125	0.1669	0.0068	0.0044	0.0062	0.0936	0.0088	0.0061	0.003	0.0033	0.126	0.0993	0.0066	0.0056	0.0061	0.026	0.0054	0.0097	0.1809
2	rs2292225	25655446	1	0.940597770197411	1.67	0.308662716071979	0.0246467873057892	0.0386765537187849	0.1344	0.063	0.0054	0.0034	0.0068	0.0033	0.0037	0.0121	0.1666	0.0068	0.0045	0.0062	0.0934	0.0088	0.0061	0.003	0.0033	0.1263	0.0995	0.0065	0.0056	0.0061	0.0259	0.0054	0.0096	0.1809
2	rs7589394	25661744	1	0.940597770197411	1.67	0.308662716071979	0.0114121364476018	0.0191349102805073	0.1346	0.0625	0.0052	0.0034	0.0068	0.0035	0.0037	0.012	0.1675	0.0066	0.0045	0.0057	0.093	0.0085	0.006	0.0029	0.0034	0.127	0.0998	0.0064	0.0054	0.006	0.0262	0.0055	0.0096	0.1812
2	rs6546181	25668692	1	0.940597770197411	1.66	0.333131717406117	0.0103771908300619	0.0184766326290751	0.1346	0.0626	0.0051	0.0034	0.0068	0.0035	0.0037	0.012	0.1674	0.0067	0.0045	0.0056	0.0931	0.0084	0.006	0.0029	0.0034	0.1269	0.0998	0.0064	0.0053	0.006	0.0262	0.0055	0.0097	0.1811
2	rs72797620	25680187	1	0.940597770197411	1.66	0.333131717406117	0.0119047101261369	0.015320113143656	0.1346	0.0627	0.0052	0.0035	0.0068	0.0037	0.0037	0.0117	0.1672	0.0066	0.0045	0.0055	0.0935	0.008	0.006	0.003	0.0034	0.127	0.1001	0.0062	0.0054	0.0058	0.0266	0.0055	0.0093	0.181
2	rs2384235	25684118	1	0.940597770197411	1.66	0.333131717406117	0.0152295943331578	0.0108121575669651	0.1347	0.0628	0.0052	0.0035	0.0068	0.0038	0.0037	0.0116	0.1671	0.0066	0.0045	0.0054	0.0938	0.0078	0.006	0.003	0.0034	0.1271	0.1003	0.0062	0.0055	0.0057	0.0268	0.0055	0.0092	0.1809
2	rs79765644	25691325	1	0.940597770197411	1.67	0.308662716071979	0.0144731538698082	0.0115287724297442	0.1347	0.0628	0.0052	0.0035	0.0068	0.0038	0.0037	0.0115	0.1671	0.0066	0.0045	0.0054	0.0938	0.0078	0.006	0.003	0.0034	0.127	0.1003	0.0062	0.0055	0.0057	0.0268	0.0055	0.0092	0.1809
2	rs78853597	25691492	1	0.940597770197411	1.67	0.308662716071979	0.0146029639985824	0.0115591389873866	0.1347	0.0628	0.0052	0.0035	0.0068	0.0038	0.0037	0.0115	0.1671	0.0066	0.0045	0.0053	0.0937	0.0078	0.006	0.003	0.0034	0.127	0.1005	0.0062	0.0055	0.0057	0.0268	0.0055	0.0092	0.1809
2	rs78469182	25696673	1	0.940597770197411	1.66	0.333131717406117	0.0157450226861267	0.011257299455546	0.1347	0.0628	0.0052	0.0037	0.0068	0.0038	0.0037	0.0115	0.1671	0.0066	0.0045	0.0053	0.0937	0.0078	0.006	0.0031	0.0034	0.1269	0.1005	0.0061	0.0055	0.0057	0.0268	0.0055	0.0092	0.1809
2	rs34311155	25702055	1	0.940597770197411	1.66	0.333131717406117	0.0161990690279009	0.0100622832198251	0.1348	0.0628	0.0052	0.0037	0.0068	0.0038	0.0037	0.0115	0.1672	0.0066	0.0045	0.0053	0.0937	0.0077	0.006	0.0031	0.0034	0.1267	0.1005	0.0061	0.0055	0.0057	0.0269	0.0055	0.0091	0.1808
2	rs6751254	25705428	1	0.940597770197411	1.69	0.263511633917478	0.0178007218610937	0.00833421748974815	0.1349	0.0628	0.0052	0.0037	0.0067	0.0038	0.0037	0.0115	0.1673	0.0066	0.0045	0.0053	0.0937	0.0077	0.006	0.0031	0.0034	0.1265	0.1006	0.0061	0.0055	0.0057	0.0269	0.0055	0.0092	0.1807
2	rs116431033	25720503	1.01	0.875109975033704	1.7	0.24276969786222	0.0184515717256123	0.00980913898164545	0.1355	0.063	0.005	0.0037	0.0066	0.0038	0.0035	0.0113	0.1674	0.0064	0.0044	0.0051	0.0941	0.0074	0.0059	0.0031	0.0033	0.1268	0.1011	0.006	0.0055	0.0055	0.0274	0.0053	0.0091	0.1801
2	rs111381744	25720513	1.01	0.875109975033704	1.7	0.24276969786222	0.0179518596407605	0.0100622832198251	0.1356	0.063	0.005	0.0037	0.0066	0.0038	0.0035	0.0113	0.1674	0.0064	0.0044	0.0051	0.0941	0.0074	0.0059	0.0031	0.0033	0.1269	0.1011	0.006	0.0055	0.0055	0.0274	0.0053	0.009	0.1802
2	rs72797640	25722384	1.01	0.875109975033704	1.7	0.24276969786222	0.0198393993541814	0.00846317260791441	0.1358	0.063	0.0049	0.0037	0.0066	0.0039	0.0035	0.0113	0.1674	0.0064	0.0043	0.0049	0.0943	0.0073	0.0059	0.0031	0.0033	0.1269	0.1012	0.0059	0.0055	0.0055	0.0275	0.0053	0.009	0.18
2	rs17802973	25723726	1.01	0.875109975033704	1.7	0.24276969786222	0.0203242352111685	0.0139851904949278	0.1359	0.0631	0.0049	0.0036	0.0066	0.0038	0.0034	0.0113	0.1674	0.0063	0.0043	0.0049	0.0943	0.0072	0.0059	0.0031	0.0033	0.127	0.1013	0.0059	0.0056	0.0054	0.0276	0.0052	0.009	0.18
2	rs9309386	25727910	1.01	0.875109975033704	1.69	0.263511633917478	0.0237847824769574	0.00698360053309797	0.1359	0.0633	0.0048	0.0036	0.0066	0.0038	0.0033	0.0112	0.1674	0.0063	0.0043	0.0049	0.0944	0.0071	0.0059	0.0031	0.0033	0.1271	0.1014	0.0059	0.0056	0.0054	0.0277	0.0052	0.009	0.1798
2	rs61712781	25779495	1.01	0.875109975033704	1.69	0.263511633917478	0.0345025093585799	0.0046752885934446	0.1362	0.0633	0.0048	0.0036	0.0065	0.0039	0.0033	0.0111	0.1675	0.0063	0.0043	0.0049	0.0943	0.007	0.006	0.0031	0.0032	0.1273	0.1016	0.0059	0.0056	0.0053	0.0279	0.0051	0.0091	0.1795
2	rs79211636	25782369	1.01	0.875109975033704	1.69	0.263511633917478	0.0325814436196434	0.00599286103190546	0.1362	0.0633	0.0048	0.0036	0.0065	0.0039	0.0033	0.0111	0.1675	0.0062	0.0043	0.0049	0.0943	0.007	0.006	0.0031	0.0032	0.1273	0.1016	0.0059	0.0056	0.0053	0.0279	0.0051	0.0091	0.1795
2	rs80258673	25792285	1.01	0.875109975033704	1.69	0.263511633917478	0.0338326827118673	0.0143555612767348	0.1366	0.0631	0.0048	0.0035	0.0067	0.0039	0.0031	0.0109	0.1678	0.0061	0.0044	0.0048	0.0942	0.007	0.0061	0.003	0.0032	0.1279	0.1018	0.0059	0.0055	0.0051	0.0282	0.0051	0.0089	0.1791
2	rs79700183	25798580	1.01	0.875109975033704	1.69	0.263511633917478	0.0335573254003287	0.016207647158578	0.1366	0.0631	0.0048	0.0035	0.0067	0.0039	0.003	0.0109	0.1678	0.0061	0.0044	0.0048	0.0942	0.007	0.0061	0.003	0.0032	0.128	0.1018	0.0059	0.0054	0.0051	0.0283	0.0051	0.0089	0.179
2	rs17803855	25843142	1.01	0.875109975033704	1.69	0.263511633917478	0.0444281341135082	0.010347434181497	0.1373	0.0627	0.0048	0.0033	0.0065	0.0039	0.0027	0.0108	0.1683	0.0058	0.0043	0.0048	0.094	0.0069	0.006	0.0028	0.003	0.1293	0.1022	0.0058	0.0052	0.0049	0.029	0.0052	0.0086	0.1786
2	rs764956	25843252	1.01	0.875109975033704	1.69	0.263511633917478	0.0444584349263224	0.0100622832198251	0.1373	0.0627	0.0048	0.0033	0.0065	0.0039	0.0027	0.0108	0.1683	0.0058	0.0043	0.0048	0.094	0.0069	0.006	0.0028	0.003	0.1293	0.1022	0.0058	0.0052	0.0049	0.029	0.0052	0.0086	0.1786
2	rs113055282	25854150	1.01	0.875109975033704	1.7	0.24276969786222	0.0408934771282009	0.00961453828596024	0.1374	0.0626	0.0048	0.0032	0.0064	0.0039	0.0026	0.0108	0.1683	0.0057	0.0043	0.0048	0.094	0.0069	0.006	0.0027	0.003	0.1294	0.1022	0.0058	0.0052	0.0048	0.0291	0.0052	0.0086	0.1787
2	rs858652	25864231	1.01	0.875109975033704	1.69	0.263511633917478	0.0404798795959099	0.00820628987940411	0.1375	0.0625	0.0047	0.0032	0.0064	0.0039	0.0026	0.0108	0.1683	0.0057	0.0043	0.0048	0.094	0.0069	0.006	0.0027	0.003	0.1295	0.1022	0.0058	0.0052	0.0048	0.0292	0.0052	0.0086	0.1787
2	rs78008211	25871847	1.01	0.875109975033704	1.69	0.263511633917478	0.0392981170473212	0.0066140946012064	0.1375	0.0627	0.0047	0.0032	0.0064	0.0039	0.0026	0.0108	0.1682	0.0057	0.0044	0.0048	0.094	0.007	0.0061	0.0027	0.003	0.1295	0.102	0.0058	0.0052	0.0048	0.0292	0.0052	0.0086	0.1786
2	rs704789	25874261	1.01	0.875109975033704	1.69	0.263511633917478	0.0363029921546007	0.00571542089680884	0.1376	0.0629	0.0047	0.0032	0.0064	0.0039	0.0026	0.0108	0.1684	0.0056	0.0044	0.0047	0.094	0.007	0.0061	0.0027	0.003	0.1296	0.102	0.0058	0.0052	0.0047	0.0292	0.0052	0.0086	0.1786
2	rs115257843	25875950	1.01	0.875109975033704	1.69	0.263511633917478	0.035117068040517	0.00636618263033342	0.1377	0.0629	0.0047	0.0032	0.0064	0.0038	0.0026	0.0108	0.1683	0.0056	0.0044	0.0047	0.094	0.007	0.0061	0.0027	0.003	0.1296	0.102	0.0058	0.0052	0.0047	0.0292	0.0052	0.0086	0.1786
2	rs114831265	25877698	1.01	0.875109975033704	1.69	0.263511633917478	0.0336072735704072	0.00743609436313294	0.1376	0.0629	0.0047	0.0032	0.0064	0.0038	0.0026	0.0108	0.1683	0.0056	0.0044	0.0047	0.094	0.007	0.0061	0.0027	0.003	0.1296	0.102	0.0058	0.0052	0.0047	0.0292	0.0052	0.0086	0.1787
2	rs11684087	25887288	1.01	0.875109975033704	1.7	0.24276969786222	0.0295329659729849	0.00770486185456981	0.1377	0.0632	0.0047	0.0032	0.0064	0.0037	0.0025	0.0107	0.1682	0.0056	0.0044	0.0047	0.094	0.007	0.0061	0.0027	0.003	0.1297	0.1018	0.0058	0.0052	0.0047	0.0293	0.0052	0.0087	0.1787
2	rs11684202	25887558	1.01	0.875109975033704	1.7	0.24276969786222	0.029842177620733	0.00765562443403855	0.1377	0.0631	0.0047	0.0032	0.0064	0.0037	0.0025	0.0107	0.1682	0.0056	0.0044	0.0047	0.094	0.007	0.0061	0.0027	0.003	0.1297	0.1018	0.0058	0.0052	0.0047	0.0293	0.0052	0.0087	0.1787
2	rs114416276	25889076	1.01	0.875109975033704	1.7	0.24276969786222	0.0266065902676612	0.0124573857972826	0.1377	0.0631	0.0047	0.0032	0.0064	0.0037	0.0025	0.0107	0.1681	0.0055	0.0044	0.0047	0.094	0.007	0.0061	0.0027	0.003	0.1297	0.1018	0.0058	0.0052	0.0047	0.0293	0.0052	0.0087	0.1787
2	rs115340142	25897558	1.03	0.752927598544599	1.7	0.24276969786222	0.0117348991318045	0.108600609017041	0.1377	0.0639	0.005	0.0025	0.0067	0.0027	0.0018	0.0114	0.1659	0.0051	0.0045	0.0052	0.0932	0.0072	0.0062	0.002	0.0025	0.1313	0.1029	0.0056	0.0051	0.0053	0.0299	0.0056	0.0086	0.1792
2	rs34551855	25907381	1.02	0.812565575704939	1.7	0.24276969786222	0.0346044116025052	0.518665431578416	0.1377	0.0645	0.0052	0.0018	0.0069	0.0018	0.0012	0.0121	0.1637	0.0046	0.0045	0.0056	0.0924	0.0074	0.0062	0.0014	0.002	0.1327	0.1038	0.0053	0.0049	0.0058	0.0305	0.0061	0.0085	0.1797
2	rs79333284	25911296	1.02	0.812565575704939	1.7	0.24276969786222	0.034693747854546	0.535190432221631	0.1377	0.0644	0.0052	0.0018	0.007	0.0018	0.0012	0.0121	0.1636	0.0046	0.0045	0.0056	0.0924	0.0074	0.0062	0.0014	0.002	0.1329	0.1038	0.0053	0.005	0.0058	0.0306	0.0061	0.0085	0.1796
2	rs112171331	25917523	1.02	0.812565575704939	1.7	0.24276969786222	0.0305725316992462	0.53421479926926	0.1379	0.0642	0.0052	0.0017	0.007	0.0016	0.0011	0.0122	0.1634	0.0046	0.0046	0.0057	0.0924	0.0075	0.0062	0.0013	0.0019	0.1331	0.1038	0.0054	0.005	0.0057	0.0307	0.0061	0.0086	0.1795
2	rs13026781	25920359	1.02	0.812565575704939	1.7	0.24276969786222	0.0267871797019655	0.532125650615653	0.1379	0.0641	0.0052	0.0017	0.0071	0.0016	0.0011	0.0123	0.1634	0.0046	0.0046	0.0057	0.0924	0.0075	0.0061	0.0013	0.0019	0.1332	0.1038	0.0054	0.0051	0.0057	0.0308	0.0061	0.0086	0.1795
2	rs7582059	25921816	1.02	0.812565575704939	1.7	0.24276969786222	0.0261013661997121	0.535748135494498	0.1379	0.0641	0.0052	0.0017	0.0071	0.0016	0.0011	0.0123	0.1633	0.0046	0.0046	0.0057	0.0925	0.0075	0.0061	0.0013	0.0018	0.1333	0.1037	0.0054	0.0051	0.0057	0.0308	0.0061	0.0086	0.1796
2	rs28407131	25924840	1.02	0.812565575704939	1.7	0.24276969786222	0.0274206891990065	0.556905871243205	0.1379	0.0641	0.0051	0.0017	0.0071	0.0015	0.0011	0.0123	0.1635	0.0046	0.0046	0.0057	0.0926	0.0075	0.0061	0.0013	0.0018	0.1331	0.1036	0.0054	0.0051	0.0057	0.0309	0.0061	0.0086	0.1797
2	rs12713640	25925157	1.02	0.812565575704939	1.69	0.263511633917478	0.0262795117343334	0.555217097975813	0.1378	0.0645	0.0051	0.0017	0.0071	0.0015	0.0011	0.0123	0.1634	0.0046	0.0046	0.0057	0.0931	0.0075	0.0061	0.0013	0.0018	0.133	0.1033	0.0054	0.0051	0.0057	0.0309	0.0062	0.0086	0.1796
2	rs6721446	25943974	1.02	0.812565575704939	1.69	0.263511633917478	0.0388957087023269	0.732367467936615	0.1381	0.0645	0.0051	0.0016	0.0072	0.0012	0.001	0.0123	0.1635	0.0045	0.0047	0.0058	0.0929	0.0079	0.0064	0.0011	0.0017	0.1322	0.1036	0.0053	0.0051	0.0059	0.031	0.0063	0.0086	0.1795
2	rs79722717	25957467	1.02	0.812565575704939	1.68	0.285465824887251	0.0523465059124902	0.791694206264123	0.1387	0.0645	0.0051	0.0014	0.0073	0.0011	9e-04	0.0123	0.1631	0.0044	0.0047	0.0057	0.0931	0.0082	0.0063	0.001	0.0016	0.1323	0.1037	0.0052	0.0046	0.006	0.031	0.0063	0.0086	0.1795
2	rs78630253	25960035	1.02	0.812565575704939	1.67	0.308662716071979	0.0561413935485317	0.808058730682054	0.139	0.0645	0.0051	0.0014	0.0074	0.001	9e-04	0.0123	0.1629	0.0044	0.0048	0.0057	0.0932	0.0084	0.0063	9e-04	0.0015	0.1322	0.1038	0.0052	0.0047	0.006	0.031	0.0063	0.0087	0.1794
2	rs75370813	25969168	1.02	0.812565575704939	1.66	0.333131717406117	0.0679456886978384	0.863781478615467	0.1396	0.0644	0.005	0.0012	0.0076	8e-04	8e-04	0.0123	0.1623	0.0043	0.0049	0.0056	0.0934	0.0088	0.0061	8e-04	0.0014	0.1319	0.1039	0.0052	0.0047	0.0061	0.0311	0.0063	0.0089	0.1794
2	rs6729339	25972179	1.02	0.812565575704939	1.66	0.333131717406117	0.0677246500481653	0.878416075142622	0.1397	0.0644	0.005	0.0012	0.0077	8e-04	7e-04	0.0123	0.1622	0.0043	0.0049	0.0056	0.0934	0.0088	0.0061	8e-04	0.0013	0.1319	0.104	0.0052	0.0047	0.0061	0.0311	0.0063	0.0089	0.1794
2	rs33994557	25973060	1.02	0.812565575704939	1.66	0.333131717406117	0.0677648038761482	0.878260123492477	0.1397	0.0644	0.005	0.0012	0.0077	8e-04	7e-04	0.0123	0.1622	0.0043	0.0049	0.0056	0.0934	0.0088	0.0061	8e-04	0.0013	0.1319	0.104	0.0052	0.0047	0.0061	0.0311	0.0063	0.0089	0.1794
2	rs35914997	25976197	1.02	0.812565575704939	1.66	0.333131717406117	0.0663092557093371	0.850746732946416	0.1397	0.0644	0.005	0.0012	0.0077	8e-04	7e-04	0.0123	0.1622	0.0043	0.0049	0.0055	0.0934	0.0088	0.0061	8e-04	0.0013	0.132	0.104	0.0052	0.0047	0.0061	0.0311	0.0063	0.0089	0.1794
2	rs72799666	25992902	1.02	0.812565575704939	1.66	0.333131717406117	0.0681671983239094	0.849042840666859	0.1396	0.0644	0.005	0.0012	0.0077	8e-04	7e-04	0.0123	0.1622	0.0042	0.0049	0.0054	0.0934	0.0088	0.0061	8e-04	0.0014	0.1321	0.104	0.0052	0.0047	0.0061	0.0311	0.0063	0.0089	0.1795
2	rs11685550	26013180	1.02	0.812565575704939	1.66	0.333131717406117	0.069547003984367	0.864092326886807	0.1396	0.0644	0.005	0.0011	0.0076	8e-04	7e-04	0.0123	0.1621	0.0042	0.0049	0.0054	0.0932	0.0088	0.0061	8e-04	0.0014	0.1322	0.1041	0.0052	0.0047	0.0062	0.0311	0.0062	0.0089	0.1796
2	rs182335933	26018735	1.02	0.812565575704939	1.66	0.333131717406117	0.0729282312722355	0.851986371388821	0.1397	0.0644	0.005	0.0011	0.0076	8e-04	7e-04	0.0122	0.1621	0.0042	0.0049	0.0054	0.0932	0.0088	0.0061	8e-04	0.0015	0.1322	0.1042	0.0051	0.0047	0.0062	0.0311	0.0062	0.0089	0.1796
2	rs34816614	26022277	1.02	0.812565575704939	1.67	0.308662716071979	0.0735619396604351	0.852451332081512	0.1397	0.0644	0.005	0.0011	0.0076	8e-04	7e-04	0.0122	0.1621	0.0042	0.0049	0.0054	0.0932	0.0088	0.0061	8e-04	0.0015	0.1322	0.1042	0.0051	0.0047	0.0062	0.0311	0.0062	0.0089	0.1796
2	rs13405775	26026986	1.02	0.812565575704939	1.66	0.333131717406117	0.0741992054621955	0.852761335028112	0.1397	0.0644	0.0049	0.0011	0.0076	8e-04	7e-04	0.0122	0.1622	0.0042	0.0049	0.0054	0.0932	0.0088	0.0061	8e-04	0.0015	0.1322	0.1043	0.0051	0.0047	0.0062	0.0311	0.0062	0.0089	0.1796
2	rs115641595	26039269	1.02	0.812565575704939	1.66	0.333131717406117	0.0771766077690399	0.855552409519161	0.1396	0.0645	0.0049	0.0011	0.0076	8e-04	7e-04	0.0122	0.1622	0.0042	0.0049	0.0054	0.0932	0.0088	0.0061	8e-04	0.0015	0.1321	0.1043	0.0051	0.0047	0.0062	0.0311	0.0062	0.0089	0.1796
2	rs115348265	26040878	1.02	0.812565575704939	1.66	0.333131717406117	0.078274089264771	0.861606185439397	0.1396	0.0645	0.0049	0.0011	0.0076	8e-04	7e-04	0.0122	0.1622	0.0042	0.0049	0.0054	0.0932	0.0088	0.0061	8e-04	0.0015	0.1321	0.1043	0.0051	0.0047	0.0062	0.031	0.0062	0.0089	0.1796
2	rs62127718	26046472	1.02	0.812565575704939	1.66	0.333131717406117	0.0800508557346416	0.865335949893207	0.1396	0.0645	0.0049	0.0011	0.0076	8e-04	7e-04	0.0122	0.1622	0.0042	0.0049	0.0054	0.0932	0.0088	0.0061	8e-04	0.0015	0.1321	0.1043	0.0051	0.0047	0.0062	0.031	0.0062	0.0089	0.1795
2	rs111302783	26062268	1.02	0.812565575704939	1.66	0.333131717406117	0.0840964448895241	0.872182430564662	0.1396	0.0645	0.0049	0.0011	0.0077	8e-04	7e-04	0.0122	0.1622	0.0042	0.0049	0.0054	0.0932	0.0088	0.0061	8e-04	0.0014	0.1321	0.1044	0.0051	0.0047	0.0063	0.0311	0.0062	0.0089	0.1795
2	rs115954912	26073307	1.02	0.812565575704939	1.66	0.333131717406117	0.0828556330203888	0.864714092422642	0.1396	0.0645	0.0049	0.0011	0.0076	7e-04	7e-04	0.0122	0.1622	0.0042	0.0049	0.0054	0.0933	0.0088	0.0061	7e-04	0.0014	0.1321	0.1045	0.0051	0.0047	0.0062	0.0311	0.0062	0.0089	0.1795
2	rs34579290	26080394	1.02	0.812565575704939	1.66	0.333131717406117	0.087273787809489	0.884658766844419	0.1395	0.0646	0.0049	0.0011	0.0077	7e-04	7e-04	0.0122	0.1621	0.0042	0.0049	0.0054	0.0933	0.0088	0.0061	7e-04	0.0014	0.1322	0.1045	0.0051	0.0047	0.0062	0.0311	0.0062	0.0089	0.1795
2	rs115900393	26099522	1.02	0.812565575704939	1.65	0.358901199458623	0.101284252444682	0.926713351397897	0.1395	0.0646	0.0049	0.001	0.0077	7e-04	6e-04	0.0122	0.1621	0.0042	0.0049	0.0054	0.0935	0.0088	0.006	7e-04	0.0013	0.1321	0.1047	0.0051	0.0047	0.0063	0.0311	0.0063	0.0089	0.1794
2	rs11895615	26113120	1.02	0.812565575704939	1.63	0.414449909043039	0.14441863727434	1.06660406040149	0.1399	0.0649	0.0047	7e-04	0.0076	4e-04	4e-04	0.0122	0.1622	0.0041	0.0046	0.0054	0.0944	0.0088	0.0058	5e-04	0.001	0.1319	0.1055	0.0052	0.0048	0.0062	0.031	0.0063	0.009	0.1794
2	rs78404020	26113913	1.02	0.812565575704939	1.63	0.414449909043039	0.14535543695133	1.06611810098791	0.1399	0.0649	0.0047	7e-04	0.0076	4e-04	4e-04	0.0122	0.1622	0.0041	0.0046	0.0054	0.0943	0.0088	0.0058	5e-04	0.001	0.1319	0.1055	0.0052	0.0048	0.0062	0.031	0.0063	0.009	0.1794
2	rs78910913	26116307	1.02	0.812565575704939	1.63	0.414449909043039	0.144612161860302	1.06741408490203	0.14	0.0649	0.0047	7e-04	0.0076	4e-04	4e-04	0.0122	0.162	0.0041	0.0046	0.0054	0.0943	0.0088	0.0058	5e-04	0.001	0.1319	0.1055	0.0052	0.0048	0.0062	0.031	0.0063	0.009	0.1795
2	rs62127749	26129355	1.02	0.812565575704939	1.62	0.444280725791627	0.145452553221979	1.073736218826	0.14	0.0647	0.0047	7e-04	0.0076	4e-04	4e-04	0.0122	0.1621	0.0041	0.0046	0.0054	0.0943	0.0088	0.0059	5e-04	0.001	0.1319	0.1056	0.0052	0.0048	0.0062	0.0311	0.0063	0.009	0.1795
2	rs75581534	26129493	1.02	0.812565575704939	1.63	0.414449909043039	0.145549708115133	1.07389841650469	0.14	0.0647	0.0047	7e-04	0.0076	4e-04	4e-04	0.0122	0.1621	0.0041	0.0046	0.0054	0.0943	0.0088	0.0059	5e-04	0.001	0.1319	0.1056	0.0052	0.0048	0.0062	0.0311	0.0063	0.009	0.1795
2	rs62127750	26130680	1.02	0.812565575704939	1.64	0.38599849551783	0.146036061964239	1.07665647621209	0.14	0.0647	0.0047	7e-04	0.0076	4e-04	4e-04	0.0122	0.1621	0.0041	0.0046	0.0054	0.0943	0.0088	0.0059	5e-04	0.001	0.1319	0.1056	0.0052	0.0048	0.0062	0.0311	0.0063	0.009	0.1795
2	rs12713700	26135996	1.02	0.812565575704939	1.67	0.308662716071979	0.147566225241478	1.08526357699466	0.14	0.0646	0.0047	7e-04	0.0077	4e-04	4e-04	0.0122	0.1621	0.0041	0.0046	0.0054	0.0943	0.0088	0.0059	5e-04	0.001	0.1318	0.1056	0.0052	0.0049	0.0062	0.0311	0.0063	0.009	0.1795
2	rs12713701	26136031	1.02	0.812565575704939	1.67	0.308662716071979	0.147729566763138	1.08526357699466	0.1401	0.0646	0.0047	7e-04	0.0077	4e-04	4e-04	0.0122	0.162	0.0041	0.0046	0.0054	0.0943	0.0088	0.0059	5e-04	0.001	0.1319	0.1056	0.0052	0.0049	0.0062	0.0311	0.0063	0.009	0.1796
2	rs114846670	26145549	1.02	0.812565575704939	1.67	0.308662716071979	0.145646901632104	1.09746511454256	0.1401	0.0646	0.0047	7e-04	0.0076	4e-04	4e-04	0.0122	0.162	0.0041	0.0046	0.0055	0.0943	0.0088	0.0059	5e-04	0.001	0.1319	0.1056	0.0052	0.0049	0.0062	0.0311	0.0063	0.009	0.1793
2	rs76826407	26150909	1.02	0.812565575704939	1.67	0.308662716071979	0.142908036774497	1.0924187485052	0.1401	0.0646	0.0047	7e-04	0.0076	4e-04	4e-04	0.0122	0.1619	0.0041	0.0047	0.0055	0.0943	0.0088	0.0059	5e-04	0.001	0.1318	0.1056	0.0052	0.0049	0.0062	0.0312	0.0063	0.009	0.1791
2	rs6731972	26151206	1.02	0.812565575704939	1.67	0.308662716071979	0.140168474811856	1.09127984279226	0.1402	0.0646	0.0047	7e-04	0.0076	4e-04	4e-04	0.0123	0.1619	0.0041	0.0047	0.0055	0.0943	0.0089	0.0059	5e-04	0.001	0.1317	0.1055	0.0052	0.005	0.0062	0.0312	0.0063	0.009	0.179
2	rs67517986	26173387	1.01	0.875109975033704	1.67	0.308662716071979	0.165968426194661	1.00042296662973	0.139	0.0624	0.0048	9e-04	0.0072	0.001	8e-04	0.0115	0.1627	0.0038	0.0048	0.0052	0.0943	0.0093	0.0065	9e-04	9e-04	0.1292	0.1056	0.0049	0.0054	0.0064	0.0314	0.0066	0.0093	0.1821
2	rs11126303	26173503	1.01	0.875109975033704	1.68	0.285465824887251	0.159430572357541	0.990670155276422	0.1389	0.0624	0.0048	9e-04	0.0072	0.001	8e-04	0.0115	0.1626	0.0038	0.0048	0.0052	0.0943	0.0093	0.0064	9e-04	9e-04	0.1293	0.1057	0.005	0.0055	0.0064	0.0314	0.0066	0.0093	0.182
2	rs34960191	26178889	1.01	0.875109975033704	1.68	0.285465824887251	0.122838897869074	0.863626063107629	0.1386	0.0623	0.0049	9e-04	0.0073	0.001	8e-04	0.0115	0.1625	0.0038	0.0048	0.0049	0.0939	0.0093	0.0062	8e-04	8e-04	0.1295	0.1061	0.0051	0.0054	0.0062	0.0315	0.0063	0.0093	0.183
2	rs12994424	26183142	1.01	0.875109975033704	1.68	0.285465824887251	0.108690310937515	0.754950313613559	0.1384	0.0624	0.0048	0.001	0.0072	0.001	8e-04	0.0115	0.1621	0.0037	0.0048	0.0048	0.0937	0.0092	0.0061	8e-04	8e-04	0.1297	0.1069	0.0051	0.0054	0.0061	0.0314	0.0061	0.0093	0.1838
2	rs76213485	26187817	1.01	0.875109975033704	1.68	0.285465824887251	0.0955473628757026	0.647837353449546	0.1383	0.0621	0.0047	0.001	0.0072	0.001	8e-04	0.0116	0.1621	0.0037	0.0048	0.0046	0.0934	0.0092	0.0059	8e-04	8e-04	0.1299	0.1073	0.0051	0.0054	0.0058	0.0316	0.006	0.0092	0.1845
2	rs7586869	26190923	1.01	0.875109975033704	1.69	0.263511633917478	0.0900192288419182	0.621257737629935	0.1383	0.062	0.0047	0.001	0.0073	0.001	8e-04	0.0115	0.162	0.0037	0.0048	0.0046	0.0932	0.0092	0.0059	7e-04	7e-04	0.13	0.1074	0.0051	0.0054	0.0057	0.0317	0.0059	0.0092	0.1848
2	rs34980937	26193198	1.01	0.875109975033704	1.69	0.263511633917478	0.0882940304218723	0.61144810810368	0.1383	0.0621	0.0047	0.001	0.0073	0.001	8e-04	0.0115	0.162	0.0037	0.0048	0.0046	0.0932	0.0093	0.006	7e-04	7e-04	0.13	0.1073	0.0051	0.0054	0.0057	0.0317	0.0059	0.0092	0.1847
2	rs62129488	26196510	1.01	0.875109975033704	1.69	0.263511633917478	0.0882702182852886	0.60181902396282	0.1383	0.0621	0.0046	0.001	0.0073	0.001	8e-04	0.0116	0.1621	0.0037	0.0048	0.0046	0.0932	0.0093	0.0059	7e-04	8e-04	0.13	0.1073	0.0051	0.0054	0.0056	0.0317	0.0059	0.0092	0.1848
2	rs77451757	26200554	1.01	0.875109975033704	1.69	0.263511633917478	0.0766751151760979	0.547913677463002	0.1382	0.0621	0.0045	0.001	0.0073	0.0011	9e-04	0.0116	0.1622	0.0038	0.0048	0.0045	0.0933	0.0095	0.0059	7e-04	8e-04	0.13	0.1072	0.005	0.0054	0.0055	0.0316	0.0059	0.0092	0.1849
2	rs6706373	26202280	1.01	0.875109975033704	1.69	0.263511633917478	0.0601153610776074	0.462222730471199	0.1381	0.0625	0.0044	0.0011	0.0072	0.0013	0.001	0.0115	0.1621	0.0038	0.0049	0.0044	0.093	0.0099	0.0059	8e-04	9e-04	0.1302	0.1067	0.005	0.0054	0.0055	0.0313	0.0058	0.0092	0.185
2	rs80296895	26203407	1.01	0.875109975033704	1.69	0.263511633917478	0.0538328110707608	0.434648037229202	0.1381	0.0626	0.0044	0.0011	0.0072	0.0013	0.001	0.0113	0.1622	0.0038	0.0049	0.0044	0.0931	0.01	0.0059	8e-04	9e-04	0.1303	0.1067	0.005	0.0054	0.0054	0.0314	0.0056	0.0092	0.1853
2	rs77301527	26207320	1.01	0.875109975033704	1.69	0.263511633917478	0.0600968037979335	0.390495125114985	0.1379	0.0627	0.0045	0.0011	0.0071	0.0013	0.001	0.0113	0.162	0.0037	0.0048	0.0042	0.0928	0.0102	0.0059	8e-04	9e-04	0.1303	0.1069	0.005	0.0055	0.0053	0.0315	0.0055	0.0092	0.1856
2	rs12713741	26207421	1.01	0.875109975033704	1.7	0.24276969786222	0.0592105096439085	0.388443529293688	0.1379	0.0627	0.0045	0.0011	0.0071	0.0013	0.001	0.0113	0.162	0.0037	0.0048	0.0042	0.0928	0.0102	0.0059	8e-04	9e-04	0.1303	0.1069	0.005	0.0055	0.0053	0.0315	0.0055	0.0092	0.1856
2	rs35466723	26214857	1.01	0.875109975033704	1.7	0.24276969786222	0.049148235481177	0.236218764368775	0.1383	0.0638	0.0044	0.0013	0.0068	0.0014	0.0011	0.0109	0.1604	0.0033	0.0049	0.004	0.0925	0.0103	0.0052	7e-04	0.001	0.1294	0.1076	0.005	0.0057	0.0048	0.0316	0.005	0.009	0.1886
2	rs7596494	26216120	1.01	0.875109975033704	1.7	0.24276969786222	0.0319138756298576	0.207353721949946	0.1384	0.0639	0.0042	0.0013	0.0068	0.0014	0.0011	0.0109	0.1604	0.0036	0.0049	0.004	0.0925	0.0103	0.0052	7e-04	0.001	0.1293	0.1076	0.005	0.0057	0.0046	0.0316	0.005	0.0089	0.1888
2	rs4665803	26220636	1	0.940597770197411	1.7	0.24276969786222	0.0326916050558217	0.197386881057741	0.1385	0.0637	0.0042	0.0013	0.0068	0.0014	0.0011	0.0108	0.1594	0.0036	0.0049	0.004	0.0926	0.0103	0.0052	7e-04	0.001	0.1296	0.1078	0.0051	0.0058	0.0046	0.0317	0.0049	0.0089	0.1892
2	rs12990137	26223547	1	0.940597770197411	1.71	0.223208546872115	0.032471542265934	0.200098280091816	0.1387	0.0637	0.0042	0.0013	0.0068	0.0014	0.0011	0.0108	0.1591	0.0035	0.0049	0.004	0.0925	0.0104	0.0051	7e-04	0.001	0.1298	0.1082	0.0051	0.0058	0.0046	0.0317	0.0049	0.0089	0.1888
2	rs13020237	26241772	1.01	0.875109975033704	1.71	0.223208546872115	0.0310900188601114	0.220498158502243	0.1401	0.0634	0.0043	0.0013	0.0064	0.0012	9e-04	0.0111	0.159	0.0035	0.0049	0.0041	0.0926	0.0107	0.0048	5e-04	0.001	0.1297	0.1079	0.0051	0.0059	0.0045	0.0321	0.005	0.0088	0.1885
2	rs79620621	26248175	1	0.940597770197411	1.71	0.223208546872115	0.0396753431849649	0.259416168511762	0.141	0.0631	0.0042	0.0012	0.0062	0.0011	8e-04	0.011	0.1591	0.0034	0.0049	0.0042	0.0929	0.0109	0.0048	5e-04	0.001	0.1298	0.1077	0.0049	0.0059	0.0044	0.0323	0.0051	0.0089	0.188
2	rs62129526	26249664	1	0.940597770197411	1.72	0.204795704918344	0.0409794098522803	0.260440229975019	0.1412	0.0632	0.0042	0.0012	0.0061	0.001	8e-04	0.011	0.1591	0.0034	0.0049	0.0042	0.0931	0.0109	0.0048	4e-04	0.001	0.1297	0.1076	0.0049	0.0059	0.0044	0.0323	0.0051	0.0089	0.1879
2	rs79943431	26254615	0.99	1.00906370779823	1.72	0.204795704918344	0.0387852015342769	0.263291458474518	0.1415	0.0632	0.0041	0.0012	0.0061	0.001	9e-04	0.011	0.1592	0.0034	0.0049	0.0042	0.0932	0.0109	0.0047	4e-04	0.001	0.1298	0.1075	0.0049	0.0059	0.0044	0.0323	0.005	0.0087	0.1879
2	rs76768371	26267711	0.99	1.00906370779823	1.72	0.204795704918344	0.0351557290013102	0.250369401154829	0.1416	0.0632	0.0041	0.0012	0.0061	0.001	9e-04	0.011	0.1592	0.0034	0.0049	0.0042	0.0932	0.0109	0.0047	4e-04	0.001	0.1298	0.1076	0.0049	0.0059	0.0044	0.0323	0.005	0.0087	0.1878
2	rs11677219	26281239	0.99	1.00906370779823	1.72	0.204795704918344	0.0325569986301925	0.28025007722572	0.1413	0.0632	0.0041	0.0012	0.0061	0.001	9e-04	0.011	0.159	0.0034	0.0049	0.0042	0.0931	0.011	0.0049	4e-04	0.001	0.1298	0.1075	0.0049	0.0059	0.0049	0.0322	0.005	0.0088	0.1876
2	rs3955310	26290828	0.99	1.00906370779823	1.72	0.204795704918344	0.0325569986301925	0.283400194839941	0.1413	0.0632	0.0041	0.0012	0.0061	0.001	9e-04	0.011	0.159	0.0034	0.0049	0.0042	0.0931	0.011	0.0049	4e-04	0.001	0.1298	0.1075	0.0049	0.0059	0.0049	0.0322	0.005	0.0088	0.1876
2	rs74838594	26293175	0.99	1.00906370779823	1.72	0.204795704918344	0.0325692195196625	0.283750872450552	0.1413	0.0632	0.0041	0.0012	0.0061	0.001	9e-04	0.011	0.1589	0.0034	0.005	0.0042	0.0931	0.011	0.0049	4e-04	0.001	0.1298	0.1075	0.0049	0.0059	0.0049	0.0322	0.005	0.0088	0.1876
2	rs80150595	26303082	0.99	1.00906370779823	1.72	0.204795704918344	0.0330606918056549	0.284569635300239	0.1413	0.0631	0.0041	0.0012	0.0061	0.001	9e-04	0.011	0.1589	0.0034	0.005	0.0042	0.0931	0.011	0.0049	4e-04	0.001	0.1298	0.1075	0.0049	0.0059	0.0049	0.0322	0.005	0.0088	0.1877
2	rs77925577	26304651	0.99	1.00906370779823	1.72	0.204795704918344	0.0328266004176261	0.284218648692039	0.1413	0.0631	0.0041	0.0012	0.0061	0.001	9e-04	0.011	0.1589	0.0034	0.005	0.0042	0.0933	0.011	0.0049	4e-04	0.001	0.1298	0.1074	0.0049	0.0059	0.0049	0.0322	0.005	0.0088	0.1877
2	rs114599333	26307817	0.99	1.00906370779823	1.73	0.187497716434302	0.0328143120268473	0.284335629527589	0.1413	0.0631	0.0041	0.0012	0.0061	0.001	9e-04	0.011	0.1589	0.0034	0.005	0.0042	0.0933	0.011	0.0049	4e-04	0.001	0.1298	0.1074	0.0049	0.0059	0.0049	0.0322	0.005	0.0088	0.1877
2	rs116034480	26311926	0.99	1.00906370779823	1.73	0.187497716434302	0.0334077919329415	0.30168960325458	0.1412	0.0631	0.0041	0.0012	0.0061	0.001	9e-04	0.011	0.1589	0.0034	0.005	0.0043	0.0934	0.011	0.0049	4e-04	0.001	0.1298	0.1074	0.0049	0.0059	0.0049	0.0322	0.005	0.0088	0.1875
2	rs6546768	26328800	0.99	1.00906370779823	1.73	0.187497716434302	0.0329003983655372	0.293977715466915	0.1411	0.0629	0.0041	0.0012	0.0061	9e-04	9e-04	0.011	0.159	0.0034	0.005	0.0043	0.0935	0.011	0.0051	4e-04	0.001	0.1298	0.1074	0.0049	0.0059	0.0049	0.0321	0.005	0.0088	0.1872
2	rs34792425	26341570	0.99	1.00906370779823	1.73	0.187497716434302	0.0353236019435937	0.296936699435065	0.141	0.0629	0.0041	0.0012	0.0063	9e-04	9e-04	0.011	0.159	0.0034	0.005	0.0043	0.0935	0.0111	0.0051	4e-04	0.001	0.1298	0.1073	0.0049	0.0059	0.0049	0.0324	0.005	0.0088	0.187
2	rs12104760	26351644	0.99	1.00906370779823	1.73	0.187497716434302	0.0354271849400061	0.297292378186107	0.141	0.0629	0.0041	0.0012	0.0063	9e-04	9e-04	0.011	0.159	0.0034	0.005	0.0043	0.0935	0.0111	0.0051	4e-04	0.001	0.1298	0.1073	0.0049	0.0059	0.0049	0.0324	0.005	0.0088	0.187
2	rs2289021	26362515	0.99	1.00906370779823	1.73	0.187497716434302	0.0391173740284798	0.315720605577904	0.1413	0.0629	0.0041	0.0012	0.0062	9e-04	0.001	0.0112	0.1589	0.0034	0.0054	0.0042	0.0928	0.0112	0.0053	4e-04	0.001	0.1302	0.1078	0.005	0.0059	0.0047	0.0323	0.0052	0.0088	0.1859
2	rs11886930	26378661	0.99	1.00906370779823	1.73	0.187497716434302	0.0367265413559303	0.314634575488926	0.141	0.0628	0.0042	0.0012	0.0062	9e-04	0.001	0.0112	0.159	0.0034	0.0054	0.0043	0.0924	0.0113	0.0053	4e-04	0.001	0.1308	0.1081	0.005	0.0059	0.0047	0.0323	0.0052	0.0088	0.1855
2	rs7557753	26380618	0.99	1.00906370779823	1.73	0.187497716434302	0.0312559563676415	0.313911172123959	0.1412	0.0627	0.0041	0.0012	0.0062	9e-04	0.001	0.0112	0.1592	0.0035	0.0054	0.0043	0.0924	0.0113	0.0053	4e-04	0.001	0.1311	0.108	0.005	0.0059	0.0048	0.0322	0.0049	0.0088	0.1854
2	rs4665830	26399214	1	0.940597770197411	1.73	0.187497716434302	0.0301884145172639	0.241313805565374	0.1414	0.0629	0.004	0.0013	0.0059	0.001	0.0012	0.0109	0.1601	0.0037	0.0058	0.0044	0.0912	0.012	0.0051	6e-04	0.0013	0.1313	0.1065	0.005	0.006	0.0041	0.032	0.005	0.0085	0.1861
2	rs4665831	26399745	1	0.940597770197411	1.73	0.187497716434302	0.029419018866464	0.235005566912277	0.1414	0.0629	0.004	0.0013	0.0059	0.001	0.0012	0.0109	0.1601	0.0037	0.0058	0.0044	0.0912	0.012	0.0051	6e-04	0.0013	0.1313	0.1065	0.005	0.006	0.0041	0.032	0.005	0.0085	0.186
2	rs892447	26409950	1	0.940597770197411	1.72	0.204795704918344	0.027118729576114	0.220822063965596	0.1412	0.063	0.004	0.0013	0.0059	0.001	0.0012	0.0108	0.1603	0.0037	0.0059	0.0044	0.0908	0.012	0.0049	6e-04	0.0013	0.1315	0.1065	0.005	0.006	0.0041	0.032	0.005	0.0085	0.1863
2	rs61688728	26426039	1	0.940597770197411	1.71	0.223208546872115	0.0265959943924131	0.216087116348396	0.1409	0.0633	0.0038	0.0014	0.0059	0.0011	0.0012	0.0108	0.1606	0.0038	0.0059	0.0044	0.0905	0.0121	0.0049	7e-04	0.0014	0.1317	0.1063	0.005	0.0061	0.004	0.0319	0.0051	0.0085	0.186
2	rs4665837	26434022	1	0.940597770197411	1.7	0.24276969786222	0.0268297976135454	0.216408881536101	0.1408	0.0634	0.0038	0.0014	0.0059	0.0011	0.0013	0.0108	0.1606	0.0038	0.0059	0.0045	0.0905	0.0121	0.005	7e-04	0.0014	0.1318	0.1062	0.005	0.0061	0.004	0.0319	0.0052	0.0085	0.186
2	rs113877517	26437255	1.01	0.875109975033704	1.7	0.24276969786222	0.0268938147926557	0.213839181615378	0.1407	0.0635	0.0038	0.0014	0.0059	0.0011	0.0013	0.0108	0.1607	0.0038	0.0059	0.0045	0.0901	0.0121	0.005	7e-04	0.0014	0.1317	0.1062	0.0051	0.0061	0.004	0.0319	0.0052	0.0085	0.1862
2	rs1107238	26458244	1.01	0.875109975033704	1.7	0.24276969786222	0.0270328908554469	0.215444059008505	0.1407	0.0635	0.0038	0.0014	0.0059	0.0011	0.0013	0.0108	0.1607	0.0038	0.0059	0.0045	0.0901	0.0121	0.005	7e-04	0.0014	0.1317	0.1062	0.0051	0.0061	0.004	0.0319	0.0052	0.0085	0.1862
2	rs76482695	26474819	1.01	0.875109975033704	1.7	0.24276969786222	0.0271402194606775	0.217267691610937	0.1407	0.0635	0.0038	0.0014	0.0059	0.0011	0.0013	0.0108	0.1607	0.0038	0.0059	0.0045	0.09	0.0121	0.005	7e-04	0.0014	0.1317	0.1062	0.0051	0.0061	0.004	0.0319	0.0052	0.0086	0.1862
2	rs62130490	26492367	1.01	0.875109975033704	1.7	0.24276969786222	0.0278014834217269	0.220714078183654	0.1406	0.0635	0.0038	0.0014	0.0059	0.0011	0.0013	0.0108	0.1606	0.0038	0.0059	0.0045	0.09	0.0121	0.005	7e-04	0.0014	0.1317	0.1061	0.0051	0.0061	0.004	0.0319	0.0052	0.0086	0.1862
2	rs1056471	26512957	1.01	0.875109975033704	1.7	0.24276969786222	0.031470217204131	0.218773296089836	0.1405	0.0637	0.0038	0.0014	0.0059	0.0012	0.0013	0.0107	0.1606	0.0038	0.0059	0.0045	0.0899	0.0122	0.005	8e-04	0.0015	0.1317	0.1059	0.0051	0.0061	0.004	0.0317	0.0054	0.0086	0.1862
2	rs10167407	26525547	1.01	0.875109975033704	1.71	0.223208546872115	0.0463490955064111	0.207882820614509	0.1402	0.0644	0.004	0.0016	0.0056	0.0013	0.0015	0.0105	0.1608	0.0038	0.0061	0.0046	0.0891	0.0123	0.005	0.001	0.0017	0.1314	0.1047	0.0053	0.0063	0.0039	0.0312	0.0059	0.0088	0.1864
2	rs116556242	26525592	1.01	0.875109975033704	1.7	0.24276969786222	0.0462711933242538	0.204083351998169	0.1404	0.0644	0.004	0.0016	0.0056	0.0013	0.0015	0.0105	0.1609	0.0038	0.0061	0.0046	0.0891	0.0123	0.005	0.001	0.0017	0.1313	0.1047	0.0053	0.0063	0.0039	0.0312	0.0059	0.0088	0.1863
2	rs11902679	26527798	1.01	0.875109975033704	1.71	0.223208546872115	0.0737739660434447	0.242314726367824	0.1406	0.0642	0.0041	0.0017	0.0056	0.0014	0.0016	0.0105	0.1611	0.0039	0.0062	0.0048	0.0883	0.0124	0.0052	0.0011	0.0017	0.1309	0.1043	0.0055	0.0063	0.004	0.0309	0.0063	0.009	0.1858
2	rs72851588	26532443	1.01	0.875109975033704	1.71	0.223208546872115	0.0783843866350518	0.229079194451356	0.1408	0.0639	0.0042	0.0019	0.0055	0.0015	0.0016	0.0105	0.1611	0.0039	0.0062	0.005	0.0879	0.0125	0.0054	0.0014	0.0018	0.1308	0.104	0.0054	0.0062	0.004	0.0309	0.0064	0.009	0.1856
2	rs115282281	26534041	1	0.940597770197411	1.68	0.285465824887251	0.0843737820307543	0.217482568807667	0.1405	0.0639	0.0043	0.002	0.0055	0.0016	0.0016	0.0105	0.1615	0.0039	0.0062	0.0051	0.0872	0.0126	0.0055	0.0015	0.0019	0.1308	0.1037	0.0054	0.0062	0.0041	0.031	0.0064	0.009	0.1857
2	rs77088392	26534112	1	0.940597770197411	1.68	0.285465824887251	0.0847212732206897	0.217482568807667	0.1405	0.0639	0.0043	0.002	0.0055	0.0016	0.0016	0.0105	0.1616	0.0039	0.0062	0.0051	0.0872	0.0126	0.0055	0.0015	0.0019	0.1308	0.1037	0.0054	0.0062	0.0041	0.031	0.0064	0.009	0.1857
2	rs114354727	26534250	1	0.940597770197411	1.68	0.285465824887251	0.0851161983943261	0.22179471331905	0.1405	0.0638	0.0043	0.002	0.0055	0.0016	0.0016	0.0105	0.1616	0.0039	0.0062	0.0051	0.0872	0.0126	0.0055	0.0015	0.0019	0.1308	0.1037	0.0054	0.0063	0.0041	0.031	0.0064	0.009	0.1857
2	rs7568529	26534801	1	0.940597770197411	1.68	0.285465824887251	0.0960990680790236	0.244320530869722	0.1403	0.0638	0.0043	0.002	0.0055	0.0016	0.0016	0.0106	0.1617	0.0039	0.0062	0.0051	0.087	0.0126	0.0055	0.0016	0.0019	0.1308	0.1036	0.0054	0.0063	0.0041	0.031	0.0064	0.009	0.1857
2	rs111756480	26534813	1	0.940597770197411	1.68	0.285465824887251	0.0952472741279703	0.244878633616197	0.1403	0.0638	0.0043	0.002	0.0055	0.0016	0.0016	0.0106	0.1617	0.0039	0.0062	0.0051	0.087	0.0126	0.0055	0.0016	0.0019	0.1308	0.1036	0.0054	0.0063	0.0041	0.031	0.0064	0.009	0.1857
2	rs79413730	26534872	1	0.940597770197411	1.68	0.285465824887251	0.0979949028810877	0.249694989085601	0.1403	0.0638	0.0043	0.002	0.0055	0.0016	0.0017	0.0106	0.1618	0.0039	0.0062	0.0052	0.087	0.0126	0.0055	0.0016	0.0019	0.1308	0.1034	0.0054	0.0063	0.0041	0.031	0.0065	0.009	0.1856
2	rs10865402	26535383	1	0.940597770197411	1.68	0.285465824887251	0.0991691934861523	0.272595519357223	0.1403	0.0637	0.0044	0.0019	0.0054	0.0016	0.0017	0.0107	0.1615	0.0039	0.0061	0.0053	0.0871	0.0126	0.0056	0.0016	0.0017	0.131	0.1038	0.0054	0.0063	0.0041	0.031	0.0066	0.009	0.1852
2	rs112243485	26536118	1.01	0.875109975033704	1.69	0.263511633917478	0.123336678105469	0.256918241675486	0.1408	0.0635	0.0045	0.0019	0.0054	0.0016	0.0017	0.0107	0.161	0.0038	0.0062	0.0054	0.0869	0.0126	0.0057	0.0017	0.0017	0.1313	0.104	0.0053	0.0063	0.0041	0.0309	0.0067	0.0089	0.1847
2	rs2052937	26536694	1.01	0.875109975033704	1.69	0.263511633917478	0.129315274103728	0.258052722464064	0.1412	0.0634	0.0045	0.0018	0.0054	0.0016	0.0017	0.0108	0.1608	0.0038	0.0062	0.0054	0.0867	0.0127	0.0057	0.0017	0.0017	0.1314	0.1041	0.0053	0.0063	0.0041	0.0309	0.0068	0.0089	0.1844
2	rs74987785	26536727	1.01	0.875109975033704	1.68	0.285465824887251	0.127572471124134	0.249357999179389	0.1412	0.0634	0.0045	0.0018	0.0054	0.0016	0.0017	0.0108	0.1608	0.0038	0.0062	0.0054	0.0867	0.0127	0.0057	0.0017	0.0017	0.1314	0.1041	0.0053	0.0063	0.0041	0.0309	0.0068	0.0089	0.1844
2	rs112077139	26536967	1.01	0.875109975033704	1.69	0.263511633917478	0.123190144876749	0.236329154656731	0.1411	0.0634	0.0045	0.0018	0.0054	0.0016	0.0017	0.0108	0.1608	0.0038	0.0062	0.0054	0.0866	0.0127	0.0057	0.0018	0.0017	0.1314	0.104	0.0053	0.0063	0.0041	0.0309	0.0069	0.0089	0.1844
2	rs149482937	26537324	1.01	0.875109975033704	1.68	0.285465824887251	0.120281740145699	0.231049213389563	0.1411	0.0634	0.0045	0.0018	0.0054	0.0017	0.0017	0.0108	0.1608	0.0038	0.0062	0.0055	0.0866	0.0127	0.0057	0.0018	0.0017	0.1315	0.104	0.0053	0.0063	0.0041	0.0309	0.0069	0.0089	0.1843
2	rs10187359	26537499	1.01	0.875109975033704	1.68	0.285465824887251	0.120860031139756	0.225808014902499	0.141	0.0634	0.0045	0.0018	0.0054	0.0017	0.0017	0.0108	0.1609	0.0038	0.0062	0.0055	0.0865	0.0127	0.0057	0.0018	0.0017	0.1315	0.104	0.0053	0.0063	0.0041	0.0309	0.0069	0.0089	0.1843
2	rs79281801	26538638	1.01	0.875109975033704	1.68	0.285465824887251	0.11690426981626	0.196866886639905	0.1408	0.0635	0.0045	0.0018	0.0054	0.0017	0.0017	0.0108	0.1608	0.0038	0.0062	0.0055	0.0865	0.0128	0.0057	0.0019	0.0017	0.1314	0.1041	0.0053	0.0062	0.0041	0.0309	0.0069	0.0089	0.1842
2	rs75819301	26539806	1.01	0.875109975033704	1.68	0.285465824887251	0.120022061753291	0.204925658155829	0.1405	0.0636	0.0045	0.0019	0.0054	0.0017	0.0017	0.0109	0.1607	0.0038	0.0062	0.0055	0.0864	0.0128	0.0057	0.0019	0.0017	0.1315	0.1041	0.0053	0.0062	0.0042	0.0309	0.0069	0.0089	0.1841
2	rs113834655	26546834	1.01	0.875109975033704	1.67	0.308662716071979	0.127812006398474	0.276298668046304	0.1389	0.0637	0.0046	0.002	0.0054	0.0019	0.0019	0.011	0.1598	0.0039	0.0064	0.0057	0.0857	0.0128	0.0058	0.0023	0.002	0.1308	0.1055	0.0057	0.0064	0.0044	0.0306	0.0073	0.0088	0.1841
2	rs13034283	26561317	1.01	0.875109975033704	1.67	0.308662716071979	0.139662284596021	0.282932830997095	0.1374	0.0638	0.0047	0.0021	0.0054	0.002	0.002	0.011	0.1591	0.004	0.0065	0.0058	0.0851	0.0128	0.0059	0.0027	0.0022	0.1301	0.1067	0.006	0.0065	0.0047	0.0303	0.0075	0.0087	0.1841
2	rs72811767	26563331	1.01	0.875109975033704	1.67	0.308662716071979	0.138024735310606	0.277226858718505	0.1373	0.0638	0.0047	0.0021	0.0054	0.002	0.002	0.011	0.1591	0.004	0.0065	0.0058	0.0851	0.0128	0.0059	0.0027	0.0022	0.1301	0.1067	0.006	0.0065	0.0047	0.0302	0.0076	0.0087	0.1842
2	rs72811769	26569583	1.01	0.875109975033704	1.67	0.308662716071979	0.137460587327629	0.277459056015846	0.1373	0.0638	0.0047	0.0021	0.0054	0.002	0.002	0.011	0.159	0.004	0.0065	0.0059	0.0851	0.0128	0.0059	0.0027	0.0022	0.1301	0.1068	0.0061	0.0065	0.0047	0.0302	0.0076	0.0087	0.1842
2	rs13020831	26581838	1.01	0.875109975033704	1.67	0.308662716071979	0.155898663706948	0.332265036088405	0.1367	0.0638	0.0048	0.0021	0.0054	0.0021	0.0021	0.0111	0.1587	0.004	0.0066	0.0059	0.0849	0.0128	0.006	0.0029	0.0024	0.1299	0.1072	0.0062	0.0065	0.0047	0.0302	0.0077	0.0085	0.1842
2	rs78726396	26582605	1.01	0.875109975033704	1.67	0.308662716071979	0.0986064829618845	0.186156916101029	0.1368	0.0639	0.0046	0.0021	0.0054	0.0021	0.0021	0.0111	0.1589	0.004	0.0066	0.0056	0.0851	0.0128	0.0056	0.0029	0.0024	0.1299	0.1074	0.0061	0.0066	0.0046	0.0302	0.0073	0.0084	0.1847
2	rs17529423	26583506	1.01	0.875109975033704	1.67	0.308662716071979	0.0699972795688548	0.133389780436249	0.1369	0.064	0.0044	0.0021	0.0054	0.0021	0.0021	0.0112	0.1591	0.004	0.0066	0.0054	0.0853	0.0128	0.0053	0.0029	0.0024	0.13	0.1075	0.0061	0.0066	0.0045	0.0302	0.0069	0.0084	0.1851
2	rs11903683	26586209	1.01	0.875109975033704	1.68	0.285465824887251	0.0371669005534139	0.0752440170072701	0.1373	0.0643	0.0038	0.0021	0.0055	0.0021	0.0021	0.0113	0.1596	0.004	0.0066	0.0046	0.0858	0.0128	0.0044	0.0029	0.0024	0.1301	0.108	0.0059	0.0066	0.0041	0.0302	0.006	0.0084	0.1864
2	rs6748996	26590084	1.01	0.875109975033704	1.68	0.285465824887251	0.0346426789264585	0.0664115023068583	0.1372	0.0644	0.0038	0.0021	0.0055	0.0021	0.0021	0.0113	0.1596	0.004	0.0066	0.0046	0.0857	0.0128	0.0044	0.0029	0.0024	0.1302	0.108	0.0059	0.0066	0.0041	0.0302	0.006	0.0084	0.1865
2	rs62128670	26597059	1.01	0.875109975033704	1.68	0.285465824887251	0.0326303721323579	0.0624035290588065	0.1371	0.0644	0.0038	0.0021	0.0055	0.0021	0.0021	0.0113	0.1596	0.004	0.0066	0.0046	0.0857	0.0128	0.0044	0.003	0.0024	0.1302	0.108	0.0059	0.0066	0.0041	0.0302	0.0059	0.0084	0.1866
2	rs11126455	26611667	1.01	0.875109975033704	1.68	0.285465824887251	0.0295101516863153	0.0616012571642129	0.137	0.0645	0.0038	0.0021	0.0055	0.0021	0.0021	0.0112	0.1595	0.004	0.0065	0.0046	0.086	0.0128	0.0044	0.003	0.0025	0.1302	0.1079	0.0059	0.0065	0.0041	0.0302	0.0059	0.0084	0.1868
2	rs718928	26616468	1.01	0.875109975033704	1.69	0.263511633917478	0.0283408702115942	0.0484101843611724	0.137	0.0645	0.0038	0.0021	0.0055	0.0021	0.0021	0.0112	0.1595	0.004	0.0065	0.0046	0.086	0.0127	0.0044	0.003	0.0025	0.1302	0.1078	0.0059	0.0065	0.004	0.0302	0.0059	0.0084	0.1868
2	rs12615858	26627147	1.01	0.875109975033704	1.69	0.263511633917478	0.0274423486201265	0.0523846925449201	0.1371	0.0645	0.0037	0.0022	0.0055	0.0021	0.0021	0.0112	0.1594	0.004	0.0065	0.0046	0.086	0.0127	0.0044	0.003	0.0025	0.1301	0.1078	0.0059	0.0065	0.004	0.0301	0.0058	0.0084	0.1869
2	rs9678192	26636315	1.01	0.875109975033704	1.69	0.263511633917478	0.0252031240903341	0.0520741171203467	0.1371	0.0649	0.0035	0.0023	0.0053	0.0018	0.0018	0.0113	0.1589	0.0039	0.0065	0.0046	0.0866	0.0126	0.0045	0.0029	0.0024	0.1297	0.1077	0.0059	0.0064	0.0041	0.0296	0.0054	0.0082	0.1892
2	rs6710942	26636390	1.01	0.875109975033704	1.69	0.263511633917478	0.0254486768807577	0.0560455860480293	0.137	0.0649	0.0035	0.0022	0.0053	0.0018	0.0017	0.0113	0.1588	0.0039	0.0065	0.0046	0.0868	0.0126	0.0045	0.0029	0.0023	0.1298	0.1077	0.0059	0.0064	0.0041	0.0297	0.0054	0.0082	0.1892
2	rs7606105	26638065	1.01	0.875109975033704	1.69	0.263511633917478	0.0281860103588519	0.0703118997827638	0.137	0.065	0.0035	0.0022	0.0053	0.0018	0.0017	0.0113	0.1587	0.0039	0.0065	0.0046	0.0869	0.0126	0.0044	0.0029	0.0023	0.1298	0.1079	0.0059	0.0064	0.0041	0.0297	0.0054	0.0082	0.1894
2	rs116560070	26640623	1.01	0.875109975033704	1.69	0.263511633917478	0.0280757636097475	0.0582409414677348	0.1371	0.065	0.0034	0.0021	0.0053	0.0018	0.0017	0.0112	0.1587	0.0039	0.0064	0.0046	0.0869	0.0126	0.0043	0.0029	0.0023	0.1298	0.1079	0.0059	0.0064	0.0041	0.0297	0.0054	0.0082	0.1895
2	rs116152511	26645292	1.01	0.875109975033704	1.72	0.204795704918344	0.0285742874880296	0.0562378374433771	0.1372	0.0651	0.0034	0.0021	0.0053	0.0018	0.0017	0.0112	0.1587	0.0039	0.0064	0.0045	0.087	0.0126	0.0043	0.0029	0.0022	0.1299	0.108	0.0059	0.0064	0.0041	0.0297	0.0053	0.0082	0.1896
2	Affx-19845027	26647277	1.01	0.875109975033704	1.72	0.204795704918344	0.0291920559837517	0.058632100491538	0.1372	0.0651	0.0033	0.0021	0.0053	0.0018	0.0017	0.0111	0.1587	0.0039	0.0064	0.0045	0.087	0.0126	0.0043	0.0029	0.0022	0.13	0.108	0.006	0.0064	0.0041	0.0297	0.0053	0.0082	0.1896
2	rs113860244	26653010	1.01	0.875109975033704	1.75	0.156107803097264	0.0281970518646796	0.0486508057765096	0.1372	0.0651	0.0033	0.0021	0.0053	0.0018	0.0016	0.0111	0.1586	0.0039	0.0064	0.0045	0.0871	0.0126	0.0042	0.0029	0.0022	0.13	0.108	0.006	0.0063	0.0041	0.0297	0.0053	0.0082	0.1896
2	rs34456384	26655910	1.01	0.875109975033704	1.76	0.141944438278083	0.0279658225923703	0.0466222634313	0.1372	0.0651	0.0033	0.002	0.0053	0.0018	0.0016	0.0111	0.1585	0.0039	0.0064	0.0045	0.0871	0.0126	0.0042	0.0029	0.0022	0.13	0.108	0.006	0.0063	0.0041	0.0297	0.0053	0.0082	0.1896
2	rs34273039	26658196	1.01	0.875109975033704	1.77	0.128753168183355	0.0291807403926972	0.0491336170137202	0.1372	0.0651	0.0033	0.002	0.0053	0.0018	0.0016	0.0111	0.1585	0.0039	0.0064	0.0045	0.0872	0.0126	0.0042	0.0029	0.0022	0.13	0.108	0.006	0.0063	0.0041	0.0297	0.0053	0.0082	0.1896
2	rs79555884	26666134	1.01	0.875109975033704	1.77	0.128753168183355	0.027648718788514	0.04805023439048	0.1373	0.0652	0.0033	0.002	0.0053	0.0018	0.0016	0.0111	0.1583	0.0039	0.0064	0.0045	0.0874	0.0126	0.0042	0.0028	0.0021	0.1303	0.108	0.006	0.0063	0.0041	0.0297	0.0053	0.0082	0.1896
2	rs3795958	26667130	1.01	0.875109975033704	1.77	0.128753168183355	0.0273882228121706	0.0496185149648115	0.1373	0.0652	0.0033	0.002	0.0053	0.0017	0.0016	0.0111	0.1583	0.0039	0.0064	0.0045	0.0875	0.0126	0.0042	0.0028	0.0021	0.1303	0.108	0.006	0.0063	0.0041	0.0297	0.0053	0.0082	0.1896
2	rs72813847	26674162	1.01	0.875109975033704	1.77	0.128753168183355	0.0263847065457709	0.0481700866478443	0.1373	0.0652	0.0032	0.002	0.0053	0.0017	0.0016	0.0111	0.1579	0.0039	0.0064	0.0045	0.0877	0.0126	0.0042	0.0027	0.0021	0.1304	0.1081	0.006	0.0063	0.0041	0.0297	0.0053	0.0082	0.1896
2	rs12623642	26676395	1.01	0.875109975033704	1.76	0.141944438278083	0.0256752620463922	0.0493152094981263	0.1373	0.0652	0.0032	0.002	0.0052	0.0017	0.0016	0.0111	0.1577	0.0039	0.0064	0.0045	0.088	0.0126	0.0042	0.0027	0.0021	0.1304	0.1081	0.006	0.0062	0.0041	0.0296	0.0053	0.0083	0.1895
2	rs79520243	26677295	1.01	0.875109975033704	1.76	0.141944438278083	0.0236091717913447	0.0501665127270502	0.1374	0.0653	0.0031	0.002	0.0052	0.0017	0.0016	0.0111	0.157	0.004	0.0063	0.0045	0.0886	0.0126	0.0043	0.0026	0.0021	0.1305	0.1083	0.006	0.0062	0.0042	0.0296	0.0052	0.0083	0.1895
2	rs3172008	26678040	1.01	0.875109975033704	1.76	0.141944438278083	0.0198222405995393	0.0522603661538832	0.1375	0.0654	0.0031	0.002	0.0051	0.0017	0.0016	0.0111	0.1561	0.0041	0.0063	0.0045	0.0893	0.0125	0.0044	0.0025	0.002	0.1306	0.1084	0.0061	0.0061	0.0042	0.0295	0.0052	0.0083	0.1895
2	rs35313480	26679362	1.01	0.875109975033704	1.76	0.141944438278083	0.0238533277757754	0.0536978436431144	0.1375	0.0654	0.003	0.002	0.0051	0.0016	0.0016	0.0108	0.1558	0.004	0.0064	0.0044	0.0903	0.0124	0.0046	0.0023	0.0019	0.1303	0.1089	0.0061	0.0062	0.0043	0.0295	0.0051	0.0082	0.1895
2	rs1054737	26679394	1.01	0.875109975033704	1.76	0.141944438278083	0.0236481157509306	0.0538236392758575	0.1375	0.0654	0.003	0.002	0.0051	0.0016	0.0016	0.0107	0.1558	0.004	0.0064	0.0044	0.0905	0.0124	0.0046	0.0023	0.0019	0.1303	0.109	0.0061	0.0062	0.0043	0.0295	0.0051	0.0082	0.1894
2	rs4416176	26682646	1.01	0.875109975033704	1.75	0.156107803097264	0.0325692195196625	0.0564946124290138	0.1371	0.0655	0.003	0.002	0.0051	0.0015	0.0016	0.0105	0.1556	0.0039	0.0064	0.0043	0.0912	0.0123	0.0047	0.0022	0.0017	0.1302	0.1095	0.0062	0.0062	0.0043	0.0293	0.005	0.0081	0.1897
2	rs45442103	26683777	1.01	0.875109975033704	1.76	0.141944438278083	0.0355959573083955	0.0634800449719103	0.1371	0.0655	0.0029	0.0019	0.0051	0.0015	0.0016	0.0104	0.1555	0.0039	0.0064	0.0042	0.0914	0.0123	0.0047	0.0022	0.0016	0.1301	0.1098	0.0062	0.0062	0.0043	0.0293	0.005	0.008	0.1899
2	rs17005371	26687761	1.01	0.875109975033704	1.75	0.156107803097264	0.0478302630464499	0.0794214207750481	0.137	0.0657	0.0029	0.0016	0.0051	0.0014	0.0016	0.0102	0.1551	0.0039	0.0065	0.0041	0.092	0.0124	0.0049	0.002	0.0015	0.13	0.1103	0.0063	0.0063	0.0043	0.0292	0.0048	0.0079	0.1903
2	rs74479487	26692968	1.01	0.875109975033704	1.75	0.156107803097264	0.050424467874152	0.0720117473988008	0.1362	0.0655	0.0029	0.0016	0.0051	0.0016	0.0017	0.0101	0.1554	0.0039	0.0065	0.0041	0.0922	0.0124	0.0049	0.0021	0.0015	0.1295	0.1106	0.0063	0.0062	0.0043	0.0292	0.0048	0.0078	0.1905
2	rs41288773	26695500	1.01	0.875109975033704	1.75	0.156107803097264	0.0521099314779091	0.0699598861930661	0.1359	0.0655	0.0029	0.0017	0.0051	0.0017	0.0017	0.0101	0.1555	0.0039	0.0065	0.0041	0.0923	0.0124	0.0049	0.0021	0.0015	0.1293	0.1107	0.0063	0.0062	0.0042	0.0292	0.0048	0.0078	0.1905
2	rs80356574	26697422	1.01	0.875109975033704	1.75	0.156107803097264	0.0538673073253026	0.0677244383514736	0.1356	0.0655	0.0029	0.0017	0.0051	0.0017	0.0018	0.0101	0.1556	0.0039	0.0065	0.004	0.0924	0.0124	0.0049	0.0022	0.0015	0.1292	0.1109	0.0064	0.0062	0.0042	0.0292	0.0048	0.0078	0.1905
2	rs80356570	26700099	1.01	0.875109975033704	1.75	0.156107803097264	0.0573200435670816	0.0570741906382361	0.1349	0.0656	0.0028	0.0018	0.0051	0.0018	0.0018	0.01	0.1559	0.004	0.0064	0.004	0.0928	0.0124	0.005	0.0023	0.0015	0.1288	0.1112	0.0065	0.0061	0.0041	0.0291	0.0048	0.0077	0.1908
2	rs80356569	26700373	1.01	0.875109975033704	1.75	0.156107803097264	0.058278364041622	0.0529457465454202	0.1348	0.0656	0.0028	0.0018	0.0051	0.0018	0.0018	0.01	0.156	0.004	0.0064	0.004	0.0928	0.0124	0.005	0.0023	0.0015	0.1287	0.1113	0.0065	0.0061	0.0041	0.0291	0.0048	0.0077	0.1908
2	rs4665855	26700700	1.01	0.875109975033704	1.75	0.156107803097264	0.0606738443083157	0.0482300619421839	0.1347	0.0655	0.0029	0.0018	0.0051	0.0019	0.0018	0.01	0.1558	0.004	0.0064	0.004	0.093	0.0124	0.005	0.0023	0.0016	0.1286	0.1114	0.0065	0.0061	0.0041	0.0291	0.0048	0.0077	0.1908
2	rs13004993	26702412	1.01	0.875109975033704	1.74	0.171280181914382	0.0672440172037068	0.0723679956772017	0.1347	0.0655	0.0029	0.0018	0.005	0.0019	0.0019	0.01	0.1556	0.004	0.0064	0.004	0.0932	0.0123	0.005	0.0023	0.0016	0.1283	0.1115	0.0065	0.0061	0.0041	0.029	0.0049	0.0076	0.191
2	rs55676840	26703734	1.02	0.812565575704939	1.75	0.156107803097264	0.0705937204596448	0.05720333017767	0.1347	0.0655	0.0029	0.0019	0.005	0.0019	0.0019	0.0099	0.1558	0.004	0.0065	0.004	0.0931	0.0122	0.0051	0.0023	0.0016	0.1279	0.1116	0.0065	0.0061	0.004	0.029	0.005	0.0076	0.1911
2	rs77783582	26708957	1.02	0.812565575704939	1.75	0.156107803097264	0.0821941303501506	0.034851966632784	0.1345	0.0655	0.003	0.002	0.0049	0.0019	0.0021	0.0099	0.1551	0.004	0.0065	0.004	0.0937	0.012	0.0053	0.0024	0.0016	0.1273	0.112	0.0066	0.0059	0.004	0.0288	0.005	0.0075	0.1915
2	rs41288777	26712437	1.02	0.812565575704939	1.75	0.156107803097264	0.0866370170604611	0.0274766515836574	0.1345	0.0655	0.003	0.002	0.0048	0.0019	0.0022	0.0099	0.1549	0.0041	0.0065	0.004	0.0938	0.0119	0.0053	0.0025	0.0017	0.127	0.1121	0.0067	0.0059	0.0039	0.0288	0.005	0.0075	0.1918
2	rs7587790	26713723	1.02	0.812565575704939	1.75	0.156107803097264	0.0880323211150322	0.0247128204185027	0.1345	0.0655	0.003	0.002	0.0048	0.0019	0.0022	0.0099	0.1548	0.0041	0.0065	0.004	0.0938	0.0119	0.0054	0.0025	0.0017	0.127	0.1121	0.0067	0.0059	0.0039	0.0288	0.005	0.0075	0.1918
2	rs116683155	26721872	1.02	0.812565575704939	1.75	0.156107803097264	0.0934098333480829	0.0153902037302699	0.1344	0.0652	0.0032	0.0021	0.0047	0.002	0.0023	0.0101	0.1539	0.0041	0.0065	0.004	0.0946	0.0117	0.0055	0.0027	0.0017	0.1265	0.1123	0.007	0.0057	0.0039	0.0287	0.005	0.0073	0.1921
2	rs4665859	26722989	1.02	0.812565575704939	1.75	0.156107803097264	0.0929909005598602	0.0137188720866614	0.1344	0.0653	0.0032	0.0021	0.0047	0.002	0.0023	0.0101	0.1539	0.0041	0.0065	0.004	0.0946	0.0117	0.0055	0.0027	0.0018	0.1264	0.1123	0.007	0.0057	0.0039	0.0287	0.005	0.0073	0.1921
2	rs79154370	26731100	1.03	0.752927598544599	1.74	0.171280181914382	0.102091122353659	0.00627727001482072	0.1337	0.0651	0.0033	0.0022	0.0047	0.0022	0.0025	0.0101	0.1531	0.0041	0.0063	0.004	0.0952	0.0116	0.0057	0.003	0.0019	0.126	0.1133	0.0072	0.0055	0.0039	0.0284	0.0051	0.0073	0.1917
2	rs116219951	26732343	1.03	0.752927598544599	1.74	0.171280181914382	0.103848663897656	0.00623306115034961	0.1337	0.065	0.0033	0.0022	0.0047	0.0022	0.0025	0.0101	0.153	0.0042	0.0062	0.004	0.0952	0.0116	0.0057	0.003	0.0019	0.1259	0.1134	0.0072	0.0055	0.0039	0.0284	0.0051	0.0073	0.1917
2	rs13014684	26734592	1.03	0.752927598544599	1.74	0.171280181914382	0.117472579980159	0.00242465617915284	0.1334	0.065	0.0034	0.0022	0.0047	0.0023	0.0026	0.0101	0.1527	0.0042	0.0062	0.004	0.0954	0.0115	0.0058	0.0031	0.0019	0.1258	0.1138	0.0074	0.0055	0.0039	0.0283	0.0052	0.0073	0.1915
2	rs11126533	26739780	1.03	0.752927598544599	1.74	0.171280181914382	0.130192047985379	0.000464100796511987	0.1329	0.0644	0.0035	0.0023	0.0048	0.0024	0.0028	0.0103	0.1523	0.0043	0.0061	0.0041	0.0957	0.0114	0.0059	0.0034	0.0021	0.1259	0.114	0.0081	0.0051	0.0039	0.0282	0.0052	0.0073	0.1907
2	rs79258844	26741040	1.03	0.752927598544599	1.73	0.187497716434302	0.178628446820583	6.53993105719654e-05	0.1323	0.064	0.0036	0.0024	0.0049	0.0025	0.0031	0.0105	0.1519	0.0043	0.006	0.0042	0.0958	0.0112	0.0061	0.0035	0.0023	0.1253	0.1141	0.0088	0.005	0.0036	0.0282	0.0054	0.0073	0.1909
2	rs17320550	26744437	1.04	0.69615671060944	1.73	0.187497716434302	0.180166371872139	3.3516981251053e-05	0.132	0.0639	0.0039	0.0026	0.0049	0.0027	0.0034	0.0107	0.1518	0.0043	0.0059	0.0042	0.096	0.0109	0.0061	0.0036	0.0025	0.1247	0.1138	0.0091	0.0047	0.0037	0.028	0.0055	0.0073	0.1909
2	rs74623441	26744502	1.04	0.69615671060944	1.73	0.187497716434302	0.178081033205242	2.81889838381735e-05	0.1321	0.0639	0.0039	0.0026	0.0049	0.0027	0.0034	0.0107	0.1517	0.0043	0.0059	0.0042	0.096	0.0109	0.0061	0.0036	0.0025	0.1247	0.1139	0.0091	0.0047	0.0037	0.028	0.0055	0.0073	0.1909
2	rs34547318	26746394	1.04	0.69615671060944	1.73	0.187497716434302	0.179067076989069	3.46485116610088e-05	0.1321	0.0639	0.0038	0.0026	0.0049	0.0027	0.0034	0.0107	0.1517	0.0043	0.0058	0.0042	0.096	0.011	0.0061	0.0036	0.0025	0.1247	0.1139	0.0091	0.0047	0.0037	0.028	0.0055	0.0073	0.1909
2	rs4438438	26749597	1.04	0.69615671060944	1.74	0.171280181914382	0.187894998181167	8.9151305590645e-05	0.1321	0.0638	0.0038	0.0026	0.0049	0.0026	0.0034	0.0107	0.1517	0.0043	0.0058	0.0042	0.0961	0.0111	0.0061	0.0036	0.0025	0.1246	0.1141	0.0091	0.0047	0.0037	0.028	0.0054	0.0073	0.1909
2	rs4665869	26754345	1.03	0.752927598544599	1.74	0.171280181914382	0.209951073191156	0.00153186499016227	0.1325	0.0636	0.0038	0.0024	0.0045	0.0024	0.0033	0.0108	0.152	0.0043	0.0056	0.0042	0.0964	0.0109	0.006	0.0035	0.0025	0.1243	0.114	0.0095	0.0045	0.004	0.028	0.0055	0.0073	0.1914
2	rs111654833	26758205	1.04	0.69615671060944	1.74	0.171280181914382	0.208073218371334	0.000660985852974072	0.1322	0.0634	0.0038	0.0024	0.0045	0.0024	0.0034	0.0109	0.152	0.0043	0.0055	0.0043	0.0965	0.0108	0.006	0.0035	0.0025	0.1239	0.1141	0.0097	0.0044	0.0041	0.0279	0.0055	0.0073	0.192
2	rs13017387	26760031	1.03	0.752927598544599	1.74	0.171280181914382	0.230432292615237	0.0019499203450004	0.1318	0.0633	0.0038	0.0024	0.0045	0.0024	0.0034	0.0109	0.1522	0.0044	0.0054	0.0043	0.0964	0.0106	0.006	0.0035	0.0025	0.1236	0.1142	0.0098	0.0044	0.0041	0.0279	0.0055	0.0074	0.1925
2	rs11126562	26764099	1.03	0.752927598544599	1.75	0.156107803097264	0.226902895368779	0.00356388253303536	0.1316	0.0633	0.0038	0.0024	0.0045	0.0024	0.0034	0.0109	0.1522	0.0044	0.0053	0.0044	0.0965	0.0107	0.006	0.0035	0.0025	0.1236	0.1139	0.0099	0.0043	0.0042	0.028	0.0056	0.0074	0.1927
2	rs114693974	26772152	1.04	0.69615671060944	1.75	0.156107803097264	0.223362323524933	0.00384779053540982	0.1315	0.0632	0.0038	0.0024	0.0046	0.0024	0.0034	0.0109	0.1521	0.0045	0.0054	0.0044	0.0965	0.0105	0.006	0.0035	0.0025	0.1234	0.1138	0.01	0.0043	0.0043	0.0281	0.0057	0.0075	0.1927
2	rs6547102	26773867	1.03	0.752927598544599	1.75	0.156107803097264	0.258629626235212	0.0120195006644638	0.1315	0.0632	0.0038	0.0024	0.0046	0.0024	0.0034	0.0109	0.1521	0.0045	0.0053	0.0044	0.0965	0.0104	0.0061	0.0035	0.0025	0.1235	0.1137	0.01	0.0043	0.0043	0.0281	0.0057	0.0075	0.1927
2	rs4665879	26777597	1.02	0.812565575704939	1.75	0.156107803097264	0.313085437669579	0.0315563357147511	0.1289	0.0621	0.0039	0.0026	0.005	0.0025	0.0033	0.0117	0.1526	0.0048	0.0053	0.0047	0.0967	0.0107	0.0066	0.0036	0.0028	0.1235	0.1138	0.0108	0.004	0.0048	0.0283	0.0057	0.0074	0.1913
2	rs73923724	26779179	1.02	0.812565575704939	1.75	0.156107803097264	0.309015122859393	0.0280834937104366	0.1288	0.0619	0.0039	0.0027	0.005	0.0024	0.0032	0.0116	0.1529	0.0047	0.0054	0.0046	0.0968	0.0109	0.0066	0.0035	0.0028	0.1236	0.1139	0.011	0.0041	0.0048	0.0284	0.0056	0.0073	0.1908
2	rs7556908	26781765	1.02	0.812565575704939	1.75	0.156107803097264	0.340536541517326	0.0462093511636146	0.129	0.0624	0.004	0.0027	0.0051	0.0024	0.0032	0.0114	0.1529	0.0046	0.0054	0.0046	0.0968	0.0109	0.0067	0.0034	0.0028	0.1232	0.1137	0.0111	0.0041	0.0048	0.0284	0.0054	0.0071	0.1909
2	rs62127743	26782473	1.02	0.812565575704939	1.75	0.156107803097264	0.406104049551078	0.0581758570842213	0.1288	0.0623	0.004	0.0028	0.005	0.0024	0.0032	0.0114	0.153	0.0046	0.0054	0.0046	0.0962	0.011	0.0067	0.0037	0.0029	0.1228	0.1145	0.0111	0.0041	0.005	0.0282	0.0054	0.0071	0.1909
2	rs73923726	26786288	1.01	0.875109975033704	1.75	0.156107803097264	0.381496253429383	0.0535093889511163	0.1286	0.062	0.0039	0.0027	0.0051	0.0025	0.0032	0.0114	0.1532	0.0047	0.0055	0.0047	0.0961	0.0109	0.0068	0.0035	0.003	0.1228	0.1144	0.0111	0.0041	0.0051	0.0283	0.0054	0.0071	0.1912
2	rs751652	26792134	1.01	0.875109975033704	1.75	0.156107803097264	0.404284142928538	0.072439332491911	0.1285	0.0618	0.0039	0.0027	0.0051	0.0024	0.0029	0.0114	0.1536	0.0048	0.0055	0.0051	0.0961	0.0109	0.0067	0.0034	0.003	0.1225	0.1142	0.0113	0.0041	0.0051	0.0282	0.0054	0.0071	0.1917
2	rs34052649	26797982	1.01	0.875109975033704	1.75	0.156107803097264	0.39440417310993	0.0885899300173812	0.1282	0.0616	0.0038	0.0027	0.0051	0.0024	0.0028	0.0112	0.1537	0.0048	0.0055	0.0052	0.0963	0.0111	0.0066	0.0035	0.003	0.1227	0.1134	0.0114	0.0041	0.0052	0.0283	0.0053	0.007	0.1924
2	rs13002673	26798893	1.02	0.812565575704939	1.75	0.156107803097264	0.392275075385583	0.0883577645998958	0.128	0.0614	0.0039	0.0028	0.0052	0.0024	0.0023	0.0111	0.1544	0.0049	0.0057	0.0052	0.0959	0.0112	0.0066	0.003	0.0031	0.1225	0.1132	0.0114	0.0041	0.0053	0.0288	0.0053	0.007	0.1926
2	rs2241948	26803936	1.02	0.812565575704939	1.75	0.156107803097264	0.437902940545545	0.0611352977428614	0.1274	0.0614	0.0038	0.0028	0.0052	0.0025	0.0021	0.0111	0.1547	0.0048	0.0057	0.0053	0.0961	0.0113	0.0064	0.003	0.0031	0.1222	0.1124	0.0118	0.0043	0.0057	0.0291	0.0054	0.0069	0.1929
2	rs935172	26804247	1.02	0.812565575704939	1.75	0.156107803097264	0.559588540495988	0.115302490246665	0.1272	0.0614	0.0038	0.0029	0.0052	0.0027	0.002	0.0111	0.1548	0.0048	0.0057	0.0054	0.0961	0.0113	0.0063	0.0031	0.0031	0.1222	0.112	0.0119	0.0043	0.0058	0.0291	0.0054	0.0069	0.193
2	rs2305000	26806803	1.03	0.752927598544599	1.75	0.156107803097264	0.403829807024832	0.108684480987511	0.1251	0.0628	0.0038	0.0027	0.0051	0.0024	0.002	0.0116	0.1557	0.0049	0.0058	0.0054	0.0953	0.0118	0.0055	0.0029	0.0029	0.1245	0.1112	0.0123	0.0046	0.0059	0.0293	0.0053	0.0067	0.1918
2	rs7586119	26813226	1.03	0.752927598544599	1.75	0.156107803097264	0.342047605288974	0.133843103909658	0.124	0.0647	0.004	0.0024	0.0051	0.0023	0.0023	0.012	0.156	0.005	0.0059	0.0054	0.0941	0.0124	0.0049	0.0028	0.0027	0.1248	0.11	0.0126	0.0047	0.0058	0.0293	0.0053	0.0066	0.1922
2	rs55752248	26813268	1.03	0.752927598544599	1.75	0.156107803097264	0.332878984254634	0.121892733284845	0.124	0.0647	0.004	0.0024	0.0051	0.0023	0.0023	0.012	0.156	0.005	0.0059	0.0054	0.0941	0.0124	0.0049	0.0028	0.0027	0.1249	0.11	0.0126	0.0047	0.0058	0.0292	0.0053	0.0066	0.1922
2	rs35698865	26815601	1.03	0.752927598544599	1.75	0.156107803097264	0.304089369734138	0.100828886621474	0.124	0.0648	0.004	0.0024	0.0051	0.0023	0.0023	0.0121	0.156	0.005	0.0059	0.0053	0.0941	0.0124	0.0049	0.0028	0.0027	0.1249	0.11	0.0126	0.0047	0.0058	0.0292	0.0053	0.0066	0.1921
2	rs11885535	26824439	1.02	0.812565575704939	1.75	0.156107803097264	0.287227187496585	0.107679661383449	0.1239	0.0651	0.0041	0.0024	0.0051	0.0023	0.0025	0.012	0.156	0.005	0.0059	0.0053	0.0941	0.0124	0.0049	0.0028	0.0027	0.1247	0.1099	0.0126	0.0048	0.0059	0.0293	0.0053	0.0066	0.1917
2	rs72817146	26829844	1.02	0.812565575704939	1.75	0.156107803097264	0.288465733624951	0.119796683799301	0.1235	0.0652	0.0042	0.0024	0.0051	0.0023	0.0026	0.012	0.1561	0.0051	0.006	0.0052	0.0941	0.0124	0.005	0.0028	0.0027	0.1247	0.1096	0.0126	0.0048	0.0059	0.0292	0.0053	0.0066	0.1918
2	rs11685352	26830665	1.03	0.752927598544599	1.75	0.156107803097264	0.294652930410734	0.124797024159233	0.1234	0.0653	0.0042	0.0024	0.0051	0.0023	0.0026	0.012	0.1561	0.0052	0.006	0.0052	0.0941	0.0124	0.005	0.0028	0.0027	0.1247	0.1096	0.0126	0.0048	0.0059	0.0292	0.0053	0.0066	0.1918
2	rs62129476	26831288	1.03	0.752927598544599	1.76	0.141944438278083	0.279715054191798	0.107429017812286	0.1234	0.0653	0.0042	0.0024	0.005	0.0023	0.0026	0.012	0.1561	0.0051	0.006	0.0052	0.0941	0.0124	0.005	0.0028	0.0027	0.1246	0.1096	0.0127	0.0048	0.0059	0.0292	0.0053	0.0066	0.1919
2	rs62129477	26832419	1.03	0.752927598544599	1.76	0.141944438278083	0.271155185232334	0.0991233950663608	0.1233	0.0655	0.0043	0.0024	0.0049	0.0023	0.0027	0.012	0.1562	0.0051	0.006	0.0052	0.0942	0.0123	0.0049	0.0028	0.0027	0.1243	0.1097	0.0127	0.0048	0.0059	0.0292	0.0054	0.0067	0.192
2	rs1662975	26838158	1.02	0.812565575704939	1.76	0.141944438278083	0.28889512488822	0.0974293009109307	0.1232	0.0659	0.0043	0.0024	0.0048	0.0023	0.003	0.0121	0.1558	0.005	0.0059	0.0049	0.0942	0.0119	0.0049	0.0028	0.0027	0.1243	0.1104	0.0128	0.0047	0.0058	0.0291	0.0054	0.0067	0.1923
2	rs72493380	26839818	1.02	0.812565575704939	1.76	0.141944438278083	0.280231323722885	0.0838416024055683	0.1231	0.0659	0.0043	0.0024	0.0048	0.0023	0.003	0.0121	0.1558	0.005	0.0059	0.0049	0.0942	0.0119	0.0049	0.0028	0.0027	0.1243	0.1104	0.0128	0.0047	0.0058	0.0291	0.0054	0.0067	0.1923
2	rs1615551	26846282	1.03	0.752927598544599	1.76	0.141944438278083	0.235014570771275	0.068838382882819	0.1229	0.066	0.0043	0.0024	0.0048	0.0023	0.003	0.0121	0.1558	0.005	0.0059	0.0047	0.0943	0.0119	0.0049	0.0027	0.0027	0.1263	0.1092	0.0128	0.0047	0.0058	0.0291	0.0054	0.0067	0.1916
2	rs77876435	26856276	1.03	0.752927598544599	1.76	0.141944438278083	0.252332213307699	0.0669630070671955	0.1224	0.0658	0.0045	0.0024	0.0048	0.0022	0.0031	0.0121	0.1556	0.0051	0.0061	0.005	0.0948	0.012	0.0048	0.0027	0.0026	0.1261	0.1094	0.0127	0.0047	0.0059	0.0293	0.0056	0.0068	0.1909
2	rs1275925	26858830	1.03	0.752927598544599	1.76	0.141944438278083	0.267432463749806	0.069398192197637	0.1222	0.0659	0.0045	0.0024	0.0049	0.0022	0.0031	0.0121	0.1555	0.0051	0.0061	0.005	0.0948	0.012	0.0048	0.0027	0.0026	0.1261	0.1096	0.0128	0.0047	0.0059	0.0293	0.0056	0.0068	0.1908
2	rs11694917	26864607	1.04	0.69615671060944	1.76	0.141944438278083	0.248576862443932	0.0639534622082735	0.1217	0.0659	0.0045	0.0024	0.0049	0.0022	0.0031	0.0122	0.1558	0.0051	0.0061	0.005	0.0949	0.012	0.0048	0.0026	0.0026	0.1259	0.1095	0.0128	0.0046	0.0059	0.0294	0.0056	0.0069	0.1908
2	rs111631153	26870920	1.04	0.69615671060944	1.76	0.141944438278083	0.251180244356947	0.0564946124290138	0.1214	0.0659	0.0046	0.0024	0.0049	0.0022	0.0031	0.0123	0.1562	0.0051	0.0061	0.005	0.0951	0.012	0.0047	0.0026	0.0026	0.1257	0.1094	0.0128	0.0046	0.006	0.0295	0.0056	0.0069	0.1906
2	rs1731252	26876180	1.04	0.69615671060944	1.76	0.141944438278083	0.269037631574521	0.0800894066322641	0.1205	0.0659	0.0047	0.0023	0.005	0.0021	0.0031	0.0124	0.1573	0.0052	0.0061	0.005	0.0954	0.012	0.0047	0.0024	0.0026	0.1252	0.1091	0.0127	0.0045	0.0061	0.0298	0.0057	0.007	0.1903
2	rs72800426	26882025	1.04	0.69615671060944	1.76	0.141944438278083	0.238570111737837	0.0694683009812327	0.1201	0.0668	0.0046	0.0023	0.005	0.0021	0.0031	0.0125	0.1578	0.0051	0.0059	0.005	0.0965	0.012	0.0047	0.0023	0.0025	0.124	0.1093	0.0128	0.0046	0.006	0.0299	0.0054	0.007	0.1896
2	rs114629103	26882544	1.04	0.69615671060944	1.76	0.141944438278083	0.240985698491251	0.0705940384961114	0.1201	0.0668	0.0046	0.0023	0.005	0.0021	0.0031	0.0125	0.1578	0.0051	0.0059	0.005	0.0965	0.012	0.0047	0.0023	0.0025	0.124	0.1093	0.0128	0.0047	0.006	0.0299	0.0054	0.007	0.1896
2	rs12995720	26885676	1.04	0.69615671060944	1.76	0.141944438278083	0.242762763125888	0.0740160700702378	0.12	0.0669	0.0046	0.0022	0.005	0.0021	0.0031	0.0125	0.1578	0.0051	0.0059	0.005	0.0964	0.012	0.0047	0.0023	0.0025	0.1241	0.1093	0.0128	0.0047	0.006	0.0299	0.0054	0.007	0.1895
2	rs2586885	26889576	1.04	0.69615671060944	1.76	0.141944438278083	0.272032445588817	0.0856672111235445	0.12	0.0671	0.0046	0.0022	0.005	0.0021	0.0031	0.0125	0.1579	0.0051	0.0059	0.0051	0.0966	0.012	0.0047	0.0023	0.0025	0.1239	0.1093	0.0128	0.0047	0.006	0.03	0.0054	0.0071	0.1893
2	rs1275964	26892931	1.05	0.642211085129376	1.77	0.128753168183355	0.264328721921541	0.0737283500334822	0.1199	0.0675	0.0044	0.0023	0.005	0.002	0.003	0.0126	0.1584	0.0052	0.0057	0.0051	0.0968	0.0118	0.0046	0.0023	0.0026	0.1234	0.1092	0.0129	0.0047	0.0059	0.0301	0.0054	0.007	0.1894
2	rs62129547	26894217	1.05	0.642211085129376	1.77	0.128753168183355	0.30056875841534	0.0956668466215838	0.1202	0.0679	0.0043	0.002	0.0048	0.0019	0.0028	0.0127	0.1594	0.0052	0.0054	0.005	0.0977	0.0119	0.0046	0.0022	0.0022	0.1228	0.1095	0.0131	0.0048	0.0055	0.0306	0.0054	0.0069	0.1885
2	rs17005562	26894433	1.05	0.642211085129376	1.77	0.128753168183355	0.326329328751516	0.102956120694023	0.1203	0.0679	0.0042	0.002	0.0048	0.0019	0.0027	0.0128	0.1596	0.0052	0.0053	0.005	0.0979	0.012	0.0046	0.0021	0.0022	0.1227	0.1096	0.0131	0.0048	0.0054	0.0307	0.0054	0.0068	0.1883
2	rs79843355	26894985	1.06	0.591046266007479	1.77	0.128753168183355	0.311444007319002	0.102791874711138	0.1202	0.0676	0.0042	0.002	0.0047	0.002	0.0023	0.0124	0.1601	0.0053	0.0054	0.0051	0.098	0.0117	0.0046	0.0023	0.0021	0.1219	0.1099	0.0131	0.0048	0.0056	0.0306	0.0053	0.0069	0.1889
2	rs1838209	26895947	1.06	0.591046266007479	1.77	0.128753168183355	0.381661778176938	0.10818162256468	0.1204	0.0671	0.0042	0.0018	0.0047	0.002	0.0019	0.0118	0.1608	0.0053	0.0055	0.0051	0.0984	0.0117	0.0047	0.0024	0.0019	0.1207	0.1104	0.0131	0.0049	0.0056	0.0305	0.0053	0.0068	0.1899
2	rs78489206	26897778	1.06	0.591046266007479	1.77	0.128753168183355	0.368860493684317	0.099852929030262	0.1204	0.0671	0.0042	0.0018	0.0047	0.002	0.0019	0.0118	0.1608	0.0053	0.0055	0.0051	0.0984	0.0117	0.0047	0.0024	0.0019	0.1207	0.1104	0.0131	0.0049	0.0056	0.0304	0.0052	0.0068	0.1901
2	rs77906287	26910496	1.05	0.642211085129376	1.77	0.128753168183355	0.466362989814313	0.0900659459725021	0.1202	0.0672	0.0041	0.0018	0.0047	0.0018	0.0018	0.0118	0.161	0.0055	0.0056	0.0048	0.0981	0.0118	0.0043	0.0025	0.0018	0.1203	0.1101	0.0132	0.0052	0.0054	0.0302	0.005	0.0067	0.1919
2	rs1275983	26910556	1.05	0.642211085129376	1.78	0.116496372702931	0.472970133245586	0.0913948065546987	0.1202	0.0672	0.0041	0.0018	0.0047	0.0018	0.0018	0.0118	0.1611	0.0056	0.0056	0.0048	0.0981	0.0118	0.0043	0.0025	0.0018	0.1203	0.1101	0.0132	0.0052	0.0054	0.0303	0.005	0.0067	0.1919
2	rs79754477	26910959	1.05	0.642211085129376	1.78	0.116496372702931	0.456356314689751	0.0893655689929195	0.1201	0.0671	0.0041	0.0018	0.0047	0.0018	0.0018	0.0118	0.1611	0.0055	0.0057	0.0048	0.098	0.0118	0.0043	0.0025	0.0018	0.1204	0.1101	0.0132	0.0052	0.0054	0.0302	0.005	0.0067	0.192
2	rs11694327	26919429	1.05	0.642211085129376	1.79	0.105135818603982	0.441575492760565	0.0951883754322282	0.1199	0.0671	0.0041	0.0018	0.0047	0.0018	0.0017	0.0117	0.1612	0.0054	0.0056	0.0048	0.0978	0.012	0.0044	0.0025	0.0018	0.1207	0.1101	0.0131	0.0052	0.0055	0.0303	0.0051	0.0067	0.1922
2	Affx-36290105	26924018	1.05	0.642211085129376	1.79	0.105135818603982	0.440389145001576	0.0981539405805051	0.1197	0.0671	0.0041	0.0018	0.0047	0.0018	0.0017	0.0117	0.1612	0.0054	0.0056	0.0049	0.0977	0.012	0.0044	0.0024	0.0018	0.1208	0.1101	0.0131	0.0052	0.0055	0.0303	0.005	0.0067	0.1921
2	rs72800463	26925688	1.05	0.642211085129376	1.78	0.116496372702931	0.441160092011578	0.100503156051282	0.1197	0.0671	0.0041	0.0018	0.0047	0.0018	0.0017	0.0118	0.1612	0.0054	0.0057	0.0049	0.0977	0.012	0.0044	0.0024	0.0018	0.1208	0.1101	0.0131	0.0052	0.0055	0.0303	0.005	0.0067	0.1921
2	rs111686382	26926994	1.05	0.642211085129376	1.78	0.116496372702931	0.441278758268728	0.100747415459412	0.1197	0.0671	0.0041	0.0018	0.0047	0.0018	0.0017	0.0118	0.1612	0.0054	0.0057	0.005	0.0977	0.012	0.0044	0.0024	0.0018	0.1208	0.1101	0.0131	0.0052	0.0055	0.0303	0.005	0.0067	0.1921
2	rs79255123	26928476	1.05	0.642211085129376	1.78	0.116496372702931	0.443120097103458	0.100747415459412	0.1196	0.0671	0.0041	0.0018	0.0047	0.0018	0.0017	0.0118	0.1612	0.0054	0.0057	0.005	0.0977	0.012	0.0044	0.0024	0.0018	0.1208	0.1101	0.0131	0.0052	0.0055	0.0303	0.005	0.0067	0.1921
2	rs2586886	26932031	1.05	0.642211085129376	1.78	0.116496372702931	0.455632697563416	0.117800852466429	0.1194	0.067	0.004	0.0018	0.0047	0.0018	0.0017	0.0119	0.1614	0.0053	0.0057	0.0052	0.0976	0.0122	0.0044	0.0023	0.0018	0.121	0.1101	0.0131	0.0052	0.0056	0.0303	0.005	0.0067	0.192
2	rs1275922	26932887	1.05	0.642211085129376	1.78	0.116496372702931	0.453284828104895	0.131582166510464	0.1193	0.067	0.0039	0.0019	0.0047	0.0018	0.0017	0.0119	0.1611	0.0053	0.0057	0.0052	0.0975	0.0123	0.0045	0.0023	0.0018	0.121	0.1099	0.0131	0.0052	0.0057	0.0304	0.0051	0.0068	0.1923
2	rs1662987	26938182	1.06	0.591046266007479	1.78	0.116496372702931	0.676915215377336	0.182092335747481	0.1178	0.0643	0.0036	0.0018	0.0044	0.0015	0.0013	0.0119	0.1596	0.0053	0.0052	0.0045	0.0969	0.0127	0.0049	0.0021	0.0018	0.1228	0.112	0.0127	0.005	0.005	0.031	0.0059	0.0077	0.1952
2	rs62129550	26938494	1.06	0.591046266007479	1.78	0.116496372702931	0.668878453989607	0.174554916830278	0.1178	0.0643	0.0036	0.0018	0.0044	0.0015	0.0013	0.0118	0.1596	0.0053	0.0052	0.0045	0.0969	0.0127	0.0049	0.0021	0.0018	0.1228	0.112	0.0127	0.005	0.005	0.031	0.0059	0.0077	0.1952
2	rs72800469	26938567	1.06	0.591046266007479	1.78	0.116496372702931	0.668878453989607	0.173060705414726	0.1178	0.0643	0.0036	0.0018	0.0044	0.0015	0.0013	0.0118	0.1596	0.0053	0.0052	0.0045	0.0969	0.0127	0.0049	0.0021	0.0018	0.1228	0.112	0.0127	0.005	0.005	0.031	0.0059	0.0077	0.1952
2	rs7584568	26945293	1.06	0.591046266007479	1.78	0.116496372702931	0.704975617891282	0.159623183808191	0.1176	0.0641	0.0035	0.0018	0.0044	0.0015	0.0013	0.0118	0.1594	0.0053	0.0052	0.0045	0.097	0.0126	0.0049	0.0021	0.0018	0.1235	0.1124	0.0127	0.005	0.005	0.0309	0.0059	0.0077	0.1953
2	rs35860194	26946788	1.05	0.642211085129376	1.78	0.116496372702931	0.712385729755626	0.153097045109159	0.1176	0.0641	0.0035	0.0018	0.0044	0.0015	0.0013	0.0118	0.1594	0.0053	0.0052	0.0044	0.097	0.0126	0.0048	0.0021	0.0018	0.1235	0.1125	0.0127	0.005	0.005	0.0309	0.0059	0.0077	0.1955
2	rs10865438	26948154	1.05	0.642211085129376	1.78	0.116496372702931	0.715285001649425	0.152716186488065	0.1176	0.0641	0.0034	0.0018	0.0043	0.0015	0.0012	0.0118	0.1595	0.0052	0.0052	0.0043	0.097	0.0125	0.0048	0.0021	0.0017	0.1236	0.1126	0.0127	0.005	0.005	0.0308	0.0059	0.0077	0.1956
2	rs115358438	26955029	1.05	0.642211085129376	1.78	0.116496372702931	0.717369751852054	0.145264366835946	0.1175	0.0641	0.0034	0.0018	0.0043	0.0014	0.0012	0.0118	0.1595	0.0052	0.0052	0.0043	0.097	0.0124	0.0048	0.0021	0.0017	0.1239	0.1127	0.0126	0.005	0.005	0.0308	0.0059	0.0077	0.1958
2	rs1275941	26957396	1.05	0.642211085129376	1.77	0.128753168183355	0.734445454165448	0.157597423766489	0.1173	0.0641	0.0034	0.0018	0.0043	0.0014	0.0012	0.0118	0.1595	0.0052	0.0052	0.0042	0.097	0.0124	0.0048	0.0021	0.0017	0.1239	0.1127	0.0126	0.005	0.005	0.0309	0.0059	0.0078	0.1959
2	rs77244720	26959567	1.05	0.642211085129376	1.77	0.128753168183355	0.807716785164872	0.152621024875718	0.1172	0.0638	0.0033	0.0017	0.0042	0.0014	0.0011	0.0118	0.1597	0.0051	0.005	0.0041	0.0973	0.0125	0.0047	0.0021	0.0017	0.1244	0.1128	0.0126	0.005	0.0049	0.0309	0.0058	0.0077	0.1963
2	rs111430664	26963320	1.05	0.642211085129376	1.77	0.128753168183355	0.881119786158716	0.157693680167223	0.1172	0.0635	0.0032	0.0017	0.0041	0.0013	0.001	0.0119	0.1599	0.005	0.0049	0.0039	0.0975	0.0125	0.0046	0.0022	0.0016	0.125	0.1128	0.0126	0.005	0.0049	0.0309	0.0057	0.0077	0.1968
2	rs75291407	26965682	1.05	0.642211085129376	1.77	0.128753168183355	0.899193914903614	0.168210892011601	0.1171	0.0635	0.0031	0.0017	0.0041	0.0013	9e-04	0.0119	0.1599	0.005	0.0049	0.0039	0.0976	0.0125	0.0046	0.0022	0.0016	0.1251	0.1128	0.0126	0.005	0.0049	0.0309	0.0056	0.0077	0.1969
2	rs77121011	26966565	1.05	0.642211085129376	1.77	0.128753168183355	0.899522468952686	0.167915531392717	0.1171	0.0635	0.0031	0.0017	0.0041	0.0013	9e-04	0.0119	0.1599	0.005	0.0049	0.0039	0.0976	0.0125	0.0046	0.0022	0.0016	0.1251	0.1128	0.0126	0.005	0.0049	0.0309	0.0056	0.0077	0.1969
2	rs72802712	26967123	1.05	0.642211085129376	1.77	0.128753168183355	0.89968676486324	0.167030541089163	0.1171	0.0635	0.0031	0.0017	0.0041	0.0013	9e-04	0.0119	0.1599	0.005	0.0049	0.0039	0.0976	0.0125	0.0046	0.0022	0.0016	0.1251	0.1128	0.0126	0.005	0.0049	0.0309	0.0056	0.0077	0.1969
2	rs4665904	26982600	1.05	0.642211085129376	1.77	0.128753168183355	0.940148974604409	0.182396111102832	0.1171	0.0635	0.0031	0.0017	0.0041	0.0013	9e-04	0.0119	0.1599	0.005	0.0049	0.0039	0.0976	0.0127	0.0046	0.0022	0.0016	0.1251	0.1128	0.0126	0.005	0.0049	0.0308	0.0056	0.0077	0.1969
2	Affx-19849264	26994767	1.05	0.642211085129376	1.77	0.128753168183355	1.03525116528166	0.214587631989389	0.1171	0.0633	0.0032	0.0023	0.0041	0.0015	0.001	0.0119	0.1598	0.005	0.0049	0.0039	0.0977	0.0127	0.0046	0.0023	0.0016	0.1253	0.1127	0.0126	0.005	0.005	0.0309	0.0057	0.0077	0.1958
2	rs4665347	27014522	1.05	0.642211085129376	1.77	0.128753168183355	1.06854042840851	0.230172975102048	0.1173	0.0633	0.0031	0.0022	0.0041	0.0015	9e-04	0.012	0.1596	0.005	0.0049	0.0038	0.0977	0.0127	0.0046	0.0022	0.0016	0.1253	0.113	0.0126	0.005	0.005	0.0309	0.0057	0.0077	0.1957
2	rs11687642	27016259	1.05	0.642211085129376	1.76	0.141944438278083	1.07251061204661	0.235667061808882	0.1173	0.0633	0.0031	0.0022	0.0041	0.0015	9e-04	0.012	0.1596	0.005	0.0049	0.0038	0.0978	0.0127	0.0046	0.0022	0.0016	0.1253	0.113	0.0126	0.005	0.005	0.0309	0.0057	0.0077	0.1957
2	rs6710941	27016988	1.05	0.642211085129376	1.76	0.141944438278083	1.06668969842396	0.227659807517001	0.1173	0.0633	0.0031	0.0022	0.0041	0.0015	9e-04	0.012	0.1596	0.005	0.0049	0.0038	0.0978	0.0127	0.0046	0.0022	0.0016	0.1253	0.113	0.0126	0.005	0.005	0.0309	0.0057	0.0076	0.1957
2	rs13019017	27028135	1.05	0.642211085129376	1.76	0.141944438278083	1.13267564081217	0.268792868923807	0.118	0.0633	0.003	0.0021	0.0042	0.0013	8e-04	0.0119	0.159	0.0051	0.005	0.0036	0.0989	0.0127	0.0044	0.002	0.0016	0.1256	0.1128	0.0124	0.0049	0.0048	0.0314	0.0056	0.0074	0.1958
2	rs11126734	27035978	1.04	0.69615671060944	1.76	0.141944438278083	1.16990783212094	0.351168625105529	0.1179	0.0634	0.0029	0.0021	0.0044	0.0013	8e-04	0.012	0.1583	0.0051	0.0051	0.0035	0.099	0.0127	0.0042	0.002	0.0015	0.1258	0.1128	0.0124	0.0048	0.0048	0.0317	0.0055	0.0074	0.1963
2	rs7565137	27047301	1.04	0.69615671060944	1.76	0.141944438278083	1.1268166294724	0.396152405986527	0.1179	0.0637	0.0027	0.0021	0.0044	0.0013	8e-04	0.012	0.1583	0.0051	0.005	0.0034	0.0989	0.0125	0.0042	0.0019	0.0014	0.1264	0.1133	0.0121	0.0046	0.0047	0.0318	0.0054	0.0074	0.1962
2	rs4665360	27059011	1.04	0.69615671060944	1.76	0.141944438278083	1.03951983995144	0.370874522362595	0.1185	0.0635	0.0027	0.002	0.0045	0.0013	8e-04	0.012	0.1583	0.005	0.0051	0.0034	0.0985	0.0125	0.0041	0.0019	0.0014	0.1266	0.1136	0.0121	0.0046	0.0047	0.0318	0.0053	0.0075	0.196
2	rs2196150	27066103	1.05	0.642211085129376	1.76	0.141944438278083	0.949791765831335	0.271556793075828	0.1186	0.0637	0.0027	0.002	0.0045	0.0014	8e-04	0.012	0.1585	0.005	0.0051	0.0034	0.0985	0.0126	0.004	0.0019	0.0014	0.1266	0.1136	0.012	0.0045	0.0047	0.0318	0.0052	0.0075	0.1958
2	rs77705864	27068319	1.05	0.642211085129376	1.76	0.141944438278083	0.762225677945864	0.295870434343959	0.1193	0.0642	0.0026	0.002	0.005	0.0015	8e-04	0.0119	0.1582	0.005	0.0051	0.0034	0.0985	0.0126	0.0038	0.0019	0.0014	0.1267	0.1138	0.0115	0.0044	0.0047	0.0319	0.005	0.0074	0.1951
2	rs6717682	27069211	1.05	0.642211085129376	1.76	0.141944438278083	0.770355566625842	0.347562457504196	0.1194	0.0643	0.0026	0.002	0.0051	0.0015	8e-04	0.0119	0.1582	0.005	0.0051	0.0034	0.0985	0.0126	0.0038	0.0019	0.0013	0.1268	0.1138	0.0114	0.0044	0.0047	0.0319	0.005	0.0075	0.195
2	rs6723863	27075505	1.05	0.642211085129376	1.76	0.141944438278083	0.724986924077419	0.348307683446808	0.1196	0.0644	0.0026	0.002	0.005	0.0015	8e-04	0.0121	0.158	0.005	0.0051	0.0034	0.0984	0.0126	0.0037	0.0019	0.0014	0.127	0.1134	0.0113	0.0044	0.0047	0.0319	0.005	0.0075	0.1951
2	rs7596707	27101281	1.05	0.642211085129376	1.76	0.141944438278083	0.586152341006144	0.257371845568379	0.1208	0.0656	0.0026	0.0019	0.0049	0.0017	0.001	0.0122	0.1585	0.0048	0.0052	0.0035	0.0988	0.0126	0.0032	0.002	0.0015	0.1266	0.1124	0.0111	0.0042	0.0043	0.0318	0.005	0.0075	0.1941
2	rs502751	27111650	1.05	0.642211085129376	1.76	0.141944438278083	0.578967446204437	0.250931850883349	0.1209	0.0656	0.0026	0.0019	0.0049	0.0017	0.001	0.0122	0.1586	0.0048	0.0052	0.0035	0.0988	0.0126	0.0032	0.002	0.0015	0.1266	0.1123	0.0111	0.0042	0.0043	0.0318	0.005	0.0075	0.194
2	rs114988318	27112487	1.05	0.642211085129376	1.76	0.141944438278083	0.564187297376965	0.231049213389563	0.1209	0.0657	0.0026	0.0019	0.0049	0.0017	0.001	0.0121	0.1586	0.0048	0.0053	0.0035	0.0988	0.0126	0.0032	0.002	0.0015	0.1266	0.1123	0.0111	0.0042	0.0043	0.0318	0.005	0.0074	0.194
2	rs138449027	27116099	1.05	0.642211085129376	1.76	0.141944438278083	0.543205765010997	0.21448065770206	0.1208	0.0657	0.0026	0.0019	0.0049	0.0017	0.001	0.0121	0.1586	0.0048	0.0053	0.0035	0.0988	0.0126	0.0032	0.002	0.0015	0.1266	0.1123	0.011	0.0042	0.0043	0.0318	0.005	0.0074	0.194
2	rs62128447	27125195	1.05	0.642211085129376	1.76	0.141944438278083	0.534644678047599	0.220714078183654	0.1208	0.066	0.0026	0.0019	0.0049	0.0017	0.001	0.0121	0.1587	0.0047	0.0053	0.0035	0.0988	0.0127	0.0032	0.002	0.0015	0.1266	0.1121	0.011	0.0042	0.0043	0.0319	0.005	0.0075	0.1939
2	rs4316900	27140342	1.05	0.642211085129376	1.76	0.141944438278083	0.499092678036763	0.261579556420856	0.1207	0.0671	0.0025	0.0018	0.0049	0.0018	0.001	0.0122	0.159	0.0046	0.0053	0.0036	0.0986	0.0128	0.003	0.0021	0.0016	0.1268	0.1111	0.0109	0.0042	0.0041	0.0322	0.0049	0.0075	0.1933
2	rs12474404	27141584	1.05	0.642211085129376	1.76	0.141944438278083	0.49293676905272	0.253411363149183	0.1207	0.0671	0.0025	0.0018	0.0049	0.0018	0.001	0.0122	0.159	0.0046	0.0053	0.0036	0.0986	0.0128	0.003	0.0021	0.0016	0.1268	0.1111	0.0109	0.0042	0.0041	0.0322	0.0049	0.0075	0.1932
2	rs1371614	27152874	1.05	0.642211085129376	1.76	0.141944438278083	0.49162243363222	0.231707098476218	0.1215	0.0672	0.0025	0.0018	0.0049	0.002	0.001	0.012	0.159	0.0044	0.0053	0.0037	0.0986	0.0129	0.0031	0.0021	0.0016	0.1265	0.1111	0.0109	0.0043	0.0043	0.0323	0.0049	0.0075	0.1923
2	rs6759548	27161060	1.05	0.642211085129376	1.76	0.141944438278083	0.476660299202247	0.207459505806089	0.1212	0.0674	0.0025	0.0018	0.0049	0.0021	0.001	0.0118	0.1591	0.0044	0.0052	0.0038	0.0986	0.0127	0.0031	0.002	0.0016	0.1264	0.1112	0.0109	0.0043	0.0043	0.0326	0.0049	0.0076	0.1924
2	rs41288789	27167617	1.05	0.642211085129376	1.76	0.141944438278083	0.457020124408375	0.187689030717356	0.1211	0.0674	0.0025	0.0018	0.0049	0.0021	0.001	0.0118	0.1592	0.0044	0.0052	0.0038	0.0985	0.0126	0.0031	0.002	0.0017	0.1265	0.1112	0.0108	0.0042	0.0043	0.0326	0.0049	0.0076	0.1924
2	rs72804880	27173314	1.05	0.642211085129376	1.76	0.141944438278083	0.450043754349176	0.195413364884309	0.1209	0.0674	0.0026	0.0018	0.0049	0.0022	0.001	0.0118	0.1595	0.0043	0.0052	0.0038	0.0985	0.0126	0.003	0.002	0.0017	0.1266	0.1111	0.0108	0.0042	0.0043	0.0327	0.0048	0.0075	0.1923
2	rs115268969	27176094	1.05	0.642211085129376	1.76	0.141944438278083	0.445561217484336	0.196243503868553	0.1208	0.0674	0.0026	0.0018	0.0049	0.0022	0.001	0.0118	0.1597	0.0043	0.0052	0.0039	0.0985	0.0126	0.003	0.002	0.0017	0.1267	0.1111	0.0108	0.0042	0.0043	0.0328	0.0048	0.0075	0.1921
2	rs62130481	27182314	1.05	0.642211085129376	1.76	0.141944438278083	0.444548244245943	0.187586756472022	0.1207	0.0674	0.0026	0.0018	0.0049	0.0022	0.001	0.0118	0.1598	0.0043	0.0052	0.0039	0.0985	0.0126	0.003	0.002	0.0017	0.1267	0.1111	0.0107	0.0042	0.0043	0.0328	0.0048	0.0075	0.1921
2	rs75017471	27187217	1.05	0.642211085129376	1.76	0.141944438278083	0.445561217484336	0.185341543807636	0.1207	0.0674	0.0026	0.0018	0.0049	0.0022	0.001	0.0118	0.1598	0.0043	0.0052	0.0039	0.0985	0.0126	0.003	0.002	0.0017	0.1267	0.1111	0.0107	0.0042	0.0043	0.0328	0.0048	0.0075	0.1921
2	rs76471230	27192107	1.05	0.642211085129376	1.74	0.171280181914382	0.438849246813841	0.175553532120701	0.1206	0.0673	0.0026	0.0018	0.0049	0.0022	0.001	0.0118	0.1599	0.0043	0.0052	0.0039	0.0985	0.0125	0.003	0.002	0.0017	0.1268	0.1111	0.0107	0.0042	0.0043	0.0328	0.0048	0.0075	0.1921
2	rs72806904	27193078	1.05	0.642211085129376	1.74	0.171280181914382	0.439678092010613	0.174754481808434	0.1206	0.0673	0.0026	0.0018	0.0049	0.0022	0.001	0.0118	0.16	0.0043	0.0052	0.0039	0.0985	0.0125	0.003	0.002	0.0017	0.1268	0.1111	0.0107	0.0042	0.0043	0.0328	0.0048	0.0075	0.1921
2	rs11688708	27199608	1.05	0.642211085129376	1.74	0.171280181914382	0.467644166930836	0.197386881057741	0.1206	0.0673	0.0026	0.0018	0.0049	0.0022	0.001	0.0118	0.1601	0.0043	0.0052	0.0039	0.0985	0.0125	0.003	0.002	0.0017	0.1268	0.111	0.0107	0.0042	0.0043	0.0329	0.0048	0.0075	0.1921
2	rs62130502	27209648	1.05	0.642211085129376	1.74	0.171280181914382	0.462165479628263	0.191074709385667	0.1206	0.0673	0.0026	0.0018	0.0049	0.0022	0.001	0.0118	0.1601	0.0043	0.0052	0.0039	0.0984	0.0125	0.0029	0.002	0.0017	0.1268	0.111	0.0107	0.0042	0.0043	0.0329	0.0048	0.0074	0.1921
2	rs116672443	27228772	1.05	0.642211085129376	1.74	0.171280181914382	0.461922713866397	0.186769247482587	0.1207	0.0673	0.0026	0.0018	0.0049	0.0022	0.001	0.0118	0.1602	0.0043	0.0052	0.004	0.0984	0.0125	0.0029	0.002	0.0017	0.1269	0.1108	0.0107	0.0042	0.0044	0.0329	0.0048	0.0074	0.1922
2	rs11677841	27239949	1.05	0.642211085129376	1.74	0.171280181914382	0.462711930383369	0.185851008116084	0.1207	0.0673	0.0026	0.0018	0.0049	0.0023	0.001	0.0118	0.1602	0.0043	0.0052	0.004	0.0984	0.0125	0.0029	0.002	0.0017	0.1269	0.1108	0.0107	0.0042	0.0044	0.0329	0.0048	0.0074	0.1922
2	rs1124649	27260469	1.05	0.642211085129376	1.75	0.156107803097264	0.3989054725111	0.161755220868962	0.1224	0.0681	0.0026	0.0017	0.0048	0.0025	0.0012	0.0117	0.1601	0.0043	0.0053	0.0041	0.0983	0.0127	0.0028	0.0018	0.0018	0.1262	0.11	0.0103	0.0042	0.0043	0.032	0.0047	0.0073	0.1924
2	rs72808941	27274073	1.05	0.642211085129376	1.74	0.171280181914382	0.407471669112178	0.140987686878883	0.1227	0.0683	0.0026	0.0017	0.0048	0.0024	0.0012	0.0116	0.1599	0.0043	0.0052	0.0041	0.0989	0.0127	0.0028	0.0018	0.0018	0.126	0.1102	0.0103	0.0042	0.0043	0.0319	0.0046	0.0072	0.1922
2	rs6721395	27280127	1.05	0.642211085129376	1.74	0.171280181914382	0.41872665462588	0.153382911667187	0.123	0.0683	0.0026	0.0017	0.0048	0.0024	0.0012	0.0115	0.1599	0.0043	0.0052	0.0041	0.0989	0.0127	0.0027	0.0018	0.0018	0.126	0.1102	0.0103	0.0041	0.0043	0.0318	0.0046	0.0072	0.1921
2	rs11681145	27290525	1.05	0.642211085129376	1.74	0.171280181914382	0.407928054304492	0.14666892629045	0.1231	0.0684	0.0026	0.0017	0.0048	0.0024	0.0012	0.0115	0.1597	0.0043	0.0052	0.0041	0.0989	0.0127	0.0027	0.0018	0.0018	0.1262	0.1101	0.0103	0.0041	0.0043	0.0318	0.0046	0.0072	0.1922
2	rs80197776	27293041	1.05	0.642211085129376	1.74	0.171280181914382	0.400430464731134	0.141913448067169	0.123	0.0684	0.0026	0.0017	0.0048	0.0024	0.0012	0.0115	0.1596	0.0043	0.0052	0.0041	0.0989	0.0127	0.0027	0.0018	0.0018	0.1262	0.1101	0.0102	0.0041	0.0043	0.0318	0.0046	0.0072	0.1923
2	rs11126857	27297757	1.05	0.642211085129376	1.73	0.187497716434302	0.406047115418249	0.146200197156492	0.1231	0.0684	0.0026	0.0017	0.0048	0.0024	0.0012	0.0115	0.1596	0.0043	0.0052	0.0041	0.0989	0.0127	0.0027	0.0018	0.0018	0.1263	0.1101	0.0102	0.0041	0.0043	0.0318	0.0046	0.0072	0.1923
2	rs36045790	27308159	1.05	0.642211085129376	1.72	0.204795704918344	0.388535313897444	0.142098864716705	0.1232	0.0683	0.0026	0.0017	0.0048	0.0025	0.0012	0.0114	0.1595	0.0043	0.0052	0.0041	0.0988	0.0128	0.0027	0.0018	0.0018	0.126	0.1102	0.0102	0.0041	0.0043	0.0321	0.0046	0.0072	0.1923
2	rs2304681	27315252	1.05	0.642211085129376	1.72	0.204795704918344	0.410557233674324	0.164580858810211	0.1233	0.0683	0.0026	0.0017	0.0048	0.0025	0.0013	0.0113	0.1595	0.0043	0.0052	0.0041	0.0987	0.0128	0.0027	0.0018	0.0018	0.1258	0.1102	0.0101	0.0041	0.0043	0.0322	0.0046	0.0072	0.1924
2	rs7573066	27323198	1.05	0.642211085129376	1.72	0.204795704918344	0.408955856569918	0.160591050923285	0.1235	0.0684	0.0026	0.0016	0.0048	0.0025	0.0013	0.0113	0.1594	0.0043	0.0051	0.0041	0.0988	0.0128	0.0027	0.0016	0.0017	0.1259	0.1104	0.0101	0.0042	0.0043	0.0323	0.0045	0.0071	0.1925
2	rs1131375	27323385	1.05	0.642211085129376	1.72	0.204795704918344	0.417397986553619	0.170382409101083	0.1235	0.0684	0.0026	0.0016	0.0048	0.0025	0.0013	0.0113	0.1594	0.0043	0.0051	0.0041	0.0988	0.0128	0.0027	0.0016	0.0017	0.1259	0.1104	0.0101	0.0042	0.0043	0.0323	0.0045	0.0071	0.1925
2	rs76649658	27323963	1.05	0.642211085129376	1.72	0.204795704918344	0.411932334677105	0.161463899793957	0.1235	0.0684	0.0026	0.0016	0.0048	0.0025	0.0013	0.0113	0.1594	0.0043	0.0051	0.0041	0.0988	0.0128	0.0027	0.0016	0.0017	0.1259	0.1104	0.0101	0.0042	0.0043	0.0323	0.0045	0.0071	0.1925
2	rs61753362	27324669	1.05	0.642211085129376	1.72	0.204795704918344	0.409870545681113	0.1553893040342	0.1235	0.0684	0.0026	0.0016	0.0048	0.0025	0.0013	0.0113	0.1594	0.0043	0.0051	0.0041	0.0988	0.0128	0.0027	0.0016	0.0017	0.1259	0.1104	0.0101	0.0042	0.0044	0.0323	0.0045	0.0071	0.1924
2	rs116170113	27326067	1.05	0.642211085129376	1.73	0.187497716434302	0.40224165097406	0.149020677207824	0.1236	0.0684	0.0026	0.0016	0.0048	0.0025	0.0013	0.0113	0.1595	0.0043	0.0051	0.0041	0.0987	0.0128	0.0027	0.0016	0.0017	0.1259	0.1103	0.0101	0.0042	0.0044	0.0323	0.0045	0.0071	0.1925
2	rs6746337	27341063	1.05	0.642211085129376	1.73	0.187497716434302	0.401845103030138	0.171868555336024	0.1243	0.0683	0.0026	0.0016	0.0048	0.0025	0.0014	0.0112	0.1588	0.0043	0.005	0.0041	0.0989	0.0128	0.0027	0.0016	0.0017	0.1262	0.11	0.01	0.0043	0.0044	0.0322	0.0045	0.0071	0.1927
2	rs116038653	27349220	1.06	0.591046266007479	1.73	0.187497716434302	0.27905872369049	0.168900772879718	0.1266	0.0671	0.0026	0.0015	0.0046	0.0023	0.0015	0.0112	0.1586	0.004	0.0049	0.0039	0.0984	0.0129	0.0025	0.0015	0.0018	0.1272	0.1091	0.0092	0.0043	0.0042	0.0322	0.0044	0.0071	0.194
2	rs1866561	27351279	1.06	0.591046266007479	1.73	0.187497716434302	0.303991281633881	0.190046572713624	0.1267	0.0671	0.0026	0.0015	0.0046	0.0023	0.0015	0.0112	0.1586	0.004	0.0049	0.0039	0.0984	0.0129	0.0025	0.0015	0.0018	0.1272	0.109	0.0092	0.0043	0.0042	0.0322	0.0044	0.0071	0.1941
2	rs2304678	27353507	1.06	0.591046266007479	1.73	0.187497716434302	0.302717661272696	0.187893636225069	0.1269	0.0673	0.0026	0.0015	0.0046	0.0023	0.0015	0.0112	0.1583	0.004	0.0048	0.0039	0.0983	0.0129	0.0025	0.0015	0.0018	0.1275	0.1089	0.0092	0.0043	0.0042	0.0322	0.0044	0.0069	0.1942
2	rs11695641	27354419	1.06	0.591046266007479	1.73	0.187497716434302	0.289372626546427	0.176253736723342	0.1269	0.0673	0.0026	0.0015	0.0046	0.0023	0.0015	0.0112	0.1582	0.004	0.0048	0.0039	0.0983	0.0129	0.0025	0.0015	0.0018	0.1275	0.1089	0.0092	0.0043	0.0042	0.0322	0.0044	0.0069	0.1942
2	rs115573416	27357038	1.06	0.591046266007479	1.73	0.187497716434302	0.271109056031573	0.159236617507355	0.127	0.0675	0.0026	0.0015	0.0045	0.0023	0.0015	0.0112	0.1581	0.004	0.0048	0.0039	0.0985	0.0129	0.0025	0.0015	0.0018	0.1277	0.1087	0.0091	0.0043	0.0042	0.0322	0.0044	0.0069	0.1943
2	rs35803469	27365592	1.07	0.542615033110665	1.73	0.187497716434302	0.241591692415804	0.131221737686608	0.1272	0.0682	0.0025	0.0016	0.0043	0.0022	0.0015	0.0111	0.1574	0.004	0.0048	0.0038	0.0991	0.0129	0.0026	0.0015	0.0018	0.1284	0.108	0.0089	0.0043	0.0041	0.032	0.0043	0.0068	0.1946
2	rs28489942	27368588	1.07	0.542615033110665	1.72	0.204795704918344	0.255716037446364	0.140987686878883	0.1272	0.0683	0.0025	0.0016	0.0042	0.0022	0.0015	0.0111	0.1574	0.004	0.0047	0.0038	0.0992	0.0129	0.0026	0.0015	0.0018	0.1285	0.1079	0.0088	0.0043	0.0041	0.032	0.0043	0.0068	0.1946
2	rs7588910	27384579	1.08	0.496867270490283	1.72	0.204795704918344	0.292486651851616	0.154623866827518	0.1252	0.0697	0.0025	0.0016	0.0041	0.0022	0.0015	0.0111	0.157	0.0039	0.0046	0.0037	0.1012	0.013	0.0027	0.0015	0.0019	0.1284	0.1084	0.0086	0.0041	0.004	0.032	0.0042	0.0064	0.1944
2	rs11883596	27385275	1.08	0.496867270490283	1.7	0.24276969786222	0.265649974440791	0.196762943231007	0.1256	0.0696	0.0024	0.0015	0.0041	0.0022	0.0015	0.0117	0.1572	0.0039	0.0046	0.0036	0.1015	0.013	0.0026	0.0014	0.0018	0.1284	0.1081	0.0085	0.0041	0.0039	0.0316	0.004	0.0064	0.1945
2	rs1978881	27400850	1.09	0.453749840114468	1.7	0.24276969786222	0.220058382195466	0.234124505675388	0.1269	0.073	0.0022	0.0012	0.0035	0.002	0.0015	0.0114	0.1573	0.0038	0.0043	0.0027	0.0998	0.0127	0.0023	0.0013	0.0016	0.1306	0.1069	0.0075	0.0039	0.0033	0.0323	0.0035	0.0061	0.1961
2	rs6709602	27405497	1.09	0.453749840114468	1.7	0.24276969786222	0.221211632085761	0.237544541087902	0.127	0.0727	0.0024	0.0012	0.0035	0.002	0.0015	0.0114	0.1573	0.0038	0.0043	0.0027	0.0998	0.0127	0.0023	0.0013	0.0016	0.1308	0.1069	0.0075	0.0039	0.0032	0.0323	0.0035	0.0061	0.1961
2	rs7081	27422605	1.09	0.453749840114468	1.7	0.24276969786222	0.234843964944461	0.261579556420856	0.1273	0.073	0.0024	0.0012	0.0035	0.002	0.0015	0.0113	0.1571	0.0038	0.0043	0.0027	0.0999	0.0127	0.0023	0.0013	0.0016	0.1315	0.1067	0.0073	0.0039	0.0032	0.0323	0.0035	0.006	0.1959
2	Affx-36290529	27423913	1.09	0.453749840114468	1.7	0.24276969786222	0.239086607283448	0.272942033827766	0.1273	0.073	0.0023	0.0012	0.0035	0.002	0.0015	0.0113	0.1571	0.0038	0.0043	0.0027	0.0998	0.0127	0.0023	0.0013	0.0016	0.1315	0.1067	0.0073	0.0039	0.0032	0.0324	0.0035	0.006	0.1958
2	rs1395	27424636	1.09	0.453749840114468	1.7	0.24276969786222	0.247171075701204	0.279318783831548	0.1274	0.073	0.0023	0.0012	0.0035	0.002	0.0015	0.0113	0.1571	0.0038	0.0043	0.0027	0.0998	0.0127	0.0023	0.0013	0.0015	0.1316	0.1067	0.0073	0.0039	0.0032	0.0324	0.0035	0.006	0.1958
2	rs56970590	27430237	1.09	0.453749840114468	1.69	0.263511633917478	0.246294680382162	0.278039810743742	0.1274	0.073	0.0023	0.0012	0.0035	0.002	0.0015	0.0113	0.1571	0.0038	0.0043	0.0027	0.0998	0.0127	0.0023	0.0013	0.0015	0.1316	0.1067	0.0073	0.0039	0.0032	0.0324	0.0035	0.006	0.1958
2	rs11556163	27435165	1.09	0.453749840114468	1.69	0.263511633917478	0.247478217800658	0.281298917916753	0.1274	0.073	0.0023	0.0012	0.0035	0.002	0.0015	0.0113	0.1571	0.0038	0.0043	0.0027	0.0998	0.0127	0.0023	0.0013	0.0015	0.1316	0.1067	0.0073	0.0039	0.0032	0.0324	0.0035	0.006	0.1958
2	rs1275533	27435250	1.09	0.453749840114468	1.69	0.263511633917478	0.247478217800658	0.281415529870671	0.1274	0.073	0.0023	0.0012	0.0035	0.002	0.0015	0.0113	0.1571	0.0038	0.0043	0.0027	0.0998	0.0127	0.0023	0.0013	0.0015	0.1316	0.1067	0.0073	0.0039	0.0032	0.0324	0.0035	0.006	0.1958
2	rs7437	27439751	1.09	0.453749840114468	1.68	0.285465824887251	0.245900860113995	0.281182320771671	0.1274	0.073	0.0023	0.0012	0.0035	0.002	0.0015	0.0113	0.1571	0.0038	0.0043	0.0027	0.0998	0.0127	0.0023	0.0013	0.0015	0.1316	0.1067	0.0073	0.0039	0.0032	0.0324	0.0035	0.006	0.1959
2	rs71441063	27444546	1.09	0.453749840114468	1.67	0.308662716071979	0.244329041083072	0.28025007722572	0.1274	0.073	0.0023	0.0012	0.0035	0.002	0.0015	0.0113	0.1571	0.0038	0.0043	0.0027	0.0998	0.0127	0.0023	0.0013	0.0015	0.1316	0.1067	0.0073	0.0039	0.0032	0.0324	0.0035	0.006	0.1958
2	rs11693052	27484620	1.09	0.453749840114468	1.67	0.308662716071979	0.262693518785216	0.285037823137226	0.1275	0.0733	0.0022	0.0012	0.0033	0.002	0.0015	0.0112	0.1572	0.0037	0.0043	0.0026	0.0997	0.0125	0.0023	0.0013	0.0015	0.1312	0.1075	0.0072	0.0039	0.0032	0.0325	0.0034	0.0059	0.1958
2	rs11682713	27491111	1.09	0.453749840114468	1.67	0.308662716071979	0.260476681033783	0.285740545131732	0.1275	0.0733	0.0022	0.0012	0.0033	0.002	0.0015	0.0112	0.1572	0.0037	0.0043	0.0026	0.0997	0.0125	0.0023	0.0013	0.0015	0.1312	0.1075	0.0072	0.0039	0.0032	0.0325	0.0034	0.0059	0.1958
2	rs60631624	27497815	1.09	0.453749840114468	1.67	0.308662716071979	0.277094705572262	0.33042815514877	0.1276	0.0734	0.0022	0.0012	0.0032	0.002	0.0015	0.0111	0.1572	0.0037	0.0044	0.0026	0.0997	0.0125	0.0022	0.0014	0.0015	0.1311	0.1083	0.0072	0.0039	0.003	0.0325	0.003	0.0058	0.1958
2	rs72817538	27498844	1.09	0.453749840114468	1.67	0.308662716071979	0.274534065032756	0.331774910618468	0.1276	0.0734	0.0022	0.0012	0.0032	0.002	0.0015	0.0111	0.1572	0.0037	0.0044	0.0026	0.0997	0.0125	0.0022	0.0014	0.0014	0.1311	0.1085	0.0072	0.0039	0.003	0.0326	0.0029	0.0058	0.1958
2	rs33994928	27505758	1.09	0.453749840114468	1.67	0.308662716071979	0.280043530170026	0.366455098977251	0.1276	0.0734	0.0022	0.0012	0.0032	0.002	0.0015	0.0111	0.1572	0.0037	0.0044	0.0026	0.0996	0.0125	0.0022	0.0014	0.0014	0.131	0.1087	0.0072	0.0038	0.003	0.0328	0.0026	0.0058	0.1956
2	rs76362353	27513678	1.09	0.453749840114468	1.67	0.308662716071979	0.281218349261794	0.365321099287095	0.1276	0.0734	0.0022	0.0012	0.0032	0.002	0.0015	0.0111	0.1572	0.0037	0.0044	0.0026	0.0996	0.0125	0.0022	0.0014	0.0014	0.131	0.1088	0.0072	0.0038	0.003	0.0328	0.0026	0.0058	0.1956
2	rs34335422	27513942	1.09	0.453749840114468	1.67	0.308662716071979	0.281218349261794	0.365321099287095	0.1276	0.0734	0.0022	0.0012	0.0032	0.002	0.0015	0.0111	0.1572	0.0037	0.0044	0.0026	0.0996	0.0125	0.0022	0.0014	0.0014	0.131	0.1088	0.0072	0.0038	0.003	0.0328	0.0026	0.0058	0.1956
2	rs74564095	27516290	1.09	0.453749840114468	1.67	0.308662716071979	0.286276398928375	0.37518193789137	0.1276	0.0734	0.0022	0.0012	0.0032	0.002	0.0015	0.0111	0.1572	0.0038	0.0044	0.0026	0.0996	0.0125	0.0022	0.0014	0.0014	0.1309	0.1088	0.0072	0.0038	0.003	0.0329	0.0026	0.0058	0.1956
2	rs13404327	27519153	1.09	0.453749840114468	1.66	0.333131717406117	0.304874677637764	0.393449533257248	0.1276	0.0734	0.0022	0.0012	0.0032	0.002	0.0015	0.0111	0.1571	0.0038	0.0044	0.0026	0.0996	0.0125	0.0022	0.0014	0.0014	0.1309	0.109	0.0072	0.0038	0.003	0.033	0.0024	0.0058	0.1955
2	rs74919537	27519590	1.09	0.453749840114468	1.66	0.333131717406117	0.300958864231046	0.389468952418388	0.1276	0.0734	0.0022	0.0012	0.0032	0.002	0.0015	0.0111	0.1571	0.0038	0.0044	0.0026	0.0996	0.0125	0.0022	0.0014	0.0014	0.1309	0.109	0.0072	0.0038	0.003	0.033	0.0024	0.0058	0.1955
2	rs76898938	27539201	1.09	0.453749840114468	1.66	0.333131717406117	0.319545517493944	0.38601116241541	0.1275	0.0734	0.0022	0.0012	0.0033	0.002	0.0015	0.0108	0.1573	0.0038	0.0044	0.0026	0.0997	0.0125	0.0022	0.0014	0.0014	0.1306	0.1093	0.0072	0.0039	0.003	0.033	0.0024	0.0058	0.1954
2	rs1049817	27550967	1.09	0.453749840114468	1.66	0.333131717406117	0.348179150915761	0.38166914454775	0.1272	0.0735	0.0021	0.0012	0.0033	0.0021	0.0015	0.0104	0.1574	0.0038	0.0045	0.0027	0.0996	0.0125	0.0022	0.0014	0.0014	0.1305	0.1098	0.0073	0.0039	0.003	0.033	0.0024	0.0059	0.1953
2	rs73921514	27579172	1.09	0.453749840114468	1.66	0.333131717406117	0.358630279535221	0.368726076957863	0.1267	0.0734	0.0021	0.0012	0.0033	0.0021	0.0015	0.0103	0.1578	0.0038	0.0045	0.0027	0.0991	0.0126	0.0022	0.0014	0.0014	0.1302	0.1103	0.0073	0.0038	0.0031	0.033	0.0025	0.0059	0.1957
2	rs1058065	27587724	1.09	0.453749840114468	1.66	0.333131717406117	0.378468094116103	0.367968643820657	0.1276	0.0734	0.0021	0.0011	0.0034	0.0021	0.0015	0.0103	0.1573	0.0038	0.0045	0.0027	0.0987	0.0125	0.0022	0.0014	0.0014	0.1298	0.1103	0.0079	0.0038	0.0031	0.0326	0.0026	0.0059	0.1959
2	rs2280737	27589810	1.09	0.453749840114468	1.66	0.333131717406117	0.4023549864736	0.381414158792163	0.1277	0.0734	0.0021	0.001	0.0034	0.0021	0.0015	0.0103	0.1572	0.0038	0.0045	0.0027	0.0987	0.0125	0.0022	0.0014	0.0014	0.1297	0.1104	0.008	0.0038	0.0031	0.0325	0.0026	0.0059	0.196
2	rs78599355	27590038	1.09	0.453749840114468	1.66	0.333131717406117	0.393619092262757	0.376578502051919	0.1277	0.0734	0.0021	0.001	0.0034	0.0021	0.0015	0.0103	0.1572	0.0038	0.0045	0.0027	0.0986	0.0125	0.0022	0.0014	0.0014	0.1297	0.1104	0.0081	0.0038	0.0031	0.0325	0.0026	0.0059	0.196
2	rs41288829	27590666	1.09	0.453749840114468	1.66	0.333131717406117	0.387867417846842	0.383710741442212	0.1277	0.0734	0.0021	0.001	0.0034	0.0021	0.0015	0.0103	0.1572	0.0038	0.0045	0.0027	0.0986	0.0125	0.0022	0.0014	0.0014	0.1297	0.1105	0.0081	0.0038	0.0031	0.0325	0.0026	0.0059	0.196
2	rs80051818	27591804	1.09	0.453749840114468	1.67	0.308662716071979	0.382932011594109	0.380649487249056	0.1277	0.0733	0.0021	0.001	0.0034	0.0021	0.0015	0.0103	0.1571	0.0038	0.0045	0.0027	0.0986	0.0125	0.0022	0.0014	0.0014	0.1297	0.1106	0.0083	0.0038	0.0031	0.0323	0.0026	0.0059	0.196
2	rs76476582	27594397	1.09	0.453749840114468	1.67	0.308662716071979	0.376492666785523	0.376832579152721	0.1277	0.0733	0.0021	0.001	0.0035	0.0021	0.0015	0.0103	0.1571	0.0038	0.0045	0.0027	0.0986	0.0124	0.0022	0.0014	0.0014	0.1298	0.1107	0.0083	0.0038	0.0031	0.0323	0.0026	0.0059	0.1961
2	rs114439706	27611454	1.09	0.453749840114468	1.67	0.308662716071979	0.372612105768723	0.375055049758403	0.1276	0.0733	0.0021	0.001	0.0035	0.002	0.0015	0.0103	0.157	0.0038	0.0045	0.0027	0.0985	0.0124	0.0022	0.0014	0.0014	0.1297	0.1107	0.0084	0.0038	0.0031	0.0322	0.0026	0.0059	0.1962
2	rs1647280	27612840	1.09	0.453749840114468	1.66	0.333131717406117	0.372503090820129	0.375055049758403	0.1276	0.0733	0.0021	0.001	0.0035	0.002	0.0015	0.0103	0.157	0.0038	0.0045	0.0027	0.0985	0.0124	0.0022	0.0014	0.0014	0.1297	0.1107	0.0084	0.0038	0.0031	0.0322	0.0026	0.0059	0.1962
2	rs1424692	27623999	1.09	0.453749840114468	1.66	0.333131717406117	0.366532337752871	0.373533333279944	0.1277	0.0733	0.0021	0.001	0.0035	0.002	0.0015	0.0103	0.157	0.0038	0.0045	0.0027	0.0985	0.0124	0.0022	0.0014	0.0014	0.1298	0.1107	0.0085	0.0038	0.0031	0.0322	0.0026	0.0059	0.1963
2	rs77005271	27657681	1.09	0.453749840114468	1.66	0.333131717406117	0.364912506946837	0.384093878862328	0.1277	0.0731	0.0021	0.001	0.0036	0.002	0.0015	0.0102	0.1568	0.0037	0.0045	0.0027	0.0983	0.0122	0.0022	0.0014	0.0014	0.13	0.1112	0.0089	0.0037	0.0031	0.0318	0.0026	0.0059	0.1965
2	rs11126999	27670307	1.09	0.453749840114468	1.66	0.333131717406117	0.366856744336668	0.38793109929597	0.1277	0.0731	0.0021	0.001	0.0036	0.002	0.0015	0.0102	0.1568	0.0037	0.0045	0.0027	0.0983	0.0122	0.0022	0.0014	0.0014	0.13	0.1112	0.0089	0.0037	0.0031	0.0318	0.0026	0.0059	0.1965
2	rs61747073	27682309	1.09	0.453749840114468	1.67	0.308662716071979	0.36712719526317	0.388571666140115	0.1277	0.0731	0.0021	0.001	0.0036	0.002	0.0015	0.0102	0.1568	0.0037	0.0045	0.0027	0.0983	0.0122	0.0022	0.0014	0.0014	0.13	0.1112	0.0089	0.0037	0.0031	0.0318	0.0026	0.0059	0.1965
2	rs780110	27685388	1.09	0.453749840114468	1.67	0.308662716071979	0.367235404166945	0.387162806791009	0.1277	0.0731	0.0021	0.001	0.0036	0.002	0.0015	0.0102	0.1568	0.0037	0.0045	0.0027	0.0983	0.0122	0.0022	0.0014	0.0014	0.13	0.1112	0.0089	0.0037	0.0031	0.0318	0.0026	0.0059	0.1965
2	rs6747190	27686911	1.09	0.453749840114468	1.67	0.308662716071979	0.367235404166945	0.387162806791009	0.1277	0.0731	0.0021	0.001	0.0036	0.002	0.0015	0.0102	0.1568	0.0037	0.0045	0.0027	0.0983	0.0122	0.0022	0.0014	0.0014	0.13	0.1112	0.0089	0.0037	0.0031	0.0318	0.0026	0.0059	0.1965
2	rs1260328	27711631	1.09	0.453749840114468	1.68	0.285465824887251	0.375506925234485	0.377213784879431	0.1281	0.0733	0.0022	0.001	0.0036	0.002	0.0016	0.0102	0.1565	0.0036	0.0045	0.0027	0.0982	0.0122	0.0021	0.0015	0.0014	0.1299	0.1112	0.009	0.0037	0.0032	0.0316	0.0026	0.0059	0.1962
2	rs2303369	27715416	1.09	0.453749840114468	1.68	0.285465824887251	0.370924202139199	0.375308838075504	0.1281	0.0733	0.0022	0.001	0.0036	0.002	0.0016	0.0102	0.1565	0.0036	0.0045	0.0027	0.0981	0.0122	0.0021	0.0015	0.0014	0.1301	0.1112	0.009	0.0037	0.0032	0.0316	0.0026	0.0059	0.1962
2	rs715325	27725572	1.09	0.453749840114468	1.68	0.285465824887251	0.357828913390194	0.371507087388073	0.1285	0.073	0.0022	0.001	0.0036	0.002	0.0016	0.0102	0.1568	0.0036	0.0045	0.0027	0.0974	0.0122	0.0022	0.0016	0.0016	0.1301	0.1112	0.0091	0.0038	0.0032	0.0318	0.0027	0.006	0.1954
2	rs1260326	27730940	1.09	0.453749840114468	1.68	0.285465824887251	0.353888992962158	0.36167388691538	0.1287	0.0739	0.0022	0.0011	0.0037	0.002	0.0017	0.0101	0.1568	0.0036	0.0045	0.0027	0.0969	0.0121	0.0022	0.0016	0.0016	0.1294	0.1115	0.0093	0.0038	0.0033	0.0316	0.0027	0.0062	0.1949
2	rs780094	27741237	1.08	0.496867270490283	1.68	0.285465824887251	0.356921811842955	0.340999659973837	0.1289	0.0748	0.0023	0.0011	0.0037	0.002	0.0017	0.0101	0.1572	0.0035	0.0045	0.0028	0.0966	0.0122	0.0022	0.0017	0.0016	0.1285	0.1117	0.0093	0.0038	0.0033	0.0319	0.0027	0.0062	0.1937
2	rs780093	27742603	1.08	0.496867270490283	1.68	0.285465824887251	0.366046003093585	0.346321435366202	0.1288	0.0754	0.0023	0.0011	0.0036	0.002	0.0017	0.01	0.1569	0.0034	0.0045	0.0026	0.0965	0.0122	0.0022	0.0017	0.0016	0.129	0.1119	0.0093	0.0038	0.0033	0.0317	0.0027	0.0062	0.1933
2	rs780092	27743154	1.08	0.496867270490283	1.68	0.285465824887251	0.371685997175134	0.358538097631112	0.1288	0.0755	0.0023	0.0011	0.0036	0.002	0.0017	0.01	0.1569	0.0034	0.0045	0.0026	0.0965	0.0122	0.0022	0.0017	0.0016	0.129	0.1119	0.0093	0.0038	0.0033	0.0318	0.0027	0.0062	0.1933
2	rs71441083	27747949	1.08	0.496867270490283	1.68	0.285465824887251	0.356655242476767	0.342606058162097	0.1288	0.0755	0.0023	0.0011	0.0036	0.002	0.0018	0.0101	0.157	0.0034	0.0045	0.0026	0.0966	0.0122	0.0022	0.0017	0.0016	0.1289	0.1116	0.0094	0.0038	0.0033	0.0318	0.0027	0.0062	0.1932
2	rs1260333	27748624	1.08	0.496867270490283	1.68	0.285465824887251	0.363996232690951	0.347810815150384	0.1288	0.0755	0.0023	0.0011	0.0036	0.002	0.0018	0.0101	0.157	0.0034	0.0045	0.0026	0.0966	0.0122	0.0022	0.0017	0.0016	0.1289	0.1115	0.0094	0.0038	0.0033	0.0319	0.0027	0.0062	0.1931
2	rs115821450	27749327	1.08	0.496867270490283	1.68	0.285465824887251	0.349813185752795	0.336070644071642	0.1288	0.0755	0.0023	0.0011	0.0036	0.002	0.0018	0.0101	0.157	0.0034	0.0045	0.0026	0.0966	0.0122	0.0022	0.0017	0.0016	0.1289	0.1115	0.0094	0.0038	0.0033	0.0319	0.0027	0.0062	0.1931
2	rs115960647	27779319	1.09	0.453749840114468	1.69	0.263511633917478	0.317534974386708	0.430821159735857	0.1294	0.076	0.0024	0.001	0.0036	0.0017	0.0017	0.0112	0.1584	0.0033	0.0044	0.0027	0.0972	0.0121	0.0024	0.0015	0.0015	0.1289	0.1102	0.0103	0.0037	0.0032	0.032	0.0026	0.0061	0.1906
2	rs115018606	27799773	1.09	0.453749840114468	1.71	0.223208546872115	0.329646839579875	0.449511970866798	0.1294	0.076	0.0024	0.001	0.0036	0.0017	0.0017	0.0112	0.1584	0.0033	0.0044	0.0027	0.0972	0.0121	0.0024	0.0015	0.0015	0.1289	0.1102	0.0103	0.0037	0.0032	0.032	0.0026	0.0061	0.1906
2	rs1919125	27801403	1.09	0.453749840114468	1.71	0.223208546872115	0.330671136175084	0.452046641999105	0.1294	0.076	0.0024	0.001	0.0036	0.0017	0.0017	0.0112	0.1584	0.0033	0.0044	0.0027	0.0972	0.0121	0.0024	0.0015	0.0015	0.1289	0.1102	0.0103	0.0037	0.0032	0.032	0.0026	0.0061	0.1906
2	rs1919126	27801418	1.09	0.453749840114468	1.71	0.223208546872115	0.32847094802677	0.451245812791535	0.1295	0.0759	0.0024	0.001	0.0036	0.0017	0.0017	0.0112	0.1584	0.0033	0.0044	0.0027	0.0973	0.0121	0.0024	0.0015	0.0015	0.1289	0.1103	0.0103	0.0037	0.0032	0.032	0.0026	0.0061	0.1905
2	rs1919127	27801493	1.09	0.453749840114468	1.71	0.223208546872115	0.327960374961823	0.451245812791535	0.1295	0.0759	0.0024	0.001	0.0036	0.0017	0.0017	0.0112	0.1584	0.0033	0.0044	0.0027	0.0973	0.0121	0.0024	0.0015	0.0015	0.1289	0.1103	0.0103	0.0037	0.0032	0.032	0.0026	0.0061	0.1905
2	rs1919128	27801759	1.09	0.453749840114468	1.71	0.223208546872115	0.325667930062476	0.449378671533836	0.1295	0.0759	0.0024	0.001	0.0036	0.0017	0.0017	0.0112	0.1584	0.0033	0.0044	0.0027	0.0973	0.0121	0.0024	0.0015	0.0015	0.1289	0.1101	0.0103	0.0037	0.0032	0.032	0.0026	0.0061	0.1907
2	rs13022873	27815510	1.09	0.453749840114468	1.71	0.223208546872115	0.318740500778454	0.456324046283904	0.1296	0.0759	0.0024	0.001	0.0036	0.0017	0.0017	0.0113	0.1584	0.0033	0.0044	0.0027	0.0973	0.012	0.0024	0.0015	0.0015	0.129	0.1099	0.0103	0.0037	0.0032	0.0319	0.0026	0.0061	0.1906
2	rs62138965	27816593	1.09	0.453749840114468	1.71	0.223208546872115	0.321411199175095	0.459807228926517	0.1296	0.0758	0.0024	0.001	0.0036	0.0017	0.0017	0.0113	0.1585	0.0033	0.0044	0.0027	0.0973	0.012	0.0024	0.0015	0.0015	0.129	0.1099	0.0103	0.0037	0.0032	0.0319	0.0026	0.0061	0.1906
2	rs12987055	27834152	1.09	0.453749840114468	1.71	0.223208546872115	0.314381886985309	0.458466719760697	0.1297	0.0758	0.0024	0.001	0.0036	0.0017	0.0017	0.0114	0.1585	0.0033	0.0044	0.0027	0.0973	0.012	0.0024	0.0015	0.0015	0.129	0.1098	0.0103	0.0037	0.0032	0.032	0.0026	0.0061	0.1905
2	rs1881396	27844601	1.09	0.453749840114468	1.71	0.223208546872115	0.300666259704393	0.46612133112508	0.1299	0.0758	0.0024	0.001	0.0036	0.0016	0.0016	0.0116	0.1585	0.0033	0.0042	0.0027	0.0973	0.012	0.0024	0.0014	0.0015	0.1291	0.1096	0.0103	0.0038	0.0032	0.0321	0.0027	0.0061	0.1905
2	rs3749147	27851918	1.09	0.453749840114468	1.71	0.223208546872115	0.28296192741874	0.462088448934287	0.1299	0.0758	0.0024	9e-04	0.0036	0.0016	0.0016	0.0117	0.1585	0.0033	0.0042	0.0026	0.0972	0.012	0.0024	0.0014	0.0015	0.1294	0.1095	0.0103	0.0037	0.0032	0.0321	0.0027	0.0061	0.1905
2	rs4666005	27855239	1.09	0.453749840114468	1.71	0.223208546872115	0.276348471263787	0.467467658461391	0.1298	0.0758	0.0024	9e-04	0.0036	0.0015	0.0015	0.0119	0.1584	0.0033	0.0042	0.0027	0.0971	0.012	0.0024	0.0014	0.0015	0.1296	0.1095	0.0103	0.0037	0.0032	0.0321	0.0027	0.0061	0.1904
2	rs7595739	27874563	1.09	0.453749840114468	1.71	0.223208546872115	0.254199177253014	0.490917372843148	0.1305	0.076	0.0024	9e-04	0.0038	0.0016	0.0017	0.0122	0.1583	0.0034	0.0043	0.0026	0.0962	0.0119	0.0025	0.0014	0.0015	0.129	0.1099	0.0102	0.0039	0.0032	0.0318	0.0026	0.0061	0.1902
2	rs74965659	27876641	1.09	0.453749840114468	1.68	0.285465824887251	0.250826372663208	0.479494305227694	0.1305	0.076	0.0024	9e-04	0.0038	0.0016	0.0017	0.0122	0.1582	0.0034	0.0043	0.0026	0.0961	0.0119	0.0025	0.0014	0.0015	0.1291	0.1099	0.0103	0.0039	0.0032	0.0318	0.0026	0.0061	0.1901
2	rs6756254	27883958	1.09	0.453749840114468	1.68	0.285465824887251	0.253753979735256	0.483430145616376	0.1306	0.076	0.0024	9e-04	0.0038	0.0016	0.0017	0.0122	0.1582	0.0034	0.0043	0.0026	0.0961	0.0119	0.0025	0.0014	0.0015	0.1292	0.1099	0.0103	0.0039	0.0032	0.0318	0.0026	0.0061	0.1901
2	rs9678851	27887034	1.09	0.453749840114468	1.67	0.308662716071979	0.254421935890704	0.489417562589733	0.1306	0.076	0.0024	9e-04	0.0038	0.0016	0.0016	0.0122	0.1582	0.0034	0.0043	0.0026	0.0961	0.0119	0.0025	0.0014	0.0015	0.1292	0.1099	0.0103	0.0039	0.0032	0.0318	0.0026	0.0061	0.1901
2	rs77956651	27895867	1.09	0.453749840114468	1.67	0.308662716071979	0.247917355323121	0.472187762703132	0.1306	0.076	0.0024	9e-04	0.0038	0.0016	0.0016	0.0122	0.1582	0.0034	0.0043	0.0026	0.0961	0.0119	0.0025	0.0014	0.0015	0.1292	0.1098	0.0103	0.0039	0.0032	0.0319	0.0026	0.0061	0.1901
2	rs72808054	27901555	1.09	0.453749840114468	1.67	0.308662716071979	0.245332619758432	0.4736737695851	0.1306	0.076	0.0024	9e-04	0.0038	0.0016	0.0016	0.0122	0.1582	0.0034	0.0043	0.0026	0.096	0.0119	0.0025	0.0014	0.0015	0.1292	0.1098	0.0103	0.0039	0.0032	0.0319	0.0026	0.0061	0.1901
2	rs115778901	27906918	1.09	0.453749840114468	1.67	0.308662716071979	0.243980500372365	0.479494305227694	0.1307	0.076	0.0024	9e-04	0.0038	0.0016	0.0016	0.0122	0.1581	0.0034	0.0043	0.0026	0.096	0.0119	0.0025	0.0014	0.0015	0.1292	0.1097	0.0103	0.0039	0.0032	0.0319	0.0026	0.0061	0.1901
2	rs77532628	27907444	1.09	0.453749840114468	1.67	0.308662716071979	0.243371212637933	0.480307934763539	0.1307	0.076	0.0024	9e-04	0.0038	0.0016	0.0016	0.0122	0.1581	0.0034	0.0043	0.0026	0.096	0.0119	0.0025	0.0014	0.0015	0.1292	0.1097	0.0103	0.0039	0.0032	0.0319	0.0026	0.0061	0.1901
2	rs13398787	27921759	1.09	0.453749840114468	1.67	0.308662716071979	0.244416219017003	0.486421483203512	0.1308	0.076	0.0025	9e-04	0.0038	0.0015	0.0016	0.0122	0.1579	0.0034	0.0043	0.0026	0.0959	0.0119	0.0025	0.0014	0.0015	0.1293	0.1096	0.0104	0.0039	0.0032	0.0321	0.0026	0.0062	0.1901
2	rs35315097	27929023	1.09	0.453749840114468	1.66	0.333131717406117	0.246513618983958	0.48247935475958	0.1309	0.076	0.0025	9e-04	0.0038	0.0015	0.0017	0.0122	0.1578	0.0034	0.0043	0.0026	0.0959	0.0119	0.0025	0.0014	0.0015	0.1294	0.1094	0.0104	0.0039	0.0032	0.0322	0.0026	0.0062	0.1901
2	rs77570516	27933750	1.09	0.453749840114468	1.66	0.333131717406117	0.249766396463005	0.50282070914233	0.1309	0.076	0.0025	9e-04	0.0038	0.0015	0.0016	0.0122	0.1577	0.0034	0.0043	0.0026	0.0959	0.0119	0.0025	0.0014	0.0015	0.1295	0.1093	0.0104	0.0039	0.0032	0.0323	0.0026	0.0062	0.1901
2	rs58199976	27934524	1.09	0.453749840114468	1.66	0.333131717406117	0.251578676450328	0.498160165831876	0.1309	0.076	0.0025	9e-04	0.0038	0.0015	0.0016	0.0122	0.1577	0.0034	0.0043	0.0026	0.0959	0.0119	0.0025	0.0014	0.0015	0.1295	0.1092	0.0104	0.0039	0.0032	0.0323	0.0026	0.0062	0.1901
2	rs78684087	27942658	1.09	0.453749840114468	1.66	0.333131717406117	0.2399919579873	0.523650891248336	0.1309	0.076	0.0025	9e-04	0.0038	0.0015	0.0016	0.0125	0.1577	0.0034	0.0042	0.0026	0.0958	0.0119	0.0025	0.0014	0.0015	0.1295	0.1092	0.0104	0.0039	0.0032	0.0324	0.0025	0.0062	0.1901
2	rs1881394	27949052	1.09	0.453749840114468	1.66	0.333131717406117	0.237538970595392	0.547633252704308	0.1309	0.0759	0.0024	9e-04	0.0038	0.0014	0.0016	0.0129	0.1576	0.0034	0.0041	0.0026	0.0958	0.0118	0.0025	0.0014	0.0015	0.1296	0.1092	0.0104	0.0039	0.0032	0.0325	0.0025	0.0061	0.1901
2	rs62139017	27960776	1.1	0.413206464175836	1.65	0.358901199458623	0.235996884972678	0.571877544373897	0.1307	0.0758	0.0025	0.001	0.0039	0.0013	0.0016	0.0129	0.1575	0.0035	0.004	0.0026	0.0955	0.0118	0.0025	0.0014	0.0015	0.1298	0.109	0.0104	0.0039	0.0032	0.033	0.0025	0.0061	0.1902
2	rs75429814	27961614	1.1	0.413206464175836	1.65	0.358901199458623	0.23638188584693	0.570460997327925	0.1307	0.0758	0.0025	0.001	0.0039	0.0013	0.0016	0.0129	0.1575	0.0035	0.004	0.0026	0.0955	0.0118	0.0025	0.0014	0.0015	0.1298	0.109	0.0104	0.0039	0.0032	0.033	0.0025	0.0061	0.1902
2	rs11892435	27984008	1.1	0.413206464175836	1.64	0.38599849551783	0.278309646519169	0.524760394299697	0.1302	0.0755	0.0026	0.0012	0.004	0.0014	0.0016	0.0128	0.1572	0.0035	0.0039	0.0027	0.095	0.0118	0.0026	0.0021	0.0019	0.1298	0.1086	0.0104	0.0039	0.0033	0.0334	0.0025	0.0062	0.1898
2	rs13027424	27990955	1.1	0.413206464175836	1.64	0.38599849551783	0.28239580906362	0.538678443171292	0.1302	0.0755	0.0026	0.0012	0.004	0.0014	0.0016	0.0128	0.1572	0.0035	0.0039	0.0027	0.095	0.0118	0.0026	0.0021	0.0019	0.1298	0.1086	0.0104	0.0039	0.0033	0.0334	0.0025	0.0062	0.1898
2	rs74389081	27993142	1.1	0.413206464175836	1.64	0.38599849551783	0.283954097549966	0.541333086962644	0.1302	0.0755	0.0026	0.0012	0.004	0.0014	0.0016	0.0128	0.1572	0.0035	0.0039	0.0027	0.095	0.0118	0.0026	0.0021	0.0019	0.1298	0.1086	0.0104	0.0039	0.0033	0.0334	0.0025	0.0062	0.1898
2	rs3736594	27995781	1.1	0.413206464175836	1.64	0.38599849551783	0.285279886505824	0.548474633143333	0.1302	0.0755	0.0026	0.0012	0.004	0.0014	0.0016	0.0128	0.1572	0.0035	0.0039	0.0027	0.095	0.0118	0.0026	0.0021	0.0019	0.1298	0.1086	0.0105	0.0039	0.0033	0.0334	0.0025	0.0061	0.1898
2	rs78994927	27996264	1.1	0.413206464175836	1.64	0.38599849551783	0.284190602919988	0.547352863354376	0.1302	0.0755	0.0026	0.0012	0.004	0.0014	0.0016	0.0128	0.1572	0.0035	0.0039	0.0027	0.095	0.0118	0.0026	0.0021	0.0019	0.1298	0.1086	0.0105	0.0039	0.0033	0.0334	0.0025	0.0061	0.1898
2	rs6721067	28015544	1.1	0.413206464175836	1.65	0.358901199458623	0.305611877345832	0.605838704479266	0.13	0.0751	0.0026	0.0012	0.0039	0.0015	0.0018	0.0129	0.1575	0.0034	0.004	0.0027	0.0944	0.0118	0.0026	0.0023	0.002	0.1298	0.108	0.0108	0.0039	0.0033	0.0339	0.0027	0.0065	0.1895
2	rs114308869	28019824	1.1	0.413206464175836	1.64	0.38599849551783	0.321663755119593	0.571310823201206	0.1299	0.0749	0.0026	0.0013	0.0038	0.0015	0.0019	0.0127	0.1576	0.0033	0.004	0.0027	0.0943	0.0117	0.0026	0.0023	0.002	0.1298	0.1078	0.0112	0.0039	0.0033	0.0339	0.0027	0.0068	0.1894
2	rs182747580	28020750	1.1	0.413206464175836	1.66	0.333131717406117	0.325820498262445	0.569045304236683	0.1299	0.0749	0.0026	0.0013	0.0038	0.0015	0.0019	0.0127	0.1576	0.0033	0.004	0.0027	0.0943	0.0117	0.0026	0.0023	0.002	0.1298	0.1078	0.0112	0.0039	0.0033	0.0339	0.0027	0.0069	0.1894
2	rs11127125	28023120	1.1	0.413206464175836	1.65	0.358901199458623	0.341630413738122	0.586517230289519	0.1299	0.0748	0.0026	0.0013	0.0038	0.0015	0.0019	0.0127	0.1577	0.0033	0.004	0.0027	0.0943	0.0117	0.0026	0.0023	0.002	0.1298	0.1078	0.0113	0.0039	0.0033	0.0339	0.0027	0.0069	0.1894
2	rs74994332	28043391	1.1	0.413206464175836	1.65	0.358901199458623	0.293929891297587	0.495150429884833	0.1297	0.0741	0.0028	0.0013	0.0037	0.0016	0.0019	0.0128	0.1585	0.0036	0.0041	0.0027	0.0939	0.0118	0.0027	0.0023	0.0021	0.1299	0.1071	0.0114	0.0039	0.0034	0.0336	0.0031	0.007	0.1889
2	rs9679543	28050951	1.1	0.413206464175836	1.65	0.358901199458623	0.28267879222892	0.483294288789375	0.1296	0.0737	0.0028	0.0014	0.0037	0.0017	0.002	0.0128	0.1583	0.0037	0.0041	0.0027	0.094	0.0119	0.0027	0.0024	0.0021	0.1306	0.1067	0.0114	0.0039	0.0034	0.0335	0.0033	0.007	0.1886
2	rs56172905	28057593	1.1	0.413206464175836	1.65	0.358901199458623	0.278965029840371	0.477055560307352	0.1294	0.0738	0.0028	0.0014	0.0037	0.0017	0.0019	0.0128	0.1581	0.0037	0.0041	0.0027	0.0939	0.0119	0.0027	0.0024	0.0022	0.131	0.1066	0.0114	0.0039	0.0034	0.0334	0.0033	0.007	0.1886
2	rs56091605	28059434	1.1	0.413206464175836	1.64	0.38599849551783	0.269267365643292	0.461417194644203	0.1289	0.074	0.0029	0.0014	0.0038	0.0017	0.0019	0.0128	0.1581	0.0039	0.0042	0.0027	0.0935	0.0119	0.0026	0.0024	0.0022	0.1315	0.1064	0.0114	0.0039	0.0035	0.0333	0.0034	0.0071	0.1887
2	rs4233720	28079775	1.1	0.413206464175836	1.64	0.38599849551783	0.287846104403303	0.470837901721992	0.1284	0.0741	0.0028	0.0014	0.0038	0.0016	0.0017	0.0128	0.1584	0.0039	0.0042	0.0027	0.0936	0.0119	0.0025	0.0023	0.0022	0.1318	0.1064	0.0116	0.0039	0.0035	0.0332	0.0034	0.0071	0.1887
2	rs7595986	28085311	1.1	0.413206464175836	1.64	0.38599849551783	0.286989332236845	0.46598675417781	0.1283	0.0741	0.0028	0.0014	0.0038	0.0016	0.0017	0.0128	0.1584	0.0039	0.0042	0.0027	0.0936	0.0119	0.0025	0.0023	0.0022	0.1319	0.1064	0.0116	0.0039	0.0035	0.0332	0.0034	0.0071	0.1887
2	rs115570041	28086793	1.1	0.413206464175836	1.64	0.38599849551783	0.287322359111965	0.463700501400909	0.1283	0.0741	0.0028	0.0014	0.0038	0.0016	0.0017	0.0128	0.1584	0.0039	0.0042	0.0027	0.0936	0.0119	0.0025	0.0023	0.0022	0.1319	0.1064	0.0116	0.0039	0.0035	0.0332	0.0034	0.0071	0.1887
2	rs77162076	28106866	1.1	0.413206464175836	1.64	0.38599849551783	0.294411812258813	0.457662907987142	0.1281	0.0739	0.0028	0.0014	0.0039	0.0016	0.0017	0.0128	0.1583	0.004	0.0042	0.0027	0.0936	0.0119	0.0025	0.0023	0.0022	0.132	0.1066	0.0116	0.0039	0.0035	0.0333	0.0035	0.0071	0.1886
2	rs17758075	28145159	1.1	0.413206464175836	1.64	0.38599849551783	0.301251619733447	0.444055301329009	0.1278	0.0735	0.0028	0.0014	0.0038	0.0016	0.0017	0.0128	0.1583	0.004	0.0042	0.0027	0.0937	0.0119	0.0025	0.0023	0.0022	0.1321	0.1069	0.0116	0.0039	0.0035	0.0333	0.0037	0.0071	0.1884
2	rs114766381	28152451	1.1	0.413206464175836	1.64	0.38599849551783	0.300812543094666	0.442461577657479	0.1278	0.0735	0.0028	0.0014	0.0038	0.0016	0.0017	0.0128	0.1583	0.004	0.0042	0.0027	0.0937	0.0118	0.0025	0.0023	0.0022	0.1321	0.1069	0.0116	0.0039	0.0035	0.0333	0.0037	0.0071	0.1884
2	rs6547816	28169597	1.1	0.413206464175836	1.66	0.333131717406117	0.317936549967042	0.415083266309195	0.1282	0.0729	0.0029	0.0014	0.0038	0.0016	0.0017	0.0127	0.1581	0.0041	0.0042	0.0026	0.0937	0.0118	0.0026	0.0023	0.0022	0.1321	0.107	0.0116	0.0039	0.0036	0.0334	0.0041	0.0072	0.188
2	rs17758349	28180334	1.11	0.375177619549844	1.66	0.333131717406117	0.312388518037308	0.409352667664287	0.1281	0.0729	0.0029	0.0014	0.0038	0.0016	0.0017	0.0127	0.1582	0.0041	0.0042	0.0026	0.0937	0.0118	0.0026	0.0023	0.0022	0.1321	0.107	0.0116	0.004	0.0036	0.0334	0.0041	0.0072	0.188
2	rs139098834	28180473	1.11	0.375177619549844	1.66	0.333131717406117	0.312239284560582	0.407793553039966	0.1281	0.0729	0.0029	0.0014	0.0038	0.0016	0.0017	0.0127	0.1582	0.0041	0.0042	0.0026	0.0937	0.0118	0.0026	0.0023	0.0022	0.1321	0.107	0.0116	0.004	0.0036	0.0334	0.0041	0.0072	0.188
2	rs1902966	28189280	1.11	0.375177619549844	1.66	0.333131717406117	0.311692416627431	0.405069021324154	0.1279	0.0729	0.003	0.0013	0.0038	0.0016	0.0017	0.0127	0.1583	0.0041	0.0042	0.0027	0.0937	0.0118	0.0027	0.0023	0.0022	0.132	0.1069	0.0116	0.004	0.0036	0.0335	0.0041	0.0072	0.1879
2	rs115984623	28199175	1.11	0.375177619549844	1.66	0.333131717406117	0.310054844900497	0.401573417502312	0.1279	0.0729	0.003	0.0013	0.0038	0.0016	0.0017	0.0127	0.1583	0.0041	0.0042	0.0026	0.0937	0.0118	0.0027	0.0023	0.0022	0.132	0.1069	0.0116	0.004	0.0036	0.0334	0.0041	0.0072	0.1879
2	rs62140389	28206268	1.11	0.375177619549844	1.66	0.333131717406117	0.310005292535268	0.414561407635708	0.1279	0.0729	0.003	0.0013	0.0038	0.0016	0.0017	0.0127	0.1583	0.0041	0.0042	0.0026	0.0937	0.0118	0.0027	0.0023	0.0022	0.132	0.1069	0.0116	0.004	0.0036	0.0334	0.0041	0.0072	0.1879
2	rs11127131	28224116	1.11	0.375177619549844	1.66	0.333131717406117	0.307187717612328	0.41586638861784	0.128	0.0729	0.003	0.0013	0.0038	0.0016	0.0017	0.0127	0.1583	0.0041	0.0042	0.0026	0.0937	0.0118	0.0027	0.0023	0.0022	0.132	0.1069	0.0116	0.004	0.0036	0.0334	0.0041	0.0072	0.1879
2	rs62140395	28244926	1.11	0.375177619549844	1.67	0.308662716071979	0.306054649281469	0.418087408819509	0.128	0.0729	0.003	0.0013	0.0038	0.0016	0.0017	0.0127	0.1584	0.0041	0.0042	0.0026	0.0937	0.0118	0.0027	0.0023	0.0022	0.1319	0.1069	0.0116	0.004	0.0036	0.0334	0.0041	0.0072	0.1879
2	rs79468673	28254894	1.11	0.375177619549844	1.67	0.308662716071979	0.305808623015878	0.418741260159837	0.128	0.0729	0.003	0.0013	0.0038	0.0016	0.0017	0.0127	0.1584	0.0041	0.0042	0.0026	0.0937	0.0118	0.0027	0.0023	0.0022	0.1319	0.1069	0.0116	0.004	0.0036	0.0334	0.0041	0.0072	0.1879
2	rs115640879	28268742	1.1	0.413206464175836	1.7	0.24276969786222	0.293063493333349	0.424113247561946	0.1281	0.0729	0.0032	0.0013	0.004	0.0016	0.0017	0.0127	0.1584	0.0041	0.0043	0.0026	0.0936	0.0118	0.0027	0.0024	0.0022	0.1317	0.107	0.0116	0.004	0.0036	0.0333	0.0038	0.0072	0.1879
2	rs72812595	28270888	1.11	0.375177619549844	1.71	0.223208546872115	0.299400051786889	0.422407931480707	0.128	0.0731	0.0032	0.0012	0.004	0.0016	0.0017	0.0128	0.1583	0.0041	0.0043	0.0026	0.0935	0.0118	0.0027	0.0024	0.0022	0.1318	0.107	0.0116	0.004	0.0036	0.0334	0.0038	0.0072	0.1879
2	rs6547820	28281545	1.11	0.375177619549844	1.72	0.204795704918344	0.285991491283229	0.405976643178653	0.128	0.073	0.0032	0.0012	0.004	0.0016	0.0017	0.0128	0.1583	0.0042	0.0043	0.0026	0.0937	0.0118	0.0027	0.0024	0.0022	0.1319	0.1069	0.0116	0.004	0.0035	0.0333	0.0034	0.0073	0.188
2	rs11682011	28304061	1.12	0.339600448506511	1.74	0.171280181914382	0.673000043778211	0.448712331800069	0.1272	0.0715	0.0031	0.0013	0.0042	0.0019	0.0019	0.013	0.1581	0.0063	0.0047	0.0028	0.0935	0.0117	0.0028	0.0024	0.0023	0.1307	0.1062	0.012	0.0039	0.0037	0.0334	0.0036	0.0076	0.1878
2	rs74883596	28313646	1.12	0.339600448506511	1.73	0.187497716434302	0.607262033008693	0.442063384864579	0.127	0.0714	0.0031	0.0013	0.0043	0.0019	0.0019	0.013	0.158	0.0062	0.0047	0.0028	0.0935	0.0118	0.0028	0.0024	0.0023	0.1308	0.106	0.0121	0.0039	0.0038	0.0334	0.0036	0.0077	0.1878
2	rs13016086	28315770	1.12	0.339600448506511	1.73	0.187497716434302	0.589828391947598	0.438483950564184	0.127	0.0714	0.0031	0.0013	0.0043	0.0019	0.0019	0.013	0.158	0.0062	0.0047	0.0028	0.0936	0.0117	0.0028	0.0024	0.0023	0.131	0.1059	0.0121	0.0039	0.0037	0.0334	0.0036	0.0077	0.1879
2	rs72814441	28317880	1.12	0.339600448506511	1.73	0.187497716434302	0.544518455046228	0.425163593591042	0.1269	0.0714	0.0031	0.0013	0.0042	0.0019	0.0019	0.013	0.158	0.0061	0.0047	0.0028	0.0937	0.0117	0.0028	0.0024	0.0023	0.131	0.1059	0.0121	0.0039	0.0038	0.0334	0.0036	0.0077	0.1879
2	rs60129738	28328311	1.12	0.339600448506511	1.73	0.187497716434302	0.40570559467111	0.382434387198341	0.1267	0.0714	0.0031	0.0013	0.0042	0.002	0.002	0.013	0.158	0.0056	0.0047	0.0028	0.0939	0.0114	0.0029	0.0024	0.0022	0.1313	0.1059	0.0123	0.0039	0.0038	0.0334	0.0036	0.0076	0.1883
2	rs4401177	28344285	1.12	0.339600448506511	1.73	0.187497716434302	0.303599096789369	0.35228994966321	0.1262	0.0714	0.0031	0.0013	0.0042	0.002	0.002	0.013	0.1582	0.0051	0.0047	0.0028	0.0944	0.0112	0.0029	0.0024	0.0022	0.1315	0.1053	0.0124	0.0038	0.0039	0.0333	0.0036	0.0076	0.189
2	rs34967399	28357730	1.12	0.339600448506511	1.73	0.187497716434302	0.261787453548312	0.336562607807893	0.1259	0.0714	0.0031	0.0013	0.0042	0.002	0.002	0.013	0.1583	0.0047	0.0047	0.0028	0.0947	0.0112	0.0029	0.0024	0.0022	0.1316	0.105	0.0125	0.0038	0.0039	0.0333	0.0036	0.0076	0.1895
2	rs72814468	28359016	1.12	0.339600448506511	1.75	0.156107803097264	0.258000563536787	0.336193615399693	0.1258	0.0714	0.0031	0.0014	0.0042	0.002	0.002	0.013	0.1584	0.0047	0.0047	0.0028	0.0948	0.0111	0.0029	0.0024	0.0022	0.1316	0.1049	0.0125	0.0038	0.0039	0.0333	0.0036	0.0076	0.1897
2	rs72814477	28362739	1.12	0.339600448506511	1.75	0.156107803097264	0.260386414818806	0.338532550552452	0.1258	0.0714	0.0031	0.0014	0.0042	0.002	0.002	0.013	0.1584	0.0047	0.0047	0.0028	0.0948	0.0111	0.0029	0.0024	0.0022	0.1316	0.1049	0.0125	0.0038	0.0039	0.0333	0.0036	0.0076	0.1897
2	rs6741499	28369436	1.12	0.339600448506511	1.75	0.156107803097264	0.245376304910461	0.330795293442729	0.1257	0.0714	0.0031	0.0014	0.0042	0.002	0.002	0.013	0.1583	0.0044	0.0046	0.0028	0.0947	0.0111	0.003	0.0023	0.0022	0.1316	0.1048	0.0125	0.0038	0.0039	0.0332	0.0036	0.0076	0.1903
2	rs72814485	28369981	1.12	0.339600448506511	1.75	0.156107803097264	0.245725939996513	0.331529927061795	0.1257	0.0714	0.003	0.0014	0.0042	0.002	0.002	0.013	0.1583	0.0044	0.0046	0.0028	0.0947	0.0111	0.003	0.0023	0.0022	0.1316	0.1048	0.0125	0.0038	0.0039	0.0332	0.0036	0.0076	0.1903
2	rs1387573	28371194	1.12	0.339600448506511	1.75	0.156107803097264	0.246294680382162	0.33042815514877	0.1257	0.0714	0.003	0.0014	0.0042	0.002	0.002	0.013	0.1582	0.0044	0.0046	0.0028	0.0947	0.0111	0.003	0.0023	0.0022	0.1317	0.1048	0.0125	0.0038	0.0039	0.0332	0.0036	0.0076	0.1903
2	rs1038694	28373552	1.12	0.339600448506511	1.75	0.156107803097264	0.251091750829314	0.323353680398268	0.1257	0.0714	0.003	0.0013	0.0042	0.002	0.0021	0.0131	0.1582	0.0044	0.0047	0.0028	0.0947	0.0111	0.0029	0.0023	0.0022	0.1316	0.1048	0.0125	0.0038	0.004	0.0332	0.0036	0.0076	0.1903
2	rs79635514	28373578	1.12	0.339600448506511	1.75	0.156107803097264	0.25104751046641	0.322624407591086	0.1257	0.0714	0.003	0.0013	0.0042	0.002	0.0021	0.0131	0.1582	0.0044	0.0047	0.0028	0.0947	0.0111	0.0029	0.0023	0.0022	0.1316	0.1048	0.0125	0.0038	0.004	0.0332	0.0036	0.0076	0.1903
2	rs74362503	28374154	1.12	0.339600448506511	1.76	0.141944438278083	0.25025191370425	0.322138494996143	0.1257	0.0714	0.003	0.0013	0.0042	0.002	0.0021	0.0131	0.1582	0.0044	0.0047	0.0028	0.0947	0.0111	0.0029	0.0023	0.0022	0.1316	0.1048	0.0125	0.0038	0.004	0.0332	0.0036	0.0076	0.1903
2	rs80131430	28383737	1.12	0.339600448506511	1.75	0.156107803097264	0.239345086263869	0.321410030597758	0.1256	0.0714	0.003	0.0013	0.0043	0.002	0.0021	0.0131	0.158	0.0044	0.0047	0.0028	0.0948	0.0111	0.003	0.0023	0.0022	0.1317	0.1048	0.0126	0.0038	0.0041	0.0331	0.0036	0.0077	0.1903
2	rs12328574	28385147	1.12	0.339600448506511	1.75	0.156107803097264	0.236638745900416	0.32371849835209	0.1256	0.0713	0.0029	0.0013	0.0043	0.002	0.0021	0.0132	0.1579	0.0044	0.0047	0.0028	0.0948	0.0111	0.003	0.0023	0.0022	0.1317	0.1048	0.0126	0.0037	0.0041	0.033	0.0037	0.0078	0.1902
2	rs17759655	28387200	1.12	0.339600448506511	1.75	0.156107803097264	0.2314885555718	0.318622093693423	0.1254	0.071	0.0029	0.0013	0.0044	0.002	0.0021	0.0132	0.1579	0.0044	0.0047	0.0028	0.0946	0.0111	0.003	0.0024	0.0022	0.1317	0.105	0.0126	0.0037	0.0041	0.033	0.0037	0.0079	0.1903
2	rs66489250	28431037	1.13	0.306408690300974	1.75	0.156107803097264	0.22811795444238	0.296344187027406	0.1242	0.0701	0.0029	0.0013	0.0049	0.0017	0.002	0.0141	0.1566	0.0038	0.0048	0.003	0.0928	0.0105	0.0034	0.0033	0.0024	0.1345	0.1056	0.0124	0.0038	0.0041	0.033	0.0041	0.0083	0.1895
2	rs11677458	28439845	1.13	0.306408690300974	1.75	0.156107803097264	0.217475897354202	0.292206632606376	0.1242	0.0701	0.0029	0.0014	0.005	0.0017	0.002	0.0142	0.1567	0.0038	0.0049	0.003	0.0926	0.0105	0.0034	0.0034	0.0024	0.1344	0.1055	0.0124	0.0039	0.0041	0.033	0.0041	0.0082	0.1895
2	rs59496970	28442196	1.13	0.306408690300974	1.75	0.156107803097264	0.212120355141225	0.292088675716606	0.1242	0.0701	0.0029	0.0014	0.005	0.0017	0.002	0.0142	0.1567	0.0038	0.0049	0.003	0.0925	0.0104	0.0034	0.0034	0.0024	0.1345	0.1055	0.0124	0.0039	0.0042	0.033	0.0041	0.0082	0.1895
2	rs114267063	28444712	1.13	0.306408690300974	1.76	0.141944438278083	0.216659631338197	0.299429142349	0.124	0.07	0.0028	0.0014	0.0051	0.0017	0.002	0.0142	0.1568	0.0038	0.0049	0.0031	0.0924	0.0104	0.0035	0.0034	0.0025	0.1346	0.1055	0.0125	0.004	0.0042	0.033	0.0042	0.0081	0.1892
2	rs72824240	28445302	1.13	0.306408690300974	1.76	0.141944438278083	0.21653733987759	0.300142419931061	0.124	0.07	0.0028	0.0014	0.0051	0.0017	0.002	0.0143	0.1568	0.0038	0.0049	0.0031	0.0924	0.0104	0.0035	0.0034	0.0025	0.1346	0.1055	0.0125	0.004	0.0042	0.033	0.0042	0.0081	0.1891
2	rs74579739	28449421	1.13	0.306408690300974	1.76	0.141944438278083	0.216089269187668	0.300142419931061	0.124	0.07	0.0028	0.0015	0.0051	0.0017	0.002	0.0143	0.1568	0.0038	0.0049	0.0031	0.0923	0.0103	0.0035	0.0034	0.0025	0.1346	0.1055	0.0125	0.004	0.0042	0.033	0.0042	0.0081	0.1891
2	rs28997579	28464198	1.13	0.306408690300974	1.76	0.141944438278083	0.213209705156163	0.302166140036837	0.124	0.0699	0.0028	0.0015	0.0052	0.0017	0.002	0.0143	0.1569	0.0039	0.0049	0.0031	0.0924	0.0103	0.0035	0.0035	0.0025	0.1347	0.1055	0.0125	0.004	0.0042	0.033	0.0042	0.008	0.1891
2	rs114295720	28464290	1.13	0.306408690300974	1.76	0.141944438278083	0.213128904920867	0.302285309496075	0.124	0.0699	0.0028	0.0015	0.0052	0.0017	0.002	0.0143	0.1569	0.0039	0.0049	0.0031	0.0924	0.0103	0.0035	0.0035	0.0025	0.1347	0.1055	0.0125	0.004	0.0042	0.033	0.0042	0.008	0.1891
2	rs75687027	28468028	1.13	0.306408690300974	1.76	0.141944438278083	0.211194866327297	0.301808716284214	0.1239	0.0699	0.0028	0.0015	0.0052	0.0017	0.002	0.0143	0.1569	0.0039	0.0049	0.0031	0.0923	0.0103	0.0035	0.0035	0.0025	0.1347	0.1055	0.0125	0.0041	0.0042	0.0329	0.0042	0.008	0.1891
2	rs17676954	28468514	1.13	0.306408690300974	1.76	0.141944438278083	0.206165233194614	0.296107282084802	0.1239	0.0699	0.0028	0.0015	0.0052	0.0017	0.002	0.0143	0.1569	0.0039	0.005	0.0031	0.0924	0.0103	0.0035	0.0035	0.0025	0.1347	0.1055	0.0125	0.0041	0.0042	0.0329	0.0042	0.008	0.1889
2	rs11127140	28474423	1.13	0.306408690300974	1.76	0.141944438278083	0.191449012365252	0.294568795660129	0.1239	0.0699	0.0028	0.0015	0.0052	0.0018	0.002	0.0143	0.1568	0.0039	0.005	0.0031	0.0923	0.0103	0.0035	0.0035	0.0025	0.1347	0.1055	0.0125	0.0041	0.0042	0.0329	0.0043	0.008	0.1888
2	rs72784767	28484922	1.13	0.306408690300974	1.77	0.128753168183355	0.195425548549711	0.281298917916753	0.1239	0.0699	0.0028	0.0015	0.0052	0.0018	0.002	0.0143	0.1568	0.0039	0.005	0.0031	0.0923	0.0103	0.0035	0.0035	0.0025	0.1345	0.1056	0.0125	0.0041	0.0042	0.0328	0.0044	0.0079	0.1888
2	rs113736842	28531731	1.12	0.339600448506511	1.77	0.128753168183355	0.0153857447119048	0.107596088542821	0.1243	0.0692	0.0036	0.0028	0.0071	0.0026	0.0024	0.0141	0.158	0.0044	0.0056	0.0035	0.0928	0.0095	0.0043	0.0044	0.0034	0.1331	0.1021	0.0105	0.0046	0.0045	0.0317	0.0052	0.0086	0.185
2	rs1038693	28532309	1.12	0.339600448506511	1.77	0.128753168183355	0.0154857264262662	0.109524567426951	0.1242	0.0692	0.0035	0.0028	0.0071	0.0026	0.0024	0.0141	0.158	0.0044	0.0056	0.0035	0.0928	0.0095	0.0043	0.0044	0.0034	0.1333	0.1021	0.0105	0.0046	0.0045	0.0317	0.0052	0.0086	0.185
2	rs17739364	28535702	1.12	0.339600448506511	1.77	0.128753168183355	0.0146235388713202	0.0932049453446459	0.1241	0.0692	0.0036	0.0029	0.0071	0.0027	0.0024	0.0141	0.1579	0.0044	0.0056	0.0035	0.0927	0.0095	0.0043	0.0044	0.0034	0.1335	0.1019	0.0104	0.0046	0.0045	0.0317	0.0052	0.0085	0.1851
2	rs11902458	28539877	1.11	0.375177619549844	1.77	0.128753168183355	0.0123282214850326	0.0823323880694233	0.124	0.0693	0.0036	0.0029	0.0073	0.0027	0.0024	0.0141	0.1576	0.0044	0.0056	0.0036	0.0927	0.0094	0.0045	0.0045	0.0035	0.1343	0.1013	0.0101	0.0046	0.0046	0.0315	0.0052	0.0082	0.1854
2	rs11694858	28540144	1.11	0.375177619549844	1.76	0.141944438278083	0.0120466301392405	0.0870467638780062	0.1241	0.0693	0.0036	0.0029	0.0073	0.0027	0.0024	0.0142	0.1575	0.0044	0.0056	0.0036	0.0925	0.0094	0.0045	0.0044	0.0035	0.1344	0.1013	0.0101	0.0046	0.0046	0.0315	0.0052	0.0082	0.1853
2	rs2279475	28545109	1.11	0.375177619549844	1.76	0.141944438278083	0.0162286894580443	0.0647003949659433	0.1246	0.0697	0.0038	0.0029	0.0073	0.0026	0.0024	0.014	0.1566	0.0044	0.0056	0.0035	0.0924	0.0093	0.0048	0.0044	0.0037	0.1351	0.1009	0.01	0.0046	0.0046	0.0314	0.0053	0.0082	0.1851
2	rs112771813	28545188	1.11	0.375177619549844	1.76	0.141944438278083	0.0159635356895804	0.0628063109360394	0.1246	0.0697	0.0038	0.0029	0.0073	0.0026	0.0024	0.014	0.1566	0.0044	0.0056	0.0035	0.0924	0.0093	0.0048	0.0044	0.0037	0.1351	0.1009	0.01	0.0046	0.0046	0.0314	0.0053	0.0082	0.1851
2	rs79870961	28546682	1.12	0.339600448506511	1.76	0.141944438278083	0.0148166072944731	0.0518881570009337	0.1246	0.0698	0.0038	0.0029	0.0073	0.0026	0.0023	0.014	0.1565	0.0044	0.0056	0.0036	0.0923	0.0094	0.0047	0.0044	0.0037	0.1351	0.1008	0.01	0.0046	0.0047	0.0314	0.0054	0.0081	0.1851
2	rs2005181	28549757	1.12	0.339600448506511	1.77	0.128753168183355	0.0139160928833053	0.0504720913336642	0.1246	0.0699	0.0039	0.0028	0.0073	0.0026	0.0022	0.014	0.1564	0.0044	0.0056	0.0037	0.0922	0.0096	0.0047	0.0044	0.0037	0.1351	0.1007	0.0099	0.0045	0.0048	0.0315	0.0054	0.0081	0.185
2	rs55977836	28561758	1.12	0.339600448506511	1.76	0.141944438278083	0.00814844994932585	0.0509626999900096	0.1245	0.0696	0.004	0.0029	0.0073	0.0027	0.0024	0.014	0.1563	0.0046	0.0056	0.0038	0.0918	0.0101	0.0047	0.0045	0.0038	0.1351	0.101	0.0095	0.0045	0.0049	0.0317	0.0051	0.008	0.185
2	rs76162041	28567666	1.12	0.339600448506511	1.75	0.156107803097264	0.00862720747669165	0.0540756121789229	0.1241	0.069	0.004	0.0028	0.0075	0.0027	0.0023	0.0139	0.1569	0.0047	0.0058	0.0038	0.0915	0.0103	0.0047	0.0045	0.0038	0.135	0.101	0.0092	0.0044	0.0048	0.0321	0.005	0.008	0.1849
2	rs884439	28570538	1.12	0.339600448506511	1.74	0.171280181914382	0.00907902838359017	0.0639534622082735	0.1241	0.0688	0.0041	0.0028	0.0075	0.0027	0.0023	0.0139	0.157	0.0048	0.0058	0.0039	0.0914	0.0104	0.0047	0.0045	0.0038	0.135	0.101	0.0092	0.0043	0.0048	0.0323	0.0049	0.0081	0.1849
2	rs62141096	28570963	1.13	0.306408690300974	1.74	0.171280181914382	0.0062657241274466	0.0615345997089099	0.1241	0.0689	0.004	0.0028	0.0076	0.0027	0.0023	0.014	0.1572	0.0048	0.0058	0.0039	0.0913	0.0104	0.0047	0.0044	0.0036	0.1351	0.1011	0.0092	0.0044	0.0048	0.0323	0.0049	0.0081	0.1848
2	rs114830597	28582803	1.13	0.306408690300974	1.74	0.171280181914382	0.00400108073311402	0.0708059500299208	0.1257	0.0681	0.004	0.0029	0.0078	0.0027	0.0024	0.0141	0.1568	0.005	0.006	0.004	0.0921	0.0106	0.0048	0.0043	0.0037	0.135	0.1003	0.0086	0.0043	0.0048	0.0322	0.0049	0.0083	0.1832
2	rs75046904	28582970	1.13	0.306408690300974	1.74	0.171280181914382	0.00417174690062633	0.0807596632599338	0.1258	0.0681	0.004	0.0029	0.008	0.0028	0.0024	0.0141	0.1568	0.005	0.006	0.004	0.0921	0.0106	0.0048	0.0043	0.0037	0.135	0.1003	0.0086	0.0043	0.0048	0.0322	0.005	0.0083	0.1831
2	rs7602568	28584315	1.13	0.306408690300974	1.75	0.156107803097264	0.00258121547293617	0.0530707769912157	0.1264	0.0679	0.0043	0.0029	0.0073	0.0028	0.0024	0.014	0.1561	0.0053	0.0061	0.0041	0.0927	0.0107	0.0049	0.0042	0.0038	0.1348	0.1001	0.0085	0.0043	0.005	0.0321	0.0048	0.0084	0.1826
2	rs115444165	28587252	1.13	0.306408690300974	1.76	0.141944438278083	0.00882272039782856	0.0592209333887592	0.1265	0.0676	0.0044	0.0029	0.0072	0.0028	0.0025	0.0141	0.1559	0.0054	0.0063	0.0042	0.0928	0.0107	0.005	0.0041	0.0044	0.134	0.1001	0.0085	0.0044	0.0051	0.0321	0.0051	0.0084	0.1821
2	rs11127147	28588856	1.13	0.306408690300974	1.76	0.141944438278083	0.00870594181063584	0.0570741906382361	0.1266	0.0675	0.0044	0.0029	0.0073	0.0028	0.0025	0.0141	0.1559	0.0054	0.0063	0.0042	0.0928	0.0107	0.005	0.0041	0.0045	0.1339	0.1001	0.0085	0.0044	0.0051	0.0321	0.0051	0.0084	0.1821
2	rs58751392	28591295	1.13	0.306408690300974	1.76	0.141944438278083	0.00901204148721788	0.0666870160344164	0.1272	0.0676	0.0044	0.0029	0.0071	0.0028	0.0025	0.014	0.1553	0.0055	0.0064	0.0042	0.0932	0.0108	0.0051	0.0038	0.0044	0.1334	0.1003	0.0083	0.0044	0.0052	0.0323	0.0051	0.0084	0.1819
2	rs12714232	28597305	1.13	0.306408690300974	1.76	0.141944438278083	0.0159928385968597	0.108936246111632	0.1274	0.0655	0.0044	0.0029	0.0072	0.0028	0.0026	0.0139	0.1546	0.0059	0.0064	0.0043	0.0938	0.0108	0.005	0.0031	0.0044	0.1336	0.1007	0.0083	0.0045	0.0053	0.0323	0.0052	0.0087	0.1829
2	rs13015562	28599765	1.15	0.246899131395369	1.74	0.171280181914382	0.0596710325915552	0.244097403400763	0.1268	0.0623	0.0049	0.0027	0.0078	0.0029	0.0029	0.014	0.1542	0.0069	0.0075	0.0055	0.0937	0.0117	0.006	0.003	0.0044	0.1325	0.1007	0.0072	0.0042	0.006	0.0332	0.0055	0.0087	0.1812
2	rs931948	28600239	1.15	0.246899131395369	1.74	0.171280181914382	0.0887472358290022	0.278388442716817	0.1269	0.0617	0.0048	0.0027	0.008	0.0029	0.0031	0.0138	0.1545	0.0071	0.0076	0.0057	0.0934	0.0117	0.0062	0.0029	0.0044	0.1326	0.0996	0.007	0.0041	0.0061	0.0334	0.0056	0.0086	0.1818
2	rs28704166	28602951	1.14	0.275532638758866	1.74	0.171280181914382	0.15344734563029	0.252283357420548	0.1264	0.061	0.0052	0.0024	0.0078	0.0029	0.0036	0.0132	0.1559	0.0073	0.0072	0.0064	0.0926	0.012	0.0064	0.0026	0.0042	0.1344	0.0983	0.0063	0.004	0.0066	0.0313	0.0054	0.0081	0.185
2	rs62143060	28610075	1.14	0.275532638758866	1.74	0.171280181914382	0.168358341383208	0.254088928301906	0.1266	0.0605	0.0051	0.0023	0.0079	0.0029	0.0036	0.013	0.1558	0.0073	0.0072	0.0064	0.0931	0.0121	0.0066	0.0026	0.0042	0.1357	0.0975	0.006	0.0039	0.0064	0.0312	0.0053	0.008	0.1851
2	rs17006817	28610574	1.14	0.275532638758866	1.74	0.171280181914382	0.169419056087554	0.251945265711703	0.1266	0.0605	0.0051	0.0023	0.0079	0.0029	0.0036	0.013	0.1559	0.0073	0.0072	0.0064	0.0931	0.0121	0.0066	0.0026	0.0041	0.1358	0.0974	0.006	0.0039	0.0064	0.0312	0.0053	0.008	0.1851
2	rs10176110	28610627	1.14	0.275532638758866	1.74	0.171280181914382	0.169206602560607	0.253298491117694	0.1266	0.0605	0.0051	0.0023	0.0079	0.0029	0.0036	0.013	0.1559	0.0073	0.0072	0.0064	0.0931	0.0121	0.0066	0.0026	0.0041	0.1358	0.0974	0.006	0.0039	0.0064	0.0312	0.0053	0.008	0.1851
2	rs62143061	28617932	1.14	0.275532638758866	1.74	0.171280181914382	0.148744680841544	0.279551517987119	0.1267	0.0605	0.0051	0.0024	0.0078	0.0029	0.0037	0.013	0.1559	0.0073	0.0071	0.0064	0.093	0.0121	0.0066	0.0026	0.0041	0.1359	0.0977	0.006	0.0039	0.0063	0.0311	0.0053	0.008	0.1846
2	rs4617998	28623047	1.14	0.275532638758866	1.74	0.171280181914382	0.13134634944884	0.24801148331801	0.1267	0.0605	0.0051	0.0025	0.0078	0.003	0.0038	0.0132	0.1558	0.0073	0.0071	0.0064	0.0929	0.0121	0.0066	0.0026	0.0042	0.1358	0.0977	0.0061	0.0038	0.0063	0.0311	0.0054	0.0081	0.1842
2	rs11127150	28627629	1.14	0.275532638758866	1.73	0.187497716434302	0.14535543695133	0.26592313197006	0.1266	0.0605	0.0051	0.0026	0.0078	0.003	0.0038	0.0132	0.1557	0.0074	0.0073	0.0064	0.0928	0.0123	0.0067	0.0026	0.0042	0.1356	0.0976	0.0061	0.0039	0.0063	0.0311	0.0054	0.0081	0.1839
2	rs10495765	28628696	1.14	0.275532638758866	1.73	0.187497716434302	0.133335089702887	0.270058579638946	0.1266	0.0605	0.0051	0.0026	0.0078	0.003	0.0038	0.0133	0.1557	0.0074	0.0072	0.0064	0.0928	0.0122	0.0067	0.0026	0.0042	0.1357	0.0976	0.0061	0.0039	0.0063	0.031	0.0055	0.0081	0.1839
2	rs115586255	28630765	1.14	0.275532638758866	1.74	0.171280181914382	0.126944986573997	0.261921657587252	0.1266	0.0605	0.0051	0.0027	0.0078	0.003	0.0038	0.0133	0.1556	0.0074	0.0072	0.0064	0.0929	0.0122	0.0067	0.0026	0.0042	0.1358	0.0976	0.0061	0.0039	0.0063	0.0309	0.0055	0.008	0.1839
2	rs931949	28632191	1.14	0.275532638758866	1.74	0.171280181914382	0.123953276184662	0.26294879905751	0.1266	0.0605	0.0051	0.0027	0.0078	0.003	0.0038	0.0132	0.1555	0.0074	0.0072	0.0064	0.0929	0.0122	0.0067	0.0026	0.0042	0.1358	0.0976	0.0061	0.0039	0.0063	0.0309	0.0055	0.008	0.1839
2	rs6547853	28646801	1.14	0.275532638758866	1.74	0.171280181914382	0.081671900909379	0.242092185144619	0.1263	0.0606	0.005	0.0036	0.0077	0.0033	0.0042	0.013	0.1548	0.0074	0.0073	0.0061	0.0929	0.0126	0.0069	0.0027	0.0044	0.1362	0.0978	0.0057	0.004	0.0066	0.0301	0.0056	0.0081	0.1832
2	rs10210970	28646847	1.14	0.275532638758866	1.74	0.171280181914382	0.0776582700448901	0.23842971495909	0.1263	0.0606	0.005	0.0036	0.0077	0.0033	0.0042	0.013	0.1548	0.0074	0.0073	0.0061	0.0929	0.0126	0.0069	0.0029	0.0044	0.1362	0.0976	0.0057	0.004	0.0066	0.0301	0.0056	0.0081	0.1832
2	rs116005600	28649424	1.14	0.275532638758866	1.74	0.171280181914382	0.0741566102857013	0.257939203760382	0.1265	0.0605	0.0049	0.0037	0.0077	0.0035	0.0043	0.0131	0.1544	0.0072	0.0075	0.006	0.093	0.0125	0.0069	0.003	0.0043	0.1367	0.0977	0.0053	0.0042	0.0068	0.0297	0.0053	0.0083	0.183
2	rs4666076	28652529	1.14	0.275532638758866	1.74	0.171280181914382	0.0762190707163457	0.26592313197006	0.1265	0.0605	0.0049	0.0038	0.0077	0.0036	0.0043	0.0131	0.1543	0.0072	0.0075	0.006	0.093	0.0125	0.0069	0.003	0.0043	0.1368	0.0977	0.0052	0.0042	0.0069	0.0296	0.0052	0.0084	0.183
2	rs78709905	28657698	1.14	0.275532638758866	1.74	0.171280181914382	0.0717965024386725	0.276530625869637	0.1265	0.0605	0.0049	0.0038	0.0077	0.0036	0.0043	0.0131	0.1542	0.0072	0.0075	0.006	0.0931	0.0125	0.0067	0.003	0.0043	0.1371	0.0976	0.0051	0.0042	0.0069	0.0297	0.0052	0.0084	0.183
2	rs12987346	28659489	1.14	0.275532638758866	1.76	0.141944438278083	0.0725707067640557	0.27757517708585	0.1266	0.0604	0.0049	0.0038	0.0077	0.0036	0.0043	0.0131	0.1541	0.0072	0.0075	0.006	0.0931	0.0125	0.0067	0.003	0.0043	0.1372	0.0975	0.0051	0.0042	0.0069	0.0298	0.0052	0.0085	0.183
2	rs62139588	28659534	1.14	0.275532638758866	1.76	0.141944438278083	0.0722561902292813	0.277923629930956	0.1266	0.0604	0.0049	0.0038	0.0077	0.0036	0.0043	0.0131	0.1541	0.0072	0.0075	0.006	0.0931	0.0125	0.0067	0.003	0.0043	0.1372	0.0975	0.0051	0.0042	0.0069	0.0298	0.0052	0.0085	0.183
2	rs11674085	28659842	1.14	0.275532638758866	1.76	0.141944438278083	0.0706762468880391	0.27908610919341	0.1265	0.0604	0.005	0.0038	0.0077	0.0036	0.0043	0.0131	0.1541	0.0072	0.0075	0.006	0.0931	0.0125	0.0067	0.003	0.0043	0.1372	0.0975	0.0051	0.0042	0.0069	0.0298	0.0052	0.0085	0.183
2	rs2940801	28668107	1.15	0.246899131395369	1.76	0.141944438278083	0.0662498808289503	0.249133419373995	0.1261	0.0599	0.005	0.0042	0.0071	0.0038	0.0042	0.013	0.1531	0.0071	0.0075	0.0057	0.0927	0.0125	0.0066	0.0034	0.0044	0.1384	0.0977	0.005	0.0044	0.007	0.0295	0.0053	0.0087	0.1835
2	rs2940797	28670404	1.15	0.246899131395369	1.77	0.128753168183355	0.0657170744761982	0.253185634953753	0.1261	0.0599	0.005	0.0042	0.0071	0.0039	0.0042	0.0131	0.1528	0.0071	0.0075	0.0056	0.0927	0.0126	0.0066	0.0035	0.0044	0.1382	0.0978	0.005	0.0044	0.007	0.0295	0.0053	0.0087	0.1835
2	rs114258757	28670491	1.15	0.246899131395369	1.77	0.128753168183355	0.0666265106143302	0.259188771051762	0.1261	0.0599	0.005	0.0042	0.0071	0.0039	0.0042	0.0131	0.1528	0.0071	0.0075	0.0056	0.0927	0.0126	0.0066	0.0035	0.0044	0.1382	0.0978	0.005	0.0044	0.007	0.0295	0.0053	0.0087	0.1835
2	rs35130773	28671677	1.16	0.220431575918666	1.78	0.116496372702931	0.0579154928936698	0.213946050265809	0.1254	0.0601	0.0049	0.0044	0.0067	0.0041	0.0043	0.0131	0.1526	0.007	0.0074	0.0054	0.0934	0.0124	0.0064	0.0037	0.0043	0.1399	0.0979	0.005	0.0045	0.0069	0.029	0.0052	0.0086	0.1835
2	rs72778719	28672112	1.17	0.196050020118376	1.78	0.116496372702931	0.0487438471288345	0.18912286330841	0.125	0.0602	0.0048	0.0045	0.0066	0.0042	0.0044	0.0131	0.1524	0.0069	0.0073	0.0053	0.0939	0.0123	0.0063	0.0038	0.0042	0.141	0.0979	0.005	0.0046	0.0067	0.0286	0.0051	0.0085	0.1835
2	rs59537171	28673612	1.18	0.173671271070618	1.78	0.116496372702931	0.06542228904149	0.225808014902499	0.1231	0.0605	0.0046	0.0048	0.0061	0.0047	0.0045	0.0132	0.1516	0.0066	0.0072	0.0048	0.0955	0.0121	0.0059	0.0043	0.004	0.1449	0.0981	0.005	0.0048	0.0061	0.0275	0.0049	0.0084	0.1833
2	rs12614105	28675125	1.18	0.173671271070618	1.78	0.116496372702931	0.0906232106818197	0.196762943231007	0.1232	0.0602	0.0044	0.0048	0.0058	0.0048	0.0045	0.0131	0.1511	0.0064	0.0069	0.0044	0.0957	0.0119	0.0057	0.0044	0.0037	0.1479	0.0979	0.005	0.0048	0.0057	0.0263	0.0049	0.0083	0.184
2	rs112411280	28678625	1.18	0.173671271070618	1.78	0.116496372702931	0.246338459556362	0.370242261259299	0.123	0.0607	0.0048	0.0048	0.0055	0.0048	0.0046	0.0131	0.1509	0.006	0.0065	0.0038	0.0984	0.0113	0.0051	0.0046	0.0035	0.1524	0.0985	0.0049	0.0046	0.0047	0.0244	0.0044	0.0081	0.1828
2	rs62139594	28679075	1.18	0.173671271070618	1.79	0.105135818603982	0.234502959027781	0.338902285951402	0.123	0.0607	0.0048	0.0048	0.0055	0.0048	0.0046	0.0131	0.1509	0.006	0.0065	0.0038	0.0984	0.0113	0.0051	0.0047	0.0035	0.1524	0.0985	0.0049	0.0046	0.0047	0.0244	0.0044	0.0081	0.1828
2	rs116003305	28679478	1.18	0.173671271070618	1.79	0.105135818603982	0.249193269320971	0.35828757048416	0.123	0.0607	0.0048	0.0048	0.0054	0.0048	0.0046	0.0131	0.1508	0.006	0.0065	0.0038	0.0984	0.0112	0.0051	0.0047	0.0034	0.1524	0.0985	0.0049	0.0046	0.0047	0.0244	0.0043	0.0081	0.1829
2	rs34590437	28688516	1.17	0.196050020118376	1.79	0.105135818603982	0.208152933210487	0.214052936535515	0.1229	0.0606	0.0047	0.0048	0.0053	0.0049	0.0047	0.0131	0.1506	0.0059	0.0064	0.0038	0.0986	0.011	0.0051	0.0048	0.0035	0.153	0.0985	0.0049	0.0046	0.0046	0.0244	0.0043	0.0083	0.1831
2	rs11885668	28688520	1.17	0.196050020118376	1.79	0.105135818603982	0.229547104086378	0.21309159484377	0.1228	0.0606	0.0047	0.0048	0.0053	0.0049	0.0046	0.0132	0.1506	0.0059	0.0064	0.0038	0.0986	0.011	0.0051	0.0048	0.0034	0.153	0.0985	0.0049	0.0046	0.0046	0.0244	0.0043	0.0083	0.1832
2	rs7572896	28688564	1.17	0.196050020118376	1.79	0.105135818603982	0.230263539382598	0.214266761911741	0.1228	0.0606	0.0047	0.0048	0.0053	0.0049	0.0046	0.0132	0.1506	0.0059	0.0064	0.0038	0.0986	0.011	0.0051	0.0048	0.0034	0.153	0.0985	0.0049	0.0046	0.0046	0.0244	0.0043	0.0083	0.1832
2	rs79797929	28703171	1.18	0.173671271070618	1.78	0.116496372702931	0.301007646330822	0.249919729101347	0.1225	0.0607	0.0045	0.0048	0.0053	0.0049	0.0045	0.0132	0.1499	0.0059	0.0063	0.0037	0.0991	0.0107	0.005	0.0047	0.0032	0.1542	0.0991	0.005	0.0046	0.0044	0.0243	0.0042	0.0085	0.1829
2	rs67196890	28703983	1.18	0.173671271070618	1.78	0.116496372702931	0.298962409897307	0.247115092261109	0.1224	0.0607	0.0045	0.0048	0.0053	0.0049	0.0045	0.0132	0.1499	0.0059	0.0063	0.0037	0.0991	0.0107	0.005	0.0047	0.0032	0.1543	0.0991	0.005	0.0046	0.0044	0.0243	0.0042	0.0085	0.1829
2	rs77008095	28708480	1.18	0.173671271070618	1.78	0.116496372702931	0.319344163406084	0.293505109976614	0.1224	0.0607	0.0045	0.0048	0.0053	0.0048	0.0045	0.0132	0.1498	0.0059	0.0063	0.0037	0.0991	0.0106	0.005	0.0047	0.0031	0.1544	0.0992	0.005	0.0047	0.0044	0.0243	0.0042	0.0085	0.183
2	rs75651974	28727147	1.18	0.173671271070618	1.78	0.116496372702931	0.309311998218825	0.229735260309747	0.1222	0.0607	0.0046	0.0047	0.0055	0.0048	0.0044	0.0132	0.1496	0.0059	0.0063	0.0036	0.0991	0.0105	0.005	0.0045	0.003	0.1547	0.0993	0.0051	0.0047	0.0044	0.0243	0.0042	0.0086	0.1832
2	rs72860565	28727162	1.18	0.173671271070618	1.78	0.116496372702931	0.309311998218825	0.229735260309747	0.1222	0.0607	0.0046	0.0047	0.0055	0.0048	0.0044	0.0132	0.1496	0.0059	0.0063	0.0036	0.0991	0.0105	0.005	0.0045	0.003	0.1547	0.0993	0.0051	0.0047	0.0044	0.0243	0.0042	0.0086	0.1832
2	rs55961670	28728679	1.18	0.173671271070618	1.78	0.116496372702931	0.309658542985658	0.23072049778309	0.1222	0.0607	0.0046	0.0047	0.0055	0.0048	0.0044	0.0132	0.1496	0.0059	0.0063	0.0036	0.0991	0.0105	0.005	0.0045	0.003	0.1547	0.0993	0.0051	0.0047	0.0044	0.0243	0.0042	0.0086	0.1832
2	rs6748067	28735509	1.18	0.173671271070618	1.78	0.116496372702931	0.277701818572499	0.23842971495909	0.1223	0.0607	0.0044	0.0046	0.0054	0.0049	0.0043	0.0132	0.1494	0.0059	0.0063	0.0038	0.0992	0.0106	0.005	0.0046	0.003	0.1548	0.0993	0.0051	0.0047	0.0043	0.0243	0.0042	0.0087	0.1834
2	rs4233725	28737613	1.18	0.173671271070618	1.78	0.116496372702931	0.321057795535256	0.232036267690517	0.122	0.0603	0.0046	0.0047	0.0055	0.0052	0.0044	0.0133	0.1488	0.0057	0.0064	0.0037	0.0991	0.0108	0.0051	0.0048	0.0031	0.1547	0.0994	0.0054	0.0047	0.0044	0.0238	0.0044	0.0089	0.1831
2	rs77972507	28738614	1.18	0.173671271070618	1.78	0.116496372702931	0.466850855275767	0.246107885669138	0.1216	0.0595	0.0049	0.0047	0.0056	0.0057	0.0045	0.0135	0.1476	0.0054	0.0065	0.0038	0.0989	0.0111	0.0054	0.0051	0.0034	0.1546	0.0995	0.0058	0.0048	0.0045	0.0229	0.0048	0.0093	0.1826
2	rs72786881	28742085	1.18	0.173671271070618	1.78	0.116496372702931	0.559522021568912	0.223961150903986	0.1216	0.0594	0.0051	0.0047	0.0055	0.0059	0.0045	0.0136	0.1468	0.0051	0.0065	0.0038	0.0982	0.0113	0.0055	0.0052	0.0035	0.1552	0.0996	0.0061	0.005	0.0048	0.0227	0.0051	0.0095	0.1822
2	rs72786884	28744024	1.18	0.173671271070618	1.78	0.116496372702931	0.574245323308679	0.220390224613023	0.1216	0.0593	0.0051	0.0048	0.0055	0.006	0.0045	0.0136	0.1468	0.005	0.0064	0.0038	0.0981	0.0113	0.0055	0.0053	0.0035	0.1552	0.0995	0.0061	0.005	0.0048	0.0227	0.0051	0.0095	0.1822
2	rs115964165	28745686	1.18	0.173671271070618	1.78	0.116496372702931	0.59413058172316	0.232585218397759	0.1216	0.0593	0.0051	0.0048	0.0054	0.006	0.0045	0.0136	0.1467	0.005	0.0064	0.0038	0.098	0.0113	0.0055	0.0053	0.0035	0.1551	0.0995	0.0061	0.005	0.0048	0.0227	0.0051	0.0095	0.1822
2	rs72792970	28748838	1.18	0.173671271070618	1.78	0.116496372702931	0.616901547150849	0.227768889453881	0.1217	0.0593	0.0052	0.0049	0.0054	0.006	0.0045	0.0137	0.1466	0.0049	0.0064	0.0039	0.0979	0.0113	0.0055	0.0053	0.0036	0.155	0.0994	0.0061	0.005	0.0048	0.0226	0.0052	0.0096	0.1823
2	rs72792976	28749920	1.18	0.173671271070618	1.78	0.116496372702931	0.621223666510534	0.230391933645373	0.1217	0.0592	0.0052	0.0049	0.0054	0.006	0.0045	0.0137	0.1465	0.0049	0.0065	0.0039	0.0978	0.0113	0.0055	0.0053	0.0036	0.155	0.0994	0.0061	0.005	0.0049	0.0226	0.0052	0.0096	0.1823
2	rs4432404	28752348	1.18	0.173671271070618	1.78	0.116496372702931	0.591056110710179	0.228860641011915	0.1218	0.0592	0.0052	0.0048	0.0054	0.006	0.0044	0.0137	0.1464	0.0049	0.0065	0.0039	0.0978	0.0114	0.0056	0.0053	0.0036	0.1551	0.0994	0.0062	0.005	0.0049	0.0225	0.0052	0.0096	0.1823
2	rs13029005	28758427	1.18	0.173671271070618	1.78	0.116496372702931	0.506617062615366	0.209048413889045	0.1217	0.0592	0.0052	0.0046	0.0054	0.006	0.0044	0.0138	0.1462	0.0049	0.0065	0.0041	0.0977	0.0115	0.0056	0.0053	0.0036	0.1552	0.0994	0.0062	0.0051	0.005	0.0223	0.0053	0.0097	0.1823
2	rs114004001	28758828	1.18	0.173671271070618	1.78	0.116496372702931	0.494127386985328	0.227441694554752	0.1217	0.0593	0.0052	0.0045	0.0055	0.006	0.0044	0.0138	0.1461	0.0049	0.0065	0.0041	0.0976	0.0115	0.0056	0.0054	0.0036	0.1552	0.0994	0.0062	0.0051	0.005	0.0222	0.0053	0.0097	0.1823
2	rs7597748	28760564	1.18	0.173671271070618	1.78	0.116496372702931	0.413539524442092	0.178862923126059	0.1218	0.0595	0.0049	0.0043	0.0055	0.006	0.0043	0.0139	0.1457	0.0048	0.0064	0.0042	0.0975	0.0116	0.0057	0.0054	0.0036	0.1554	0.0993	0.0063	0.0051	0.005	0.0219	0.0054	0.0098	0.1826
2	rs8179651	28761481	1.18	0.173671271070618	1.77	0.128753168183355	0.395021575726315	0.160784872734272	0.1218	0.0595	0.0048	0.0042	0.0055	0.006	0.0043	0.0139	0.1456	0.0048	0.0064	0.0042	0.0975	0.0117	0.0057	0.0054	0.0036	0.1554	0.0994	0.0063	0.0051	0.005	0.022	0.0054	0.0098	0.1827
2	rs74909147	28761524	1.18	0.173671271070618	1.77	0.128753168183355	0.395864272898959	0.166441458887485	0.1218	0.0595	0.0048	0.0042	0.0055	0.006	0.0043	0.0139	0.1456	0.0048	0.0064	0.0042	0.0975	0.0117	0.0057	0.0054	0.0036	0.1554	0.0993	0.0063	0.0051	0.005	0.022	0.0054	0.0098	0.1827
2	Affx-19869548	28761981	1.18	0.173671271070618	1.77	0.128753168183355	0.393955458876858	0.159913326398094	0.1218	0.0595	0.0048	0.0042	0.0055	0.006	0.0043	0.0139	0.1456	0.0048	0.0064	0.0043	0.0975	0.0117	0.0057	0.0054	0.0036	0.1553	0.0993	0.0063	0.0052	0.005	0.0221	0.0054	0.0098	0.1827
2	rs13017378	28765524	1.18	0.173671271070618	1.77	0.128753168183355	0.372230624605145	0.149965144010172	0.1214	0.0595	0.0049	0.004	0.0056	0.006	0.0043	0.014	0.1454	0.0048	0.0065	0.0043	0.0974	0.0117	0.0058	0.0055	0.0037	0.1548	0.0993	0.0064	0.0052	0.0051	0.0222	0.0057	0.0098	0.1829
2	rs78306033	28767735	1.18	0.173671271070618	1.76	0.141944438278083	0.348337110697016	0.147232115951566	0.1215	0.0595	0.0049	0.0038	0.0058	0.006	0.0042	0.014	0.1455	0.0048	0.0067	0.0044	0.0973	0.0116	0.0059	0.0056	0.0037	0.1541	0.0991	0.0065	0.0053	0.0052	0.0222	0.0059	0.0097	0.1828
2	rs35358507	28768982	1.18	0.173671271070618	1.76	0.141944438278083	0.345814195691155	0.149209398880915	0.1215	0.0595	0.0049	0.0038	0.0058	0.0059	0.0042	0.014	0.1455	0.0048	0.0067	0.0044	0.0973	0.0116	0.0059	0.0056	0.0037	0.154	0.0991	0.0065	0.0053	0.0052	0.0222	0.0059	0.0097	0.1828
2	rs35527318	28769435	1.18	0.173671271070618	1.76	0.141944438278083	0.321461702046251	0.146575137116279	0.1215	0.0595	0.0049	0.0037	0.0058	0.0059	0.0042	0.014	0.1455	0.0048	0.0067	0.0044	0.0975	0.0116	0.0059	0.0056	0.0037	0.154	0.099	0.0065	0.0053	0.0052	0.0221	0.0059	0.0097	0.1828
2	rs56183461	28776959	1.18	0.173671271070618	1.76	0.141944438278083	0.316331847479887	0.126925256459121	0.1214	0.0595	0.0049	0.0036	0.0059	0.0059	0.0042	0.0141	0.1455	0.0048	0.0068	0.0045	0.0975	0.0116	0.006	0.0057	0.0037	0.1539	0.0989	0.0065	0.0053	0.0052	0.0222	0.006	0.0097	0.1829
2	rs118175241	28779089	1.18	0.173671271070618	1.76	0.141944438278083	0.333496494025403	0.140987686878883	0.1214	0.0594	0.0049	0.0036	0.0059	0.0059	0.0042	0.0141	0.1456	0.0048	0.0068	0.0045	0.0975	0.0116	0.006	0.0057	0.0036	0.154	0.0989	0.0066	0.0053	0.0052	0.0222	0.006	0.0097	0.1828
2	rs17741386	28780282	1.18	0.173671271070618	1.76	0.141944438278083	0.336334368437118	0.138315494553987	0.1214	0.0593	0.0049	0.0036	0.0059	0.0059	0.0042	0.0141	0.1456	0.0048	0.0068	0.0045	0.0974	0.0116	0.0061	0.0057	0.0036	0.1541	0.0989	0.0066	0.0053	0.0052	0.0222	0.006	0.0097	0.1828
2	rs55642596	28782361	1.18	0.173671271070618	1.76	0.141944438278083	0.345814195691155	0.153859779379064	0.1214	0.0593	0.0049	0.0035	0.0059	0.0059	0.0041	0.0141	0.1456	0.0048	0.0068	0.0045	0.0975	0.0116	0.0061	0.0057	0.0036	0.154	0.0989	0.0066	0.0053	0.0052	0.0222	0.006	0.0097	0.1828
2	rs6728960	28782985	1.18	0.173671271070618	1.76	0.141944438278083	0.339496449708549	0.14817249413562	0.1213	0.0593	0.0049	0.0035	0.0059	0.0059	0.0041	0.0141	0.1456	0.0048	0.0068	0.0045	0.0975	0.0116	0.0061	0.0057	0.0036	0.154	0.0989	0.0066	0.0053	0.0052	0.0222	0.006	0.0097	0.1828
2	rs116793152	28784172	1.18	0.173671271070618	1.76	0.141944438278083	0.364535074711985	0.162435690875087	0.1213	0.0593	0.0049	0.0035	0.0059	0.0059	0.0041	0.0141	0.1456	0.0048	0.0068	0.0045	0.0974	0.0116	0.0061	0.0057	0.0036	0.154	0.0989	0.0066	0.0053	0.0052	0.0222	0.006	0.0097	0.1828
2	rs72791655	28789115	1.18	0.173671271070618	1.77	0.128753168183355	0.311195702415877	0.160300473335357	0.1207	0.0593	0.0053	0.0032	0.0062	0.0058	0.004	0.014	0.1459	0.0046	0.0069	0.0053	0.0969	0.0116	0.0064	0.0055	0.0037	0.1531	0.0988	0.0068	0.0052	0.0055	0.0221	0.0064	0.0097	0.1829
2	rs112452311	28789988	1.18	0.173671271070618	1.78	0.116496372702931	0.319142875920493	0.194584414881238	0.1205	0.0592	0.0055	0.0031	0.0063	0.0057	0.0039	0.0141	0.146	0.0046	0.0069	0.0056	0.0967	0.0118	0.0065	0.0055	0.0037	0.1527	0.0988	0.007	0.0052	0.0054	0.022	0.0066	0.0097	0.1829
2	rs34787802	28790711	1.18	0.173671271070618	1.79	0.105135818603982	0.294749407100399	0.175753492053832	0.1203	0.0592	0.0057	0.003	0.0064	0.0057	0.0039	0.0141	0.1461	0.0046	0.0069	0.0059	0.0964	0.0119	0.0066	0.0054	0.0037	0.1523	0.0988	0.0071	0.0052	0.0055	0.022	0.0067	0.0097	0.1829
2	rs4666095	28791404	1.18	0.173671271070618	1.8	0.0946327581538143	0.317886338440811	0.239205107862415	0.1198	0.0596	0.0058	0.003	0.0065	0.0057	0.0039	0.0142	0.1463	0.0045	0.007	0.006	0.0953	0.0118	0.0068	0.0054	0.0038	0.1524	0.0984	0.0072	0.0051	0.0055	0.0221	0.0069	0.0096	0.1833
2	rs1528178	28792155	1.18	0.173671271070618	1.8	0.0946327581538143	0.325210449658252	0.263977194986213	0.1201	0.0596	0.0059	0.0031	0.0065	0.0058	0.004	0.0144	0.146	0.0045	0.0069	0.0061	0.0955	0.0117	0.0069	0.0053	0.0038	0.1519	0.0981	0.0073	0.0051	0.0055	0.0223	0.0071	0.0095	0.1831
2	rs72791661	28792205	1.18	0.173671271070618	1.79	0.105135818603982	0.327705243956836	0.279435143471736	0.1201	0.0596	0.0059	0.0031	0.0065	0.0058	0.0039	0.0144	0.1461	0.0045	0.0069	0.0061	0.0954	0.0117	0.0069	0.0053	0.0038	0.1518	0.0981	0.0073	0.0051	0.0055	0.0223	0.0071	0.0094	0.1831
2	rs11127170	28792335	1.18	0.173671271070618	1.79	0.105135818603982	0.30521858694125	0.263977194986213	0.1202	0.0597	0.0059	0.0031	0.0065	0.0058	0.0039	0.0144	0.1461	0.0045	0.0069	0.006	0.0954	0.0116	0.0069	0.0053	0.0038	0.1519	0.0981	0.0073	0.0051	0.0055	0.0223	0.0071	0.0094	0.1832
2	rs1609257	28793349	1.19	0.153209069243504	1.8	0.0946327581538143	0.257776100551259	0.28001716471745	0.1205	0.0598	0.006	0.0031	0.0066	0.0057	0.0039	0.0144	0.1464	0.0045	0.0069	0.0061	0.0951	0.0116	0.0069	0.0053	0.0039	0.1513	0.098	0.0073	0.0051	0.0056	0.0226	0.0071	0.0095	0.1827
2	rs78966763	28794877	1.19	0.153209069243504	1.8	0.0946327581538143	0.238914373593066	0.286209319573421	0.1207	0.0599	0.0062	0.0032	0.0067	0.0057	0.0039	0.0143	0.1467	0.0045	0.0069	0.0063	0.0947	0.0116	0.007	0.0053	0.0039	0.1505	0.0978	0.0072	0.0051	0.0057	0.0227	0.0072	0.0096	0.1824
2	rs13007288	28795899	1.19	0.153209069243504	1.8	0.0946327581538143	0.230558902591652	0.334841650569436	0.121	0.0601	0.0063	0.0032	0.0068	0.0057	0.0038	0.0143	0.1469	0.0045	0.0069	0.0064	0.0943	0.0116	0.0071	0.0053	0.004	0.15	0.0977	0.0072	0.0051	0.0058	0.0228	0.0072	0.0097	0.1823
2	rs13409024	28796378	1.19	0.153209069243504	1.8	0.0946327581538143	0.253309208608683	0.337670290038241	0.121	0.0601	0.0066	0.0032	0.0068	0.0057	0.0038	0.0143	0.1473	0.0045	0.0069	0.0065	0.0944	0.0116	0.0071	0.0055	0.004	0.1495	0.0975	0.0072	0.0051	0.0058	0.0228	0.0072	0.0097	0.1817
2	rs80005535	28800027	1.2	0.134574322401564	1.81	0.0849480383532209	0.248532865407634	0.341246656018996	0.1223	0.06	0.0067	0.003	0.0069	0.0051	0.003	0.0158	0.152	0.0041	0.0064	0.0068	0.0946	0.0114	0.0065	0.0049	0.0037	0.1481	0.095	0.0075	0.0052	0.0059	0.0236	0.0068	0.0099	0.1805
2	rs13421347	28804276	1.19	0.153209069243504	1.81	0.0849480383532209	0.243806332637757	0.275487288011434	0.1233	0.06	0.0067	0.003	0.007	0.005	0.0027	0.0161	0.1536	0.0039	0.0063	0.0068	0.0945	0.0112	0.0064	0.0047	0.0036	0.1478	0.0941	0.0076	0.0053	0.0059	0.0239	0.0065	0.0098	0.1802
2	rs72791693	28806451	1.19	0.153209069243504	1.81	0.0849480383532209	0.237925359440543	0.280832618230808	0.1232	0.0599	0.0067	0.003	0.007	0.005	0.0027	0.0161	0.1537	0.0039	0.0063	0.0068	0.0945	0.0112	0.0064	0.0047	0.0036	0.1478	0.0941	0.0076	0.0053	0.0059	0.0239	0.0065	0.0098	0.1803
2	rs79759120	28811067	1.19	0.153209069243504	1.81	0.0849480383532209	0.194197027766583	0.239426796864417	0.1232	0.0598	0.0067	0.003	0.007	0.005	0.0027	0.0161	0.1538	0.0039	0.0063	0.0068	0.0945	0.0112	0.0064	0.0047	0.0036	0.1478	0.0943	0.0076	0.0053	0.0059	0.0239	0.0066	0.0098	0.1804
2	rs13404237	28811131	1.19	0.153209069243504	1.82	0.0760422202337298	0.193469684205641	0.235005566912277	0.1232	0.0598	0.0067	0.003	0.007	0.005	0.0027	0.0161	0.1538	0.0039	0.0063	0.0068	0.0945	0.0112	0.0064	0.0047	0.0036	0.1478	0.0943	0.0076	0.0053	0.0059	0.0239	0.0066	0.0098	0.1804
2	rs2049689	28813679	1.19	0.153209069243504	1.82	0.0760422202337298	0.16716089099809	0.227114652465071	0.1231	0.0598	0.0067	0.003	0.007	0.0048	0.0027	0.0159	0.1541	0.0039	0.0062	0.0069	0.0942	0.0112	0.0063	0.0047	0.0035	0.1479	0.0941	0.0077	0.0053	0.0059	0.0241	0.0066	0.0097	0.1804
2	rs11681826	28814033	1.19	0.153209069243504	1.83	0.0678757074061657	0.189176090108674	0.210747678826595	0.1234	0.0601	0.0067	0.003	0.007	0.0049	0.0027	0.0159	0.1543	0.0039	0.0062	0.0069	0.0943	0.0113	0.0063	0.0047	0.0035	0.1473	0.0939	0.0077	0.0053	0.0059	0.0244	0.0067	0.0097	0.18
2	rs79817361	28817071	1.2	0.134574322401564	1.85	0.0536022520271762	0.208073218371334	0.19375665675354	0.1253	0.06	0.0066	0.0028	0.0066	0.0047	0.0025	0.0155	0.1558	0.0038	0.006	0.0067	0.0939	0.0108	0.0063	0.0043	0.0035	0.148	0.093	0.0079	0.0049	0.0057	0.0246	0.0064	0.0096	0.1808
2	rs2280732	28818367	1.19	0.153209069243504	1.85	0.0536022520271762	0.200383810094402	0.141357726716542	0.1259	0.06	0.0066	0.0028	0.0065	0.0047	0.0024	0.0154	0.1562	0.0038	0.006	0.0067	0.0938	0.0107	0.0063	0.0042	0.0035	0.1482	0.0928	0.008	0.0047	0.0057	0.0246	0.0063	0.0095	0.1811
2	rs10171628	28819603	1.19	0.153209069243504	1.84	0.0604088827715036	0.253086982959914	0.0606708402544973	0.1277	0.0601	0.0066	0.0026	0.0063	0.0048	0.0023	0.0151	0.1578	0.0038	0.0058	0.0063	0.0918	0.0105	0.006	0.0039	0.0033	0.1484	0.0931	0.0081	0.0044	0.0054	0.0249	0.0059	0.0095	0.1819
2	rs10194528	28819614	1.19	0.153209069243504	1.84	0.0604088827715036	0.254110103640912	0.058632100491538	0.1277	0.0602	0.0066	0.0026	0.0063	0.0048	0.0023	0.0151	0.1577	0.0038	0.0058	0.0063	0.092	0.0105	0.006	0.0039	0.0033	0.1485	0.093	0.0081	0.0044	0.0054	0.0249	0.0059	0.0095	0.1819
2	rs114697771	28820656	1.19	0.153209069243504	1.84	0.0604088827715036	0.326787631055867	0.038242683594239	0.1298	0.0614	0.0062	0.0021	0.0062	0.0044	0.0016	0.015	0.1591	0.0037	0.006	0.0056	0.0925	0.0104	0.0057	0.0032	0.0028	0.1496	0.0928	0.0079	0.0042	0.0051	0.025	0.0055	0.0096	0.1817
2	rs7573845	28821739	1.19	0.153209069243504	1.83	0.0678757074061657	0.32877749091058	0.0373815974340886	0.1298	0.0614	0.0062	0.0021	0.0062	0.0043	0.0016	0.015	0.1591	0.0037	0.006	0.0056	0.0925	0.0104	0.0056	0.0032	0.0027	0.1496	0.0928	0.0079	0.0042	0.005	0.025	0.0055	0.0096	0.1817
2	rs7573949	28821832	1.19	0.153209069243504	1.83	0.0678757074061657	0.328981935756415	0.0374887469099659	0.1298	0.0614	0.0062	0.0021	0.0062	0.0043	0.0016	0.015	0.1591	0.0037	0.006	0.0056	0.0925	0.0104	0.0056	0.0032	0.0027	0.1496	0.0928	0.0079	0.0042	0.005	0.025	0.0055	0.0096	0.1817
2	rs7601771	28824793	1.19	0.153209069243504	1.83	0.0678757074061657	0.326125746745725	0.0369011486099333	0.1299	0.0614	0.0062	0.0021	0.0062	0.0043	0.0015	0.015	0.1595	0.0037	0.006	0.0056	0.0925	0.0104	0.0056	0.0031	0.0027	0.1497	0.0926	0.0079	0.0041	0.005	0.025	0.0055	0.0096	0.1815
2	rs11686491	28826355	1.19	0.153209069243504	1.83	0.0678757074061657	0.28546955497453	0.0332614138725438	0.13	0.0614	0.006	0.0021	0.0062	0.0043	0.0015	0.015	0.1594	0.0037	0.006	0.0056	0.0926	0.0105	0.0056	0.0031	0.0027	0.1497	0.0926	0.0079	0.0041	0.005	0.025	0.0055	0.0096	0.1815
2	rs34289907	28827625	1.19	0.153209069243504	1.84	0.0604088827715036	0.277328125953511	0.0327556241814075	0.13	0.0614	0.006	0.0021	0.0062	0.0043	0.0015	0.015	0.1594	0.0037	0.006	0.0056	0.0927	0.0105	0.0056	0.0031	0.0027	0.1497	0.0926	0.0079	0.0041	0.005	0.025	0.0055	0.0096	0.1815
2	rs13019586	28827912	1.19	0.153209069243504	1.83	0.0678757074061657	0.273791556484616	0.0324036979654317	0.13	0.0614	0.006	0.0021	0.0062	0.0043	0.0015	0.015	0.1594	0.0037	0.006	0.0056	0.0927	0.0105	0.0056	0.0031	0.0027	0.1497	0.0926	0.0079	0.0042	0.005	0.025	0.0055	0.0096	0.1815
2	rs79753150	28843939	1.19	0.153209069243504	1.84	0.0604088827715036	0.0841657245432547	0.0160998361772707	0.1305	0.0615	0.0055	0.002	0.0061	0.004	0.0016	0.015	0.1591	0.0039	0.006	0.0055	0.0929	0.0104	0.0055	0.0034	0.0027	0.1502	0.0923	0.0077	0.0042	0.0049	0.0252	0.0054	0.0096	0.1818
2	rs10186023	28849435	1.19	0.153209069243504	1.83	0.0678757074061657	0.0490347792385759	0.0123000889687837	0.1308	0.0614	0.0053	0.002	0.0061	0.0039	0.0016	0.015	0.1589	0.0039	0.006	0.0055	0.093	0.0104	0.0054	0.0034	0.0027	0.1504	0.0921	0.0077	0.0042	0.0049	0.0253	0.0053	0.0096	0.182
2	rs2199619	28854958	1.19	0.153209069243504	1.84	0.0604088827715036	0.0223309745581804	0.0109299673986953	0.1311	0.0614	0.0049	0.002	0.0061	0.0037	0.0016	0.015	0.1586	0.004	0.0061	0.0055	0.0932	0.0103	0.0054	0.0035	0.0027	0.1506	0.0918	0.0076	0.0042	0.0049	0.0255	0.0053	0.0096	0.1822
2	rs74701215	28854972	1.19	0.153209069243504	1.84	0.0604088827715036	0.0223029413430472	0.0107828068519291	0.1311	0.0614	0.0049	0.002	0.0061	0.0037	0.0016	0.015	0.1586	0.004	0.0061	0.0055	0.0932	0.0103	0.0054	0.0035	0.0027	0.1506	0.0918	0.0076	0.0042	0.0049	0.0255	0.0053	0.0096	0.1822
2	rs3752899	28856220	1.19	0.153209069243504	1.85	0.0536022520271762	0.0202893220610504	0.0129997392291105	0.1312	0.0615	0.0049	0.002	0.0061	0.0036	0.0016	0.015	0.1586	0.004	0.0061	0.0055	0.0933	0.0103	0.0054	0.0035	0.0027	0.1506	0.0918	0.0076	0.0042	0.0049	0.0255	0.0053	0.0097	0.1822
2	rs62129778	28859281	1.19	0.153209069243504	1.85	0.0536022520271762	0.0132152777322072	0.0103187354506704	0.1314	0.0617	0.0049	0.002	0.0061	0.0035	0.0016	0.0148	0.1586	0.004	0.006	0.0055	0.0935	0.0102	0.0052	0.0034	0.0027	0.1505	0.0918	0.0077	0.0042	0.0048	0.0255	0.0053	0.0097	0.1824
2	rs67781050	28861402	1.19	0.153209069243504	1.84	0.0604088827715036	0.0103559694355369	0.011078144951507	0.1315	0.0617	0.0049	0.0019	0.0061	0.0034	0.0016	0.0148	0.1588	0.004	0.006	0.0055	0.0936	0.0102	0.0052	0.0033	0.0027	0.1503	0.092	0.0077	0.0041	0.0048	0.0255	0.0053	0.0097	0.1823
2	rs72613831	28872977	1.19	0.153209069243504	1.84	0.0604088827715036	0.00519027722211131	0.0208499575847958	0.1317	0.0618	0.0049	0.0018	0.0062	0.0031	0.0015	0.0146	0.1591	0.004	0.0059	0.0054	0.0939	0.0101	0.0052	0.0031	0.0027	0.1498	0.0924	0.0079	0.0041	0.0047	0.0254	0.0054	0.0098	0.1822
2	rs6547865	28877585	1.19	0.153209069243504	1.85	0.0536022520271762	0.00422457860220919	0.0304752036483773	0.1317	0.0618	0.0049	0.0018	0.0062	0.003	0.0015	0.0146	0.1592	0.004	0.0059	0.0054	0.094	0.0101	0.0052	0.0031	0.0026	0.1496	0.0926	0.008	0.004	0.0047	0.0254	0.0055	0.0098	0.1822
2	rs55819302	28882604	1.19	0.153209069243504	1.85	0.0536022520271762	0.00523094885666892	0.0361594049063466	0.1319	0.0616	0.0049	0.0018	0.0063	0.0031	0.0015	0.0146	0.1591	0.0042	0.0059	0.0053	0.094	0.0101	0.0052	0.0031	0.0026	0.1497	0.0927	0.008	0.004	0.0047	0.0255	0.0057	0.0098	0.1815
2	rs72782257	28886004	1.19	0.153209069243504	1.85	0.0536022520271762	0.00305833090970943	0.0296036822255368	0.132	0.0616	0.0048	0.0018	0.0064	0.003	0.0015	0.0146	0.1591	0.0042	0.0059	0.0053	0.0943	0.0101	0.0052	0.0031	0.0027	0.1495	0.0928	0.008	0.0041	0.0047	0.0255	0.0057	0.0098	0.1816
2	rs17691570	28890617	1.19	0.153209069243504	1.84	0.0604088827715036	0.00261551659028444	0.0293157949813175	0.1319	0.0617	0.0048	0.0018	0.0064	0.003	0.0016	0.0146	0.1591	0.0042	0.0059	0.0052	0.0943	0.0101	0.0052	0.0031	0.0027	0.1494	0.0928	0.008	0.0041	0.0047	0.0255	0.0057	0.0098	0.1816
2	rs67581841	28898933	1.19	0.153209069243504	1.84	0.0604088827715036	0.00129693372864073	0.0302319339430998	0.132	0.0615	0.0047	0.0018	0.0064	0.0029	0.0016	0.0145	0.1592	0.0044	0.006	0.005	0.0949	0.01	0.0051	0.003	0.0028	0.1489	0.0929	0.0079	0.0041	0.0047	0.0253	0.0059	0.0097	0.1818
2	rs6737605	28901052	1.19	0.153209069243504	1.84	0.0604088827715036	0.00116485449524596	0.030915371327677	0.132	0.0614	0.0047	0.0018	0.0064	0.0028	0.0016	0.0145	0.1592	0.0044	0.006	0.005	0.0951	0.01	0.0051	0.003	0.0028	0.1488	0.0929	0.0079	0.0042	0.0047	0.0253	0.0059	0.0097	0.1818
2	rs6723017	28901313	1.19	0.153209069243504	1.85	0.0536022520271762	0.000794437927252364	0.0265095516250392	0.132	0.0614	0.0047	0.0019	0.0064	0.0028	0.0016	0.0145	0.1591	0.0044	0.006	0.005	0.0951	0.01	0.0051	0.003	0.0028	0.1488	0.0929	0.0079	0.0042	0.0047	0.0253	0.0058	0.0097	0.1819
2	rs4666115	28902004	1.19	0.153209069243504	1.85	0.0536022520271762	0.000798576447188321	0.0286491709913138	0.132	0.0614	0.0047	0.0019	0.0064	0.0028	0.0016	0.0145	0.1591	0.0044	0.006	0.005	0.0951	0.01	0.0051	0.003	0.0029	0.1487	0.093	0.0079	0.0042	0.0047	0.0253	0.0058	0.0097	0.1819
2	rs7586405	28906644	1.19	0.153209069243504	1.85	0.0536022520271762	0.000988368093376077	0.041046344365315	0.1317	0.0602	0.0047	0.0021	0.0064	0.0027	0.0018	0.0135	0.1588	0.0046	0.0062	0.0051	0.0966	0.0097	0.0051	0.0032	0.0029	0.1478	0.093	0.0079	0.0042	0.005	0.0255	0.0062	0.0096	0.1825
2	rs7562170	28943516	1.18	0.173671271070618	1.85	0.0536022520271762	0.00180158227429423	0.0675857287633521	0.1314	0.0605	0.0046	0.002	0.0066	0.0027	0.0017	0.0131	0.1587	0.0046	0.0063	0.0051	0.097	0.0098	0.005	0.003	0.003	0.1476	0.0931	0.008	0.0042	0.0053	0.0258	0.0062	0.0097	0.1821
2	rs72782298	28962637	1.18	0.173671271070618	1.85	0.0536022520271762	0.00176425036125362	0.0673778871803272	0.1314	0.0606	0.0047	0.002	0.0066	0.0027	0.0018	0.0131	0.1583	0.0047	0.0063	0.0051	0.0971	0.0098	0.0051	0.003	0.003	0.1473	0.0933	0.0081	0.0042	0.0054	0.0259	0.0062	0.0097	0.1821
2	rs79226661	28970001	1.18	0.173671271070618	1.85	0.0536022520271762	0.00174451023916855	0.066342698528096	0.1314	0.0606	0.0047	0.002	0.0066	0.0027	0.0018	0.0131	0.1583	0.0047	0.0063	0.0051	0.0971	0.0098	0.0051	0.003	0.003	0.1473	0.0933	0.0081	0.0042	0.0054	0.0259	0.0062	0.0097	0.1821
2	rs78554205	28980247	1.18	0.173671271070618	1.84	0.0604088827715036	0.00175633272748632	0.0588934940657599	0.1313	0.0607	0.0047	0.002	0.0066	0.0027	0.0018	0.0132	0.158	0.0046	0.0063	0.005	0.0974	0.0098	0.005	0.003	0.003	0.1469	0.0936	0.0081	0.0042	0.0054	0.0259	0.0063	0.0096	0.1822
2	rs1471425	28984418	1.18	0.173671271070618	1.82	0.0760422202337298	0.00197901698582755	0.063142798584871	0.1313	0.0608	0.0047	0.002	0.0066	0.0026	0.0018	0.0132	0.1579	0.0046	0.0063	0.0049	0.0974	0.0098	0.005	0.003	0.003	0.1469	0.0936	0.0081	0.0042	0.0054	0.026	0.0063	0.0096	0.1822
2	rs72784012	28991271	1.18	0.173671271070618	1.82	0.0760422202337298	0.00223032395747477	0.0581108038099986	0.1314	0.0608	0.0047	0.002	0.0066	0.0026	0.0018	0.0132	0.1576	0.0046	0.0063	0.0049	0.0974	0.0098	0.005	0.003	0.0031	0.147	0.0936	0.0081	0.0042	0.0054	0.026	0.0063	0.0096	0.1822
2	rs10188412	29000287	1.18	0.173671271070618	1.82	0.0760422202337298	0.00224313118542603	0.0604061116483617	0.1315	0.0611	0.0047	0.002	0.0066	0.0026	0.0018	0.0132	0.157	0.0046	0.0064	0.0049	0.0975	0.0098	0.005	0.003	0.0031	0.147	0.0936	0.0081	0.0042	0.0054	0.026	0.0063	0.0096	0.1823
2	Affx-19872704	29001691	1.18	0.173671271070618	1.8	0.0946327581538143	0.00287377608284535	0.0714432632550444	0.1316	0.0611	0.0047	0.002	0.0066	0.0026	0.0018	0.0132	0.157	0.0046	0.0064	0.0049	0.0976	0.0099	0.005	0.003	0.0031	0.147	0.0936	0.0081	0.0041	0.0054	0.026	0.0063	0.0097	0.1822
2	rs17743079	29001991	1.18	0.173671271070618	1.8	0.0946327581538143	0.00287573321318661	0.0715852094895178	0.1316	0.0611	0.0047	0.002	0.0066	0.0026	0.0018	0.0132	0.157	0.0046	0.0064	0.0049	0.0976	0.0099	0.005	0.003	0.0031	0.147	0.0936	0.0081	0.0041	0.0054	0.026	0.0063	0.0097	0.1822
2	rs75891656	29003451	1.18	0.173671271070618	1.8	0.0946327581538143	0.0029429105026671	0.0738721523756238	0.1315	0.0611	0.0047	0.002	0.0066	0.0026	0.0018	0.0132	0.157	0.0046	0.0064	0.0049	0.0976	0.0099	0.005	0.003	0.0031	0.147	0.0936	0.0081	0.0041	0.0054	0.026	0.0063	0.0097	0.1822
2	rs6730321	29004299	1.18	0.173671271070618	1.81	0.0849480383532209	0.00294490506300568	0.0731542957249707	0.1315	0.0611	0.0047	0.002	0.0066	0.0026	0.0018	0.0132	0.157	0.0046	0.0064	0.0049	0.0976	0.0099	0.005	0.003	0.0031	0.147	0.0935	0.0081	0.0041	0.0054	0.026	0.0063	0.0097	0.1822
2	rs10182825	29011087	1.18	0.173671271070618	1.8	0.0946327581538143	0.00313096877532323	0.0781658893693271	0.1315	0.0611	0.0047	0.002	0.0066	0.0026	0.0018	0.0132	0.157	0.0046	0.0064	0.0049	0.0976	0.0099	0.005	0.003	0.0031	0.1469	0.0935	0.0081	0.0041	0.0054	0.026	0.0063	0.0098	0.1822
2	rs6547882	29037001	1.18	0.173671271070618	1.79	0.105135818603982	0.00326083897057003	0.0784605750124373	0.1318	0.0611	0.0047	0.002	0.0067	0.0026	0.0018	0.0132	0.1567	0.0045	0.0064	0.0049	0.0979	0.0099	0.005	0.0031	0.0031	0.1467	0.0936	0.0081	0.004	0.0054	0.0259	0.0063	0.0098	0.1823
2	rs10184527	29064981	1.17	0.196050020118376	1.77	0.128753168183355	0.00309136857090214	0.081282539539209	0.1318	0.0611	0.0048	0.002	0.0067	0.0025	0.0017	0.0132	0.1581	0.0045	0.0065	0.0049	0.0967	0.01	0.0051	0.003	0.0031	0.1458	0.0943	0.0081	0.004	0.0052	0.0258	0.0063	0.01	0.182
2	rs77882592	29083792	1.17	0.196050020118376	1.77	0.128753168183355	0.00292104128830625	0.0868930442417432	0.1318	0.0611	0.0048	0.002	0.0067	0.0025	0.0017	0.0132	0.1581	0.0045	0.0066	0.0049	0.0966	0.01	0.0051	0.003	0.0031	0.1458	0.0942	0.0081	0.004	0.0052	0.0258	0.0063	0.01	0.182
2	rs4666122	29092850	1.17	0.196050020118376	1.78	0.116496372702931	0.0029991665442686	0.0984766776535603	0.1319	0.0611	0.0048	0.002	0.0066	0.0026	0.0018	0.0133	0.1578	0.0045	0.0066	0.0049	0.0965	0.01	0.0051	0.0031	0.0031	0.1455	0.0944	0.0081	0.004	0.0053	0.0259	0.0063	0.0101	0.182
2	rs4638745	29093803	1.17	0.196050020118376	1.78	0.116496372702931	0.00306656386620993	0.102873984975318	0.132	0.0611	0.0048	0.002	0.0066	0.0025	0.0019	0.0133	0.1579	0.0045	0.0066	0.0049	0.0964	0.0101	0.0051	0.0031	0.0032	0.1453	0.0945	0.0081	0.004	0.0053	0.0259	0.0063	0.0101	0.1819
2	rs60617439	29099528	1.17	0.196050020118376	1.78	0.116496372702931	0.00259200828891488	0.103943731717175	0.1326	0.0611	0.0049	0.002	0.0067	0.0026	0.002	0.0134	0.1575	0.0045	0.0067	0.0048	0.0955	0.0101	0.0051	0.0032	0.0031	0.1441	0.0951	0.0083	0.0039	0.0055	0.026	0.0063	0.0103	0.1821
2	rs116278156	29104237	1.17	0.196050020118376	1.78	0.116496372702931	0.0025704586453116	0.101808540055431	0.1322	0.0611	0.0049	0.002	0.0067	0.0027	0.0021	0.0134	0.1573	0.0046	0.0067	0.0048	0.0956	0.01	0.0051	0.0032	0.0031	0.1441	0.0952	0.0083	0.0039	0.0056	0.0261	0.0063	0.0103	0.1821
2	rs114238132	29115845	1.17	0.196050020118376	1.77	0.128753168183355	0.00295089520619824	0.112399357610283	0.1317	0.061	0.0049	0.0021	0.0068	0.0029	0.0022	0.0134	0.157	0.0046	0.0068	0.0048	0.0956	0.01	0.0051	0.0033	0.0031	0.1441	0.0953	0.0083	0.0039	0.0056	0.0262	0.0063	0.0103	0.182
2	rs6721078	29119462	1.17	0.196050020118376	1.77	0.128753168183355	0.00347612461593654	0.130681780387496	0.1316	0.061	0.0049	0.0021	0.0068	0.0029	0.0022	0.0134	0.1569	0.0046	0.0068	0.0048	0.0956	0.0099	0.0052	0.0033	0.0031	0.1441	0.0954	0.0083	0.0039	0.0056	0.0262	0.0063	0.0103	0.182
2	rs9677133	29131351	1.17	0.196050020118376	1.77	0.128753168183355	0.00411683443284224	0.153955216378419	0.1316	0.0609	0.0049	0.0021	0.0069	0.0029	0.0022	0.0135	0.1567	0.0046	0.0068	0.0049	0.0956	0.0099	0.0052	0.0033	0.0031	0.144	0.0954	0.0083	0.0039	0.0056	0.0262	0.0063	0.0103	0.182
2	rs4666132	29136489	1.17	0.196050020118376	1.77	0.128753168183355	0.00390284909313736	0.150059708613022	0.1316	0.0609	0.0049	0.0021	0.0068	0.0029	0.0022	0.0135	0.1567	0.0046	0.0068	0.0049	0.0957	0.0099	0.0052	0.0033	0.0031	0.144	0.0955	0.0083	0.0039	0.0056	0.0262	0.0063	0.0103	0.182
2	rs79203647	29145120	1.17	0.196050020118376	1.77	0.128753168183355	0.00390534385947351	0.139787500270611	0.1316	0.061	0.0049	0.0021	0.0068	0.0029	0.0023	0.0135	0.1568	0.0046	0.0068	0.0048	0.096	0.0099	0.0051	0.0033	0.0031	0.1437	0.0956	0.0084	0.0039	0.0056	0.0262	0.0063	0.0103	0.182
2	rs114080310	29146679	1.17	0.196050020118376	1.77	0.128753168183355	0.00389537233460682	0.140248667790305	0.1316	0.061	0.0049	0.0021	0.0068	0.0029	0.0023	0.0135	0.1568	0.0046	0.0068	0.0048	0.096	0.0099	0.0051	0.0033	0.0031	0.1437	0.0956	0.0084	0.0039	0.0056	0.0262	0.0063	0.0103	0.182
2	rs4371318	29156360	1.17	0.196050020118376	1.76	0.141944438278083	0.00398584269454519	0.143120227883064	0.1316	0.061	0.0049	0.0021	0.0068	0.0029	0.0023	0.0135	0.1568	0.0046	0.0068	0.0048	0.096	0.0099	0.0051	0.0033	0.0031	0.1437	0.0956	0.0084	0.0039	0.0056	0.0262	0.0063	0.0103	0.182
2	rs58905939	29160536	1.17	0.196050020118376	1.76	0.141944438278083	0.00479405095688783	0.174554916830278	0.1315	0.061	0.0049	0.0021	0.0068	0.0029	0.0023	0.0135	0.1567	0.0046	0.0068	0.0048	0.0961	0.0099	0.0051	0.0033	0.0031	0.1436	0.0956	0.0084	0.0039	0.0057	0.0263	0.0063	0.0103	0.1819
2	rs62132028	29162148	1.17	0.196050020118376	1.75	0.156107803097264	0.00475897407729087	0.174754481808434	0.1315	0.061	0.0049	0.0021	0.0068	0.0029	0.0023	0.0135	0.1567	0.0046	0.0068	0.0048	0.0961	0.0099	0.0051	0.0033	0.0031	0.1436	0.0956	0.0084	0.0039	0.0057	0.0263	0.0063	0.0103	0.1819
2	rs79724271	29163801	1.17	0.196050020118376	1.75	0.156107803097264	0.0050239665433161	0.179164834360475	0.1315	0.061	0.005	0.0021	0.0068	0.0029	0.0023	0.0134	0.1567	0.0046	0.0068	0.0048	0.096	0.0099	0.0051	0.0033	0.0031	0.1437	0.0956	0.0084	0.0039	0.0056	0.0263	0.0063	0.0103	0.1819
2	rs11680458	29170623	1.17	0.196050020118376	1.75	0.156107803097264	0.00339048406836725	0.147044299516954	0.1316	0.061	0.005	0.0021	0.0068	0.0029	0.0022	0.0134	0.1567	0.0046	0.0068	0.0048	0.096	0.0098	0.0051	0.0034	0.0031	0.1438	0.0955	0.0084	0.0039	0.0056	0.0263	0.0063	0.0103	0.1818
2	rs62130261	29170906	1.17	0.196050020118376	1.75	0.156107803097264	0.0034038938975421	0.1406180004191	0.1316	0.061	0.005	0.0021	0.0068	0.0029	0.0022	0.0134	0.1568	0.0046	0.0068	0.0048	0.096	0.0097	0.0051	0.0034	0.0031	0.1438	0.0955	0.0084	0.0039	0.0056	0.0263	0.0063	0.0103	0.1818
2	rs78396924	29183707	1.18	0.173671271070618	1.76	0.141944438278083	0.00248743227745857	0.128172907879279	0.1314	0.0612	0.0049	0.002	0.0067	0.0029	0.0023	0.0132	0.1571	0.0046	0.0066	0.0047	0.0954	0.0096	0.005	0.0034	0.0031	0.145	0.0958	0.0087	0.004	0.0057	0.0261	0.0063	0.0101	0.1815
2	rs56398396	29203576	1.19	0.153209069243504	1.75	0.156107803097264	0.00498153595018961	0.0549615158225344	0.1309	0.0618	0.0044	0.0018	0.0063	0.0029	0.0025	0.0125	0.1584	0.0046	0.0059	0.0043	0.0935	0.0092	0.0048	0.0036	0.0029	0.1486	0.097	0.0099	0.0043	0.0059	0.025	0.0063	0.0094	0.1805
2	rs13406322	29209898	1.19	0.153209069243504	1.75	0.156107803097264	0.0127133579570271	0.104521524556956	0.1308	0.0619	0.0044	0.0017	0.0063	0.0032	0.0025	0.0125	0.1586	0.0044	0.0058	0.0043	0.0932	0.0089	0.0047	0.0036	0.0029	0.1496	0.0968	0.0099	0.0043	0.0061	0.0249	0.0064	0.0093	0.1802
2	rs72786173	29221040	1.19	0.153209069243504	1.76	0.141944438278083	0.0172829437400385	0.0876627292794626	0.1314	0.0625	0.0044	0.0016	0.0061	0.0032	0.0025	0.0123	0.1583	0.0044	0.0057	0.0042	0.0926	0.0086	0.0047	0.0037	0.0029	0.1512	0.0964	0.0101	0.0043	0.0062	0.025	0.0063	0.0091	0.1798
2	rs13009279	29222070	1.19	0.153209069243504	1.75	0.156107803097264	0.0243072949440584	0.133208609778231	0.1315	0.0626	0.0044	0.0016	0.0061	0.0032	0.0025	0.0123	0.1583	0.0044	0.0057	0.0041	0.0925	0.0085	0.0047	0.0037	0.0029	0.1515	0.0964	0.0101	0.0043	0.0062	0.025	0.0063	0.009	0.1798
2	rs72786179	29225504	1.18	0.173671271070618	1.75	0.156107803097264	0.0325814436196434	0.127548514627829	0.1326	0.0625	0.0044	0.0016	0.006	0.0032	0.0024	0.0122	0.1584	0.0043	0.0056	0.004	0.0923	0.0085	0.0047	0.0038	0.0027	0.1518	0.0964	0.0102	0.0043	0.0064	0.0249	0.0061	0.0089	0.1793
2	rs12623297	29226512	1.18	0.173671271070618	1.76	0.141944438278083	0.0385236153946675	0.146950423744649	0.1326	0.063	0.0045	0.0016	0.0059	0.003	0.0023	0.0123	0.1595	0.0043	0.0055	0.0039	0.0924	0.0087	0.0048	0.0038	0.0022	0.1525	0.0949	0.0103	0.0042	0.0065	0.0256	0.0058	0.0088	0.1789
2	rs6742719	29230555	1.18	0.173671271070618	1.76	0.141944438278083	0.0626936726124323	0.148832041487617	0.1336	0.0627	0.0045	0.0015	0.0059	0.003	0.0022	0.0123	0.1595	0.0042	0.0054	0.0036	0.0916	0.0087	0.0047	0.0037	0.002	0.1519	0.0949	0.0103	0.0043	0.0067	0.0262	0.0057	0.0088	0.1796
2	rs72788108	29231763	1.18	0.173671271070618	1.77	0.128753168183355	0.0615179848605614	0.140525634072531	0.1336	0.0626	0.0045	0.0014	0.0059	0.0029	0.0022	0.0123	0.1596	0.0042	0.0054	0.0038	0.0916	0.0087	0.0047	0.0037	0.0019	0.152	0.0948	0.0103	0.0043	0.0067	0.0262	0.0057	0.0088	0.1797
2	rs11685375	29239942	1.18	0.173671271070618	1.79	0.105135818603982	0.0750329787075781	0.179567655713298	0.1332	0.0626	0.0045	0.0014	0.0059	0.0029	0.0024	0.0123	0.1594	0.0041	0.0055	0.0039	0.0913	0.0087	0.0047	0.0037	0.0017	0.1527	0.0951	0.0103	0.0044	0.0067	0.0265	0.0056	0.0088	0.1795
2	rs11127202	29240060	1.18	0.173671271070618	1.81	0.0849480383532209	0.0753767843760601	0.165363373537302	0.1334	0.0626	0.0045	0.0014	0.0059	0.0029	0.0024	0.0123	0.1594	0.0041	0.0055	0.0039	0.0913	0.0087	0.0047	0.0037	0.0017	0.1528	0.0951	0.0103	0.0044	0.0067	0.0265	0.0056	0.0088	0.1794
2	rs57005658	29242539	1.19	0.153209069243504	1.81	0.0849480383532209	0.0602453682495749	0.157308779897678	0.1336	0.0631	0.0043	0.0015	0.0059	0.0027	0.0023	0.0123	0.1597	0.0038	0.0055	0.0039	0.0909	0.0087	0.0047	0.0036	0.0015	0.1532	0.0955	0.0101	0.0044	0.0067	0.0266	0.0054	0.0086	0.1791
2	rs28393144	29243335	1.19	0.153209069243504	1.81	0.0849480383532209	0.0632102612602941	0.158753877071578	0.1336	0.0632	0.0043	0.0015	0.0059	0.0027	0.0023	0.0125	0.1596	0.0038	0.0055	0.0038	0.0909	0.0087	0.0047	0.0036	0.0015	0.1533	0.0957	0.01	0.0046	0.0067	0.0266	0.0053	0.0087	0.1789
2	rs6721861	29246044	1.18	0.173671271070618	1.8	0.0946327581538143	0.0840041286594592	0.110958399926122	0.1333	0.0634	0.0043	0.0014	0.0058	0.0029	0.0022	0.0122	0.1594	0.0038	0.0055	0.0037	0.0906	0.0087	0.0041	0.0036	0.0015	0.1544	0.0963	0.0099	0.0047	0.0067	0.0265	0.0053	0.0088	0.1785
2	rs12622784	29247458	1.19	0.153209069243504	1.8	0.0946327581538143	0.0793148332412601	0.101972173918207	0.133	0.0635	0.0044	0.0014	0.0058	0.003	0.0019	0.0122	0.1596	0.0038	0.0055	0.0037	0.0909	0.0087	0.0041	0.0032	0.0015	0.1548	0.0961	0.0098	0.0047	0.0066	0.0267	0.0054	0.0088	0.1788
2	rs17007459	29247845	1.19	0.153209069243504	1.77	0.128753168183355	0.11325138683043	0.123033788456447	0.1328	0.0635	0.0045	0.0014	0.0058	0.0031	0.0018	0.0121	0.1599	0.0037	0.0055	0.0037	0.0907	0.0086	0.004	0.0028	0.0015	0.1555	0.0963	0.0098	0.0047	0.0066	0.0267	0.0053	0.0087	0.1789
2	rs13008299	29247997	1.19	0.153209069243504	1.77	0.128753168183355	0.086613489890328	0.121279973499453	0.133	0.0634	0.0044	0.0014	0.0058	0.0029	0.0017	0.0122	0.1598	0.0037	0.0055	0.0036	0.0905	0.0086	0.004	0.0027	0.0015	0.1556	0.0964	0.0098	0.0047	0.0066	0.0267	0.0052	0.0087	0.1792
2	rs60403047	29256374	1.2	0.134574322401564	1.76	0.141944438278083	0.0847444716990562	0.068838382882819	0.1341	0.064	0.0045	0.0013	0.0058	0.0027	0.0014	0.0119	0.1587	0.0036	0.0055	0.003	0.0905	0.0083	0.004	0.0023	0.0012	0.1566	0.0974	0.0099	0.0046	0.0058	0.0268	0.0047	0.0087	0.1802
2	rs13418915	29257101	1.2	0.134574322401564	1.76	0.141944438278083	0.0806113574766713	0.0827086536909707	0.1342	0.064	0.0045	0.0013	0.0058	0.0026	0.0014	0.0118	0.1586	0.0036	0.0055	0.003	0.0904	0.0083	0.004	0.0023	0.0012	0.1568	0.0974	0.0099	0.0046	0.0057	0.0268	0.0047	0.0087	0.1803
2	rs6752579	29258674	1.2	0.134574322401564	1.76	0.141944438278083	0.0868489445400027	0.0966266183273808	0.1345	0.064	0.0047	0.0013	0.0059	0.0026	0.0014	0.0118	0.1584	0.0035	0.0056	0.003	0.0902	0.0083	0.0042	0.0023	0.0012	0.1568	0.0972	0.0099	0.0046	0.0056	0.0268	0.0047	0.0088	0.1802
2	rs13426140	29259157	1.2	0.134574322401564	1.75	0.156107803097264	0.0914974391790658	0.0872775472308369	0.1345	0.0643	0.0047	0.0013	0.0059	0.0027	0.0017	0.0117	0.1581	0.0034	0.0055	0.0031	0.0902	0.0083	0.0042	0.0023	0.0012	0.1569	0.0972	0.01	0.0045	0.0057	0.0268	0.0048	0.0088	0.1796
2	rs115127438	29264793	1.2	0.134574322401564	1.75	0.156107803097264	0.103954183279288	0.0810582822074278	0.1337	0.0644	0.0049	0.0013	0.0059	0.0025	0.0017	0.0118	0.1575	0.0035	0.0055	0.003	0.0915	0.0081	0.0041	0.0024	0.0012	0.1564	0.0979	0.0099	0.0049	0.0058	0.027	0.0048	0.0087	0.1795
2	rs2276551	29268375	1.2	0.134574322401564	1.75	0.156107803097264	0.127124076441441	0.0921014462994714	0.1337	0.0645	0.005	0.0012	0.0059	0.0024	0.0016	0.0118	0.1572	0.0035	0.0055	0.0029	0.0916	0.008	0.004	0.0024	0.0012	0.1566	0.0979	0.01	0.0049	0.0058	0.027	0.0047	0.0087	0.1795
2	rs115688708	29270361	1.2	0.134574322401564	1.75	0.156107803097264	0.139599087895621	0.0913948065546987	0.1338	0.0645	0.0051	0.0012	0.0058	0.0024	0.0015	0.0118	0.1569	0.0035	0.0055	0.0028	0.0913	0.008	0.0039	0.0024	0.0012	0.157	0.0979	0.01	0.0049	0.0057	0.027	0.0047	0.0088	0.1799
2	rs921099	29270823	1.2	0.134574322401564	1.75	0.156107803097264	0.147337727476626	0.0974293009109307	0.1338	0.0645	0.0051	0.0012	0.0058	0.0024	0.0015	0.0118	0.1568	0.0035	0.0055	0.0028	0.0913	0.008	0.0039	0.0024	0.0012	0.1571	0.0979	0.01	0.0049	0.0057	0.027	0.0047	0.0088	0.1799
2	rs7571428	29275318	1.2	0.134574322401564	1.75	0.156107803097264	0.221294136061538	0.119622631300786	0.134	0.0644	0.0053	0.0012	0.0058	0.0024	0.0015	0.0117	0.1562	0.0035	0.0055	0.0028	0.0911	0.008	0.0038	0.0024	0.0012	0.157	0.0984	0.01	0.005	0.0059	0.0267	0.0047	0.0088	0.1801
2	rs35444413	29276412	1.2	0.134574322401564	1.75	0.156107803097264	0.235996884972678	0.109104213789903	0.1341	0.0643	0.0054	0.0012	0.0058	0.0025	0.0015	0.0117	0.1563	0.0035	0.0055	0.0028	0.0907	0.008	0.0038	0.0024	0.0013	0.1569	0.0984	0.01	0.005	0.0058	0.0269	0.0048	0.0088	0.1801
2	rs1867946	29277047	1.2	0.134574322401564	1.75	0.156107803097264	0.251844489849008	0.110535943064983	0.1342	0.0642	0.0054	0.0012	0.0058	0.0026	0.0015	0.0117	0.1564	0.0035	0.0055	0.0028	0.0905	0.008	0.0037	0.0024	0.0014	0.1569	0.0984	0.01	0.005	0.0058	0.0269	0.0048	0.0089	0.1802
2	rs882632	29280761	1.2	0.134574322401564	1.75	0.156107803097264	0.273977081962479	0.096306275913502	0.1343	0.0643	0.0054	0.0012	0.0057	0.0027	0.0015	0.0117	0.1563	0.0035	0.0055	0.0028	0.0905	0.0079	0.0037	0.0023	0.0014	0.1567	0.0985	0.01	0.005	0.0057	0.027	0.0048	0.0088	0.1801
2	rs7585244	29283509	1.2	0.134574322401564	1.75	0.156107803097264	0.271385894836242	0.133571041827139	0.1352	0.0648	0.0055	0.0011	0.0057	0.0028	0.0014	0.0117	0.1558	0.0037	0.0055	0.0028	0.09	0.0079	0.0037	0.0021	0.0015	0.1553	0.0992	0.0098	0.0053	0.0054	0.0278	0.0047	0.009	0.1799
2	rs75634215	29284678	1.2	0.134574322401564	1.75	0.156107803097264	0.254466500407628	0.110535943064983	0.1351	0.0652	0.0056	0.0011	0.0057	0.0028	0.0016	0.0118	0.1543	0.0038	0.0056	0.003	0.0899	0.0077	0.0038	0.0021	0.0016	0.155	0.0996	0.0097	0.0054	0.0054	0.0279	0.0047	0.0091	0.1801
2	rs10185075	29285065	1.19	0.153209069243504	1.75	0.156107803097264	0.303207180066575	0.112399357610283	0.135	0.065	0.0057	0.0011	0.0058	0.0029	0.0016	0.0118	0.1538	0.004	0.0056	0.0031	0.0897	0.0076	0.0038	0.002	0.0017	0.1546	0.1004	0.0097	0.0054	0.0054	0.0281	0.0047	0.0092	0.18
2	rs1562391	29285631	1.19	0.153209069243504	1.75	0.156107803097264	0.178336372030789	0.084980754784386	0.1355	0.0648	0.0055	0.0012	0.0058	0.0028	0.0016	0.012	0.1541	0.0042	0.0057	0.0031	0.0897	0.0076	0.0039	0.002	0.0018	0.1531	0.0999	0.0099	0.0056	0.0054	0.0281	0.0047	0.0093	0.1806
2	rs72788189	29286031	1.2	0.134574322401564	1.75	0.156107803097264	0.160526685139057	0.0641568089496956	0.1353	0.0647	0.0056	0.0012	0.0059	0.0028	0.0016	0.0122	0.1543	0.0042	0.0056	0.0032	0.0897	0.0075	0.0039	0.002	0.0018	0.1524	0.0998	0.0098	0.0056	0.0054	0.0284	0.0047	0.0093	0.1807
2	rs59633688	29286509	1.2	0.134574322401564	1.75	0.156107803097264	0.157251578605109	0.0886673725206129	0.1352	0.0645	0.0056	0.0012	0.0061	0.0028	0.0016	0.0121	0.1544	0.0042	0.0056	0.0033	0.0895	0.0075	0.0039	0.0019	0.0018	0.1524	0.0997	0.0098	0.0056	0.0054	0.0285	0.0047	0.0093	0.1809
2	rs74315958	29286752	1.2	0.134574322401564	1.75	0.156107803097264	0.149138736535534	0.0659305037042551	0.1352	0.0645	0.0056	0.0012	0.0061	0.0028	0.0016	0.0121	0.1544	0.0042	0.0056	0.0033	0.0895	0.0076	0.0039	0.0019	0.0018	0.1522	0.0997	0.0098	0.0056	0.0053	0.0285	0.0047	0.0093	0.1809
2	rs187333111	29287863	1.2	0.134574322401564	1.75	0.156107803097264	0.142204201636266	0.0571387447713497	0.1353	0.0645	0.0056	0.0013	0.0061	0.0029	0.0017	0.0121	0.1545	0.0042	0.0056	0.0033	0.0895	0.0077	0.0039	0.0019	0.0019	0.1519	0.0996	0.0097	0.0057	0.0053	0.0285	0.0047	0.0093	0.1808
2	rs11675600	29290893	1.2	0.134574322401564	1.75	0.156107803097264	0.143646083152042	0.0634125350556216	0.1355	0.0644	0.0057	0.0014	0.0063	0.003	0.0018	0.012	0.1546	0.0043	0.0057	0.0033	0.0894	0.0079	0.0039	0.0019	0.002	0.1512	0.0995	0.0096	0.0057	0.0052	0.0285	0.0048	0.0094	0.1807
2	rs72788198	29291478	1.2	0.134574322401564	1.75	0.156107803097264	0.143517564311654	0.0594177684161	0.1356	0.0644	0.0057	0.0014	0.0063	0.003	0.0018	0.012	0.1546	0.0043	0.0057	0.0033	0.0894	0.008	0.0038	0.0019	0.002	0.1511	0.0995	0.0095	0.0057	0.0052	0.0285	0.0048	0.0094	0.1807
2	rs56060818	29292054	1.2	0.134574322401564	1.76	0.141944438278083	0.146979084672948	0.0662051806236194	0.1356	0.0644	0.0057	0.0014	0.0063	0.003	0.0018	0.012	0.1546	0.0043	0.0057	0.0033	0.0894	0.008	0.0038	0.0019	0.002	0.151	0.0995	0.0095	0.0057	0.0052	0.0285	0.0048	0.0094	0.1806
2	rs34253433	29294629	1.2	0.134574322401564	1.77	0.128753168183355	0.163182288510134	0.0564946124290138	0.1361	0.0645	0.0057	0.0015	0.0064	0.003	0.0018	0.012	0.1547	0.0044	0.0057	0.0031	0.0894	0.0081	0.0038	0.0019	0.002	0.1505	0.0994	0.0096	0.0057	0.005	0.0285	0.0046	0.0094	0.1806
2	rs17744093	29294754	1.2	0.134574322401564	1.77	0.128753168183355	0.185758480162958	0.0533839117824045	0.1361	0.0645	0.0057	0.0015	0.0064	0.0031	0.0018	0.012	0.1547	0.0043	0.0058	0.0031	0.0894	0.0081	0.0038	0.0019	0.002	0.1505	0.0993	0.0096	0.0057	0.005	0.0285	0.0046	0.0095	0.1806
2	rs75276619	29295186	1.2	0.134574322401564	1.77	0.128753168183355	0.215519750479155	0.0602078881705046	0.1361	0.0644	0.0058	0.0015	0.0064	0.0031	0.0018	0.012	0.1547	0.0043	0.0058	0.003	0.0895	0.0081	0.0038	0.0019	0.002	0.1504	0.0993	0.0096	0.0057	0.005	0.0285	0.0046	0.0095	0.1806
2	rs10166913	29295389	1.2	0.134574322401564	1.78	0.116496372702931	0.233524095228918	0.070100603587163	0.1362	0.0644	0.0059	0.0015	0.0064	0.0031	0.0018	0.012	0.1547	0.0043	0.0058	0.003	0.0895	0.0081	0.0038	0.0019	0.0021	0.1504	0.0993	0.0096	0.0057	0.005	0.0285	0.0046	0.0095	0.1806
2	rs17007544	29295866	1.2	0.134574322401564	1.79	0.105135818603982	0.217884675708845	0.0593521258112914	0.1362	0.0644	0.0059	0.0015	0.0064	0.0031	0.0018	0.012	0.1546	0.0043	0.0058	0.003	0.0895	0.0081	0.0038	0.002	0.0021	0.1503	0.0992	0.0096	0.0057	0.005	0.0285	0.0046	0.0096	0.1806
2	rs10084168	29297091	1.2	0.134574322401564	1.78	0.116496372702931	0.197779654690141	0.0463861150393925	0.1362	0.0643	0.0058	0.0016	0.0064	0.0031	0.0018	0.012	0.1547	0.0043	0.0058	0.003	0.0894	0.0081	0.0038	0.002	0.0021	0.1502	0.0992	0.0095	0.0058	0.0049	0.0285	0.0046	0.0096	0.1806
2	rs7583117	29298372	1.2	0.134574322401564	1.78	0.116496372702931	0.152113880507689	0.033312189063451	0.1363	0.0643	0.0058	0.002	0.0066	0.0034	0.0022	0.0124	0.1545	0.0045	0.006	0.0031	0.0891	0.0085	0.0039	0.0022	0.0023	0.1486	0.0992	0.0094	0.006	0.0046	0.0289	0.0047	0.0098	0.1791
2	rs6737323	29299355	1.2	0.134574322401564	1.78	0.116496372702931	0.117245053184529	0.0466813831772201	0.1358	0.0647	0.0057	0.0022	0.0066	0.0039	0.0026	0.013	0.1535	0.0047	0.006	0.0033	0.0887	0.0091	0.004	0.0025	0.0025	0.1476	0.0986	0.0092	0.0061	0.0045	0.0295	0.0049	0.01	0.1781
2	rs6547910	29320512	1.21	0.117675403133419	1.78	0.116496372702931	0.0960739472472638	0.0616012571642129	0.1352	0.0649	0.0058	0.0025	0.0064	0.004	0.003	0.0135	0.1533	0.0049	0.0063	0.0036	0.0885	0.0095	0.0041	0.0026	0.0027	0.1466	0.0975	0.0092	0.0063	0.0045	0.0297	0.0049	0.0103	0.1777
2	rs78568131	29332642	1.21	0.117675403133419	1.78	0.116496372702931	0.0508713902685845	0.0759702103704324	0.135	0.0652	0.0057	0.0027	0.0062	0.004	0.0034	0.014	0.1528	0.005	0.0064	0.0037	0.0881	0.0095	0.0044	0.0027	0.0029	0.1458	0.0968	0.0091	0.0064	0.0045	0.0298	0.005	0.0106	0.1774
2	rs78278940	29333103	1.21	0.117675403133419	1.78	0.116496372702931	0.0517900159181635	0.0767723215417254	0.135	0.0652	0.0057	0.0027	0.0062	0.004	0.0034	0.014	0.153	0.005	0.0064	0.0037	0.0881	0.0095	0.0044	0.0027	0.0029	0.1458	0.0968	0.0091	0.0063	0.0045	0.0298	0.005	0.0106	0.1774
2	rs4666166	29335758	1.21	0.117675403133419	1.78	0.116496372702931	0.0519582275944873	0.0739440968086657	0.135	0.0652	0.0057	0.0027	0.0062	0.004	0.0034	0.014	0.153	0.005	0.0064	0.0037	0.0881	0.0095	0.0044	0.0027	0.0029	0.1457	0.0967	0.0091	0.0063	0.0045	0.0298	0.005	0.0106	0.1774
2	rs34049145	29348211	1.21	0.117675403133419	1.78	0.116496372702931	0.0389648858339945	0.0764072979413735	0.1339	0.0657	0.0055	0.0033	0.0059	0.0043	0.0039	0.0145	0.1523	0.0053	0.0065	0.0037	0.0883	0.0095	0.005	0.0027	0.0032	0.1458	0.0951	0.0089	0.0063	0.0043	0.0301	0.0051	0.0103	0.1779
2	rs4666168	29355345	1.21	0.117675403133419	1.79	0.105135818603982	0.0461156557721512	0.0897543985335138	0.1337	0.0658	0.0055	0.0033	0.0059	0.0043	0.0039	0.0145	0.1522	0.0053	0.0065	0.0036	0.0886	0.0095	0.0051	0.0027	0.0032	0.1458	0.0948	0.0088	0.0063	0.0043	0.0301	0.0051	0.0103	0.1779
2	rs17749904	29356567	1.21	0.117675403133419	1.79	0.105135818603982	0.0455278523716294	0.086585931532156	0.1337	0.0658	0.0055	0.0033	0.0059	0.0043	0.0039	0.0144	0.1522	0.0053	0.0065	0.0036	0.0886	0.0096	0.0051	0.0027	0.0032	0.1458	0.0948	0.0088	0.0063	0.0043	0.0301	0.0051	0.0103	0.1779
2	rs3100232	29356669	1.21	0.117675403133419	1.79	0.105135818603982	0.0166173898660925	0.102463688367744	0.1338	0.0659	0.0049	0.0033	0.0059	0.0044	0.0039	0.0144	0.1521	0.0053	0.0065	0.0038	0.0889	0.0098	0.0051	0.0027	0.0032	0.1459	0.095	0.0088	0.0063	0.0043	0.03	0.0051	0.0103	0.1775
2	rs35464842	29359993	1.21	0.117675403133419	1.79	0.105135818603982	0.0118459479806977	0.0792732885342492	0.1335	0.0657	0.0049	0.0034	0.006	0.0045	0.004	0.0145	0.1519	0.0053	0.0065	0.0038	0.0892	0.0099	0.0052	0.0029	0.0033	0.1459	0.0945	0.0087	0.006	0.0044	0.0301	0.0051	0.0103	0.1777
2	rs35024908	29366646	1.22	0.102418512327744	1.8	0.0946327581538143	0.0179678232641227	0.104852248394759	0.1319	0.0651	0.0047	0.0036	0.0059	0.0046	0.0041	0.0146	0.152	0.0053	0.0068	0.0036	0.0891	0.0099	0.0059	0.0035	0.0033	0.1456	0.094	0.0083	0.0062	0.0044	0.0308	0.005	0.01	0.1787
2	rs3099559	29371387	1.22	0.102418512327744	1.81	0.0849480383532209	0.0245766162740483	0.112824518922755	0.1313	0.065	0.0046	0.0037	0.006	0.0046	0.0042	0.0147	0.1519	0.0054	0.0068	0.0036	0.089	0.0099	0.0061	0.0036	0.0033	0.1454	0.0938	0.0083	0.0062	0.0044	0.031	0.0049	0.01	0.179
2	rs1470842	29375079	1.22	0.102418512327744	1.81	0.0849480383532209	0.0277796233634273	0.119187917616413	0.1312	0.065	0.0046	0.0037	0.006	0.0047	0.0042	0.0147	0.152	0.0054	0.0068	0.0036	0.089	0.01	0.0062	0.0036	0.0034	0.1454	0.0937	0.0083	0.0062	0.0044	0.031	0.0049	0.01	0.1789
2	rs3112918	29377044	1.22	0.102418512327744	1.81	0.0849480383532209	0.0315179703564183	0.129335498023477	0.1311	0.065	0.0046	0.0037	0.0061	0.0047	0.0042	0.0147	0.152	0.0055	0.0068	0.0036	0.089	0.01	0.0062	0.0036	0.0034	0.1455	0.0936	0.0083	0.0062	0.0044	0.031	0.0049	0.01	0.1789
2	rs116686919	29380922	1.22	0.102418512327744	1.81	0.0849480383532209	0.0357913878933318	0.123297674736775	0.1313	0.0651	0.0047	0.0037	0.006	0.0048	0.0042	0.0148	0.1518	0.0055	0.0068	0.0036	0.089	0.01	0.0062	0.0036	0.0034	0.1455	0.0933	0.0083	0.0062	0.0044	0.0311	0.0049	0.01	0.1787
2	rs62132794	29381560	1.22	0.102418512327744	1.81	0.0849480383532209	0.036633598800131	0.124708639575844	0.1314	0.0651	0.0047	0.0037	0.006	0.0048	0.0042	0.0148	0.1517	0.0055	0.0068	0.0036	0.0889	0.01	0.0062	0.0036	0.0034	0.1455	0.0933	0.0083	0.0062	0.0044	0.0311	0.0049	0.01	0.1788
2	rs3100246	29383256	1.22	0.102418512327744	1.83	0.0678757074061657	0.0366734113378578	0.121629979884351	0.1315	0.0651	0.0047	0.0037	0.006	0.0048	0.0042	0.0148	0.1516	0.0055	0.0068	0.0036	0.0888	0.01	0.0062	0.0036	0.0034	0.1455	0.0932	0.0083	0.0062	0.0044	0.0311	0.0049	0.01	0.1787
2	rs3112921	29387990	1.22	0.102418512327744	1.84	0.0604088827715036	0.0393956781503548	0.129873390959153	0.1316	0.0652	0.0048	0.0037	0.0061	0.0048	0.0042	0.0149	0.1513	0.0055	0.0068	0.0036	0.0887	0.01	0.0063	0.0036	0.0035	0.1454	0.093	0.0083	0.0062	0.0045	0.0312	0.0049	0.0101	0.1786
2	rs112722931	29399532	1.22	0.102418512327744	1.84	0.0604088827715036	0.0407790927352043	0.146856569611535	0.1316	0.0652	0.0048	0.0038	0.0061	0.0048	0.0042	0.015	0.1512	0.0058	0.0069	0.0036	0.0884	0.01	0.0063	0.0036	0.0035	0.1452	0.093	0.0083	0.0062	0.0046	0.0313	0.0049	0.01	0.1784
2	rs115416410	29402511	1.22	0.102418512327744	1.83	0.0678757074061657	0.0392285325470969	0.152335667449292	0.1316	0.0652	0.0048	0.0038	0.0061	0.0048	0.0042	0.0151	0.1512	0.0059	0.0069	0.0036	0.0882	0.01	0.0063	0.0036	0.0035	0.1451	0.0931	0.0083	0.0063	0.0046	0.0313	0.0049	0.01	0.1783
2	rs35300134	29404441	1.22	0.102418512327744	1.83	0.0678757074061657	0.0385510932741297	0.16136683400676	0.1316	0.0652	0.0047	0.0038	0.0061	0.0048	0.0043	0.0152	0.1511	0.006	0.0069	0.0037	0.088	0.0101	0.0063	0.0037	0.0036	0.145	0.0931	0.0083	0.0063	0.0047	0.0313	0.0049	0.01	0.1782
2	rs77302120	29405743	1.22	0.102418512327744	1.83	0.0678757074061657	0.038400132210553	0.164971953040269	0.1316	0.0652	0.0047	0.0038	0.0062	0.0048	0.0043	0.0152	0.151	0.0061	0.0069	0.0037	0.088	0.0101	0.0063	0.0037	0.0036	0.1449	0.0931	0.0083	0.0063	0.0047	0.0314	0.0049	0.01	0.1781
2	rs78632758	29408781	1.22	0.102418512327744	1.83	0.0678757074061657	0.0340339301519108	0.168604988694513	0.1317	0.0653	0.0047	0.0039	0.0062	0.0048	0.0043	0.0152	0.1509	0.0061	0.0069	0.0038	0.0878	0.0101	0.0064	0.0037	0.0036	0.1447	0.093	0.0083	0.0063	0.0048	0.0314	0.005	0.01	0.178
2	rs114953930	29413307	1.23	0.0887081089854507	1.83	0.0678757074061657	0.0303509558803208	0.167522000082148	0.1322	0.0658	0.0049	0.0043	0.0063	0.005	0.0045	0.0154	0.1498	0.0062	0.0069	0.0042	0.0865	0.01	0.0068	0.0042	0.004	0.1433	0.0924	0.0082	0.0062	0.0052	0.0316	0.0052	0.01	0.1776
2	rs1881420	29416481	1.22	0.102418512327744	1.83	0.0678757074061657	0.0421078350701814	0.176153648403941	0.1323	0.0658	0.0049	0.0043	0.0063	0.005	0.0046	0.0154	0.1497	0.0062	0.0069	0.0041	0.0864	0.0099	0.0069	0.0042	0.004	0.1431	0.0924	0.0082	0.0062	0.0053	0.0317	0.0053	0.01	0.1776
2	rs56132472	29416615	1.22	0.102418512327744	1.83	0.0678757074061657	0.0435704686567613	0.176153648403941	0.1323	0.0658	0.0049	0.0043	0.0063	0.005	0.0046	0.0154	0.1495	0.0062	0.0069	0.0041	0.0864	0.0099	0.0069	0.0042	0.004	0.1431	0.0923	0.0082	0.0062	0.0053	0.0317	0.0053	0.01	0.1776
2	rs34802071	29417204	1.22	0.102418512327744	1.83	0.0678757074061657	0.0419911309423312	0.175453581735992	0.1323	0.0658	0.005	0.0043	0.0063	0.005	0.0046	0.0154	0.1495	0.0062	0.0069	0.0041	0.0864	0.0099	0.0069	0.0042	0.004	0.1431	0.0923	0.0082	0.0062	0.0053	0.0317	0.0053	0.01	0.1776
2	rs17007666	29419473	1.22	0.102418512327744	1.83	0.0678757074061657	0.0448841258964766	0.174554916830278	0.1323	0.0659	0.005	0.0044	0.0065	0.005	0.0046	0.0154	0.1495	0.0064	0.0069	0.0041	0.0863	0.0097	0.007	0.0042	0.0041	0.1429	0.0923	0.0082	0.0062	0.0053	0.0318	0.0053	0.01	0.1776
2	rs11127205	29425620	1.23	0.0887081089854507	1.83	0.0678757074061657	0.0391173740284798	0.168210892011601	0.1321	0.0659	0.005	0.0044	0.0065	0.005	0.0046	0.0155	0.1499	0.0064	0.0068	0.0041	0.0863	0.0096	0.0071	0.0042	0.0041	0.1426	0.0921	0.0082	0.0062	0.0053	0.0318	0.0055	0.0099	0.1774
2	rs1615183	29435447	1.23	0.0887081089854507	1.83	0.0678757074061657	0.0250505153574705	0.235115774492863	0.1318	0.0652	0.0051	0.0045	0.0066	0.0048	0.0048	0.0156	0.1504	0.0065	0.0069	0.0041	0.0862	0.0097	0.0068	0.0044	0.0044	0.1419	0.0919	0.0082	0.0063	0.0055	0.0323	0.0055	0.0101	0.1773
2	rs1630306	29437182	1.23	0.0887081089854507	1.83	0.0678757074061657	0.027583430780478	0.238872697788585	0.1319	0.065	0.0051	0.0046	0.0065	0.0049	0.0049	0.0156	0.1501	0.0065	0.0068	0.0041	0.086	0.0099	0.0068	0.0045	0.0044	0.1419	0.0919	0.0082	0.0063	0.0055	0.0322	0.0055	0.0101	0.1772
2	rs116455107	29439959	1.23	0.0887081089854507	1.82	0.0760422202337298	0.0379904956253918	0.260895773789267	0.1321	0.065	0.0051	0.0046	0.0065	0.0049	0.0049	0.0158	0.1502	0.0066	0.0069	0.0042	0.0844	0.0099	0.0069	0.0045	0.0044	0.1425	0.0919	0.0082	0.0063	0.0056	0.0324	0.0055	0.0102	0.1773
2	rs76002034	29445157	1.23	0.0887081089854507	1.82	0.0760422202337298	0.0430494718802407	0.299785717334006	0.1319	0.065	0.0051	0.0047	0.0065	0.0049	0.0049	0.0158	0.1501	0.0066	0.0069	0.0042	0.0847	0.01	0.007	0.0045	0.0044	0.1421	0.0918	0.0081	0.0063	0.0056	0.0327	0.0055	0.0102	0.177
2	rs11683248	29448846	1.23	0.0887081089854507	1.82	0.0760422202337298	0.0972590900843158	0.461417194644203	0.1306	0.0647	0.0053	0.0049	0.0065	0.0053	0.0054	0.0158	0.1499	0.0067	0.007	0.0044	0.086	0.0101	0.0073	0.0048	0.0047	0.1401	0.091	0.008	0.0062	0.0058	0.0346	0.0055	0.0102	0.1756
2	rs1317902	29449005	1.23	0.0887081089854507	1.81	0.0849480383532209	0.104853791959419	0.479765475437379	0.1307	0.0647	0.0053	0.0049	0.0065	0.0053	0.0054	0.0158	0.1501	0.0067	0.007	0.0044	0.086	0.0101	0.0073	0.0049	0.0047	0.1393	0.091	0.008	0.0062	0.0058	0.0346	0.0055	0.0104	0.1757
2	rs62130588	29451986	1.24	0.0764474044013007	1.8	0.0946327581538143	0.117643402501517	0.548895442733835	0.1306	0.0651	0.0053	0.005	0.0064	0.0054	0.0052	0.0155	0.151	0.0066	0.007	0.0042	0.0855	0.0099	0.007	0.0049	0.0049	0.1384	0.0909	0.0082	0.0062	0.0059	0.0349	0.0056	0.0103	0.1761
2	rs7425108	29453835	1.25	0.0655389160366862	1.79	0.105135818603982	0.137054009073084	0.571310823201206	0.1304	0.065	0.0053	0.0051	0.0063	0.0055	0.0053	0.0154	0.1511	0.0066	0.007	0.0041	0.0849	0.0098	0.007	0.0049	0.005	0.1384	0.0909	0.0083	0.0062	0.0059	0.035	0.0057	0.0102	0.1767
2	rs1104869	29454701	1.25	0.0655389160366862	1.78	0.116496372702931	0.163112988568361	0.680275101212964	0.1302	0.0647	0.0054	0.0052	0.0062	0.0055	0.0052	0.0155	0.1515	0.0066	0.007	0.0042	0.0851	0.0097	0.0068	0.0049	0.005	0.1379	0.0912	0.0082	0.0061	0.0059	0.0349	0.0057	0.0101	0.177
2	rs77159869	29455670	1.27	0.0473888655537761	1.78	0.116496372702931	0.131315894220381	0.781788143841892	0.1293	0.0649	0.0053	0.0051	0.006	0.0054	0.005	0.0157	0.1534	0.0064	0.007	0.0041	0.0859	0.0096	0.0068	0.0048	0.0048	0.1365	0.0923	0.0083	0.0061	0.006	0.0349	0.0057	0.0097	0.1767
2	rs76630156	29456385	1.29	0.0334881679242526	1.78	0.116496372702931	0.110901437975591	0.786661638790021	0.1287	0.0651	0.0053	0.0051	0.0058	0.0053	0.005	0.0157	0.1543	0.0062	0.007	0.0042	0.0863	0.0096	0.0067	0.0047	0.0048	0.1357	0.0929	0.0083	0.0061	0.0061	0.035	0.0057	0.0095	0.1765
2	rs79575642	29457342	1.29	0.0334881679242526	1.78	0.116496372702931	0.0737951904296843	0.810051771170321	0.1281	0.0653	0.0052	0.005	0.0059	0.0052	0.0049	0.0158	0.1552	0.0061	0.007	0.0043	0.0874	0.0094	0.0066	0.0047	0.0047	0.1346	0.0936	0.0083	0.0061	0.0062	0.0351	0.0057	0.0093	0.1762
2	rs75675562	29458797	1.3	0.0278985669207799	1.79	0.105135818603982	0.0556639112450785	0.85989781933579	0.1274	0.0655	0.0052	0.0049	0.0059	0.005	0.0048	0.0158	0.1566	0.0059	0.0069	0.0043	0.0881	0.0094	0.0066	0.0046	0.0045	0.1333	0.0945	0.0083	0.0061	0.0064	0.0352	0.0057	0.009	0.1759
2	rs13391617	29465383	1.3	0.0278985669207799	1.79	0.105135818603982	0.0539363442088896	0.889190338424695	0.1267	0.0658	0.0051	0.0048	0.0059	0.0049	0.0047	0.0157	0.1579	0.0058	0.0069	0.0044	0.0887	0.0094	0.0065	0.0046	0.0044	0.1321	0.0953	0.0083	0.0063	0.0064	0.0352	0.0056	0.0087	0.1757
2	rs76565679	29467246	1.3	0.0278985669207799	1.8	0.0946327581538143	0.0568001434652384	0.960729917153755	0.1266	0.0657	0.0051	0.0047	0.0059	0.0049	0.0047	0.0157	0.1582	0.0057	0.0069	0.0044	0.0888	0.0093	0.0065	0.0046	0.0044	0.132	0.0955	0.0083	0.0063	0.0065	0.0352	0.0056	0.0087	0.1756
2	rs1406239	29482247	1.3	0.0278985669207799	1.8	0.0946327581538143	0.0359744609483776	0.844244777859173	0.1256	0.0661	0.005	0.0045	0.0061	0.0048	0.0045	0.0155	0.1601	0.0053	0.0068	0.0046	0.0892	0.0092	0.0063	0.0045	0.0042	0.1311	0.0969	0.0083	0.0066	0.0066	0.0354	0.0056	0.0084	0.1747
2	rs11127209	29482318	1.3	0.0278985669207799	1.8	0.0946327581538143	0.0366070737580155	0.850591804417804	0.1256	0.0661	0.0048	0.0045	0.0061	0.0048	0.0045	0.0155	0.1601	0.0053	0.0068	0.0046	0.0895	0.0092	0.0063	0.0045	0.0042	0.1311	0.0969	0.0083	0.0066	0.0066	0.0354	0.0056	0.0082	0.1747
2	rs76991553	29486049	1.3	0.0278985669207799	1.81	0.0849480383532209	0.0275291076815955	0.865646913082982	0.1269	0.067	0.005	0.0043	0.0058	0.0046	0.0043	0.0151	0.1616	0.005	0.0067	0.0046	0.0903	0.0093	0.0061	0.0042	0.0039	0.1299	0.0966	0.0083	0.0068	0.0064	0.0351	0.0055	0.0077	0.1747
2	rs6731230	29486078	1.3	0.0278985669207799	1.81	0.0849480383532209	0.0275073997031151	0.873895777161352	0.1269	0.067	0.005	0.0043	0.0058	0.0046	0.0043	0.0151	0.1616	0.005	0.0067	0.0046	0.0903	0.0093	0.0061	0.0042	0.0039	0.1299	0.0966	0.0083	0.0068	0.0064	0.0351	0.0055	0.0077	0.1747
2	rs72790278	29486945	1.29	0.0334881679242526	1.81	0.0849480383532209	0.031279712393212	0.844090095662569	0.1274	0.0673	0.005	0.0042	0.0057	0.0046	0.0043	0.015	0.1622	0.0049	0.0067	0.0046	0.0905	0.0094	0.006	0.0041	0.0038	0.1294	0.0965	0.0083	0.0069	0.0063	0.0351	0.0053	0.0076	0.1746
2	rs75141110	29494081	1.29	0.0334881679242526	1.81	0.0849480383532209	0.0261536724100989	0.820801291799713	0.1279	0.0677	0.0051	0.0041	0.0056	0.0045	0.0042	0.0149	0.1629	0.0048	0.0066	0.0047	0.0908	0.0094	0.0059	0.004	0.0037	0.1289	0.0964	0.0083	0.007	0.0062	0.035	0.0052	0.0074	0.1745
2	rs55919943	29495718	1.29	0.0334881679242526	1.81	0.0849480383532209	0.01887844790672	0.739727982529079	0.1279	0.0677	0.0051	0.0041	0.0056	0.0045	0.0042	0.0149	0.163	0.0048	0.0066	0.0047	0.0908	0.0094	0.0059	0.004	0.0037	0.1289	0.0964	0.0083	0.007	0.0062	0.035	0.0051	0.0074	0.1745
2	rs75504712	29495911	1.29	0.0334881679242526	1.81	0.0849480383532209	0.0187628190080955	0.737473045454618	0.1279	0.0677	0.0051	0.0041	0.0056	0.0045	0.0042	0.0149	0.163	0.0048	0.0066	0.0047	0.0908	0.0094	0.0059	0.004	0.0037	0.1289	0.0965	0.0083	0.007	0.0062	0.035	0.0051	0.0074	0.1745
2	rs7587031	29496549	1.29	0.0334881679242526	1.82	0.0760422202337298	0.0170897271678323	0.668344070436131	0.128	0.0677	0.0051	0.004	0.0056	0.0045	0.0042	0.0149	0.163	0.0048	0.0066	0.0047	0.0908	0.0094	0.0059	0.004	0.0037	0.1289	0.0965	0.0083	0.007	0.0062	0.035	0.0051	0.0074	0.1745
2	rs35228363	29497967	1.29	0.0334881679242526	1.82	0.0760422202337298	0.0185412793668268	0.73371818425779	0.128	0.0678	0.0051	0.004	0.0056	0.0045	0.0042	0.0149	0.1631	0.0048	0.0066	0.0047	0.0908	0.0093	0.0059	0.004	0.0037	0.1289	0.0965	0.0083	0.007	0.0062	0.035	0.0052	0.0074	0.1745
2	rs116288130	29502007	1.29	0.0334881679242526	1.82	0.0760422202337298	0.0130253585088331	0.630523745108975	0.1281	0.0685	0.0051	0.004	0.0055	0.0044	0.0041	0.0148	0.1637	0.0048	0.0064	0.0046	0.0907	0.0091	0.0058	0.0039	0.0036	0.1288	0.097	0.0082	0.0069	0.0061	0.035	0.0052	0.0073	0.1746
2	rs112104474	29506828	1.29	0.0334881679242526	1.87	0.04181310425502	0.0130947577776725	0.623137288022792	0.128	0.0686	0.0051	0.0039	0.0055	0.0044	0.0041	0.0147	0.1638	0.0048	0.0063	0.0046	0.0907	0.009	0.0058	0.0039	0.0036	0.1288	0.0971	0.0082	0.0069	0.0061	0.035	0.0052	0.0072	0.1746
2	rs80317127	29510523	1.29	0.0334881679242526	1.88	0.0367535648830228	0.0133686919817036	0.575706472233127	0.128	0.0687	0.0051	0.0039	0.0055	0.0043	0.0041	0.0147	0.164	0.0048	0.0063	0.0046	0.0907	0.009	0.0057	0.0039	0.0035	0.1288	0.0972	0.0083	0.0068	0.006	0.0351	0.0052	0.0072	0.1746
2	rs10184494	29513501	1.29	0.0334881679242526	1.89	0.0322004798625665	0.00834464936609521	0.473133263052596	0.128	0.0689	0.005	0.0039	0.0055	0.0043	0.004	0.0146	0.1643	0.0048	0.0062	0.0046	0.0908	0.009	0.0057	0.0038	0.0035	0.1287	0.0973	0.0083	0.0068	0.006	0.0351	0.0052	0.0072	0.1746
2	rs62130615	29515434	1.29	0.0334881679242526	1.91	0.0244682236684294	0.00816171411105155	0.477597225300816	0.128	0.0689	0.005	0.0039	0.0055	0.0043	0.004	0.0146	0.1643	0.0048	0.0062	0.0046	0.0907	0.009	0.0057	0.0038	0.0035	0.1288	0.0973	0.0083	0.0068	0.006	0.035	0.0052	0.0072	0.1746
2	rs72790293	29515924	1.29	0.0334881679242526	1.91	0.0244682236684294	0.00810875629163227	0.478545521942798	0.128	0.0689	0.005	0.0039	0.0055	0.0043	0.004	0.0146	0.1643	0.0048	0.0062	0.0046	0.0907	0.009	0.0057	0.0038	0.0035	0.1288	0.0973	0.0083	0.0068	0.006	0.035	0.0052	0.0072	0.1746
2	rs78199422	29520969	1.29	0.0334881679242526	1.92	0.0212190116555535	0.00732511246759827	0.457796850870385	0.128	0.0689	0.005	0.0039	0.0055	0.0042	0.004	0.0146	0.1644	0.0047	0.0062	0.0046	0.0908	0.009	0.0056	0.0038	0.0035	0.1289	0.0974	0.0082	0.0068	0.0059	0.035	0.0052	0.0072	0.1747
2	rs6547918	29524130	1.29	0.0334881679242526	1.93	0.0183364304120797	0.00485888364613323	0.401185530752276	0.1279	0.0691	0.005	0.0038	0.0055	0.0042	0.0039	0.0145	0.1646	0.0047	0.0061	0.0046	0.091	0.0089	0.0055	0.0038	0.0034	0.129	0.0976	0.0082	0.0067	0.0058	0.035	0.0053	0.0071	0.1748
2	rs7584501	29529562	1.29	0.0334881679242526	1.93	0.0183364304120797	0.00485888364613323	0.414561407635708	0.128	0.0691	0.0049	0.0036	0.0055	0.0041	0.0038	0.0144	0.1654	0.0046	0.006	0.0045	0.0911	0.0088	0.0052	0.0037	0.0033	0.1296	0.0982	0.0083	0.0066	0.0056	0.0351	0.005	0.0071	0.1746
2	rs115584367	29529724	1.29	0.0334881679242526	1.93	0.0183364304120797	0.0053640497570728	0.451646180523483	0.1281	0.0691	0.0049	0.0036	0.0055	0.0041	0.0038	0.0143	0.1654	0.0046	0.006	0.0045	0.0912	0.0087	0.0052	0.0037	0.0033	0.1296	0.0983	0.0083	0.0066	0.0056	0.0351	0.005	0.0071	0.1746
2	rs72792408	29531384	1.29	0.0334881679242526	1.93	0.0183364304120797	0.00503614125506232	0.461551425041483	0.1283	0.0691	0.0049	0.0033	0.0055	0.0041	0.0038	0.0143	0.1656	0.0046	0.006	0.0044	0.0914	0.0087	0.005	0.0037	0.0032	0.1301	0.0984	0.0083	0.0065	0.0055	0.0351	0.005	0.007	0.1745
2	rs75455085	29532663	1.3	0.0278985669207799	1.93	0.0183364304120797	0.00355419438132029	0.375055049758403	0.1284	0.0691	0.0048	0.0032	0.0055	0.0041	0.0038	0.0143	0.1657	0.0046	0.006	0.0044	0.0914	0.0087	0.0049	0.0037	0.0032	0.1303	0.0985	0.0083	0.0065	0.0054	0.035	0.0049	0.0071	0.1746
2	rs7599686	29533736	1.3	0.0278985669207799	1.93	0.0183364304120797	0.00379187906635348	0.333491272199191	0.1282	0.0691	0.0048	0.0032	0.0055	0.0041	0.0038	0.0142	0.1658	0.0046	0.0059	0.0044	0.0913	0.0087	0.0048	0.0037	0.0032	0.1304	0.0987	0.0083	0.0065	0.0054	0.0351	0.0049	0.0071	0.1745
2	rs80172601	29534645	1.3	0.0278985669207799	1.93	0.0183364304120797	0.0061581360115629	0.418087408819509	0.1282	0.0691	0.0048	0.0032	0.0055	0.004	0.0038	0.0142	0.1661	0.0045	0.0059	0.0044	0.0911	0.0087	0.0048	0.0037	0.0032	0.1304	0.0989	0.0083	0.0065	0.0054	0.0353	0.0048	0.0071	0.1746
2	rs1406228	29538642	1.3	0.0278985669207799	1.93	0.0183364304120797	0.00910785262983681	0.305269117735672	0.1283	0.069	0.0049	0.0031	0.0053	0.0039	0.0036	0.0139	0.1677	0.0044	0.0059	0.0043	0.0904	0.0087	0.0045	0.0036	0.0029	0.1304	0.1	0.0084	0.0066	0.0051	0.035	0.0046	0.0069	0.1748
2	rs13001020	29539942	1.3	0.0278985669207799	1.93	0.0183364304120797	0.0120823072294791	0.323961777495971	0.1284	0.0688	0.0049	0.0031	0.0052	0.0039	0.0036	0.0139	0.1678	0.0044	0.0059	0.0043	0.0905	0.0087	0.0045	0.0036	0.0029	0.1304	0.1002	0.0084	0.0067	0.0051	0.0349	0.0046	0.0069	0.1749
2	rs11897586	29542097	1.3	0.0278985669207799	1.94	0.0157887033265428	0.0116767668516848	0.325057197840578	0.1284	0.0686	0.0049	0.0031	0.0052	0.0038	0.0035	0.0139	0.168	0.0044	0.006	0.0043	0.0906	0.0088	0.0044	0.0036	0.0028	0.1304	0.1003	0.0084	0.0067	0.0051	0.0348	0.0046	0.0069	0.175
2	rs35093491	29543736	1.3	0.0278985669207799	1.94	0.0157887033265428	0.0116535745201298	0.331897422196651	0.1284	0.0685	0.0049	0.003	0.0052	0.0038	0.0035	0.0138	0.1681	0.0044	0.0059	0.0042	0.0906	0.0088	0.0044	0.0035	0.0028	0.1305	0.1004	0.0084	0.0067	0.0051	0.0348	0.0046	0.0069	0.1752
2	rs11692807	29550691	1.31	0.0230977109933789	1.94	0.0157887033265428	0.00614034458689235	0.190868931332259	0.1285	0.0675	0.0048	0.0025	0.0051	0.0034	0.0032	0.0135	0.1698	0.0041	0.0057	0.0042	0.0909	0.0089	0.0044	0.0032	0.0023	0.1308	0.1016	0.0086	0.0071	0.005	0.034	0.0045	0.0067	0.1763
2	rs17784358	29553410	1.31	0.0230977109933789	1.94	0.0157887033265428	0.00881333447012887	0.219419599078099	0.129	0.0673	0.0046	0.0023	0.0051	0.0033	0.0029	0.0132	0.1706	0.004	0.0056	0.0042	0.0906	0.0089	0.0043	0.003	0.0021	0.1306	0.1019	0.0087	0.0074	0.0049	0.034	0.0043	0.0066	0.1772
2	rs55889709	29558116	1.3	0.0278985669207799	1.93	0.0183364304120797	0.0087245468199514	0.204293819943217	0.1293	0.0673	0.0044	0.0022	0.0051	0.0032	0.0028	0.013	0.171	0.004	0.0055	0.0041	0.0896	0.0089	0.0042	0.0029	0.002	0.1304	0.1025	0.0089	0.0075	0.0048	0.0339	0.0043	0.0068	0.1781
2	rs115726579	29561273	1.3	0.0278985669207799	1.93	0.0183364304120797	0.011241994641106	0.238983484682923	0.1295	0.0673	0.0044	0.0022	0.0051	0.0032	0.0028	0.013	0.1711	0.004	0.0055	0.004	0.0895	0.0089	0.0042	0.0029	0.0019	0.1303	0.1027	0.0089	0.0075	0.0048	0.0338	0.0043	0.0068	0.1781
2	rs4666205	29565278	1.3	0.0278985669207799	1.93	0.0183364304120797	0.0097800426248305	0.196035857813429	0.1297	0.0673	0.0043	0.0022	0.0051	0.0032	0.0028	0.0129	0.1712	0.004	0.0055	0.004	0.0894	0.0089	0.0041	0.0029	0.0019	0.1303	0.1029	0.009	0.0075	0.0048	0.0337	0.0043	0.0068	0.1782
2	rs79948158	29571771	1.3	0.0278985669207799	1.93	0.0183364304120797	0.0101716771059635	0.205347245176615	0.1297	0.0673	0.0043	0.0022	0.0051	0.0032	0.0028	0.0129	0.1713	0.004	0.0055	0.0041	0.0886	0.0088	0.0042	0.0029	0.0019	0.1299	0.1033	0.009	0.0075	0.005	0.0337	0.0043	0.007	0.1781
2	rs34308966	29572537	1.3	0.0278985669207799	1.93	0.0183364304120797	0.00950879269254351	0.185443398408642	0.1297	0.0673	0.0043	0.0022	0.0051	0.0032	0.0028	0.0129	0.1713	0.004	0.0055	0.0041	0.0886	0.0088	0.0042	0.0029	0.0019	0.1298	0.1033	0.009	0.0076	0.0051	0.0337	0.0043	0.007	0.1781
2	rs75507458	29579398	1.3	0.0278985669207799	1.93	0.0183364304120797	0.0106994661397376	0.217912532524193	0.1295	0.0673	0.0043	0.0022	0.0051	0.0032	0.0028	0.013	0.1712	0.004	0.0054	0.0041	0.0883	0.0089	0.0042	0.0029	0.002	0.1299	0.1034	0.0091	0.0076	0.0052	0.0338	0.0044	0.007	0.1781
2	rs60725783	29581834	1.3	0.0278985669207799	1.93	0.0183364304120797	0.00959356316274054	0.198428254519909	0.1295	0.0673	0.0043	0.0022	0.0051	0.0032	0.0028	0.0129	0.1711	0.004	0.0054	0.0042	0.088	0.0089	0.0042	0.003	0.002	0.1299	0.1035	0.0091	0.0076	0.0052	0.0338	0.0044	0.0071	0.1781
2	rs12714273	29586090	1.3	0.0278985669207799	1.93	0.0183364304120797	0.00850784130504689	0.195828285934303	0.1295	0.0672	0.0043	0.0022	0.0051	0.0032	0.0028	0.013	0.1708	0.004	0.0054	0.0042	0.0877	0.009	0.0042	0.003	0.0021	0.1298	0.1037	0.0091	0.0076	0.0054	0.0337	0.0045	0.0071	0.1781
2	rs36034214	29587987	1.31	0.0230977109933789	1.93	0.0183364304120797	0.0131771299102935	0.213732330589478	0.1299	0.0673	0.0043	0.0022	0.005	0.0032	0.0028	0.0128	0.1711	0.004	0.0054	0.0042	0.0872	0.0089	0.0043	0.003	0.0021	0.1294	0.1039	0.0092	0.0077	0.0054	0.0337	0.0045	0.0073	0.1778
2	rs115505147	29591903	1.31	0.0230977109933789	1.93	0.0183364304120797	0.0146029639985824	0.191177626640573	0.1302	0.0674	0.0043	0.0022	0.005	0.0032	0.0028	0.0125	0.1714	0.0039	0.0053	0.0042	0.0869	0.0088	0.0043	0.003	0.0022	0.1291	0.104	0.0092	0.0079	0.0054	0.0336	0.0045	0.0074	0.1776
2	rs11886690	29592449	1.31	0.0230977109933789	1.93	0.0183364304120797	0.0135493461599527	0.1763538447233	0.1303	0.0674	0.0043	0.0022	0.0049	0.0032	0.0028	0.0125	0.1714	0.0039	0.0053	0.0042	0.087	0.0088	0.0043	0.003	0.0022	0.1291	0.104	0.0092	0.0078	0.0054	0.0335	0.0045	0.0074	0.1777
2	rs11899406	29593844	1.31	0.0230977109933789	1.93	0.0183364304120797	0.0177531880586972	0.205663625006384	0.1303	0.0674	0.0043	0.0022	0.0049	0.0032	0.0028	0.0125	0.1714	0.0039	0.0053	0.0042	0.087	0.0088	0.0043	0.003	0.0022	0.1291	0.104	0.0092	0.0078	0.0054	0.0335	0.0045	0.0074	0.1777
2	rs112544515	29606172	1.31	0.0230977109933789	1.93	0.0183364304120797	0.0290339194217343	0.218880969822173	0.1303	0.0674	0.0042	0.0024	0.0048	0.0034	0.0029	0.0121	0.1725	0.0037	0.0054	0.0042	0.0867	0.0088	0.0043	0.003	0.0023	0.1283	0.1043	0.0093	0.0079	0.0055	0.0335	0.0045	0.0074	0.1777
2	rs75327176	29610953	1.31	0.0230977109933789	1.93	0.0183364304120797	0.0292033746725591	0.199575892062304	0.1303	0.0674	0.0042	0.0024	0.0048	0.0034	0.0029	0.012	0.1727	0.0036	0.0054	0.0042	0.0867	0.0088	0.0043	0.003	0.0023	0.1281	0.1043	0.0093	0.0079	0.0055	0.0335	0.0045	0.0074	0.1777
2	rs72792440	29616955	1.31	0.0230977109933789	1.93	0.0183364304120797	0.0320345320658758	0.191795525003368	0.1302	0.0674	0.0041	0.0025	0.0047	0.0035	0.003	0.0117	0.1733	0.0036	0.0055	0.0043	0.0866	0.0088	0.0044	0.003	0.0024	0.1277	0.1043	0.0093	0.008	0.0055	0.0334	0.0046	0.0073	0.1777
2	rs80253060	29620716	1.31	0.0230977109933789	1.93	0.0183364304120797	0.0391173740284798	0.18513789203775	0.1301	0.0674	0.0041	0.0026	0.0046	0.0036	0.003	0.0114	0.1737	0.0036	0.0055	0.0043	0.0865	0.0087	0.0044	0.0031	0.0025	0.1273	0.1044	0.0093	0.0081	0.0054	0.0332	0.0046	0.0072	0.1776
2	rs10204724	29621629	1.31	0.0230977109933789	1.93	0.0183364304120797	0.0343246837878981	0.174255717762222	0.1301	0.0674	0.0041	0.0027	0.0046	0.0037	0.003	0.0114	0.1738	0.0036	0.0055	0.0043	0.0865	0.0087	0.0045	0.0031	0.0026	0.1272	0.1044	0.0093	0.0081	0.0055	0.0332	0.0046	0.0072	0.1776
2	rs6740703	29624193	1.31	0.0230977109933789	1.93	0.0183364304120797	0.0339709508759161	0.147044299516954	0.1299	0.0674	0.0041	0.0028	0.0046	0.0037	0.0031	0.0113	0.1741	0.0037	0.0055	0.0044	0.0864	0.0089	0.0045	0.0032	0.0027	0.1272	0.1043	0.0093	0.0082	0.0055	0.0328	0.0047	0.0072	0.1771
2	rs72854317	29625506	1.32	0.0190014594100302	1.94	0.0157887033265428	0.0372473567660648	0.120755675245062	0.1306	0.0674	0.0039	0.0029	0.0047	0.0037	0.003	0.011	0.1746	0.0038	0.0056	0.0045	0.0853	0.0091	0.0046	0.0033	0.0027	0.1276	0.1045	0.0092	0.0081	0.0055	0.0326	0.0046	0.0072	0.1767
2	rs11902574	29627273	1.32	0.0190014594100302	1.95	0.0135455391204581	0.0459604737042774	0.0691180516422347	0.132	0.067	0.0035	0.0031	0.0048	0.0037	0.0029	0.0105	0.1757	0.0042	0.0056	0.0047	0.0835	0.0091	0.0047	0.0034	0.0028	0.1285	0.1049	0.0091	0.0083	0.0054	0.0321	0.0044	0.007	0.1759
2	rs72792451	29630769	1.32	0.0190014594100302	1.95	0.0135455391204581	0.0437950649014268	0.060009941834155	0.1324	0.067	0.0035	0.0031	0.0048	0.0036	0.0029	0.0103	0.176	0.0042	0.0055	0.0047	0.0832	0.0088	0.0049	0.0034	0.0028	0.1288	0.1049	0.009	0.0083	0.0053	0.0321	0.0043	0.0071	0.1758
2	rs4233734	29637040	1.32	0.0190014594100302	1.95	0.0135455391204581	0.0497999575847439	0.057526725948247	0.133	0.0672	0.0034	0.0029	0.0048	0.0036	0.0029	0.01	0.1763	0.0043	0.0055	0.0045	0.0834	0.0085	0.0049	0.0034	0.0027	0.1288	0.105	0.009	0.0084	0.0052	0.0319	0.0043	0.0072	0.1758
2	Affx-19881836	29639680	1.32	0.0190014594100302	1.95	0.0135455391204581	0.0549265589256717	0.0649047369682324	0.133	0.0673	0.0033	0.0029	0.0048	0.0036	0.0029	0.01	0.1763	0.0043	0.0055	0.0045	0.0833	0.0085	0.0049	0.0035	0.0027	0.1287	0.1049	0.009	0.0084	0.0053	0.0319	0.0043	0.0072	0.1757
2	rs11675825	29644564	1.32	0.0190014594100302	1.95	0.0135455391204581	0.072214321676954	0.0603400063791528	0.1331	0.0672	0.0032	0.0029	0.0048	0.0036	0.003	0.0101	0.1763	0.0044	0.0055	0.0045	0.0831	0.0085	0.005	0.0036	0.0027	0.1287	0.1048	0.009	0.0084	0.0053	0.0318	0.0044	0.0072	0.1756
2	rs7590597	29654953	1.33	0.0155300746431737	1.95	0.0135455391204581	0.141629879588321	0.0475721379941489	0.1339	0.0668	0.003	0.0031	0.0048	0.0038	0.0032	0.0102	0.1757	0.0048	0.0055	0.0045	0.0825	0.0083	0.0053	0.0045	0.0029	0.1284	0.1036	0.009	0.0086	0.0057	0.0313	0.0051	0.0073	0.1751
2	rs115305658	29658670	1.33	0.0155300746431737	1.94	0.0157887033265428	0.185235866738733	0.0479903574485718	0.134	0.0667	0.003	0.0031	0.0048	0.0038	0.0033	0.0102	0.1758	0.0048	0.0055	0.0044	0.0821	0.0083	0.0055	0.0047	0.0029	0.128	0.1037	0.009	0.0086	0.006	0.031	0.0053	0.0073	0.1751
2	rs62131773	29664491	1.33	0.0155300746431737	1.94	0.0157887033265428	0.243719274427067	0.0509012607836079	0.1341	0.0667	0.003	0.0032	0.0048	0.0038	0.0033	0.0102	0.1758	0.0048	0.0055	0.0044	0.0816	0.0082	0.0056	0.0048	0.003	0.1275	0.1038	0.0089	0.0086	0.0063	0.0306	0.0056	0.0073	0.1751
2	rs74575818	29673615	1.33	0.0155300746431737	1.94	0.0157887033265428	0.301398054095126	0.0563661621431068	0.1343	0.0667	0.003	0.0032	0.0047	0.0038	0.0033	0.0102	0.1758	0.0049	0.0055	0.0045	0.0813	0.0083	0.0056	0.005	0.0031	0.1272	0.1038	0.0089	0.0086	0.0065	0.0304	0.0057	0.0072	0.1752
2	rs62131806	29676918	1.33	0.0155300746431737	1.94	0.0157887033265428	0.309311998218825	0.0578509020105785	0.1343	0.0667	0.003	0.0032	0.0047	0.0038	0.0034	0.0103	0.1758	0.0049	0.0055	0.0045	0.0812	0.0083	0.0056	0.005	0.0031	0.1271	0.1038	0.0089	0.0086	0.0065	0.0304	0.0058	0.0072	0.1752
2	rs11680717	29677931	1.33	0.0155300746431737	1.94	0.0157887033265428	0.338146798374584	0.0586974023539478	0.1343	0.0667	0.003	0.0032	0.0047	0.0038	0.0034	0.0103	0.1757	0.0049	0.0055	0.0045	0.0811	0.0083	0.0057	0.0051	0.0031	0.127	0.1038	0.0089	0.0086	0.0066	0.0303	0.0059	0.0072	0.1752
2	rs55737023	29680753	1.33	0.0155300746431737	1.94	0.0157887033265428	0.342047605288974	0.0587627352439238	0.1343	0.0667	0.003	0.0032	0.0047	0.0037	0.0034	0.0103	0.1758	0.0049	0.0055	0.0045	0.0811	0.0083	0.0057	0.0051	0.0031	0.1269	0.1039	0.0089	0.0086	0.0066	0.0301	0.0059	0.0072	0.1752
2	rs10207485	29693037	1.33	0.0155300746431737	1.94	0.0157887033265428	0.341369803015636	0.0629408148667153	0.1343	0.0667	0.003	0.0032	0.0047	0.0037	0.0034	0.0103	0.1759	0.0049	0.0055	0.0045	0.081	0.0083	0.0057	0.0051	0.0031	0.1269	0.1039	0.0089	0.0086	0.0066	0.0301	0.0059	0.0072	0.1752
2	rs4597471	29697035	1.33	0.0155300746431737	1.94	0.0157887033265428	0.357241830218246	0.0604061116483617	0.1342	0.0667	0.003	0.0032	0.0047	0.0037	0.0034	0.0104	0.1757	0.0049	0.0055	0.0045	0.081	0.0083	0.0057	0.0051	0.0032	0.127	0.1042	0.0089	0.0086	0.0066	0.03	0.0059	0.0072	0.1751
2	rs3885975	29702436	1.33	0.0155300746431737	1.94	0.0157887033265428	0.392778809867938	0.0733693493488562	0.1341	0.0667	0.003	0.0033	0.0046	0.0037	0.0034	0.0105	0.1755	0.0049	0.0056	0.0045	0.081	0.0083	0.0057	0.0052	0.0032	0.1272	0.1046	0.0089	0.0086	0.0067	0.0298	0.0059	0.0071	0.175
2	rs55669410	29703992	1.33	0.0155300746431737	1.94	0.0157887033265428	0.373921553439976	0.0774311560206169	0.134	0.0668	0.003	0.0033	0.0046	0.0037	0.0034	0.0105	0.1754	0.0049	0.0055	0.0046	0.081	0.0083	0.0057	0.0052	0.0032	0.1274	0.1046	0.0089	0.0086	0.0067	0.0297	0.0059	0.007	0.175
2	rs115112659	29715188	1.33	0.0155300746431737	1.94	0.0157887033265428	0.336386081913937	0.0995284336681809	0.1343	0.0669	0.003	0.0033	0.0045	0.0037	0.0035	0.0108	0.1754	0.0048	0.0054	0.0047	0.0807	0.0083	0.0057	0.0053	0.0033	0.1273	0.1046	0.0088	0.0086	0.0066	0.0295	0.0058	0.007	0.175
2	rs113625782	29723889	1.33	0.0155300746431737	1.93	0.0183364304120797	0.3045309735109	0.127370324927929	0.1346	0.0671	0.0031	0.0034	0.0044	0.0037	0.0035	0.0111	0.1754	0.0047	0.0053	0.0048	0.0803	0.0083	0.0057	0.0055	0.0033	0.1272	0.1046	0.0088	0.0087	0.0065	0.0293	0.0058	0.007	0.175
2	rs62129133	29729838	1.33	0.0155300746431737	1.93	0.0183364304120797	0.294508246906809	0.138040127935072	0.1347	0.0672	0.0031	0.0034	0.0044	0.0037	0.0035	0.0112	0.1754	0.0046	0.0053	0.0048	0.0802	0.0083	0.0057	0.0055	0.0033	0.1272	0.1046	0.0088	0.0087	0.0064	0.0292	0.0058	0.0069	0.175
2	rs4665463	29733601	1.33	0.0155300746431737	1.93	0.0183364304120797	0.291190973983203	0.150532852689932	0.1347	0.0672	0.0031	0.0034	0.0044	0.0037	0.0035	0.0112	0.1754	0.0046	0.0053	0.0049	0.0801	0.0083	0.0056	0.0055	0.0033	0.1272	0.1046	0.0088	0.0088	0.0064	0.0292	0.0058	0.0069	0.175
2	rs9973834	29742971	1.33	0.0155300746431737	1.92	0.0212190116555535	0.323789328523991	0.192414099329676	0.135	0.0677	0.0031	0.0034	0.0043	0.0036	0.0035	0.0113	0.1755	0.0046	0.0052	0.0049	0.08	0.0083	0.0056	0.0056	0.0034	0.1272	0.1047	0.0087	0.0087	0.0064	0.029	0.0057	0.0067	0.1748
2	rs6714833	29745558	1.33	0.0155300746431737	1.91	0.0244682236684294	0.327909340465364	0.206508097723319	0.1351	0.0677	0.0031	0.0034	0.0043	0.0035	0.0035	0.0113	0.1754	0.0046	0.0052	0.0049	0.0799	0.0084	0.0056	0.0056	0.0035	0.1274	0.1047	0.0087	0.0087	0.0064	0.029	0.0057	0.0067	0.1747
2	rs4666234	29752367	1.33	0.0155300746431737	1.91	0.0244682236684294	0.340172321655829	0.190663228592348	0.1353	0.068	0.0031	0.0034	0.0042	0.0034	0.0035	0.0113	0.1752	0.0046	0.0052	0.0049	0.0796	0.0084	0.0055	0.0057	0.0036	0.1278	0.1048	0.0086	0.0087	0.0064	0.029	0.0056	0.0067	0.1744
2	rs12714290	29754378	1.34	0.0126086829379652	1.92	0.0212190116555535	0.285896555809643	0.183612949130593	0.135	0.068	0.0031	0.0034	0.0042	0.0034	0.0035	0.0112	0.1751	0.0045	0.0052	0.005	0.0795	0.0086	0.0056	0.0057	0.0037	0.1284	0.1047	0.0084	0.0088	0.0063	0.0288	0.0058	0.007	0.1744
2	rs12105492	29758149	1.34	0.0126086829379652	1.9	0.0281172319502089	0.302473059028106	0.150911752819125	0.1354	0.0678	0.003	0.0035	0.0041	0.0035	0.0036	0.0111	0.175	0.0046	0.0055	0.0049	0.0794	0.0086	0.0055	0.0059	0.0038	0.1283	0.1047	0.0081	0.0087	0.006	0.0289	0.0059	0.0072	0.1741
2	rs11680518	29760088	1.34	0.0126086829379652	1.9	0.0281172319502089	0.266471859185222	0.140525634072531	0.1355	0.0678	0.003	0.0035	0.0042	0.0035	0.0037	0.0111	0.175	0.0046	0.0055	0.0049	0.0794	0.0086	0.0053	0.0059	0.0038	0.1281	0.1048	0.0081	0.0087	0.0059	0.0288	0.0059	0.0072	0.1741
2	rs6709762	29766715	1.34	0.0126086829379652	1.9	0.0281172319502089	0.270509762300753	0.162435690875087	0.1354	0.068	0.0031	0.0035	0.0042	0.0036	0.0038	0.0112	0.1746	0.0046	0.0057	0.0048	0.0794	0.0086	0.0053	0.006	0.0038	0.1281	0.1049	0.0079	0.0087	0.0059	0.0289	0.0059	0.0073	0.174
2	rs113546354	29772885	1.34	0.0126086829379652	1.9	0.0281172319502089	0.242632490155366	0.1406180004191	0.1355	0.0681	0.0031	0.0035	0.0042	0.0037	0.0038	0.0111	0.1747	0.0047	0.0057	0.0048	0.0793	0.0086	0.0053	0.006	0.0038	0.1282	0.1044	0.0079	0.0086	0.0058	0.0288	0.006	0.0074	0.1741
2	rs115180767	29773173	1.34	0.0126086829379652	1.9	0.0281172319502089	0.245114258114349	0.135115418735565	0.1355	0.0681	0.0031	0.0035	0.0042	0.0037	0.0038	0.0111	0.1747	0.0047	0.0057	0.0048	0.0793	0.0086	0.0052	0.006	0.0038	0.1282	0.1045	0.0079	0.0086	0.0057	0.0288	0.006	0.0074	0.1741
2	rs78208597	29793291	1.35	0.0101676395195569	1.89	0.0322004798625665	0.217108364672605	0.103038281858851	0.1356	0.0681	0.0031	0.0034	0.0041	0.0037	0.0038	0.0111	0.1745	0.0048	0.006	0.0048	0.0788	0.0086	0.0051	0.0058	0.0038	0.1285	0.1045	0.0078	0.0085	0.0054	0.0289	0.0062	0.0076	0.1745
2	rs4128814	29800482	1.35	0.0101676395195569	1.89	0.0322004798625665	0.203400555308183	0.102135909969483	0.1357	0.0681	0.0031	0.0034	0.0041	0.0038	0.0038	0.0111	0.1742	0.0049	0.0063	0.0047	0.0785	0.0086	0.005	0.0055	0.0038	0.1289	0.1044	0.0077	0.0084	0.0051	0.0289	0.0065	0.0078	0.1749
2	rs72780260	29801451	1.35	0.0101676395195569	1.89	0.0322004798625665	0.200852270412131	0.0959064362335864	0.1356	0.0681	0.0032	0.0033	0.0041	0.0038	0.0039	0.011	0.1745	0.0049	0.0063	0.0047	0.0784	0.0085	0.005	0.0055	0.0037	0.129	0.1043	0.0077	0.0084	0.0051	0.0289	0.0065	0.0079	0.1749
2	rs80264051	29801578	1.35	0.0101676395195569	1.89	0.0322004798625665	0.209750849058124	0.101726761465826	0.1356	0.0681	0.0032	0.0033	0.0041	0.0038	0.004	0.011	0.1745	0.0049	0.0063	0.0047	0.0783	0.0085	0.005	0.0055	0.0037	0.129	0.1042	0.0077	0.0084	0.0051	0.0289	0.0065	0.0079	0.1749
2	rs11678427	29802542	1.35	0.0101676395195569	1.89	0.0322004798625665	0.220387538187495	0.102135909969483	0.1355	0.0681	0.0032	0.0033	0.0041	0.0038	0.004	0.011	0.1747	0.005	0.0062	0.0047	0.0783	0.0085	0.0051	0.0056	0.0037	0.1289	0.1041	0.0077	0.0084	0.0051	0.0289	0.0065	0.0079	0.175
2	rs67075313	29803706	1.35	0.0101676395195569	1.89	0.0322004798625665	0.21175793603861	0.0873545293519021	0.1352	0.0681	0.0032	0.0033	0.0041	0.0038	0.0041	0.011	0.1747	0.005	0.0062	0.0047	0.079	0.0085	0.005	0.0056	0.0037	0.1289	0.1039	0.0077	0.0084	0.005	0.0289	0.0065	0.0077	0.175
2	rs13004389	29807140	1.35	0.0101676395195569	1.89	0.0322004798625665	0.224566795086017	0.0924949556582326	0.135	0.0681	0.0032	0.0033	0.0041	0.0038	0.0042	0.0111	0.1748	0.005	0.0063	0.0046	0.079	0.0084	0.005	0.0056	0.0037	0.1289	0.1041	0.0077	0.0084	0.0049	0.0288	0.0065	0.0077	0.1749
2	rs113757973	29807211	1.35	0.0101676395195569	1.89	0.0322004798625665	0.214910487921068	0.077211288840029	0.1349	0.0681	0.0032	0.0033	0.0041	0.0038	0.0042	0.0111	0.1748	0.005	0.0063	0.0046	0.079	0.0084	0.005	0.0056	0.0037	0.1289	0.1041	0.0077	0.0084	0.0049	0.0288	0.0065	0.0077	0.1749
2	rs4381747	29807890	1.35	0.0101676395195569	1.88	0.0367535648830228	0.16083576172659	0.0933630123974988	0.1343	0.0684	0.0034	0.0033	0.0042	0.0037	0.0041	0.0113	0.1749	0.0051	0.0062	0.0046	0.079	0.0084	0.005	0.0055	0.0039	0.1288	0.1043	0.0076	0.0085	0.0047	0.0288	0.0064	0.0078	0.1748
2	rs10190696	29809283	1.36	0.00814278879713251	1.89	0.0322004798625665	0.0697309787366008	0.0616679452004823	0.133	0.0695	0.0036	0.0033	0.0043	0.0037	0.004	0.0113	0.1731	0.0053	0.0065	0.0046	0.0789	0.008	0.0049	0.0048	0.004	0.131	0.1042	0.0072	0.0078	0.0047	0.0291	0.006	0.0081	0.1762
2	rs10167952	29809505	1.36	0.00814278879713251	1.89	0.0322004798625665	0.0610855722356237	0.0460916741760272	0.1331	0.0695	0.0036	0.0033	0.0043	0.0037	0.004	0.0113	0.1727	0.0053	0.0065	0.0046	0.0791	0.0079	0.0048	0.0047	0.0041	0.131	0.1041	0.0072	0.0078	0.0047	0.0291	0.006	0.0081	0.1767
2	rs4305230	29812191	1.37	0.00647561454609247	1.9	0.0281172319502089	0.0553822410950316	0.0426802090410908	0.1334	0.0699	0.0035	0.0033	0.0044	0.0036	0.0039	0.0113	0.172	0.0053	0.0066	0.0046	0.0791	0.0078	0.0047	0.0044	0.004	0.1308	0.104	0.0073	0.0078	0.0045	0.0288	0.0059	0.0084	0.1779
2	rs7561914	29815482	1.37	0.00647561454609247	1.89	0.0322004798625665	0.0406934487736766	0.0352158317848792	0.1336	0.0701	0.0035	0.0032	0.0044	0.0035	0.0038	0.0114	0.1718	0.0053	0.0065	0.0046	0.0792	0.0076	0.0046	0.0042	0.004	0.1313	0.1037	0.0073	0.0078	0.0042	0.0287	0.0056	0.0084	0.1787
2	rs112714938	29817090	1.37	0.00647561454609247	1.88	0.0367535648830228	0.0327897448994505	0.0261454331419271	0.1338	0.0702	0.0034	0.0031	0.0045	0.0035	0.0038	0.0113	0.1717	0.0053	0.0064	0.0046	0.0793	0.0075	0.0046	0.0042	0.0039	0.1317	0.1035	0.0073	0.0078	0.0041	0.0287	0.0054	0.0084	0.179
2	rs17008342	29824718	1.37	0.00647561454609247	1.88	0.0367535648830228	0.0217384156217409	0.0306216004320394	0.1342	0.0704	0.0033	0.003	0.0046	0.0033	0.0036	0.0112	0.1711	0.0052	0.0062	0.0044	0.0797	0.0074	0.0046	0.0041	0.0038	0.1327	0.1033	0.0073	0.0078	0.0039	0.0288	0.005	0.0085	0.1797
2	rs115458307	29834171	1.37	0.00647561454609247	1.88	0.0367535648830228	0.0200980765626663	0.0298928809364368	0.1342	0.0704	0.0033	0.003	0.0046	0.0033	0.0036	0.0112	0.1711	0.0052	0.0061	0.0044	0.0797	0.0074	0.0046	0.004	0.0038	0.1329	0.1033	0.0073	0.0078	0.0038	0.0288	0.0049	0.0085	0.1798
2	rs72780267	29835664	1.37	0.00647561454609247	1.88	0.0367535648830228	0.0188453582494133	0.0344898318453624	0.1342	0.0704	0.0032	0.003	0.0046	0.0032	0.0036	0.0112	0.1711	0.0051	0.0061	0.0044	0.0798	0.0074	0.0045	0.004	0.0038	0.1333	0.1033	0.0073	0.0078	0.0038	0.0287	0.0048	0.0085	0.18
2	rs72780272	29838059	1.37	0.00647561454609247	1.87	0.04181310425502	0.0186559122818379	0.0381886055427762	0.1342	0.0704	0.0032	0.003	0.0046	0.0032	0.0036	0.0112	0.1711	0.0051	0.006	0.0044	0.0798	0.0074	0.0045	0.004	0.0038	0.1333	0.1034	0.0073	0.0078	0.0038	0.0287	0.0048	0.0085	0.18
2	rs61641759	29840986	1.37	0.00647561454609247	1.87	0.04181310425502	0.0185739790624014	0.0402678246936832	0.1342	0.0704	0.0032	0.003	0.0046	0.0032	0.0035	0.0112	0.1711	0.0051	0.0061	0.0044	0.0798	0.0074	0.0045	0.004	0.0038	0.1334	0.1033	0.0073	0.0078	0.0037	0.0287	0.0048	0.0086	0.18
2	rs57782217	29841401	1.37	0.00647561454609247	1.87	0.04181310425502	0.0187463428282875	0.0402124725363554	0.1341	0.0704	0.0032	0.003	0.0046	0.0032	0.0035	0.0112	0.1711	0.0051	0.0061	0.0044	0.0798	0.0074	0.0045	0.004	0.0038	0.1334	0.1034	0.0073	0.0078	0.0037	0.0287	0.0048	0.0086	0.18
2	rs4476307	29850704	1.37	0.00647561454609247	1.87	0.04181310425502	0.0180718398156544	0.0387309430377295	0.1341	0.0705	0.0032	0.0029	0.0046	0.0032	0.0035	0.0112	0.171	0.0051	0.0061	0.0043	0.0798	0.0074	0.0045	0.0039	0.0038	0.1335	0.1034	0.0073	0.0078	0.0037	0.0287	0.0047	0.0086	0.18
2	rs72784162	29859112	1.37	0.00647561454609247	1.87	0.04181310425502	0.0180397879850778	0.0391672998305156	0.1341	0.0705	0.0032	0.0029	0.0046	0.0032	0.0035	0.0112	0.171	0.0051	0.0061	0.0043	0.0798	0.0074	0.0045	0.0039	0.0038	0.1335	0.1034	0.0073	0.0078	0.0037	0.0287	0.0047	0.0086	0.18
2	rs115089037	29862438	1.37	0.00647561454609247	1.86	0.047416592333268	0.0169362980514132	0.0366885226314839	0.1341	0.0705	0.0032	0.0029	0.0046	0.0032	0.0035	0.0112	0.1711	0.0051	0.0061	0.0043	0.0798	0.0074	0.0045	0.0039	0.0038	0.1338	0.1034	0.0073	0.0078	0.0037	0.0285	0.0047	0.0086	0.1801
2	rs11683135	29868045	1.37	0.00647561454609247	1.86	0.047416592333268	0.0143104074832805	0.0395509206262521	0.1341	0.0706	0.0031	0.0029	0.0046	0.0031	0.0034	0.0113	0.1709	0.005	0.0059	0.0043	0.0798	0.0073	0.0045	0.0038	0.0038	0.1343	0.1033	0.0073	0.0078	0.0037	0.0284	0.0046	0.0088	0.1803
2	rs2541178	29870979	1.37	0.00647561454609247	1.86	0.047416592333268	0.0138830512415951	0.0370609845395005	0.1341	0.0706	0.0031	0.0029	0.0046	0.0031	0.0034	0.0113	0.1709	0.005	0.0059	0.0042	0.0798	0.0073	0.0045	0.0038	0.0038	0.1344	0.1033	0.0073	0.0078	0.0037	0.0283	0.0046	0.0088	0.1803
2	rs72784176	29874736	1.37	0.00647561454609247	1.86	0.047416592333268	0.0128001497791708	0.0406562476859755	0.1341	0.0707	0.0031	0.0028	0.0046	0.0031	0.0034	0.0114	0.1708	0.005	0.0058	0.0042	0.0798	0.0072	0.0045	0.0038	0.0037	0.1346	0.1034	0.0073	0.0078	0.0037	0.0283	0.0046	0.0089	0.1804
2	rs6737999	29881793	1.37	0.00647561454609247	1.86	0.047416592333268	0.0121359710988292	0.0554067937494629	0.1341	0.0708	0.0031	0.0028	0.0047	0.0031	0.0034	0.0114	0.1706	0.0049	0.0058	0.0042	0.0798	0.0072	0.0045	0.0038	0.0037	0.1349	0.1034	0.0073	0.0078	0.0037	0.0282	0.0045	0.0089	0.1805
2	rs74337532	29899289	1.37	0.00647561454609247	1.86	0.047416592333268	0.011287178142484	0.0440538632783374	0.1343	0.0708	0.003	0.0028	0.0046	0.003	0.0033	0.0114	0.1705	0.0049	0.0056	0.0041	0.0798	0.0071	0.0045	0.0037	0.0037	0.1354	0.1034	0.0073	0.0078	0.0037	0.028	0.0044	0.009	0.1807
2	rs114241523	29906415	1.37	0.00647561454609247	1.86	0.047416592333268	0.0112363562767752	0.0446899155450861	0.1344	0.0709	0.003	0.0028	0.0046	0.003	0.0033	0.0114	0.1704	0.0048	0.0056	0.0041	0.0797	0.0071	0.0045	0.0037	0.0037	0.1355	0.1034	0.0073	0.0078	0.0037	0.028	0.0044	0.009	0.1809
2	rs114864559	29908701	1.37	0.00647561454609247	1.86	0.047416592333268	0.0110849224301394	0.044747939085228	0.1345	0.0709	0.003	0.0028	0.0046	0.003	0.0033	0.0114	0.1704	0.0048	0.0056	0.0041	0.0797	0.0071	0.0045	0.0036	0.0037	0.1356	0.1034	0.0073	0.0078	0.0037	0.028	0.0044	0.009	0.1809
2	rs2631985	29911170	1.37	0.00647561454609247	1.86	0.047416592333268	0.0109792817636509	0.0446899155450861	0.1345	0.0709	0.003	0.0028	0.0046	0.003	0.0033	0.0114	0.1704	0.0048	0.0055	0.0041	0.0797	0.0071	0.0045	0.0036	0.0037	0.1356	0.1034	0.0073	0.0078	0.0037	0.028	0.0044	0.009	0.1809
2	rs2631986	29911541	1.37	0.00647561454609247	1.87	0.04181310425502	0.0109682059302403	0.0453300090911884	0.1345	0.0709	0.003	0.0028	0.0046	0.003	0.0033	0.0114	0.1704	0.0048	0.0055	0.0041	0.0797	0.0071	0.0045	0.0036	0.0037	0.1356	0.1034	0.0073	0.0078	0.0037	0.028	0.0044	0.009	0.1809
2	rs75721009	29916098	1.37	0.00647561454609247	1.87	0.04181310425502	0.0104730935741262	0.0495577887879755	0.1347	0.071	0.003	0.0028	0.0047	0.0029	0.0032	0.0114	0.1703	0.0048	0.0055	0.0041	0.0797	0.007	0.0045	0.0036	0.0037	0.1358	0.1035	0.0073	0.0078	0.0036	0.0279	0.0043	0.009	0.1811
2	rs116328345	29922202	1.37	0.00647561454609247	1.88	0.0367535648830228	0.0121120985121429	0.0594177684161	0.1347	0.071	0.0029	0.0029	0.0047	0.0029	0.0032	0.0115	0.1703	0.0048	0.0054	0.0041	0.0797	0.007	0.0045	0.0036	0.0037	0.136	0.1035	0.0073	0.0078	0.0036	0.0279	0.0043	0.009	0.1811
2	rs2541204	29926552	1.37	0.00647561454609247	1.88	0.0367535648830228	0.0143916101940293	0.10058455016583	0.1348	0.071	0.0029	0.0029	0.0046	0.0029	0.0032	0.0115	0.1703	0.0048	0.0053	0.004	0.0797	0.007	0.0045	0.0036	0.0038	0.136	0.1037	0.0073	0.0078	0.0036	0.0278	0.0043	0.009	0.1812
2	rs77976080	29929104	1.37	0.00647561454609247	1.93	0.0183364304120797	0.0135688090944913	0.0778716561698616	0.1348	0.071	0.0029	0.0029	0.0046	0.0029	0.0032	0.0115	0.1703	0.0048	0.0053	0.004	0.0797	0.007	0.0045	0.0036	0.0038	0.136	0.1037	0.0073	0.0078	0.0036	0.0278	0.0043	0.009	0.1812
2	rs116355940	29936023	1.37	0.00647561454609247	1.93	0.0183364304120797	0.0133494430568568	0.0886673725206129	0.1348	0.071	0.0029	0.0029	0.0046	0.0029	0.0032	0.0115	0.1702	0.0048	0.0053	0.004	0.0797	0.007	0.0045	0.0036	0.0038	0.1361	0.1037	0.0073	0.0079	0.0036	0.0278	0.0043	0.009	0.1811
2	rs116269168	29941185	1.37	0.00647561454609247	1.93	0.0183364304120797	0.0133046091359783	0.0932839656326749	0.1348	0.071	0.0029	0.0029	0.0047	0.0029	0.0031	0.0115	0.1702	0.0048	0.0053	0.004	0.0796	0.007	0.0046	0.0036	0.0038	0.1361	0.1036	0.0073	0.0079	0.0036	0.0277	0.0043	0.0091	0.1811
2	rs114118975	29947245	1.37	0.00647561454609247	1.94	0.0157887033265428	0.0153217228500692	0.094551885122987	0.1348	0.071	0.0029	0.0029	0.0045	0.0029	0.0031	0.0115	0.1701	0.0047	0.0053	0.004	0.0796	0.007	0.0046	0.0036	0.0038	0.1362	0.1036	0.0073	0.0079	0.0036	0.0277	0.0043	0.0091	0.1811
2	rs79257862	29951339	1.37	0.00647561454609247	1.95	0.0135455391204581	0.0154356758327555	0.0908466920878404	0.1348	0.071	0.0029	0.0029	0.0046	0.0029	0.0031	0.0115	0.17	0.0047	0.0053	0.004	0.0796	0.007	0.0046	0.0036	0.0038	0.1362	0.1036	0.0073	0.008	0.0036	0.0276	0.0044	0.0091	0.1811
2	rs2631952	29951639	1.37	0.00647561454609247	1.95	0.0135455391204581	0.0155287221470027	0.0928102413638975	0.1348	0.071	0.0029	0.0029	0.0046	0.0029	0.0031	0.0115	0.17	0.0047	0.0053	0.004	0.0796	0.007	0.0046	0.0036	0.0038	0.1362	0.1036	0.0073	0.008	0.0036	0.0276	0.0044	0.0091	0.1811
2	rs72786228	29960846	1.37	0.00647561454609247	1.95	0.0135455391204581	0.0146235388713202	0.0751715551245121	0.1349	0.071	0.0029	0.003	0.0046	0.0029	0.0031	0.0115	0.1698	0.0047	0.0053	0.004	0.0794	0.007	0.0046	0.0036	0.0039	0.1365	0.1036	0.0073	0.008	0.0036	0.0275	0.0045	0.0092	0.1809
2	rs76922440	29966935	1.37	0.00647561454609247	1.95	0.0135455391204581	0.0143848302897254	0.0714432632550444	0.135	0.071	0.0029	0.003	0.0046	0.0029	0.0031	0.0115	0.1697	0.0047	0.0053	0.004	0.0794	0.007	0.0046	0.0036	0.0039	0.1366	0.1035	0.0073	0.008	0.0036	0.0274	0.0045	0.0092	0.1809
2	rs114257503	29970523	1.37	0.00647561454609247	1.95	0.0135455391204581	0.0142901599859612	0.0773578385758807	0.135	0.071	0.0029	0.003	0.0047	0.0029	0.0031	0.0115	0.1697	0.0047	0.0053	0.004	0.0794	0.007	0.0046	0.0036	0.0039	0.1367	0.1035	0.0073	0.0081	0.0036	0.0274	0.0045	0.0092	0.1809
2	rs2541189	29974994	1.37	0.00647561454609247	1.95	0.0135455391204581	0.0141825318560525	0.0829347456538004	0.1351	0.0709	0.0029	0.003	0.0047	0.0029	0.0031	0.0115	0.1695	0.0046	0.0053	0.004	0.0793	0.007	0.0046	0.0036	0.0039	0.1368	0.1035	0.0073	0.0081	0.0036	0.0274	0.0046	0.0092	0.1809
2	rs72786238	29977763	1.37	0.00647561454609247	1.95	0.0135455391204581	0.0141892409451407	0.0879713630836043	0.1352	0.0709	0.0028	0.003	0.0047	0.003	0.0031	0.0115	0.1694	0.0046	0.0053	0.0039	0.0793	0.007	0.0046	0.0036	0.0039	0.1369	0.1034	0.0073	0.0081	0.0036	0.0274	0.0045	0.0092	0.1809
2	rs116640500	29978816	1.38	0.00511327993856204	1.95	0.0135455391204581	0.0188701715272624	0.117109623517127	0.1361	0.0707	0.0027	0.0031	0.0048	0.0031	0.0031	0.0114	0.1687	0.0045	0.0052	0.0036	0.0792	0.007	0.0046	0.0036	0.0039	0.1374	0.1031	0.0074	0.0084	0.0036	0.0273	0.0045	0.0092	0.1812
2	rs2541184	29980221	1.38	0.00511327993856204	1.94	0.0157887033265428	0.0213738781035142	0.175453581735992	0.1367	0.0706	0.0027	0.0031	0.0048	0.0032	0.0031	0.0114	0.1683	0.0044	0.0052	0.0033	0.0794	0.0069	0.0045	0.0036	0.0039	0.1378	0.103	0.0075	0.0085	0.0036	0.0273	0.0043	0.0086	0.1815
2	rs2631942	29981602	1.38	0.00511327993856204	1.94	0.0157887033265428	0.0211572870778003	0.202297304811855	0.1369	0.0706	0.0027	0.0031	0.0048	0.0032	0.0031	0.0114	0.1683	0.0044	0.0052	0.0032	0.0793	0.0069	0.0045	0.0036	0.0039	0.1379	0.1029	0.0075	0.0085	0.0035	0.0274	0.0042	0.0085	0.1817
2	rs76498448	29983382	1.38	0.00511327993856204	1.93	0.0183364304120797	0.0206139322861936	0.189635846206003	0.1369	0.0705	0.0026	0.0031	0.0048	0.0032	0.0031	0.0115	0.1681	0.0044	0.0052	0.0032	0.0793	0.0069	0.0045	0.0036	0.0039	0.1381	0.1028	0.0075	0.0085	0.0035	0.0274	0.0042	0.0085	0.1818
2	rs7576748	29983391	1.38	0.00511327993856204	1.93	0.0183364304120797	0.0206139322861936	0.189430596314054	0.137	0.0705	0.0026	0.0031	0.0048	0.0032	0.0031	0.0115	0.1681	0.0044	0.0052	0.0032	0.0793	0.0069	0.0045	0.0036	0.0039	0.1381	0.1028	0.0075	0.0085	0.0035	0.0274	0.0042	0.0085	0.1818
2	rs151043842	29987352	1.38	0.00511327993856204	1.93	0.0183364304120797	0.021802667951344	0.200621126275782	0.1372	0.0705	0.0026	0.0031	0.0048	0.0032	0.0031	0.0115	0.1679	0.0043	0.0052	0.0032	0.0792	0.0068	0.0045	0.0036	0.0039	0.1384	0.1029	0.0075	0.0086	0.0035	0.0273	0.0042	0.0085	0.182
2	rs2631949	29989364	1.38	0.00511327993856204	1.93	0.0183364304120797	0.0366203346143456	0.224612420923596	0.139	0.0703	0.0025	0.003	0.0049	0.0031	0.0028	0.0119	0.1657	0.0041	0.005	0.0029	0.0782	0.0063	0.0039	0.0032	0.0038	0.1408	0.103	0.0073	0.0089	0.0032	0.0267	0.0043	0.0086	0.1839
2	rs2631950	29990267	1.37	0.00647561454609247	1.93	0.0183364304120797	0.0489214999984772	0.216838146748	0.1396	0.0702	0.0024	0.0029	0.0049	0.0031	0.0027	0.012	0.1651	0.004	0.0049	0.0028	0.0779	0.0062	0.0037	0.0031	0.0038	0.1415	0.1031	0.0073	0.009	0.0031	0.0265	0.0043	0.0086	0.1845
2	rs72786256	29992524	1.37	0.00647561454609247	1.93	0.0183364304120797	0.0537294110287572	0.234014448019754	0.1398	0.0702	0.0024	0.0029	0.0049	0.0031	0.0027	0.0121	0.1648	0.0041	0.0049	0.0028	0.0778	0.0061	0.0037	0.003	0.0038	0.1416	0.1032	0.0072	0.0091	0.0031	0.0265	0.0044	0.0086	0.1846
2	rs13415023	29993506	1.37	0.00647561454609247	1.93	0.0183364304120797	0.0528899513704465	0.257145012194247	0.1398	0.0702	0.0024	0.0029	0.0049	0.0031	0.0027	0.0121	0.1648	0.0041	0.0049	0.0028	0.0778	0.0061	0.0037	0.003	0.0038	0.1417	0.1032	0.0072	0.0091	0.0031	0.0265	0.0044	0.0086	0.1846
2	rs6736716	30001568	1.37	0.00647561454609247	1.93	0.0183364304120797	0.0686926405348471	0.253524251043668	0.1401	0.0704	0.0023	0.0028	0.0049	0.003	0.0026	0.0122	0.1642	0.0041	0.0049	0.0027	0.0774	0.006	0.0035	0.0028	0.0037	0.1418	0.103	0.0071	0.0092	0.003	0.0264	0.0044	0.0086	0.1862
2	rs17734060	30006587	1.37	0.00647561454609247	1.93	0.0183364304120797	0.0760025234658788	0.21759003357919	0.1405	0.0702	0.0024	0.0028	0.005	0.0027	0.0026	0.0123	0.1639	0.0041	0.0047	0.0027	0.0767	0.006	0.0035	0.0026	0.0038	0.1421	0.1031	0.007	0.0092	0.0031	0.0264	0.0045	0.0085	0.1867
2	rs72788234	30006623	1.37	0.00647561454609247	1.93	0.0183364304120797	0.0760458010980112	0.220282308031626	0.1405	0.0702	0.0024	0.0028	0.005	0.0027	0.0026	0.0123	0.1639	0.0041	0.0047	0.0027	0.0767	0.006	0.0035	0.0026	0.0038	0.1421	0.1031	0.007	0.0092	0.0031	0.0264	0.0045	0.0085	0.1867
2	rs4666273	30011868	1.37	0.00647561454609247	1.96	0.0115782121750397	0.0856290172029502	0.232804915938675	0.1405	0.0701	0.0024	0.0028	0.005	0.0027	0.0026	0.0124	0.1637	0.0041	0.0047	0.0027	0.0765	0.0059	0.0038	0.0026	0.0038	0.1422	0.1033	0.007	0.0092	0.0032	0.0264	0.0046	0.0087	0.1868
2	rs7571379	30012952	1.37	0.00647561454609247	1.96	0.0115782121750397	0.0752477381815949	0.231378080331614	0.1405	0.0701	0.0024	0.0028	0.005	0.0027	0.0026	0.0126	0.1635	0.0041	0.0047	0.0028	0.0764	0.0059	0.0038	0.0026	0.0037	0.1422	0.1033	0.007	0.0092	0.0032	0.0263	0.0046	0.0087	0.1869
2	rs72854267	30026269	1.36	0.00814278879713251	1.96	0.0115782121750397	0.0833367708853058	0.155485078419996	0.1405	0.0703	0.0024	0.0028	0.0057	0.0024	0.0023	0.0125	0.1613	0.0047	0.0047	0.0028	0.0763	0.0064	0.0036	0.0024	0.0034	0.143	0.1034	0.0068	0.0094	0.0034	0.0261	0.0048	0.0083	0.1879
2	rs6731759	30026989	1.36	0.00814278879713251	1.95	0.0135455391204581	0.0804766081662448	0.122770114142008	0.1404	0.0704	0.0025	0.0028	0.0058	0.0024	0.0023	0.0125	0.1611	0.0048	0.0047	0.0028	0.0764	0.0064	0.0036	0.0024	0.0033	0.1431	0.1033	0.0068	0.0095	0.0034	0.0259	0.0048	0.0082	0.1878
2	rs13031669	30029727	1.36	0.00814278879713251	1.94	0.0157887033265428	0.0693837367851317	0.0913164243517505	0.1406	0.0703	0.0025	0.0027	0.0058	0.0024	0.0023	0.0125	0.1611	0.0048	0.0047	0.0029	0.0764	0.0065	0.0036	0.0022	0.0032	0.1428	0.1033	0.0069	0.0095	0.0035	0.0259	0.0049	0.0082	0.1879
2	rs80057848	30035889	1.36	0.00814278879713251	1.92	0.0212190116555535	0.0510375912959702	0.0690480901970368	0.1406	0.0701	0.0027	0.0026	0.0058	0.0025	0.0023	0.0125	0.1612	0.0048	0.0048	0.0031	0.0765	0.0065	0.0035	0.0021	0.0031	0.1426	0.1033	0.0069	0.0094	0.0036	0.0259	0.005	0.0082	0.1877
2	rs116115678	30038646	1.36	0.00814278879713251	1.88	0.0367535648830228	0.0452818876563911	0.0682804632597533	0.1406	0.07	0.0027	0.0026	0.0058	0.0025	0.0023	0.0125	0.1612	0.0048	0.0048	0.0032	0.0766	0.0065	0.0035	0.002	0.0031	0.1424	0.1033	0.0069	0.0095	0.0037	0.0258	0.0051	0.0083	0.1876
2	rs34516874	30039957	1.36	0.00814278879713251	1.86	0.047416592333268	0.0458520575990423	0.0740160700702378	0.1406	0.07	0.0028	0.0026	0.0058	0.0025	0.0023	0.0125	0.1612	0.0048	0.0048	0.0033	0.0766	0.0066	0.0035	0.002	0.003	0.1423	0.1033	0.0069	0.0095	0.0037	0.0258	0.0051	0.0083	0.1876
2	rs4605324	30041666	1.36	0.00814278879713251	1.86	0.047416592333268	0.0565502846560853	0.0775778760165104	0.1407	0.0701	0.0028	0.0024	0.006	0.0026	0.0023	0.0126	0.1612	0.005	0.0049	0.0035	0.076	0.0066	0.0034	0.0019	0.0028	0.1418	0.1033	0.007	0.0096	0.0039	0.0256	0.0053	0.0082	0.1882
2	rs11897665	30041690	1.36	0.00814278879713251	1.88	0.0367535648830228	0.0660324710638971	0.0795696654888375	0.1408	0.0702	0.0029	0.0024	0.006	0.0026	0.0022	0.0126	0.1613	0.005	0.0049	0.0035	0.0755	0.0066	0.0034	0.0019	0.0028	0.1418	0.1034	0.007	0.0096	0.0039	0.0257	0.0053	0.0082	0.1882
2	rs115945683	30041744	1.36	0.00814278879713251	1.88	0.0367535648830228	0.0600226126024942	0.0539495621488065	0.1409	0.0701	0.0029	0.0024	0.006	0.0026	0.0022	0.0126	0.1613	0.005	0.0049	0.0035	0.0755	0.0066	0.0034	0.0019	0.0028	0.142	0.1033	0.007	0.0096	0.0039	0.0257	0.0053	0.0082	0.1882
2	rs77012033	30042098	1.36	0.00814278879713251	1.88	0.0367535648830228	0.0571045301446818	0.0485304296482857	0.1411	0.0701	0.0029	0.0024	0.006	0.0027	0.0022	0.0126	0.1612	0.005	0.0049	0.0036	0.0753	0.0065	0.0034	0.0019	0.0028	0.1419	0.1034	0.007	0.0096	0.0039	0.0256	0.0052	0.0083	0.1881
2	rs4264531	30048387	1.36	0.00814278879713251	1.87	0.04181310425502	0.0553470993496971	0.0445160453611691	0.1414	0.0706	0.0031	0.0024	0.0061	0.0028	0.0025	0.0126	0.16	0.0052	0.0049	0.004	0.0743	0.0064	0.0034	0.002	0.003	0.142	0.1036	0.007	0.0095	0.0042	0.0252	0.005	0.0084	0.1882
2	rs4665481	30050389	1.36	0.00814278879713251	1.87	0.04181310425502	0.0472908742622093	0.0402124725363554	0.1414	0.0705	0.0031	0.0024	0.0062	0.0028	0.0026	0.0126	0.16	0.0052	0.0049	0.004	0.0746	0.0064	0.0034	0.002	0.003	0.1419	0.1031	0.007	0.0095	0.0042	0.0252	0.0049	0.0084	0.1882
2	rs12623676	30053342	1.36	0.00814278879713251	1.87	0.04181310425502	0.0468497784543252	0.0454468228168755	0.1414	0.0705	0.0031	0.0024	0.0062	0.0029	0.0026	0.0126	0.16	0.0052	0.0048	0.004	0.0747	0.0064	0.0034	0.002	0.003	0.1419	0.103	0.007	0.0095	0.0042	0.0252	0.0049	0.0084	0.1882
2	rs75128069	30059903	1.36	0.00814278879713251	1.87	0.04181310425502	0.0410654664552054	0.0373815974340886	0.1414	0.0705	0.0032	0.0025	0.0061	0.0029	0.0027	0.0126	0.16	0.0052	0.0048	0.004	0.0747	0.0064	0.0034	0.0021	0.003	0.1419	0.103	0.0069	0.0095	0.0042	0.025	0.0049	0.0084	0.1882
2	rs4666281	30066829	1.36	0.00814278879713251	1.87	0.04181310425502	0.0399282076076442	0.0407675332562023	0.1414	0.0704	0.0033	0.0026	0.0061	0.003	0.0027	0.0126	0.1601	0.0052	0.0048	0.0041	0.0746	0.0064	0.0034	0.0022	0.0031	0.1419	0.1029	0.0069	0.0095	0.0041	0.025	0.0048	0.0083	0.1882
2	rs4461225	30070044	1.36	0.00814278879713251	1.87	0.04181310425502	0.0352589696093372	0.0381886055427762	0.1414	0.0703	0.0033	0.0026	0.0061	0.003	0.0028	0.0125	0.16	0.0053	0.0048	0.0041	0.0746	0.0064	0.0034	0.0023	0.0031	0.1418	0.1027	0.0069	0.0095	0.0041	0.025	0.0048	0.0082	0.1883
2	rs77842618	30072111	1.36	0.00814278879713251	1.87	0.04181310425502	0.0344770664980436	0.0334138463367034	0.1413	0.0702	0.0034	0.0027	0.0061	0.0031	0.0028	0.0125	0.16	0.0053	0.0048	0.0042	0.0743	0.0064	0.0035	0.0024	0.0032	0.1419	0.1026	0.0069	0.0095	0.004	0.0251	0.0047	0.0083	0.1881
2	rs7575137	30074066	1.36	0.00814278879713251	1.89	0.0322004798625665	0.0346809757111016	0.0372211342439854	0.1413	0.0702	0.0034	0.0027	0.0061	0.0031	0.0029	0.0125	0.1601	0.0053	0.0048	0.0042	0.074	0.0065	0.0035	0.0024	0.0032	0.1422	0.1024	0.0068	0.0095	0.004	0.0251	0.0047	0.0084	0.1879
2	rs13005721	30080872	1.37	0.00647561454609247	1.89	0.0322004798625665	0.050374973649307	0.0400466215622412	0.1419	0.0706	0.0037	0.0031	0.0061	0.0036	0.003	0.0123	0.1608	0.0051	0.005	0.0042	0.0727	0.0068	0.0036	0.0025	0.0036	0.1427	0.1004	0.007	0.0094	0.004	0.025	0.0049	0.0085	0.1869
2	rs78225340	30081212	1.37	0.00647561454609247	1.9	0.0281172319502089	0.0473383008082481	0.0338730656623439	0.1419	0.0705	0.0037	0.0031	0.0061	0.0036	0.0029	0.0123	0.1607	0.0051	0.005	0.0042	0.0727	0.0068	0.0036	0.0025	0.0036	0.1427	0.1004	0.007	0.0094	0.0043	0.025	0.0049	0.0085	0.1869
2	rs7597423	30082398	1.37	0.00647561454609247	1.91	0.0244682236684294	0.0478302630464499	0.0351116939589534	0.142	0.0705	0.0037	0.0031	0.0061	0.0036	0.0029	0.0123	0.1607	0.0051	0.005	0.0042	0.0727	0.0068	0.0036	0.0025	0.0036	0.1427	0.1004	0.007	0.0094	0.0043	0.025	0.0049	0.0085	0.1868
2	rs72792300	30088326	1.37	0.00647561454609247	1.92	0.0212190116555535	0.0418601038540876	0.0171939261747321	0.142	0.0704	0.0037	0.003	0.0061	0.0035	0.0029	0.0123	0.1607	0.0051	0.005	0.0042	0.0727	0.0067	0.0036	0.0025	0.0036	0.1428	0.1004	0.007	0.0094	0.0043	0.0249	0.0049	0.0085	0.1868
2	rs56776400	30106362	1.38	0.00511327993856204	1.93	0.0183364304120797	0.0385510932741297	0.0227633017649062	0.1423	0.0703	0.0037	0.0029	0.0061	0.0035	0.0029	0.0124	0.161	0.0051	0.005	0.0043	0.0728	0.0066	0.0036	0.0026	0.0036	0.1431	0.1002	0.0071	0.0095	0.0043	0.0247	0.0049	0.0083	0.1866
2	rs6731938	30118562	1.38	0.00511327993856204	1.93	0.0183364304120797	0.0347448691810973	0.0397158453180618	0.1427	0.07	0.0035	0.0029	0.006	0.0034	0.003	0.0122	0.1616	0.0051	0.0049	0.0042	0.073	0.0066	0.0036	0.0026	0.0036	0.1437	0.1001	0.0071	0.0095	0.0041	0.0246	0.0047	0.0079	0.1865
2	rs115415926	30120440	1.38	0.00511327993856204	1.95	0.0135455391204581	0.0334949631083124	0.0279429009047389	0.1427	0.07	0.0035	0.0029	0.0059	0.0034	0.003	0.0123	0.1617	0.0051	0.0049	0.0042	0.073	0.0065	0.0036	0.0026	0.0036	0.1438	0.1001	0.0071	0.0095	0.0041	0.0246	0.0047	0.0079	0.1864
2	rs4635489	30126856	1.38	0.00511327993856204	1.95	0.0135455391204581	0.0337323710276183	0.0381345621301667	0.1426	0.0698	0.0035	0.0029	0.0058	0.0034	0.003	0.0124	0.1621	0.0052	0.0048	0.0041	0.0732	0.0065	0.0036	0.0027	0.0037	0.1445	0.1	0.007	0.0096	0.004	0.0246	0.0047	0.0078	0.1857
2	rs72798438	30129384	1.39	0.00400856207505194	1.95	0.0135455391204581	0.0417729082603475	0.0426802090410908	0.1422	0.0696	0.0035	0.0029	0.0056	0.0035	0.003	0.0125	0.1633	0.0051	0.0046	0.0041	0.0734	0.0065	0.0034	0.0028	0.0038	0.145	0.0999	0.0071	0.0097	0.0039	0.0247	0.0046	0.0077	0.1847
2	rs62129829	30132259	1.39	0.00400856207505194	1.95	0.0135455391204581	0.0526517306969012	0.0697490304013639	0.1417	0.0695	0.0035	0.003	0.0054	0.0035	0.003	0.0127	0.1643	0.005	0.0045	0.0039	0.0734	0.0064	0.0033	0.003	0.0039	0.1458	0.0997	0.0071	0.0098	0.0038	0.0247	0.0047	0.0077	0.1836
2	rs11688109	30134463	1.39	0.00400856207505194	1.95	0.0135455391204581	0.0568180185964618	0.0862026536973973	0.1415	0.0694	0.0035	0.003	0.0054	0.0036	0.0029	0.0128	0.1646	0.005	0.0045	0.0039	0.0735	0.0064	0.0033	0.0031	0.0039	0.1461	0.0994	0.0071	0.0098	0.0037	0.0248	0.0048	0.0077	0.1833
2	rs72798450	30140634	1.39	0.00400856207505194	1.95	0.0135455391204581	0.0515718882184043	0.0946313543247389	0.1415	0.0692	0.0035	0.003	0.0053	0.0036	0.0029	0.0128	0.165	0.0049	0.0045	0.0038	0.0739	0.0063	0.0033	0.0032	0.004	0.1462	0.0991	0.0071	0.0098	0.0037	0.0248	0.0048	0.0077	0.1833
2	rs74545623	30141474	1.39	0.00400856207505194	1.94	0.0157887033265428	0.0530093322342275	0.0921800949887954	0.1415	0.0692	0.0035	0.003	0.0052	0.0035	0.0029	0.0128	0.165	0.0049	0.0045	0.0038	0.074	0.0063	0.0033	0.0032	0.004	0.1462	0.099	0.0071	0.0098	0.0037	0.0248	0.0048	0.0077	0.1833
2	rs11685881	30146008	1.39	0.00400856207505194	1.94	0.0157887033265428	0.0491644579711302	0.102054029174501	0.1414	0.0692	0.0034	0.0029	0.0051	0.0035	0.0029	0.0128	0.1655	0.0047	0.0045	0.0039	0.0745	0.0063	0.0033	0.0032	0.0041	0.1463	0.0982	0.0071	0.0099	0.0036	0.0248	0.0048	0.0078	0.1833
2	rs4666290	30149295	1.39	0.00400856207505194	1.94	0.0157887033265428	0.0524142307659137	0.136940671652922	0.1412	0.069	0.0034	0.0029	0.0049	0.0035	0.003	0.0128	0.1661	0.0047	0.0044	0.0039	0.0747	0.0061	0.0033	0.0032	0.0042	0.1463	0.098	0.0071	0.01	0.0036	0.0248	0.0048	0.0077	0.1834
2	rs13009033	30151133	1.39	0.00400856207505194	1.94	0.0157887033265428	0.0484540836156415	0.145451359012287	0.1413	0.0689	0.0034	0.0029	0.0049	0.0035	0.003	0.0128	0.1662	0.0046	0.0044	0.0039	0.0748	0.0061	0.0034	0.0033	0.0042	0.1463	0.0979	0.0071	0.01	0.0036	0.0248	0.0048	0.0077	0.1833
2	rs4332879	30151978	1.39	0.00400856207505194	1.94	0.0157887033265428	0.0475441882165282	0.156252030030194	0.1414	0.0689	0.0034	0.0029	0.0049	0.0036	0.003	0.0128	0.1663	0.0046	0.0044	0.004	0.0748	0.0061	0.0034	0.0033	0.0042	0.1463	0.0979	0.0071	0.01	0.0036	0.0249	0.0048	0.0076	0.1833
2	rs76111857	30163232	1.39	0.00400856207505194	1.93	0.0183364304120797	0.0486149191804967	0.190971810947648	0.1415	0.0687	0.0034	0.003	0.0048	0.0036	0.003	0.0127	0.1664	0.0045	0.0044	0.0039	0.0754	0.006	0.0033	0.0033	0.0042	0.146	0.0979	0.0071	0.0099	0.0035	0.0249	0.0047	0.0073	0.1835
2	rs72857570	30165292	1.39	0.00400856207505194	1.93	0.0183364304120797	0.0480535695719482	0.192930093404864	0.1415	0.0687	0.0034	0.003	0.0048	0.0036	0.003	0.0127	0.1664	0.0045	0.0044	0.0039	0.0755	0.006	0.0033	0.0033	0.0042	0.146	0.0979	0.0071	0.0099	0.0035	0.0249	0.0047	0.0073	0.1835
2	rs116114538	30177652	1.39	0.00400856207505194	1.93	0.0183364304120797	0.103111895208989	0.435176592956744	0.1397	0.0686	0.003	0.003	0.0048	0.0036	0.0031	0.0126	0.1673	0.004	0.0044	0.0037	0.077	0.0058	0.0029	0.0033	0.0045	0.1464	0.0978	0.0081	0.0097	0.0029	0.0255	0.0046	0.0071	0.1835
2	rs72781621	30178453	1.39	0.00400856207505194	1.92	0.0212190116555535	0.101622130814404	0.433195395871847	0.1397	0.0686	0.003	0.003	0.0048	0.0036	0.0031	0.0126	0.1673	0.004	0.0044	0.0037	0.077	0.0058	0.0029	0.0033	0.0045	0.1464	0.0978	0.0081	0.0097	0.0029	0.0255	0.0046	0.0071	0.1835
2	rs4952103	30179430	1.39	0.00400856207505194	1.91	0.0244682236684294	0.0976646256299366	0.420311631676542	0.1397	0.0686	0.003	0.003	0.0048	0.0036	0.0031	0.0126	0.1673	0.004	0.0044	0.0037	0.077	0.0058	0.0029	0.0033	0.0045	0.1464	0.0978	0.0081	0.0097	0.0029	0.0255	0.0046	0.0071	0.1835
2	rs13001664	30179917	1.39	0.00400856207505194	1.91	0.0244682236684294	0.098223965997167	0.412866600623244	0.1397	0.0686	0.003	0.003	0.005	0.0036	0.0031	0.0126	0.1673	0.004	0.0044	0.0037	0.077	0.0058	0.0029	0.0033	0.0045	0.1463	0.0978	0.0081	0.0097	0.0029	0.0255	0.0046	0.007	0.1835
2	rs10206381	30180381	1.39	0.00400856207505194	1.91	0.0244682236684294	0.0989387513644405	0.410132833733277	0.1397	0.0686	0.003	0.003	0.005	0.0036	0.0031	0.0126	0.1673	0.004	0.0044	0.0037	0.077	0.0058	0.0029	0.0033	0.0045	0.1463	0.0978	0.0081	0.0097	0.0029	0.0255	0.0046	0.007	0.1835
2	rs114216754	30193880	1.39	0.00400856207505194	1.92	0.0212190116555535	0.0863784417293527	0.397312342086043	0.1389	0.0685	0.0029	0.0031	0.005	0.0037	0.0033	0.0125	0.1676	0.0044	0.0045	0.0037	0.0778	0.006	0.0028	0.0033	0.0045	0.146	0.0973	0.0082	0.0096	0.0029	0.0254	0.0046	0.007	0.1835
2	rs61118160	30195208	1.39	0.00400856207505194	1.88	0.0367535648830228	0.0825586778546003	0.394478596258916	0.1388	0.0685	0.0029	0.0032	0.005	0.0037	0.0033	0.0125	0.1675	0.0044	0.0045	0.0037	0.078	0.006	0.0028	0.0033	0.0045	0.1459	0.0973	0.0082	0.0096	0.0029	0.0254	0.0046	0.007	0.1835
2	rs114071317	30202548	1.39	0.00400856207505194	1.87	0.04181310425502	0.0855122950932226	0.411173685100749	0.1387	0.0685	0.0029	0.0032	0.005	0.0037	0.0033	0.0125	0.1677	0.0044	0.0045	0.0036	0.078	0.006	0.0028	0.0033	0.0045	0.146	0.0972	0.0082	0.0096	0.0029	0.0254	0.0046	0.007	0.1835
2	rs11687326	30202969	1.39	0.00400856207505194	1.87	0.04181310425502	0.0841657245432547	0.410132833733277	0.1387	0.0685	0.0029	0.0032	0.005	0.0037	0.0033	0.0125	0.1677	0.0044	0.0045	0.0036	0.078	0.006	0.0028	0.0033	0.0045	0.146	0.0972	0.0082	0.0096	0.0029	0.0254	0.0046	0.007	0.1835
2	rs4365501	30211581	1.4	0.00311968999043549	1.87	0.04181310425502	0.0798273574542592	0.414561407635708	0.1388	0.0679	0.003	0.0032	0.0051	0.0036	0.0032	0.0125	0.1674	0.0044	0.0045	0.0036	0.0787	0.0058	0.0028	0.0033	0.0044	0.1461	0.0966	0.0083	0.0095	0.0031	0.0252	0.0046	0.007	0.1842
2	rs1072790	30220203	1.4	0.00311968999043549	1.86	0.047416592333268	0.0554173977292585	0.414561407635708	0.1389	0.0672	0.0031	0.0032	0.0051	0.0036	0.0033	0.0123	0.1673	0.0044	0.0045	0.0036	0.0794	0.0057	0.0028	0.0033	0.0042	0.1461	0.0962	0.0084	0.0095	0.0031	0.025	0.0046	0.0071	0.1848
2	rs78840594	30246522	1.4	0.00311968999043549	1.86	0.047416592333268	0.053128893581564	0.446847974241131	0.1389	0.0672	0.0031	0.0031	0.005	0.0034	0.0033	0.0123	0.1673	0.0043	0.0045	0.0036	0.0798	0.0058	0.0028	0.0033	0.0042	0.1463	0.0957	0.0085	0.0094	0.0033	0.025	0.0046	0.007	0.1852
2	rs6743650	30247273	1.4	0.00311968999043549	1.85	0.0536022520271762	0.049849070416293	0.426346069351981	0.1389	0.0672	0.0031	0.0031	0.005	0.0034	0.0033	0.0123	0.1673	0.0043	0.0045	0.0036	0.0798	0.0058	0.0028	0.0033	0.0042	0.1463	0.0957	0.0085	0.0094	0.0033	0.025	0.0046	0.007	0.1852
2	rs11127254	30256303	1.41	0.00241009866416708	1.85	0.0536022520271762	0.00892173263629836	0.261237595115044	0.1385	0.0667	0.0033	0.0029	0.0051	0.0035	0.0032	0.0123	0.1652	0.0041	0.0043	0.0039	0.0826	0.0061	0.0033	0.0031	0.004	0.1462	0.0929	0.0086	0.0087	0.0035	0.0251	0.005	0.0074	0.1869
2	rs34924305	30256344	1.41	0.00241009866416708	1.85	0.0536022520271762	0.0106777493731958	0.300975221670463	0.1385	0.0667	0.0033	0.0029	0.0051	0.0035	0.0032	0.0123	0.1652	0.004	0.0043	0.0039	0.0826	0.0061	0.0033	0.0031	0.004	0.1463	0.0929	0.0086	0.0087	0.0035	0.0251	0.005	0.0074	0.1869
2	rs6723731	30259377	1.41	0.00241009866416708	1.85	0.0536022520271762	0.00676031572927646	0.261351566669545	0.1381	0.0668	0.0035	0.0029	0.0051	0.0034	0.0033	0.0123	0.1641	0.004	0.0043	0.0038	0.0825	0.0061	0.0037	0.0031	0.0039	0.1461	0.0917	0.0086	0.0085	0.0037	0.0252	0.0051	0.0074	0.1889
2	rs12617182	30259921	1.41	0.00241009866416708	1.85	0.0536022520271762	0.00586448752217514	0.212025115407656	0.1379	0.0667	0.0037	0.0029	0.0051	0.0034	0.0033	0.0123	0.1634	0.004	0.0043	0.0039	0.0824	0.0062	0.0038	0.0031	0.0039	0.1465	0.0916	0.0086	0.0085	0.0037	0.0253	0.0052	0.0074	0.1894
2	rs1971866	30262542	1.41	0.00241009866416708	1.85	0.0536022520271762	0.00191601499891915	0.112314398867816	0.1367	0.0654	0.004	0.0027	0.0055	0.0031	0.0034	0.0127	0.1627	0.0043	0.0044	0.0041	0.0837	0.0065	0.0043	0.0028	0.0036	0.1467	0.0907	0.0087	0.0083	0.004	0.0252	0.0056	0.0073	0.1901
2	rs56238832	30267632	1.4	0.00311968999043549	1.85	0.0536022520271762	0.000692278596418581	0.0491941152509978	0.1362	0.0645	0.0043	0.0026	0.0057	0.003	0.0034	0.0124	0.1623	0.0044	0.0045	0.0044	0.0869	0.0068	0.0044	0.0026	0.0034	0.1451	0.0884	0.0093	0.0081	0.0042	0.0254	0.0053	0.0075	0.1912
2	rs11898888	30269375	1.4	0.00311968999043549	1.86	0.047416592333268	0.000428657275728675	0.0417752375034905	0.1362	0.0644	0.0043	0.0026	0.0058	0.003	0.0034	0.0124	0.1622	0.0044	0.0046	0.0045	0.0871	0.0068	0.0045	0.0026	0.0035	0.1449	0.0882	0.0094	0.0081	0.0043	0.0254	0.0053	0.0075	0.1913
2	rs114545272	30271657	1.4	0.00311968999043549	1.87	0.04181310425502	0.000705276614458542	0.0439962412285904	0.1361	0.0643	0.0043	0.0026	0.0058	0.003	0.0034	0.0124	0.1623	0.0045	0.0046	0.0045	0.0875	0.0067	0.0045	0.0026	0.0034	0.1448	0.0881	0.0092	0.0081	0.0043	0.0254	0.0053	0.0075	0.191
2	rs56149302	30272505	1.4	0.00311968999043549	1.87	0.04181310425502	0.000696589029404309	0.0442269304815476	0.136	0.0643	0.0043	0.0026	0.0058	0.003	0.0034	0.0124	0.1623	0.0045	0.0046	0.0045	0.0875	0.0068	0.0045	0.0026	0.0034	0.1448	0.0881	0.0092	0.0081	0.0044	0.0254	0.0053	0.0075	0.191
2	rs114026268	30280043	1.4	0.00311968999043549	1.87	0.04181310425502	0.00075335953634126	0.0487713126614836	0.1359	0.0643	0.0043	0.0026	0.0058	0.003	0.0034	0.0124	0.1623	0.0045	0.0045	0.0046	0.0876	0.0068	0.0045	0.0026	0.0034	0.1447	0.0881	0.0091	0.0081	0.0044	0.0255	0.0053	0.0075	0.191
2	rs1900589	30292775	1.4	0.00311968999043549	1.88	0.0367535648830228	0.000381908645286069	0.0305727652821174	0.1353	0.0642	0.0043	0.0024	0.006	0.003	0.0034	0.0123	0.1623	0.0047	0.0045	0.0048	0.0882	0.007	0.0046	0.0025	0.0034	0.1448	0.088	0.0089	0.0082	0.0045	0.0256	0.0054	0.0076	0.1908
2	rs11127256	30296862	1.4	0.00311968999043549	1.88	0.0367535648830228	0.00049804095161768	0.0124573857972826	0.1346	0.064	0.0044	0.0024	0.0061	0.0029	0.0033	0.0122	0.1625	0.0051	0.0044	0.0049	0.0885	0.0071	0.0047	0.0025	0.0033	0.1445	0.0879	0.009	0.0082	0.0045	0.0254	0.0054	0.0078	0.1909
2	rs76619772	30300984	1.4	0.00311968999043549	1.88	0.0367535648830228	0.00112763609040518	0.011197418758282	0.1342	0.064	0.0043	0.0023	0.0062	0.0028	0.0033	0.0121	0.1628	0.0052	0.0045	0.0049	0.0885	0.0071	0.0047	0.0024	0.0033	0.1442	0.088	0.0091	0.0082	0.0044	0.0255	0.0055	0.0079	0.1911
2	rs62139139	30301449	1.4	0.00311968999043549	1.9	0.0281172319502089	0.00117716474598284	0.0114379161569469	0.1341	0.064	0.0043	0.0023	0.0062	0.0028	0.0033	0.0121	0.1628	0.0052	0.0044	0.0049	0.0886	0.0071	0.0047	0.0024	0.0033	0.1442	0.088	0.0091	0.0082	0.0044	0.0255	0.0055	0.0079	0.1911
2	rs74624078	30305433	1.4	0.00311968999043549	1.89	0.0322004798625665	0.00266672912137378	0.00512161637584443	0.1332	0.0638	0.0043	0.0022	0.0066	0.0028	0.0033	0.0119	0.1636	0.0054	0.0043	0.005	0.0888	0.0072	0.0047	0.0022	0.0033	0.1439	0.0879	0.0092	0.0081	0.0043	0.0255	0.0056	0.008	0.1916
2	rs56139053	30307328	1.4	0.00311968999043549	1.89	0.0322004798625665	0.00316040508273942	0.00851504226801739	0.1331	0.0638	0.0043	0.0022	0.0066	0.0028	0.0032	0.0118	0.1637	0.0054	0.0043	0.005	0.0889	0.0072	0.0047	0.0022	0.0033	0.1439	0.0879	0.0092	0.0081	0.0043	0.0254	0.0056	0.008	0.1917
2	rs17734800	30321103	1.4	0.00311968999043549	1.89	0.0322004798625665	0.00389537233460682	0.0078038307002075	0.1328	0.0638	0.0043	0.0021	0.0066	0.0028	0.0032	0.0117	0.1641	0.0054	0.0042	0.0049	0.0891	0.0072	0.0047	0.0022	0.0032	0.144	0.0878	0.0092	0.0081	0.0043	0.0252	0.0056	0.008	0.1918
2	rs11694985	30347776	1.4	0.00311968999043549	1.9	0.0281172319502089	0.00348751949190262	0.00478962435628407	0.1326	0.0636	0.0043	0.0022	0.0066	0.0028	0.0032	0.0118	0.1642	0.0054	0.0043	0.0048	0.0892	0.0073	0.0047	0.0022	0.0032	0.1439	0.0877	0.0093	0.0081	0.0043	0.0251	0.0057	0.008	0.1919
2	rs6719849	30353565	1.4	0.00311968999043549	1.91	0.0244682236684294	0.00254549885692248	0.00316774034336826	0.1325	0.0636	0.0043	0.0022	0.0067	0.0028	0.0032	0.0119	0.1642	0.0054	0.0043	0.0048	0.0892	0.0074	0.0047	0.0022	0.0032	0.1439	0.0877	0.0093	0.0081	0.0043	0.0251	0.0055	0.0081	0.1919
2	rs17009154	30357700	1.4	0.00311968999043549	1.91	0.0244682236684294	0.00283872896557786	0.00309155458713481	0.1325	0.0635	0.0045	0.0022	0.0067	0.0028	0.0032	0.0119	0.1639	0.0054	0.0043	0.0049	0.0893	0.0074	0.0046	0.0022	0.0032	0.1439	0.0877	0.0093	0.008	0.0043	0.0251	0.0055	0.008	0.192
2	rs77879556	30360518	1.4	0.00311968999043549	1.92	0.0212190116555535	0.00295089520619824	0.00354754897925014	0.1325	0.0636	0.0045	0.0022	0.0067	0.0028	0.0032	0.0119	0.1639	0.0054	0.0043	0.0049	0.0892	0.0074	0.0046	0.0022	0.0032	0.1439	0.0877	0.0093	0.008	0.0043	0.0251	0.0055	0.008	0.192
2	rs3754535	30368876	1.4	0.00311968999043549	1.91	0.0244682236684294	0.00304396555860727	0.00288361109680833	0.1326	0.0637	0.0045	0.0022	0.0067	0.0028	0.0032	0.0119	0.1639	0.0054	0.0043	0.0049	0.0892	0.0074	0.0046	0.0022	0.0033	0.1438	0.0877	0.0093	0.008	0.0043	0.0251	0.0055	0.008	0.1921
2	rs1137288	30381505	1.4	0.00311968999043549	1.9	0.0281172319502089	0.00355187858035142	0.00358025681480751	0.1326	0.0637	0.0045	0.0022	0.0067	0.0028	0.0032	0.0118	0.1639	0.0054	0.0043	0.0048	0.089	0.0074	0.0046	0.0022	0.0033	0.1438	0.0877	0.0093	0.008	0.0043	0.0251	0.0056	0.0081	0.1922
2	rs36107855	30389006	1.4	0.00311968999043549	1.9	0.0281172319502089	0.00622610764827643	0.0139517604891262	0.1324	0.0637	0.0045	0.0022	0.0067	0.0028	0.0032	0.0119	0.1638	0.0054	0.0043	0.0048	0.089	0.0075	0.0046	0.0022	0.0033	0.1438	0.0876	0.0093	0.008	0.0043	0.0251	0.0055	0.0081	0.1921
2	rs75677975	30403131	1.41	0.00241009866416708	1.9	0.0281172319502089	0.00728853165178329	0.0442846865317722	0.1317	0.0638	0.0045	0.0022	0.0069	0.0029	0.0032	0.0123	0.1638	0.0054	0.0044	0.0048	0.0891	0.0078	0.0046	0.0022	0.0033	0.1439	0.0874	0.0095	0.0079	0.0044	0.0249	0.0053	0.0084	0.1917
2	rs1868072	30403706	1.41	0.00241009866416708	1.89	0.0322004798625665	0.00612259298646843	0.0281774060916844	0.1316	0.0638	0.0045	0.0022	0.0069	0.0029	0.0032	0.0123	0.1638	0.0054	0.0044	0.0048	0.0891	0.0078	0.0046	0.0022	0.0033	0.1439	0.0873	0.0095	0.0079	0.0044	0.0249	0.0053	0.0085	0.1917
2	rs4264597	30406902	1.41	0.00241009866416708	1.89	0.0322004798625665	0.00397065042547797	0.0235771033924906	0.1316	0.0639	0.0045	0.0022	0.007	0.0029	0.0032	0.0125	0.1638	0.0054	0.0044	0.0049	0.0891	0.0079	0.0046	0.0022	0.0033	0.1437	0.0872	0.0095	0.0079	0.0045	0.0249	0.0052	0.0085	0.1916
2	rs1355207	30407566	1.41	0.00241009866416708	1.88	0.0367535648830228	0.00514985262051074	0.0216304487048716	0.1322	0.0639	0.0045	0.0023	0.0071	0.0029	0.0032	0.0124	0.1631	0.0055	0.0044	0.0051	0.0887	0.008	0.0047	0.0022	0.0033	0.1435	0.0874	0.0096	0.008	0.0045	0.0249	0.0052	0.0087	0.191
2	rs114115660	30416825	1.42	0.00184811414275964	1.88	0.0367535648830228	0.00113500075079559	0.0137520216307888	0.129	0.064	0.0045	0.0025	0.0071	0.0031	0.0033	0.0121	0.1617	0.0054	0.0046	0.0051	0.0908	0.0093	0.0049	0.0024	0.0033	0.1431	0.0866	0.0101	0.0077	0.0049	0.0251	0.0052	0.0093	0.1911
2	rs72785889	30417646	1.42	0.00184811414275964	1.88	0.0367535648830228	0.00139559599264096	0.0197250652650028	0.1278	0.0641	0.0045	0.0026	0.0071	0.0032	0.0033	0.012	0.1612	0.0054	0.0047	0.005	0.0917	0.0098	0.005	0.0026	0.0033	0.143	0.0862	0.0104	0.0076	0.005	0.0252	0.0051	0.0095	0.1912
2	rs78064456	30423976	1.41	0.00241009866416708	1.88	0.0367535648830228	0.00584051628857903	0.0722254091778441	0.1257	0.0641	0.0045	0.0028	0.0072	0.0033	0.0032	0.0118	0.1603	0.0053	0.005	0.005	0.093	0.0108	0.0052	0.0027	0.0033	0.1426	0.0856	0.0107	0.0073	0.0051	0.0253	0.005	0.0101	0.1912
2	rs2166740	30425647	1.4	0.00311968999043549	1.88	0.0367535648830228	0.00827289139725093	0.0658619093009029	0.1245	0.0641	0.0045	0.0029	0.0073	0.0034	0.0032	0.0117	0.1599	0.0052	0.0051	0.0051	0.0936	0.0105	0.0052	0.0029	0.0033	0.1421	0.0855	0.0109	0.0071	0.0052	0.0254	0.0049	0.0104	0.1921
2	rs72785892	30425946	1.4	0.00311968999043549	1.89	0.0322004798625665	0.0113608922024587	0.0613348109297567	0.1244	0.0642	0.0045	0.0029	0.0074	0.0033	0.0032	0.0117	0.1597	0.0052	0.0051	0.0051	0.0938	0.0105	0.0052	0.0028	0.0033	0.1421	0.0853	0.0109	0.0071	0.0052	0.0254	0.0049	0.0104	0.1924
2	rs11693328	30426674	1.4	0.00311968999043549	1.89	0.0322004798625665	0.00891226664542595	0.0541386848519797	0.1242	0.0645	0.0044	0.003	0.0074	0.0033	0.0032	0.0118	0.1592	0.0053	0.0052	0.0051	0.0944	0.0104	0.0051	0.0028	0.0033	0.1422	0.0849	0.011	0.0071	0.0051	0.0254	0.0048	0.0104	0.193
2	rs4951984	30427433	1.4	0.00311968999043549	1.89	0.0322004798625665	0.00962863465279311	0.052446903819743	0.1243	0.0645	0.0044	0.003	0.0074	0.0033	0.0032	0.0118	0.1591	0.0053	0.0052	0.0051	0.0945	0.0104	0.0051	0.0028	0.0033	0.1421	0.0848	0.011	0.0071	0.0051	0.0254	0.0048	0.0104	0.193
2	rs13032691	30430416	1.4	0.00311968999043549	1.87	0.04181310425502	0.011315487044204	0.0484702906443168	0.1243	0.0645	0.0044	0.003	0.0074	0.0033	0.0031	0.0117	0.1589	0.0053	0.0053	0.005	0.0946	0.0104	0.005	0.0029	0.0033	0.1421	0.0846	0.011	0.0072	0.0051	0.0255	0.0048	0.0104	0.1932
2	rs4952110	30437636	1.4	0.00311968999043549	1.87	0.04181310425502	0.0100519273074851	0.0476914650292326	0.1238	0.0646	0.0043	0.003	0.0074	0.0033	0.0031	0.0121	0.1588	0.0054	0.0053	0.0049	0.0947	0.0103	0.0048	0.003	0.0033	0.1422	0.0845	0.011	0.0071	0.005	0.0257	0.0048	0.0104	0.1934
2	rs7568254	30441004	1.4	0.00311968999043549	1.87	0.04181310425502	0.0108304664828635	0.0338218990839475	0.1236	0.0646	0.0044	0.003	0.0072	0.0034	0.0031	0.0122	0.1587	0.0053	0.0052	0.0048	0.0955	0.0101	0.0047	0.003	0.0033	0.142	0.0847	0.011	0.0072	0.005	0.0256	0.0049	0.0106	0.1933
2	rs7579944	30445026	1.4	0.00311968999043549	1.87	0.04181310425502	0.0143171613727412	0.0209722724199734	0.123	0.0644	0.0043	0.003	0.0071	0.0034	0.0031	0.0122	0.1587	0.0053	0.0052	0.0055	0.0957	0.0098	0.0047	0.003	0.0034	0.1419	0.0848	0.011	0.0072	0.005	0.0254	0.005	0.0106	0.1934
2	rs10165678	30446568	1.4	0.00311968999043549	1.88	0.0367535648830228	0.0156365966456636	0.0170829219298048	0.1222	0.0638	0.0043	0.003	0.0067	0.0034	0.003	0.0125	0.1601	0.0053	0.0053	0.0055	0.0955	0.0097	0.0047	0.0031	0.0031	0.1426	0.0852	0.0111	0.0072	0.005	0.0254	0.0045	0.0105	0.1938
2	rs34121356	30448140	1.4	0.00311968999043549	1.88	0.0367535648830228	0.0207288723591982	0.0264182990865332	0.1222	0.0638	0.0043	0.003	0.0067	0.0034	0.003	0.0126	0.1602	0.0053	0.0053	0.0055	0.0956	0.0097	0.0047	0.0031	0.0031	0.1425	0.0852	0.0111	0.0072	0.005	0.0253	0.0044	0.0105	0.1937
2	rs4549137	30456122	1.4	0.00311968999043549	1.88	0.0367535648830228	0.0323619007145031	0.0384593419743083	0.1221	0.0631	0.0043	0.003	0.0066	0.0035	0.003	0.0127	0.1601	0.0054	0.0052	0.0056	0.0962	0.0095	0.0046	0.0032	0.0031	0.1425	0.0861	0.0111	0.0074	0.0048	0.0251	0.0042	0.0104	0.1935
2	rs4245769	30456342	1.4	0.00311968999043549	1.88	0.0367535648830228	0.0301652444672035	0.0353723027871356	0.1222	0.063	0.0043	0.003	0.0065	0.0035	0.003	0.0128	0.16	0.0054	0.0052	0.0056	0.0964	0.0095	0.0046	0.0032	0.0031	0.1425	0.0861	0.011	0.0074	0.0048	0.025	0.0042	0.0104	0.1935
2	rs77337053	30458643	1.41	0.00241009866416708	1.88	0.0367535648830228	0.0408362574305024	0.067308666105179	0.1223	0.0627	0.0041	0.0033	0.0065	0.0036	0.0029	0.013	0.1608	0.0055	0.0053	0.0055	0.0969	0.0089	0.0044	0.0032	0.003	0.1417	0.0861	0.011	0.0074	0.005	0.0247	0.0042	0.0102	0.1941
2	rs79952889	30458753	1.41	0.00241009866416708	1.88	0.0367535648830228	0.0408076682089265	0.0959863518267054	0.1224	0.0627	0.0041	0.0033	0.0064	0.0036	0.0029	0.013	0.1614	0.0056	0.0053	0.0053	0.0963	0.0089	0.0043	0.0032	0.0031	0.1417	0.0861	0.011	0.0074	0.0051	0.0247	0.0042	0.0102	0.194
2	rs35163601	30459773	1.41	0.00241009866416708	1.88	0.0367535648830228	0.0448841258964766	0.0897543985335138	0.1222	0.0622	0.004	0.0035	0.0062	0.0037	0.003	0.0131	0.1621	0.0056	0.0053	0.0053	0.0963	0.0086	0.0042	0.0032	0.0031	0.1413	0.0862	0.0109	0.0076	0.0051	0.0246	0.0044	0.0104	0.1941
2	rs72787712	30460175	1.41	0.00241009866416708	1.88	0.0367535648830228	0.0545255489967965	0.0992043511322446	0.1221	0.0621	0.004	0.0036	0.0062	0.0038	0.003	0.0132	0.1623	0.0056	0.0053	0.0052	0.0963	0.0085	0.0041	0.0032	0.0031	0.1412	0.0863	0.0108	0.0076	0.0051	0.0245	0.0045	0.0104	0.1943
2	rs61679945	30460983	1.41	0.00241009866416708	1.88	0.0367535648830228	0.0666463719898808	0.0991233950663608	0.1218	0.062	0.0039	0.0037	0.0061	0.0039	0.003	0.0133	0.1626	0.0056	0.0053	0.0052	0.0962	0.0083	0.0041	0.0032	0.003	0.1412	0.0865	0.0107	0.0077	0.0051	0.0243	0.0044	0.0103	0.1946
2	rs2102472	30462920	1.41	0.00241009866416708	1.87	0.04181310425502	0.146360834385726	0.157116455162201	0.1208	0.0622	0.0037	0.004	0.0058	0.004	0.0029	0.0135	0.1641	0.0057	0.0055	0.0051	0.0963	0.0079	0.0038	0.0031	0.0029	0.1414	0.0867	0.0106	0.0079	0.0054	0.0241	0.0042	0.0101	0.1943
2	rs1473591	30462979	1.41	0.00241009866416708	1.87	0.04181310425502	0.158918287957358	0.171670142682555	0.1207	0.0623	0.0037	0.0039	0.0058	0.0039	0.0029	0.0134	0.1641	0.0059	0.0055	0.0051	0.0962	0.0079	0.0038	0.0031	0.0029	0.1414	0.0868	0.0106	0.0079	0.0053	0.0241	0.0043	0.0101	0.1943
2	rs71444454	30466986	1.41	0.00241009866416708	1.86	0.047416592333268	0.608022326832396	0.552124287146873	0.1183	0.063	0.0029	0.0041	0.005	0.0043	0.0029	0.0134	0.1652	0.0057	0.0056	0.0046	0.0959	0.0086	0.0023	0.0032	0.0027	0.1446	0.0897	0.0094	0.0085	0.0048	0.0233	0.004	0.0099	0.1941
2	rs872260	30472268	1.41	0.00241009866416708	1.86	0.047416592333268	0.571084876346297	0.56127434112954	0.1182	0.0631	0.0029	0.0041	0.005	0.0043	0.0029	0.0134	0.1652	0.0057	0.0058	0.0045	0.0959	0.0087	0.0023	0.0032	0.0027	0.1447	0.0897	0.0094	0.0085	0.0047	0.0233	0.004	0.0099	0.1941
2	rs76703795	30472402	1.41	0.00241009866416708	1.86	0.047416592333268	0.569876649127522	0.554091948615859	0.1182	0.0631	0.0029	0.0041	0.005	0.0043	0.0029	0.0134	0.1652	0.0057	0.0058	0.0045	0.0959	0.0087	0.0023	0.0032	0.0027	0.1447	0.0897	0.0094	0.0085	0.0047	0.0233	0.004	0.0099	0.1941
2	rs58645306	30475074	1.41	0.00241009866416708	1.86	0.047416592333268	0.521248351061153	0.417825945837008	0.1182	0.0631	0.0029	0.0041	0.005	0.0043	0.0029	0.0134	0.1652	0.0057	0.0058	0.0046	0.0959	0.0087	0.0023	0.0032	0.0027	0.1449	0.0895	0.0093	0.0086	0.0047	0.0233	0.004	0.0099	0.1941
2	rs13422834	30476765	1.41	0.00241009866416708	1.86	0.047416592333268	0.532953187854901	0.46396931963904	0.1183	0.0629	0.0029	0.0041	0.005	0.0043	0.0029	0.0134	0.1653	0.0057	0.0058	0.0046	0.0959	0.0087	0.0023	0.0032	0.0027	0.1448	0.0893	0.0093	0.0086	0.0047	0.0233	0.004	0.0099	0.1944
2	rs17321999	30479857	1.41	0.00241009866416708	1.85	0.0536022520271762	0.507378821224558	0.478274530352537	0.1185	0.0628	0.0029	0.0041	0.005	0.0043	0.0029	0.0133	0.1652	0.0057	0.0058	0.0046	0.0958	0.0087	0.0023	0.0032	0.0027	0.1448	0.0896	0.0092	0.0086	0.0047	0.0233	0.004	0.0099	0.1947
2	Affx-36293183	30482285	1.4	0.00311968999043549	1.85	0.0536022520271762	0.485138308997116	0.444852733696396	0.1183	0.0629	0.0029	0.0041	0.005	0.0043	0.0029	0.0132	0.165	0.0057	0.0059	0.0046	0.096	0.0087	0.0024	0.0033	0.0027	0.1449	0.0899	0.009	0.0087	0.0045	0.0236	0.0039	0.0098	0.1942
2	rs77141670	30485340	1.4	0.00311968999043549	1.86	0.047416592333268	0.487128995424228	0.452046641999105	0.1182	0.0629	0.0029	0.0041	0.005	0.0043	0.0029	0.0132	0.165	0.0057	0.006	0.0046	0.0959	0.0087	0.0024	0.0033	0.0027	0.145	0.0898	0.009	0.0087	0.0045	0.0236	0.0039	0.0098	0.1942
2	rs12479214	30489322	1.4	0.00311968999043549	1.86	0.047416592333268	0.520026838076296	0.422014660590019	0.1182	0.0629	0.0029	0.0041	0.0049	0.0044	0.0029	0.0132	0.165	0.0057	0.006	0.0046	0.0959	0.0087	0.0024	0.0033	0.0026	0.1453	0.0899	0.0089	0.0088	0.0044	0.0237	0.0039	0.0098	0.1941
2	rs72787724	30491746	1.4	0.00311968999043549	1.86	0.047416592333268	0.527247011873015	0.431348465334757	0.1181	0.0628	0.0029	0.0042	0.0049	0.0044	0.003	0.0132	0.1649	0.0057	0.006	0.0046	0.0959	0.0087	0.0024	0.0034	0.0026	0.1453	0.0899	0.0088	0.0088	0.0044	0.0237	0.0038	0.0098	0.1939
2	rs13007792	30494650	1.4	0.00311968999043549	1.86	0.047416592333268	0.52899466988742	0.383455375723679	0.118	0.0628	0.003	0.0042	0.005	0.0044	0.003	0.0132	0.1645	0.0057	0.006	0.0047	0.096	0.0087	0.0024	0.0034	0.0026	0.1454	0.0899	0.0088	0.0089	0.0044	0.0239	0.0038	0.0098	0.1936
2	rs7608977	30502111	1.4	0.00311968999043549	1.86	0.047416592333268	0.534970255764248	0.34594937803244	0.1178	0.0627	0.0031	0.0042	0.0051	0.0045	0.0031	0.0132	0.1641	0.0058	0.0062	0.0047	0.096	0.0088	0.0025	0.0034	0.0026	0.1453	0.09	0.0088	0.009	0.0045	0.0242	0.0039	0.0098	0.1929
2	rs12988733	30504247	1.4	0.00311968999043549	1.87	0.04181310425502	0.554146318014686	0.380394692056933	0.1176	0.0629	0.0031	0.0042	0.0049	0.0045	0.0031	0.0132	0.1636	0.0058	0.0063	0.0047	0.0961	0.0088	0.0025	0.0035	0.0026	0.145	0.0903	0.0085	0.0091	0.0045	0.0246	0.0038	0.0098	0.1933
2	rs17394102	30510147	1.4	0.00311968999043549	1.88	0.0367535648830228	0.616205727987846	0.500077873694875	0.1172	0.0628	0.0031	0.0043	0.005	0.0046	0.0031	0.0132	0.1631	0.0059	0.0064	0.0047	0.0959	0.0088	0.0026	0.0036	0.0026	0.1454	0.0903	0.0083	0.0091	0.0045	0.0246	0.0039	0.0098	0.1932
2	rs7569818	30517018	1.4	0.00311968999043549	1.88	0.0367535648830228	0.597143869489054	0.395637179245253	0.1158	0.0624	0.0034	0.0045	0.0054	0.005	0.0034	0.0131	0.1618	0.0064	0.0068	0.005	0.0943	0.0091	0.0032	0.0039	0.0028	0.1459	0.0898	0.0076	0.0095	0.0045	0.0247	0.004	0.0098	0.1941
2	rs12476050	30525827	1.4	0.00311968999043549	1.88	0.0367535648830228	0.624089438751107	0.40818317931713	0.1154	0.0626	0.0035	0.0045	0.0056	0.0051	0.0036	0.0132	0.1609	0.0066	0.007	0.0051	0.0934	0.0092	0.0034	0.0041	0.0028	0.1462	0.0897	0.0074	0.0097	0.0045	0.0248	0.004	0.0098	0.1944
2	rs6708166	30526780	1.4	0.00311968999043549	1.88	0.0367535648830228	0.656725479081858	0.434515925151015	0.1154	0.0623	0.0035	0.0046	0.0056	0.0051	0.0036	0.0132	0.1608	0.0066	0.0071	0.0051	0.0933	0.0092	0.0034	0.0041	0.0028	0.1465	0.0894	0.0074	0.0097	0.0045	0.0247	0.004	0.0097	0.1945
2	rs79779734	30528259	1.41	0.00241009866416708	1.88	0.0367535648830228	0.797777776458079	0.44924538265958	0.1155	0.0619	0.0036	0.0046	0.0058	0.0052	0.0037	0.0132	0.1599	0.0069	0.0072	0.0051	0.0921	0.0094	0.0035	0.0043	0.0029	0.1471	0.0891	0.0074	0.0098	0.0044	0.0245	0.004	0.0098	0.1953
2	rs34691897	30528673	1.41	0.00241009866416708	1.88	0.0367535648830228	0.875670866424937	0.427660967777621	0.1156	0.0618	0.0036	0.0046	0.0058	0.0053	0.0038	0.0131	0.1594	0.0071	0.0073	0.0051	0.0916	0.0092	0.0036	0.0044	0.0029	0.1472	0.089	0.0074	0.0099	0.0043	0.0244	0.004	0.0098	0.196
2	rs74684089	30531131	1.42	0.00184811414275964	1.88	0.0367535648830228	0.799261334377028	0.561556464390271	0.1167	0.062	0.0041	0.0046	0.006	0.0057	0.0043	0.0131	0.1577	0.0073	0.0074	0.0046	0.0905	0.009	0.0039	0.0048	0.0033	0.1447	0.0889	0.0071	0.0104	0.0041	0.025	0.004	0.0094	0.1975
2	rs6758245	30531922	1.42	0.00184811414275964	1.88	0.0367535648830228	0.784479475354847	0.564097130552056	0.1167	0.062	0.0041	0.0046	0.0061	0.0058	0.0044	0.0131	0.1574	0.0073	0.0075	0.0046	0.0903	0.0092	0.0039	0.0048	0.0033	0.1445	0.0889	0.0071	0.0104	0.0041	0.0251	0.004	0.0095	0.1976
2	rs114782779	30535744	1.42	0.00184811414275964	1.88	0.0367535648830228	0.792711462696229	0.545251073486137	0.1169	0.062	0.0042	0.0046	0.0061	0.0058	0.0044	0.013	0.1573	0.0073	0.0075	0.0046	0.0902	0.0091	0.004	0.0049	0.0033	0.1445	0.0889	0.0071	0.0104	0.0041	0.0251	0.0041	0.0094	0.1976
2	rs74811411	30537716	1.42	0.00184811414275964	1.88	0.0367535648830228	0.792400145788683	0.524205569219621	0.1169	0.062	0.0042	0.0046	0.0061	0.0058	0.0044	0.013	0.1572	0.0073	0.0075	0.0046	0.0901	0.0091	0.004	0.0049	0.0033	0.1445	0.0889	0.0071	0.0104	0.0041	0.0251	0.0042	0.0093	0.1976
2	rs34321054	30539827	1.42	0.00184811414275964	1.88	0.0367535648830228	0.787038269823752	0.493237574121191	0.117	0.0621	0.0043	0.0046	0.0061	0.0058	0.0044	0.013	0.1572	0.0074	0.0075	0.0046	0.0901	0.0091	0.004	0.0049	0.0033	0.1445	0.0889	0.0071	0.0104	0.0041	0.0251	0.0042	0.0093	0.1976
2	rs11691511	30541704	1.42	0.00184811414275964	1.89	0.0322004798625665	0.740252274163294	0.463566107571362	0.117	0.062	0.0044	0.0046	0.0061	0.0058	0.0044	0.013	0.1571	0.0072	0.0075	0.0046	0.0901	0.009	0.004	0.0049	0.0034	0.1445	0.089	0.0071	0.0104	0.0041	0.0251	0.0043	0.0092	0.1976
2	rs76351054	30544223	1.42	0.00184811414275964	1.89	0.0322004798625665	0.726035196684483	0.470028468157934	0.1169	0.0618	0.0045	0.0046	0.0061	0.0058	0.0045	0.013	0.157	0.0072	0.0075	0.0046	0.09	0.0089	0.004	0.0049	0.0034	0.1444	0.0891	0.0071	0.0104	0.0041	0.0251	0.0043	0.0092	0.1976
2	rs72863588	30544871	1.42	0.00184811414275964	1.89	0.0322004798625665	0.728433762185977	0.470163348564579	0.1169	0.0618	0.0045	0.0046	0.0061	0.0058	0.0045	0.013	0.157	0.0073	0.0075	0.0046	0.09	0.0089	0.004	0.0049	0.0034	0.1444	0.0892	0.0071	0.0104	0.0041	0.0251	0.0043	0.0092	0.1976
2	rs66927291	30549708	1.42	0.00184811414275964	1.87	0.04181310425502	0.734219622344752	0.453515801679758	0.1172	0.0616	0.0046	0.0046	0.0061	0.0059	0.0046	0.013	0.1568	0.0073	0.0075	0.0047	0.0899	0.0088	0.004	0.005	0.0035	0.1442	0.0895	0.0071	0.0103	0.004	0.0251	0.0043	0.009	0.1976
2	rs72789617	30552150	1.42	0.00184811414275964	1.87	0.04181310425502	0.681932780731676	0.436101978623683	0.1176	0.0614	0.0047	0.0046	0.0062	0.006	0.0047	0.0131	0.1561	0.0072	0.0074	0.0046	0.0891	0.0088	0.0042	0.0049	0.0036	0.144	0.09	0.0071	0.0107	0.004	0.0251	0.0044	0.0091	0.1974
2	rs75890190	30552223	1.42	0.00184811414275964	1.86	0.047416592333268	0.683025756278375	0.433723478454856	0.118	0.0615	0.0047	0.0046	0.0062	0.006	0.0048	0.0132	0.1557	0.0072	0.0074	0.0046	0.0888	0.0088	0.0042	0.0048	0.0036	0.1442	0.0901	0.0071	0.0107	0.004	0.0252	0.0044	0.0091	0.1972
2	rs78408250	30552301	1.42	0.00184811414275964	1.86	0.047416592333268	0.706158919654905	0.451245812791535	0.118	0.0615	0.0047	0.0046	0.0062	0.006	0.0048	0.0131	0.1557	0.0072	0.0074	0.0046	0.0887	0.0088	0.0042	0.0048	0.0036	0.144	0.0901	0.0071	0.0107	0.004	0.0252	0.0044	0.0091	0.1974
2	rs72789674	30553672	1.43	0.00140658637122832	1.86	0.047416592333268	0.624719319139513	0.493510723174862	0.1181	0.0613	0.0047	0.0047	0.0063	0.0059	0.0049	0.0131	0.1559	0.0073	0.0072	0.0045	0.0882	0.0086	0.0043	0.0049	0.0038	0.1436	0.09	0.007	0.0109	0.0042	0.0251	0.0046	0.0093	0.1973
2	rs10865519	30555728	1.43	0.00140658637122832	1.86	0.047416592333268	0.552624329105001	0.524899123539772	0.1185	0.0608	0.0047	0.0047	0.0064	0.0059	0.005	0.0131	0.1562	0.0075	0.0071	0.0044	0.0876	0.0087	0.0045	0.0051	0.004	0.1426	0.0899	0.0069	0.0114	0.0045	0.0249	0.0045	0.0094	0.1974
2	rs113185108	30556890	1.44	0.00106248672640754	1.86	0.047416592333268	0.525050166852504	0.516868076764028	0.1189	0.0609	0.0047	0.0047	0.0063	0.0059	0.0051	0.013	0.1557	0.0075	0.0071	0.0044	0.0878	0.0086	0.0046	0.0052	0.0041	0.1426	0.0896	0.0067	0.0114	0.0046	0.0248	0.0046	0.0094	0.1974
2	rs11681350	30557043	1.44	0.00106248672640754	1.87	0.04181310425502	0.52298653315019	0.51521037583854	0.119	0.0609	0.0047	0.0047	0.0063	0.0059	0.0051	0.013	0.1556	0.0075	0.0071	0.0044	0.0879	0.0086	0.0046	0.0052	0.0041	0.1426	0.0896	0.0066	0.0115	0.0047	0.0248	0.0046	0.0094	0.1974
2	rs11127271	30558440	1.44	0.00106248672640754	1.87	0.04181310425502	0.491872652795999	0.484653299930758	0.1193	0.0608	0.0047	0.0046	0.0063	0.0058	0.0051	0.0129	0.1551	0.0076	0.0071	0.0045	0.088	0.0086	0.0047	0.0053	0.0042	0.1426	0.0894	0.0065	0.0115	0.0048	0.0247	0.0047	0.0095	0.1975
2	rs75526992	30559730	1.44	0.00106248672640754	1.87	0.04181310425502	0.487876518408461	0.511623305364911	0.1195	0.0608	0.0046	0.0046	0.0064	0.0058	0.0052	0.0129	0.1543	0.0077	0.007	0.0045	0.0884	0.0087	0.0048	0.0052	0.0042	0.1429	0.089	0.0062	0.0116	0.0049	0.0247	0.0047	0.0096	0.1975
2	rs11680937	30559816	1.44	0.00106248672640754	1.89	0.0322004798625665	0.476660299202247	0.492691392231555	0.1195	0.0608	0.0046	0.0047	0.0064	0.0058	0.0052	0.0129	0.1543	0.0077	0.0071	0.0045	0.0884	0.0087	0.0048	0.0052	0.0042	0.1429	0.089	0.0062	0.0116	0.0049	0.0247	0.0047	0.0096	0.1975
2	rs79535335	30560086	1.44	0.00106248672640754	1.9	0.0281172319502089	0.514706781104073	0.520464354474043	0.1196	0.0608	0.0046	0.0046	0.0063	0.0057	0.0052	0.0129	0.1541	0.0077	0.007	0.0044	0.0885	0.0086	0.0048	0.0052	0.0042	0.1429	0.089	0.0061	0.0116	0.005	0.0247	0.0047	0.0095	0.1977
2	rs79149642	30563140	1.44	0.00106248672640754	1.91	0.0244682236684294	0.426334369597734	0.392292726431946	0.1211	0.0608	0.0042	0.0041	0.006	0.0054	0.0053	0.0127	0.1528	0.0076	0.0064	0.0042	0.09	0.0078	0.0049	0.0048	0.0042	0.1425	0.0892	0.0058	0.0115	0.0052	0.0248	0.0047	0.0093	0.2004
2	rs6748302	30564611	1.43	0.00140658637122832	1.91	0.0244682236684294	0.349074745493067	0.222660463049279	0.1213	0.0614	0.004	0.0039	0.006	0.0052	0.0052	0.0127	0.1522	0.0075	0.0062	0.0041	0.0906	0.0078	0.005	0.0047	0.0041	0.1425	0.0893	0.0058	0.0114	0.0053	0.0249	0.0048	0.0092	0.2009
2	rs76508190	30565155	1.43	0.00140658637122832	1.92	0.0212190116555535	0.362543398434897	0.216516171603596	0.1217	0.0613	0.0039	0.0039	0.0059	0.0052	0.0051	0.0124	0.152	0.0075	0.0062	0.0041	0.0906	0.0079	0.005	0.0047	0.0041	0.1425	0.0894	0.0058	0.0115	0.0053	0.0252	0.0049	0.0091	0.2008
2	rs4331554	30565291	1.43	0.00140658637122832	1.92	0.0212190116555535	0.352616001384447	0.214159840419242	0.1218	0.0613	0.0039	0.0039	0.0059	0.0052	0.0051	0.0125	0.1519	0.0075	0.0062	0.0041	0.0906	0.0079	0.005	0.0047	0.0041	0.1423	0.0894	0.0058	0.0116	0.0053	0.0252	0.0049	0.0091	0.2008
2	rs145154978	30565426	1.43	0.00140658637122832	1.91	0.0244682236684294	0.350393953698651	0.203767785973492	0.1221	0.0613	0.0039	0.0039	0.0058	0.0051	0.0051	0.0125	0.152	0.0075	0.0061	0.0041	0.0906	0.0079	0.005	0.0046	0.0041	0.1423	0.0894	0.0058	0.0115	0.0053	0.0253	0.0049	0.0091	0.2008
2	rs9967840	30567125	1.43	0.00140658637122832	1.92	0.0212190116555535	0.313932796895482	0.150532852689932	0.1221	0.0612	0.0038	0.0038	0.0058	0.0048	0.0049	0.0126	0.1514	0.0075	0.006	0.004	0.0912	0.008	0.0049	0.0044	0.004	0.1417	0.0896	0.0059	0.0115	0.0053	0.026	0.005	0.009	0.2016
2	rs76107529	30568602	1.43	0.00140658637122832	1.92	0.0212190116555535	0.334217675143371	0.184832558051395	0.1224	0.0613	0.0037	0.0037	0.0057	0.0047	0.0048	0.0128	0.1512	0.0075	0.0059	0.0039	0.0912	0.0081	0.005	0.0042	0.004	0.1414	0.0895	0.0059	0.0114	0.0054	0.0266	0.0051	0.0088	0.2019
2	rs78328128	30571907	1.43	0.00140658637122832	1.93	0.0183364304120797	0.250031160019604	0.142841410809335	0.1232	0.0615	0.0036	0.0035	0.0057	0.0044	0.0047	0.0132	0.1505	0.0073	0.0056	0.0038	0.0919	0.008	0.005	0.004	0.004	0.141	0.0895	0.0059	0.0113	0.0053	0.0267	0.0052	0.0089	0.2024
2	rs75410485	30572797	1.42	0.00184811414275964	1.93	0.0183364304120797	0.239431280174434	0.133571041827139	0.1233	0.0616	0.0036	0.0035	0.0057	0.0043	0.0046	0.0134	0.1503	0.0072	0.0055	0.0038	0.092	0.0079	0.005	0.004	0.004	0.1409	0.0896	0.0059	0.0113	0.0052	0.0268	0.0052	0.0089	0.2025
2	rs113207583	30574213	1.42	0.00184811414275964	1.93	0.0183364304120797	0.231827125975476	0.149398206452259	0.1232	0.0617	0.0036	0.0034	0.0057	0.0042	0.0047	0.0135	0.1497	0.0072	0.0053	0.0037	0.0924	0.0079	0.005	0.0039	0.004	0.1413	0.0898	0.0059	0.0112	0.0052	0.0268	0.0052	0.0088	0.2027
2	rs79073218	30575519	1.41	0.00241009866416708	1.93	0.0183364304120797	0.202104533922358	0.108349142432876	0.1233	0.0618	0.0036	0.0032	0.0059	0.0039	0.0045	0.0136	0.1496	0.0071	0.0056	0.0037	0.0927	0.0079	0.005	0.0036	0.0039	0.1419	0.0896	0.0057	0.0104	0.0053	0.027	0.0051	0.0089	0.203
2	rs6729421	30575898	1.41	0.00241009866416708	1.94	0.0157887033265428	0.177825905885572	0.0974293009109307	0.1233	0.0618	0.0036	0.0032	0.006	0.0038	0.0045	0.0137	0.1496	0.0072	0.0056	0.0037	0.0928	0.0079	0.005	0.0035	0.0039	0.1419	0.0896	0.0056	0.0102	0.0053	0.0271	0.0051	0.0089	0.2031
2	rs6740257	30577757	1.4	0.00311968999043549	1.94	0.0157887033265428	0.14923734712895	0.0738002367806995	0.1232	0.0617	0.0037	0.0031	0.0061	0.0036	0.0044	0.0139	0.1492	0.0071	0.0057	0.0036	0.0933	0.0079	0.005	0.0032	0.0036	0.1434	0.0894	0.0055	0.0097	0.0052	0.0272	0.005	0.0089	0.2034
2	rs76400629	30579462	1.4	0.00311968999043549	1.94	0.0157887033265428	0.126766049826877	0.063142798584871	0.1231	0.0617	0.0037	0.0031	0.0061	0.0035	0.0043	0.0139	0.149	0.0071	0.0058	0.0036	0.0936	0.0079	0.005	0.0031	0.0036	0.1437	0.0892	0.0055	0.0097	0.0052	0.0273	0.0051	0.0087	0.2036
2	rs13004173	30581537	1.4	0.00311968999043549	1.95	0.0135455391204581	0.107689441562236	0.0402678246936832	0.123	0.0617	0.0037	0.003	0.0061	0.0035	0.0042	0.0139	0.1489	0.0071	0.0058	0.0036	0.0936	0.008	0.005	0.0031	0.0036	0.1438	0.0892	0.0055	0.0098	0.0052	0.0274	0.0051	0.0087	0.2037
2	rs6753748	30581981	1.4	0.00311968999043549	1.95	0.0135455391204581	0.0980712200067954	0.0497400648701101	0.123	0.0616	0.0037	0.0032	0.0062	0.0034	0.0041	0.0138	0.1488	0.007	0.0058	0.0036	0.0935	0.008	0.005	0.003	0.0035	0.1443	0.0891	0.0055	0.0099	0.0052	0.0274	0.0051	0.0087	0.2036
2	rs183514801	30582144	1.4	0.00311968999043549	1.95	0.0135455391204581	0.0915461631093836	0.0476914650292326	0.123	0.0616	0.0037	0.0032	0.0062	0.0034	0.004	0.014	0.1489	0.007	0.0058	0.0037	0.0935	0.008	0.005	0.003	0.0035	0.1443	0.0891	0.0055	0.0099	0.0052	0.0274	0.0051	0.0086	0.2035
2	rs113934353	30582163	1.4	0.00311968999043549	1.96	0.0115782121750397	0.0868489445400027	0.0587627352439238	0.123	0.0618	0.0037	0.0031	0.0062	0.0034	0.004	0.014	0.1488	0.007	0.0058	0.0037	0.0935	0.008	0.005	0.0032	0.0036	0.1444	0.0889	0.0057	0.0099	0.0052	0.0273	0.005	0.0087	0.2033
2	rs11889442	30583828	1.39	0.00400856207505194	1.96	0.0115782121750397	0.0451592449840348	0.014868401034638	0.1232	0.0612	0.0038	0.0029	0.0063	0.0034	0.0039	0.0138	0.147	0.0068	0.0059	0.0038	0.0934	0.008	0.0051	0.003	0.0034	0.147	0.0901	0.0056	0.0092	0.0053	0.0274	0.005	0.0085	0.2032
2	rs6741397	30585905	1.39	0.00400856207505194	1.96	0.0115782121750397	0.0398859867422977	0.00726765541753995	0.1232	0.0615	0.0037	0.0029	0.0062	0.0034	0.0039	0.0138	0.147	0.0068	0.0059	0.0039	0.0934	0.008	0.0051	0.0029	0.0033	0.147	0.0904	0.0056	0.0091	0.0053	0.0272	0.005	0.0085	0.2033
2	rs34113782	30591002	1.39	0.00400856207505194	1.95	0.0135455391204581	0.0470699760912344	0.00775426394954749	0.123	0.0614	0.0037	0.0028	0.0063	0.0035	0.0038	0.0138	0.1467	0.0068	0.0059	0.0039	0.0934	0.0081	0.0052	0.0028	0.0031	0.1468	0.0906	0.0055	0.009	0.0053	0.0272	0.005	0.0085	0.2042
2	rs77938137	30598345	1.39	0.00400856207505194	1.96	0.0115782121750397	0.0744764601891316	0.00856707623870616	0.1228	0.0615	0.0037	0.0028	0.0063	0.0035	0.0038	0.0135	0.1464	0.007	0.006	0.0039	0.0932	0.0081	0.0052	0.0027	0.0031	0.1474	0.0905	0.0055	0.0089	0.0054	0.0272	0.0052	0.0086	0.2042
2	rs79255915	30606942	1.38	0.00511327993856204	1.97	0.00985962558069203	0.0629994620553717	0.00303133427273148	0.1225	0.0617	0.0037	0.0027	0.0062	0.0034	0.0039	0.0135	0.1458	0.0068	0.0062	0.004	0.0931	0.0081	0.0053	0.0026	0.0032	0.1483	0.0903	0.0055	0.0087	0.0054	0.0273	0.0054	0.0088	0.2041
2	rs6548014	30607362	1.38	0.00511327993856204	1.95	0.0135455391204581	0.0607111980662835	0.00231995385091221	0.1225	0.0618	0.0037	0.0027	0.0063	0.0035	0.0039	0.0136	0.1457	0.0068	0.0062	0.004	0.0931	0.0081	0.0053	0.0026	0.0032	0.1484	0.0902	0.0055	0.0086	0.0054	0.0273	0.0054	0.0088	0.2041
2	rs7557742	30608333	1.38	0.00511327993856204	1.95	0.0135455391204581	0.063171899630838	0.00153186499016227	0.1225	0.0619	0.0037	0.0026	0.0062	0.0035	0.0039	0.0135	0.1455	0.0067	0.0062	0.004	0.0932	0.0081	0.0054	0.0025	0.0032	0.1487	0.09	0.0055	0.0085	0.0054	0.0274	0.0054	0.0088	0.2039
2	rs75828763	30614615	1.38	0.00511327993856204	1.95	0.0135455391204581	0.0685306853321679	0.0044326350884213	0.1226	0.062	0.0037	0.0026	0.0062	0.0035	0.004	0.0135	0.1453	0.0067	0.0062	0.004	0.0931	0.0081	0.0054	0.0025	0.0032	0.1486	0.0899	0.0055	0.0085	0.0054	0.0275	0.0054	0.0088	0.204
2	rs829585	30627412	1.38	0.00511327993856204	1.95	0.0135455391204581	0.0718382135107172	0.00297176061197019	0.1228	0.062	0.0037	0.0027	0.0062	0.0036	0.004	0.0135	0.145	0.0066	0.0062	0.004	0.0929	0.0081	0.0053	0.0025	0.0033	0.1485	0.09	0.0055	0.0084	0.0055	0.0276	0.0055	0.0088	0.2042
2	rs72791811	30628617	1.38	0.00511327993856204	1.95	0.0135455391204581	0.0760890946374921	0.00276833514524313	0.1228	0.062	0.0037	0.0027	0.0062	0.0036	0.004	0.0135	0.1449	0.0066	0.0062	0.004	0.0928	0.0081	0.0055	0.0025	0.0033	0.1485	0.09	0.0055	0.0084	0.0055	0.0276	0.0055	0.0088	0.2042
2	rs829610	30631693	1.38	0.00511327993856204	1.95	0.0135455391204581	0.0730546886323796	0.000831599411956699	0.1228	0.062	0.0037	0.0027	0.0062	0.0037	0.0041	0.0135	0.1447	0.0065	0.0062	0.004	0.0927	0.0081	0.0056	0.0025	0.0033	0.1485	0.09	0.0055	0.0084	0.0055	0.0276	0.0055	0.0088	0.2043
2	rs829603	30635961	1.36	0.00814278879713251	1.92	0.0212190116555535	0.267798900847485	0.000686789938724513	0.1205	0.0608	0.0037	0.0026	0.0061	0.0036	0.0044	0.0121	0.1431	0.0062	0.0063	0.0038	0.0915	0.0084	0.0059	0.0023	0.0032	0.1482	0.0927	0.0054	0.008	0.0058	0.0284	0.0056	0.0094	0.2088
2	rs12478783	30643093	1.35	0.0101676395195569	1.93	0.0183364304120797	0.315031169135544	0.00234589053539482	0.1203	0.0606	0.0037	0.0025	0.0061	0.0036	0.0043	0.0118	0.1431	0.0061	0.0066	0.0038	0.0913	0.0086	0.0059	0.0023	0.0032	0.1478	0.0927	0.0054	0.008	0.0059	0.0285	0.0056	0.0096	0.2093
2	rs116523383	30644455	1.35	0.0101676395195569	1.93	0.0183364304120797	0.330619881983191	0.00330742745780026	0.1204	0.0606	0.0036	0.0025	0.0061	0.0036	0.0043	0.0118	0.1431	0.0061	0.0066	0.0038	0.0914	0.0086	0.0059	0.0023	0.0032	0.1477	0.0928	0.0054	0.008	0.0059	0.0285	0.0056	0.0097	0.2093
2	rs829702	30644521	1.35	0.0101676395195569	1.92	0.0212190116555535	0.331491766596722	0.00335472015354294	0.1204	0.0606	0.0036	0.0025	0.0061	0.0036	0.0043	0.0118	0.1431	0.0061	0.0066	0.0038	0.0914	0.0086	0.0059	0.0023	0.0032	0.1477	0.0928	0.0054	0.008	0.0059	0.0285	0.0056	0.0097	0.2093
2	rs79067849	30644882	1.35	0.0101676395195569	1.92	0.0212190116555535	0.338821275212831	0.0032605000908621	0.1205	0.0606	0.0036	0.0025	0.0061	0.0036	0.0043	0.0118	0.1428	0.0061	0.0066	0.0038	0.0914	0.0086	0.0059	0.0023	0.0033	0.1478	0.0929	0.0054	0.008	0.0059	0.0285	0.0056	0.0097	0.2094
2	rs35555791	30647593	1.35	0.0101676395195569	1.92	0.0212190116555535	0.342935013266492	0.00458113892261047	0.1206	0.0604	0.0036	0.0025	0.0061	0.0036	0.0042	0.0117	0.1428	0.0061	0.0066	0.0038	0.0914	0.0086	0.006	0.0023	0.0033	0.1478	0.0929	0.0054	0.008	0.0059	0.0285	0.0056	0.0097	0.2094
2	rs113835939	30655453	1.35	0.0101676395195569	1.92	0.0212190116555535	0.313733309767436	0.0029569681568497	0.1211	0.0599	0.0036	0.0025	0.0061	0.0035	0.0041	0.0116	0.1427	0.0059	0.0066	0.0038	0.0916	0.0086	0.0061	0.0024	0.0032	0.1473	0.0932	0.0053	0.0078	0.0055	0.0289	0.0056	0.0097	0.2098
2	rs17009486	30660266	1.35	0.0101676395195569	1.92	0.0212190116555535	0.30753300379957	0.0026556328166852	0.1214	0.0597	0.0036	0.0025	0.0062	0.0035	0.0041	0.0116	0.1427	0.0059	0.0066	0.0038	0.0917	0.0086	0.0061	0.0024	0.0032	0.1471	0.0934	0.0053	0.0077	0.0053	0.0291	0.0055	0.0097	0.21
2	rs1723175	30667700	1.35	0.0101676395195569	1.92	0.0212190116555535	0.314981199331852	0.00237198640615431	0.1216	0.0594	0.0036	0.0025	0.0062	0.0035	0.0041	0.0115	0.1426	0.0059	0.0066	0.0038	0.0919	0.0086	0.0062	0.0025	0.0032	0.1467	0.0935	0.0053	0.0076	0.0054	0.0292	0.0055	0.0096	0.2103
2	rs13419683	30675739	1.34	0.0126086829379652	1.92	0.0212190116555535	0.328215609655562	0.0045065585482473	0.1216	0.0593	0.0036	0.0025	0.0062	0.0036	0.0041	0.0115	0.1426	0.0058	0.0066	0.0038	0.092	0.0085	0.0062	0.0025	0.0032	0.1466	0.0936	0.0053	0.0076	0.0054	0.0293	0.0055	0.0096	0.2105
2	rs829580	30678228	1.34	0.0126086829379652	1.92	0.0212190116555535	0.327756261862191	0.00423273037143087	0.1216	0.0594	0.0036	0.0025	0.0062	0.0036	0.0041	0.0115	0.1425	0.0058	0.0066	0.0038	0.092	0.0085	0.0062	0.0025	0.0032	0.1466	0.0936	0.0053	0.0076	0.0054	0.0293	0.0055	0.0097	0.2105
2	rs112216313	30679067	1.34	0.0126086829379652	1.92	0.0212190116555535	0.328726390064156	0.00402030801237633	0.1216	0.0594	0.0036	0.0025	0.0062	0.0036	0.0041	0.0115	0.1425	0.0058	0.0066	0.0038	0.0919	0.0085	0.0062	0.0025	0.0032	0.1465	0.0936	0.0053	0.0076	0.0054	0.0293	0.0055	0.0097	0.2105
2	rs35116667	30694531	1.34	0.0126086829379652	1.92	0.0212190116555535	0.365667971172204	0.00772954231891256	0.1218	0.0594	0.0036	0.0025	0.0062	0.0036	0.0041	0.0115	0.1423	0.0058	0.0066	0.0038	0.0918	0.0085	0.0063	0.0025	0.0032	0.1463	0.0936	0.0053	0.0075	0.0054	0.0295	0.0055	0.0098	0.2107
2	rs79123470	30702842	1.34	0.0126086829379652	1.92	0.0212190116555535	0.354632662244956	0.00838567625813978	0.1218	0.0594	0.0036	0.0025	0.0062	0.0035	0.0041	0.0115	0.1423	0.0058	0.0066	0.0038	0.0917	0.0086	0.0063	0.0025	0.0032	0.1464	0.0937	0.0053	0.0076	0.0054	0.0295	0.0055	0.0098	0.2104
2	rs1525063	30704945	1.34	0.0126086829379652	1.81	0.0849480383532209	0.354632662244956	0.0084114672849878	0.1218	0.0594	0.0036	0.0025	0.0062	0.0035	0.004	0.0115	0.1423	0.0058	0.0066	0.0038	0.0917	0.0086	0.0063	0.0025	0.0032	0.1464	0.0938	0.0053	0.0076	0.0054	0.0295	0.0055	0.0098	0.2104
2	rs114948280	30719948	1.34	0.0126086829379652	1.81	0.0849480383532209	0.324956439207867	0.00675142240247479	0.1217	0.0597	0.0037	0.0024	0.0062	0.0035	0.004	0.0114	0.1425	0.0058	0.0066	0.0038	0.0916	0.0085	0.0061	0.0025	0.0031	0.1463	0.0937	0.0053	0.0076	0.0053	0.0297	0.0055	0.0098	0.2106
2	rs829667	30723251	1.34	0.0126086829379652	1.79	0.105135818603982	0.32439798168297	0.0063438926156758	0.1217	0.0597	0.0037	0.0024	0.0062	0.0035	0.004	0.0114	0.1425	0.0058	0.0066	0.0038	0.0916	0.0085	0.0061	0.0025	0.0031	0.1463	0.0937	0.0053	0.0076	0.0053	0.0297	0.0055	0.0098	0.2107
2	rs114663249	30729503	1.34	0.0126086829379652	1.79	0.105135818603982	0.31813743772189	0.00815540662371612	0.1217	0.0599	0.0037	0.0024	0.0062	0.0035	0.004	0.0114	0.1425	0.0058	0.0066	0.0038	0.0916	0.0085	0.0061	0.0025	0.0031	0.1462	0.0937	0.0053	0.0074	0.0053	0.0297	0.0055	0.0098	0.2107
2	rs17322862	30743285	1.34	0.0126086829379652	1.77	0.128753168183355	0.313085437669579	0.00828292312282887	0.1217	0.06	0.0037	0.0024	0.0062	0.0034	0.004	0.0114	0.1426	0.0058	0.0066	0.0038	0.0916	0.0085	0.006	0.0025	0.0031	0.1462	0.0937	0.0052	0.0074	0.0053	0.0297	0.0055	0.0098	0.2108
2	rs13429099	30748373	1.34	0.0126086829379652	1.76	0.141944438278083	0.303158209330609	0.00707762605923572	0.1216	0.0602	0.0037	0.0024	0.0062	0.0034	0.004	0.0114	0.1427	0.0058	0.0066	0.0038	0.0915	0.0085	0.0059	0.0025	0.0031	0.1461	0.0936	0.0052	0.0074	0.0053	0.0297	0.0055	0.0098	0.2109
2	rs13017827	30781090	1.34	0.0126086829379652	1.76	0.141944438278083	0.262602835716782	0.00512161637584443	0.1217	0.061	0.0038	0.0024	0.0062	0.0033	0.0041	0.0115	0.1427	0.0059	0.0065	0.0038	0.091	0.0085	0.0055	0.0026	0.0034	0.1454	0.0934	0.0053	0.0074	0.0051	0.0297	0.0056	0.0095	0.2118
2	rs77225022	30790784	1.34	0.0126086829379652	1.76	0.141944438278083	0.247039507453722	0.00538351976699327	0.1218	0.0611	0.0038	0.0024	0.0062	0.0032	0.0042	0.0115	0.1426	0.0059	0.0065	0.0038	0.0907	0.0086	0.0053	0.0026	0.0035	0.1453	0.0933	0.0053	0.0074	0.0051	0.0297	0.0056	0.0094	0.2121
2	rs11676852	30792898	1.34	0.0126086829379652	1.75	0.156107803097264	0.246163368498883	0.00691351421345186	0.1218	0.0611	0.0038	0.0025	0.0062	0.0033	0.0042	0.0115	0.1426	0.0059	0.0065	0.0038	0.0906	0.0086	0.0053	0.0026	0.0035	0.1453	0.0933	0.0053	0.0074	0.0051	0.0297	0.0056	0.0094	0.2122
2	rs78484227	30803108	1.34	0.0126086829379652	1.75	0.156107803097264	0.230263539382598	0.00469424179539084	0.1217	0.0612	0.0039	0.0025	0.0061	0.0033	0.0042	0.0115	0.1425	0.006	0.0065	0.0039	0.0905	0.0087	0.0052	0.0027	0.0038	0.1451	0.093	0.0053	0.0074	0.0051	0.0295	0.0056	0.0093	0.2125
2	rs12470531	30807370	1.34	0.0126086829379652	1.75	0.156107803097264	0.230305721254642	0.0046375054692494	0.1217	0.0612	0.0039	0.0025	0.0061	0.0033	0.0042	0.0115	0.1425	0.006	0.0065	0.0039	0.0905	0.0087	0.0052	0.0027	0.0038	0.1451	0.093	0.0053	0.0074	0.0051	0.0295	0.0056	0.0093	0.2125
2	rs2593448	30828334	1.34	0.0126086829379652	1.75	0.156107803097264	0.230643330695269	0.00577882708940733	0.1217	0.0612	0.0039	0.0025	0.0061	0.0033	0.0042	0.0114	0.1424	0.006	0.0065	0.0039	0.0904	0.0087	0.0052	0.0028	0.0038	0.1451	0.093	0.0054	0.0074	0.0051	0.0294	0.0056	0.0093	0.2127
2	rs11895131	30835910	1.34	0.0126086829379652	1.76	0.141944438278083	0.231996514120622	0.005589721542977	0.1217	0.0612	0.0039	0.0026	0.0061	0.0033	0.0042	0.0114	0.1424	0.006	0.0065	0.004	0.0904	0.0087	0.0052	0.0028	0.0038	0.1451	0.093	0.0054	0.0074	0.0051	0.0294	0.0056	0.0093	0.2127
2	rs114524163	30859190	1.34	0.0126086829379652	1.77	0.128753168183355	0.247478217800658	0.00717231105158613	0.1215	0.0612	0.0039	0.0027	0.0061	0.0033	0.0043	0.0114	0.1424	0.006	0.0066	0.004	0.0903	0.0088	0.005	0.0028	0.0041	0.1449	0.0928	0.0054	0.0073	0.005	0.0292	0.0056	0.0091	0.2131
2	rs4952166	30861509	1.34	0.0126086829379652	1.76	0.141944438278083	0.265786859663126	0.0118342623098004	0.1215	0.0612	0.004	0.0027	0.0062	0.0034	0.0044	0.0113	0.1423	0.0061	0.0067	0.004	0.0902	0.0088	0.005	0.0029	0.0042	0.1448	0.0928	0.0054	0.0073	0.005	0.0291	0.0056	0.0091	0.2133
2	rs12471868	30863108	1.34	0.0126086829379652	1.76	0.141944438278083	0.248796911680553	0.0100622832198251	0.1215	0.0612	0.004	0.0028	0.0061	0.0034	0.0044	0.0113	0.1423	0.0061	0.0067	0.004	0.0902	0.0088	0.0049	0.0029	0.0042	0.1447	0.0929	0.0055	0.0073	0.005	0.029	0.0056	0.0091	0.2132
2	rs62139654	30867387	1.34	0.0126086829379652	1.76	0.141944438278083	0.211114496703811	0.00520146073521423	0.1215	0.0613	0.004	0.0028	0.0062	0.0035	0.0044	0.0113	0.1424	0.006	0.0063	0.0041	0.0902	0.0088	0.0048	0.0029	0.0042	0.1446	0.0928	0.0055	0.0073	0.005	0.029	0.0056	0.009	0.2132
2	rs74348947	30870799	1.34	0.0126086829379652	1.76	0.141944438278083	0.201282237916597	0.00652336745166556	0.1215	0.0613	0.004	0.0028	0.0062	0.0035	0.0044	0.0113	0.1425	0.006	0.0063	0.0042	0.0902	0.0088	0.0048	0.003	0.0043	0.1445	0.0927	0.0055	0.0073	0.0051	0.0289	0.0056	0.009	0.2131
2	rs116599670	30876393	1.34	0.0126086829379652	1.77	0.128753168183355	0.177534590790224	0.00931278839725393	0.1214	0.0613	0.004	0.0029	0.0062	0.0037	0.0045	0.0114	0.1426	0.006	0.0064	0.0043	0.09	0.0088	0.0048	0.0031	0.0044	0.1445	0.0928	0.0056	0.0074	0.0051	0.0287	0.0054	0.0088	0.2129
2	rs62142162	30876844	1.34	0.0126086829379652	1.77	0.128753168183355	0.176698598661431	0.00955930625727686	0.1214	0.0613	0.004	0.0029	0.0062	0.0037	0.0045	0.0114	0.1426	0.006	0.0064	0.0043	0.0901	0.0088	0.0047	0.0031	0.0044	0.1445	0.0928	0.0056	0.0074	0.0051	0.0287	0.0054	0.0088	0.2128
2	rs62142163	30877453	1.34	0.0126086829379652	1.77	0.128753168183355	0.172552885065736	0.00939459249936497	0.1214	0.0613	0.004	0.0029	0.0062	0.0037	0.0045	0.0114	0.1426	0.006	0.0064	0.0044	0.0902	0.0088	0.0047	0.0031	0.0044	0.1445	0.0928	0.0056	0.0074	0.0051	0.0286	0.0053	0.0088	0.2128
2	rs2593467	30880903	1.34	0.0126086829379652	1.77	0.128753168183355	0.231827125975476	0.0235339310116853	0.1209	0.061	0.004	0.0031	0.0062	0.0042	0.0047	0.0113	0.143	0.0061	0.0066	0.0046	0.0897	0.0086	0.0045	0.0032	0.0048	0.145	0.0928	0.0058	0.0079	0.005	0.0282	0.0051	0.0077	0.2129
2	rs79610646	30881288	1.34	0.0126086829379652	1.77	0.128753168183355	0.242372059708267	0.0327556241814075	0.121	0.061	0.004	0.0033	0.0062	0.0044	0.0048	0.0114	0.1427	0.0061	0.0066	0.0048	0.0896	0.0086	0.0045	0.0032	0.0049	0.1451	0.0928	0.0058	0.0079	0.005	0.028	0.0051	0.0074	0.2129
2	rs114547574	30884996	1.34	0.0126086829379652	1.77	0.128753168183355	0.27471986158717	0.0528208439220502	0.121	0.0609	0.0039	0.0034	0.0062	0.0046	0.0049	0.0114	0.1423	0.006	0.0066	0.005	0.0893	0.0085	0.0045	0.0033	0.0051	0.1451	0.0929	0.0059	0.008	0.005	0.0276	0.005	0.0073	0.213
2	rs116122872	30885331	1.34	0.0126086829379652	1.77	0.128753168183355	0.277701818572499	0.0523225133194896	0.121	0.061	0.0039	0.0034	0.0062	0.0046	0.0049	0.0114	0.1423	0.006	0.0066	0.005	0.0892	0.0085	0.0045	0.0033	0.0051	0.1451	0.0929	0.0058	0.008	0.005	0.0276	0.005	0.0073	0.213
2	rs6713112	30886362	1.34	0.0126086829379652	1.77	0.128753168183355	0.286608983068774	0.063142798584871	0.121	0.061	0.0039	0.0034	0.0062	0.0047	0.0049	0.0115	0.1422	0.006	0.0065	0.0051	0.0892	0.0085	0.0045	0.0033	0.0051	0.1451	0.0929	0.0058	0.008	0.005	0.0276	0.005	0.0073	0.213
2	rs4952173	30888346	1.34	0.0126086829379652	1.77	0.128753168183355	0.293304022739089	0.0728679626828336	0.121	0.061	0.0039	0.0035	0.0062	0.0047	0.0049	0.0116	0.1421	0.006	0.0066	0.0051	0.0891	0.0085	0.0045	0.0034	0.0052	0.1452	0.093	0.0058	0.008	0.005	0.0273	0.005	0.0072	0.213
2	rs12994945	30897251	1.34	0.0126086829379652	1.76	0.141944438278083	0.275370683094555	0.0583712035217397	0.1209	0.0611	0.0039	0.0035	0.0063	0.0048	0.0049	0.0115	0.1421	0.0059	0.0066	0.0052	0.0891	0.0085	0.0045	0.0033	0.0051	0.1452	0.093	0.0058	0.008	0.005	0.0272	0.005	0.0073	0.2131
2	rs115508406	30899954	1.34	0.0126086829379652	1.77	0.128753168183355	0.2761620819745	0.0507784792821353	0.1209	0.0613	0.0039	0.0035	0.0063	0.0048	0.0049	0.0115	0.142	0.0059	0.0066	0.0052	0.0891	0.0086	0.0045	0.0032	0.0051	0.145	0.093	0.0058	0.008	0.005	0.0272	0.005	0.0073	0.2132
2	rs62142170	30907617	1.35	0.0101676395195569	1.77	0.128753168183355	0.284900752079742	0.0632101872033475	0.1204	0.0614	0.0039	0.0036	0.0062	0.0048	0.0049	0.0113	0.1419	0.0058	0.0067	0.0053	0.0891	0.0087	0.0044	0.0032	0.0051	0.1453	0.0932	0.0059	0.0079	0.005	0.0271	0.005	0.0073	0.2134
2	rs1901905	30909248	1.35	0.0101676395195569	1.77	0.128753168183355	0.324651763712231	0.101563281012399	0.12	0.0616	0.0038	0.0038	0.0062	0.0049	0.0049	0.0111	0.1417	0.0057	0.0068	0.0053	0.089	0.0087	0.0044	0.0032	0.0051	0.1455	0.0933	0.0059	0.0079	0.005	0.0269	0.005	0.0073	0.2136
2	rs1562417	30910849	1.35	0.0101676395195569	1.76	0.141944438278083	0.360396525362972	0.135024392327929	0.1199	0.0625	0.0037	0.0037	0.0063	0.005	0.0047	0.0111	0.1418	0.0056	0.0071	0.0053	0.089	0.0092	0.0044	0.0033	0.005	0.1448	0.0926	0.0061	0.0077	0.0049	0.0268	0.0048	0.0073	0.2142
2	rs72613836	30912423	1.35	0.0101676395195569	1.76	0.141944438278083	0.397721391340563	0.135297539177865	0.1198	0.0628	0.0036	0.0037	0.0064	0.005	0.0047	0.0111	0.1413	0.0055	0.0071	0.0052	0.0891	0.0094	0.0044	0.0033	0.0052	0.1443	0.0929	0.006	0.0075	0.0049	0.0266	0.0047	0.0073	0.2149
2	rs547773	30914381	1.34	0.0126086829379652	1.77	0.128753168183355	0.390151794857925	0.130232445763723	0.12	0.063	0.0035	0.0038	0.0065	0.005	0.0046	0.0111	0.1407	0.0054	0.0072	0.0051	0.0895	0.0097	0.0045	0.0032	0.0051	0.1439	0.0933	0.0061	0.0073	0.0048	0.0266	0.0046	0.0072	0.2153
2	rs543134	30917735	1.34	0.0126086829379652	1.76	0.141944438278083	0.40292190451	0.183714477515558	0.12	0.0632	0.0035	0.0038	0.0065	0.005	0.0046	0.011	0.1405	0.0054	0.0072	0.005	0.0896	0.01	0.0045	0.0031	0.0051	0.1438	0.0934	0.006	0.0071	0.0048	0.0266	0.0046	0.0073	0.2153
2	rs472161	30930165	1.34	0.0126086829379652	1.76	0.141944438278083	0.40929874511249	0.183917591988687	0.1204	0.0633	0.0034	0.0038	0.0065	0.0049	0.0046	0.0109	0.1404	0.0053	0.0072	0.0049	0.0895	0.01	0.0045	0.003	0.005	0.1438	0.0943	0.0061	0.007	0.0047	0.0265	0.0045	0.0072	0.2154
2	rs11681493	30936516	1.34	0.0126086829379652	1.76	0.141944438278083	0.396145373058514	0.210960407392729	0.1207	0.0638	0.0034	0.0038	0.0064	0.005	0.0046	0.0108	0.1409	0.0053	0.0072	0.0047	0.0889	0.01	0.0044	0.0031	0.005	0.1438	0.094	0.0062	0.007	0.0047	0.0262	0.0045	0.0072	0.2154
2	rs486803	30940397	1.34	0.0126086829379652	1.76	0.141944438278083	0.361898650005593	0.233464410079361	0.1207	0.0642	0.0033	0.004	0.0064	0.005	0.0046	0.0107	0.1412	0.0053	0.0072	0.0049	0.0885	0.01	0.0044	0.0033	0.005	0.1437	0.0936	0.0062	0.007	0.0049	0.026	0.0045	0.0072	0.2151
2	rs17041364	30944632	1.34	0.0126086829379652	1.75	0.156107803097264	0.360610918395079	0.274792405041777	0.1205	0.0647	0.0033	0.004	0.0063	0.005	0.0046	0.0107	0.1417	0.0053	0.0072	0.0049	0.0881	0.01	0.0044	0.0033	0.005	0.1436	0.0937	0.0062	0.0069	0.0049	0.0259	0.0045	0.0073	0.2149
2	rs56325320	30944764	1.34	0.0126086829379652	1.75	0.156107803097264	0.357722134151022	0.271787515114599	0.1206	0.0647	0.0033	0.004	0.0063	0.005	0.0046	0.0107	0.1417	0.0053	0.0072	0.0049	0.0881	0.01	0.0044	0.0033	0.005	0.1436	0.0937	0.0062	0.0069	0.0049	0.0259	0.0045	0.0073	0.2149
2	rs79791868	30947394	1.34	0.0126086829379652	1.75	0.156107803097264	0.40456823305296	0.307183351358197	0.1209	0.0648	0.0032	0.004	0.0063	0.0051	0.0045	0.0107	0.1419	0.0053	0.0073	0.0049	0.0881	0.01	0.0044	0.0034	0.005	0.1436	0.0938	0.0063	0.0068	0.0049	0.0259	0.0042	0.0072	0.2146
2	rs72613861	30948878	1.34	0.0126086829379652	1.75	0.156107803097264	0.410385507755897	0.32457021025681	0.1208	0.0648	0.0031	0.004	0.0063	0.0051	0.0045	0.0107	0.1421	0.0053	0.0073	0.0049	0.0882	0.0101	0.0044	0.0034	0.005	0.1436	0.0938	0.0063	0.0068	0.0049	0.0259	0.0042	0.0072	0.2145
2	rs9309682	30949084	1.34	0.0126086829379652	1.75	0.156107803097264	0.392442950626764	0.323353680398268	0.1209	0.0648	0.0031	0.004	0.0062	0.0051	0.0045	0.0107	0.1421	0.0053	0.0073	0.0049	0.0883	0.0101	0.0044	0.0034	0.0049	0.1436	0.0938	0.0063	0.0068	0.0049	0.0259	0.0042	0.0072	0.2143
2	rs77149178	30952554	1.34	0.0126086829379652	1.75	0.156107803097264	0.364588981360753	0.269022860928365	0.1208	0.0648	0.0032	0.0039	0.0062	0.0051	0.0044	0.0107	0.1421	0.0053	0.0072	0.0049	0.0885	0.0101	0.0044	0.0034	0.0049	0.1435	0.094	0.0063	0.0068	0.0048	0.0259	0.0042	0.0072	0.2142
2	rs2276568	30957326	1.34	0.0126086829379652	1.75	0.156107803097264	0.340068295968253	0.229735260309747	0.1205	0.0647	0.0032	0.0039	0.0061	0.005	0.0044	0.0107	0.1421	0.0053	0.0072	0.0049	0.0888	0.0103	0.0045	0.0034	0.0049	0.1434	0.0946	0.0062	0.0069	0.0048	0.0258	0.0041	0.0072	0.2139
2	rs11889549	30959366	1.34	0.0126086829379652	1.75	0.156107803097264	0.324854864096995	0.243205543777458	0.1206	0.0646	0.0032	0.0039	0.0061	0.005	0.0044	0.0107	0.1422	0.0053	0.0072	0.0049	0.0889	0.0104	0.0045	0.0034	0.0048	0.1433	0.0949	0.0062	0.0069	0.0047	0.0257	0.004	0.0074	0.2137
2	rs11904274	30959712	1.34	0.0126086829379652	1.74	0.171280181914382	0.32131020591001	0.243651343463294	0.1206	0.0646	0.0033	0.0039	0.0061	0.005	0.0044	0.0106	0.1422	0.0053	0.0072	0.0049	0.0889	0.0104	0.0045	0.0034	0.0048	0.1432	0.095	0.0062	0.0069	0.0049	0.0257	0.004	0.0074	0.2136
2	rs2609914	30961997	1.34	0.0126086829379652	1.74	0.171280181914382	0.33514609926303	0.315599880819916	0.1207	0.0648	0.0034	0.0038	0.006	0.0049	0.0044	0.0106	0.1423	0.0053	0.0072	0.0049	0.0891	0.0106	0.0045	0.0034	0.0048	0.1429	0.0957	0.0061	0.0068	0.0049	0.0253	0.0038	0.0075	0.2134
2	rs1715819	30963364	1.34	0.0126086829379652	1.74	0.171280181914382	0.330312443834587	0.318864238315384	0.1206	0.0647	0.0033	0.0039	0.0059	0.0049	0.0045	0.0108	0.1418	0.0053	0.0072	0.0049	0.0889	0.0106	0.0046	0.0034	0.0048	0.1431	0.096	0.0061	0.0068	0.0048	0.0252	0.0038	0.0077	0.2134
2	rs2253464	30966687	1.34	0.0126086829379652	1.74	0.171280181914382	0.295908438813292	0.278504683205491	0.1208	0.0647	0.0035	0.0038	0.0058	0.0049	0.0044	0.0108	0.1419	0.0053	0.0071	0.0049	0.0891	0.0106	0.0045	0.0034	0.0048	0.1433	0.0962	0.006	0.0068	0.0047	0.0249	0.0038	0.0077	0.2133
2	rs1474194	30974735	1.34	0.0126086829379652	1.74	0.171280181914382	0.298768011510664	0.276298668046304	0.1206	0.0647	0.0034	0.0038	0.0057	0.0049	0.0044	0.0108	0.1419	0.0052	0.007	0.0046	0.0892	0.0106	0.0045	0.0034	0.0048	0.1439	0.0964	0.0059	0.0068	0.0047	0.0248	0.0037	0.0076	0.2135
2	rs62142192	30975961	1.34	0.0126086829379652	1.74	0.171280181914382	0.293159692476369	0.292560589846934	0.1207	0.0647	0.0034	0.0038	0.0057	0.0049	0.0044	0.0108	0.1419	0.0052	0.007	0.0046	0.0892	0.0106	0.0045	0.0035	0.0048	0.1438	0.0964	0.0059	0.0068	0.0047	0.0247	0.0037	0.0076	0.2135
2	rs7578066	30976652	1.34	0.0126086829379652	1.74	0.171280181914382	0.297845536385653	0.292796633443496	0.1206	0.0647	0.0034	0.0038	0.0057	0.0049	0.0044	0.0108	0.1418	0.0052	0.0071	0.0046	0.0892	0.0106	0.0045	0.0035	0.0048	0.1438	0.0964	0.0059	0.0068	0.0047	0.0247	0.0037	0.0077	0.2135
2	rs482384	30977354	1.34	0.0126086829379652	1.74	0.171280181914382	0.288322679051496	0.275834932290775	0.1206	0.0646	0.0034	0.0038	0.0057	0.0049	0.0044	0.0108	0.1418	0.0052	0.0071	0.0046	0.0892	0.0107	0.0045	0.0035	0.0048	0.1438	0.0965	0.0059	0.0068	0.0047	0.0247	0.0037	0.0077	0.2134
2	rs17010192	30979858	1.34	0.0126086829379652	1.74	0.171280181914382	0.285991491283229	0.226025617523983	0.1206	0.0647	0.0035	0.0037	0.0056	0.0049	0.0041	0.0108	0.1419	0.0051	0.007	0.0046	0.0892	0.0108	0.0045	0.0035	0.0048	0.1438	0.0966	0.0059	0.0068	0.0047	0.0246	0.0037	0.0076	0.2136
2	rs508405	30980940	1.34	0.0126086829379652	1.74	0.171280181914382	0.290951370359986	0.210960407392729	0.1206	0.0647	0.0035	0.0037	0.0055	0.0048	0.0041	0.0108	0.1419	0.005	0.007	0.0046	0.0892	0.011	0.0046	0.0035	0.0047	0.1439	0.0968	0.006	0.0068	0.0047	0.0246	0.0036	0.0077	0.2135
2	rs13399585	30982883	1.34	0.0126086829379652	1.74	0.171280181914382	0.252066118339555	0.132484835646443	0.1202	0.0643	0.0035	0.0035	0.0055	0.0048	0.0038	0.0111	0.1422	0.0047	0.0068	0.0046	0.089	0.0109	0.0046	0.0033	0.0047	0.1446	0.098	0.006	0.0067	0.0047	0.0243	0.0039	0.0075	0.2134
2	rs2922063	30983434	1.34	0.0126086829379652	1.74	0.171280181914382	0.230305721254642	0.0968671493317768	0.1205	0.0647	0.0035	0.0034	0.0056	0.0048	0.0037	0.0111	0.1419	0.0047	0.0068	0.0047	0.0886	0.011	0.0046	0.0032	0.0046	0.1451	0.0981	0.0061	0.0065	0.0046	0.0246	0.0039	0.0074	0.2128
2	rs6548031	30984671	1.34	0.0126086829379652	1.74	0.171280181914382	0.150886551024778	0.0821820760467997	0.1213	0.0644	0.0034	0.0032	0.0056	0.0046	0.0036	0.0112	0.1438	0.0047	0.0067	0.0045	0.0886	0.0111	0.0045	0.0031	0.0042	0.145	0.0977	0.0061	0.0062	0.0045	0.0243	0.0042	0.0076	0.2126
2	rs551356	30984850	1.34	0.0126086829379652	1.78	0.116496372702931	0.218990525964275	0.0674471379883101	0.1214	0.0644	0.0036	0.0032	0.0056	0.0049	0.0035	0.0112	0.1435	0.0047	0.0067	0.0046	0.0883	0.0111	0.0045	0.0031	0.0043	0.1449	0.0973	0.0062	0.0062	0.0045	0.0242	0.0044	0.0077	0.2126
2	rs17324662	30986645	1.34	0.0126086829379652	1.78	0.116496372702931	0.249589972803466	0.0733693493488562	0.1221	0.063	0.0038	0.0032	0.0057	0.0049	0.0036	0.0111	0.1432	0.0048	0.0068	0.0047	0.0882	0.0114	0.0046	0.0032	0.0043	0.1451	0.0958	0.0061	0.006	0.0047	0.0242	0.0046	0.0079	0.2133
2	rs17396613	30986853	1.34	0.0126086829379652	1.78	0.116496372702931	0.257148170617833	0.0808342760944891	0.1222	0.0627	0.0038	0.0032	0.0058	0.0049	0.0036	0.0111	0.1432	0.0048	0.0068	0.0047	0.0883	0.0115	0.0046	0.0032	0.0043	0.1451	0.0956	0.0061	0.0059	0.0047	0.0243	0.0046	0.0079	0.2132
2	rs6737485	30988101	1.33	0.0155300746431737	1.79	0.105135818603982	0.280090472218033	0.114018222871647	0.1226	0.0619	0.0038	0.0033	0.0061	0.0048	0.0035	0.0112	0.1428	0.0046	0.0069	0.0049	0.0886	0.0118	0.0046	0.0033	0.0042	0.1452	0.0948	0.0059	0.0056	0.0049	0.0244	0.0047	0.0084	0.2133
2	rs12992088	30988915	1.34	0.0126086829379652	1.79	0.105135818603982	0.329084183054148	0.161560986204375	0.1227	0.0618	0.0038	0.0033	0.0061	0.0048	0.0036	0.0111	0.1431	0.0046	0.0069	0.0049	0.0884	0.0118	0.0047	0.0033	0.0042	0.1451	0.0946	0.0058	0.0055	0.0049	0.0244	0.0047	0.0086	0.2133
2	rs13003439	30990328	1.34	0.0126086829379652	1.79	0.105135818603982	0.365667971172204	0.154432718292155	0.1227	0.0615	0.0038	0.0033	0.0061	0.0049	0.0036	0.0111	0.1434	0.0046	0.0068	0.0049	0.0883	0.0118	0.0049	0.0033	0.0042	0.1451	0.0944	0.0058	0.0055	0.0049	0.0245	0.0048	0.0087	0.2132
2	rs17010231	30992070	1.34	0.0126086829379652	1.79	0.105135818603982	0.403943366964282	0.207247956042958	0.1227	0.0614	0.0038	0.0033	0.0061	0.0048	0.0036	0.0111	0.1434	0.0046	0.0068	0.005	0.0883	0.0118	0.0049	0.0033	0.0043	0.1452	0.0941	0.0058	0.0054	0.0049	0.0245	0.0049	0.0088	0.2131
2	rs11680680	30992277	1.34	0.0126086829379652	1.79	0.105135818603982	0.408556001784293	0.22591680768876	0.1227	0.0614	0.0038	0.0033	0.0061	0.0048	0.0036	0.0112	0.1434	0.0046	0.0068	0.005	0.0883	0.0119	0.0049	0.0033	0.0043	0.1452	0.0941	0.0058	0.0054	0.0049	0.0245	0.0049	0.0088	0.2131
2	rs11904655	30996193	1.33	0.0155300746431737	1.79	0.105135818603982	0.434186670872733	0.278504683205491	0.1227	0.0613	0.0039	0.0034	0.0061	0.0049	0.0036	0.0112	0.1434	0.0046	0.0068	0.005	0.0881	0.0119	0.0049	0.0033	0.0043	0.1453	0.0939	0.0058	0.0054	0.0049	0.0245	0.005	0.0089	0.2129
2	rs75240578	30996480	1.33	0.0155300746431737	1.79	0.105135818603982	0.442228654794046	0.295870434343959	0.1227	0.0613	0.0039	0.0034	0.0061	0.0049	0.0036	0.0112	0.1434	0.0046	0.0068	0.005	0.0881	0.0119	0.0049	0.0033	0.0043	0.1453	0.0938	0.0058	0.0054	0.0049	0.0245	0.005	0.0089	0.2129
2	rs77159903	30996702	1.33	0.0155300746431737	1.79	0.105135818603982	0.441872325596606	0.299547986491734	0.1227	0.0613	0.0039	0.0034	0.0061	0.0049	0.0036	0.0112	0.1434	0.0046	0.0068	0.005	0.0881	0.0119	0.0049	0.0033	0.0043	0.1453	0.0938	0.0058	0.0054	0.005	0.0245	0.005	0.0089	0.2129
2	rs115466361	30999476	1.33	0.0155300746431737	1.79	0.105135818603982	0.487066726838861	0.391778892761039	0.1227	0.0612	0.0039	0.0034	0.0061	0.0049	0.0036	0.0112	0.1433	0.0047	0.0069	0.005	0.088	0.0119	0.0049	0.0033	0.0043	0.1453	0.0937	0.0058	0.0054	0.005	0.0245	0.005	0.0089	0.2129
2	rs4952180	30999860	1.33	0.0155300746431737	1.8	0.0946327581538143	0.506236388975628	0.415605303304628	0.1227	0.0612	0.004	0.0034	0.0061	0.0049	0.0036	0.0112	0.1431	0.0047	0.0069	0.0051	0.0881	0.012	0.0049	0.0033	0.0043	0.1453	0.0937	0.0058	0.0054	0.005	0.0245	0.005	0.0089	0.2128
2	rs74377741	31000308	1.33	0.0155300746431737	1.82	0.0760422202337298	0.52679436385304	0.452981416287742	0.1227	0.0612	0.004	0.0034	0.0061	0.0049	0.0036	0.0113	0.1431	0.0047	0.0069	0.0051	0.088	0.012	0.0049	0.0033	0.0043	0.1453	0.0936	0.0058	0.0054	0.005	0.0245	0.005	0.0089	0.2128
2	rs35312807	31004903	1.33	0.0155300746431737	1.82	0.0760422202337298	0.578156659899434	0.60181902396282	0.1229	0.0609	0.0041	0.0035	0.0061	0.0049	0.0037	0.0113	0.1429	0.0047	0.0071	0.0052	0.0878	0.0119	0.0048	0.0034	0.0043	0.1456	0.0933	0.0058	0.0054	0.005	0.0244	0.005	0.009	0.2124
2	rs6710242	31006133	1.33	0.0155300746431737	1.82	0.0760422202337298	0.623739630905836	0.657632938791058	0.1229	0.0609	0.0041	0.0035	0.0061	0.0049	0.0037	0.0113	0.1429	0.0047	0.0071	0.0052	0.0878	0.0119	0.0048	0.0034	0.0043	0.1456	0.0933	0.0058	0.0054	0.005	0.0244	0.0051	0.009	0.2124
2	rs6704630	31009306	1.33	0.0155300746431737	1.82	0.0760422202337298	0.984500283770216	0.997383227153602	0.1229	0.0609	0.0041	0.0035	0.006	0.0049	0.0037	0.0113	0.1431	0.0047	0.0071	0.0052	0.0878	0.0119	0.0048	0.0034	0.0043	0.1455	0.0932	0.0058	0.0054	0.005	0.0245	0.0051	0.009	0.2121
2	rs7585455	31013370	1.29	0.0334881679242526	1.83	0.0678757074061657	0.586832286512246	0.534075459298348	0.1262	0.0579	0.0051	0.0034	0.0062	0.0051	0.0043	0.0122	0.1463	0.0054	0.0069	0.0059	0.0867	0.0108	0.0057	0.0037	0.0043	0.1444	0.0845	0.007	0.0045	0.006	0.0304	0.0076	0.0104	0.2044
2	rs1520319	31014166	1.29	0.0334881679242526	1.83	0.0678757074061657	0.581132128507898	0.546371779702618	0.1263	0.0579	0.0051	0.0034	0.0062	0.0051	0.0043	0.0122	0.1463	0.0054	0.0069	0.0059	0.0867	0.0108	0.0058	0.0037	0.0043	0.1444	0.0845	0.0071	0.0045	0.006	0.0304	0.0076	0.0104	0.2044
2	rs116565571	31023320	1.29	0.0334881679242526	1.83	0.0678757074061657	0.588806197194578	0.563108761045258	0.1265	0.0576	0.0053	0.0033	0.0065	0.005	0.0043	0.0122	0.1467	0.0054	0.007	0.006	0.0869	0.0109	0.0061	0.0036	0.0042	0.1437	0.0843	0.0071	0.0045	0.0064	0.0305	0.0077	0.0102	0.2033
2	rs115969955	31023730	1.29	0.0334881679242526	1.83	0.0678757074061657	0.582622527476649	0.543431139272119	0.1265	0.0576	0.0053	0.0033	0.0065	0.005	0.0043	0.0122	0.1466	0.0054	0.007	0.006	0.0869	0.0109	0.0061	0.0036	0.0042	0.1437	0.0843	0.0071	0.0045	0.0064	0.0307	0.0077	0.0102	0.2033
2	rs79481668	31029454	1.28	0.0399545156677779	1.83	0.0678757074061657	0.447471068232228	0.57457132968877	0.1267	0.0574	0.0055	0.0033	0.0068	0.0049	0.0043	0.0123	0.147	0.0054	0.0068	0.0061	0.0871	0.0107	0.0065	0.0034	0.0041	0.143	0.0843	0.0071	0.0045	0.0068	0.031	0.0078	0.01	0.2022
2	rs7562571	31037060	1.28	0.0399545156677779	1.83	0.0678757074061657	0.356548643398468	0.547633252704308	0.1267	0.0573	0.0055	0.0033	0.0068	0.0049	0.0043	0.0123	0.1471	0.0054	0.0068	0.0062	0.0873	0.0108	0.0065	0.0034	0.0041	0.1429	0.0843	0.0072	0.0045	0.0069	0.0311	0.0078	0.01	0.202
2	rs78484106	31058548	1.28	0.0399545156677779	1.83	0.0678757074061657	0.39423587508606	0.57457132968877	0.1268	0.0573	0.0055	0.0032	0.0068	0.0048	0.0043	0.0123	0.1472	0.0055	0.0068	0.0062	0.0873	0.0107	0.0065	0.0034	0.0041	0.1429	0.0844	0.0071	0.0045	0.0069	0.0311	0.0078	0.01	0.2019
2	rs182055024	31068050	1.28	0.0399545156677779	1.83	0.0678757074061657	0.417224837228395	0.643170888784072	0.1269	0.0573	0.0055	0.0032	0.0068	0.0048	0.0043	0.0123	0.1474	0.0055	0.0068	0.0062	0.0873	0.0107	0.0065	0.0034	0.0041	0.1428	0.0843	0.0071	0.0045	0.0068	0.0311	0.0078	0.01	0.2017
2	rs6727228	31090618	1.27	0.0473888655537761	1.83	0.0678757074061657	0.245900860113995	0.525454132317607	0.1276	0.0574	0.0054	0.0033	0.0069	0.0048	0.0043	0.0126	0.1481	0.0058	0.0067	0.0062	0.0874	0.0105	0.0067	0.0034	0.004	0.1425	0.0843	0.0069	0.0044	0.0067	0.0313	0.0076	0.01	0.2005
2	rs78855577	31101890	1.26	0.0558850734446599	1.81	0.0849480383532209	0.208511863265612	0.467602346928343	0.1281	0.0574	0.0054	0.0033	0.0069	0.0047	0.0042	0.0127	0.1485	0.0059	0.0066	0.0062	0.0876	0.0104	0.0069	0.0032	0.0039	0.1426	0.0843	0.0068	0.0043	0.0066	0.0314	0.0075	0.01	0.1999
2	rs78595653	31102825	1.26	0.0558850734446599	1.81	0.0849480383532209	0.19431201388791	0.410132833733277	0.1282	0.0574	0.0054	0.0033	0.0069	0.0047	0.0042	0.0127	0.1485	0.006	0.0066	0.0062	0.0876	0.0104	0.0069	0.0032	0.0038	0.1426	0.0843	0.0068	0.0043	0.0066	0.0314	0.0075	0.01	0.1999
2	rs75320989	31106766	1.26	0.0558850734446599	1.81	0.0849480383532209	0.191334997232554	0.398344180711988	0.1283	0.0575	0.0054	0.0034	0.0069	0.0047	0.0042	0.0127	0.1487	0.006	0.0066	0.0069	0.0874	0.0104	0.0069	0.0033	0.0038	0.1425	0.0841	0.0068	0.0043	0.0064	0.0314	0.0076	0.01	0.1997
2	rs2216822	31110054	1.26	0.0558850734446599	1.81	0.0849480383532209	0.137805179718266	0.355535071148623	0.129	0.0574	0.0053	0.0034	0.0068	0.0044	0.004	0.0126	0.1497	0.0059	0.0066	0.0068	0.0874	0.0103	0.0069	0.0032	0.0036	0.1426	0.0843	0.0069	0.0042	0.0063	0.0314	0.0074	0.0099	0.1994
2	rs34774931	31112218	1.24	0.0764474044013007	1.81	0.0849480383532209	0.0803644275292041	0.383200057415867	0.1308	0.0585	0.0056	0.0033	0.0065	0.0038	0.0035	0.0126	0.1537	0.0057	0.0066	0.0066	0.0873	0.0099	0.0067	0.0032	0.0034	0.1433	0.0846	0.0071	0.004	0.0058	0.0314	0.0069	0.0096	0.195
2	rs6733757	31112471	1.23	0.0887081089854507	1.79	0.105135818603982	0.0335074290869086	0.201982665555715	0.1311	0.0587	0.0057	0.0032	0.0065	0.0038	0.0035	0.0127	0.1542	0.0056	0.0066	0.0066	0.0873	0.0099	0.0067	0.0032	0.0033	0.1434	0.0847	0.0072	0.0039	0.0058	0.0314	0.0069	0.0096	0.1944
2	rs62139523	31113455	1.23	0.0887081089854507	1.79	0.105135818603982	0.0362502878404379	0.164874148879263	0.1312	0.0586	0.0059	0.0036	0.0065	0.0039	0.0035	0.0124	0.1541	0.0057	0.0066	0.0066	0.0871	0.0098	0.0068	0.0032	0.0034	0.1436	0.0849	0.0072	0.0039	0.0058	0.0314	0.0069	0.0095	0.1939
2	rs1862959	31113622	1.23	0.0887081089854507	1.76	0.141944438278083	0.0388266163115057	0.170283492808381	0.1313	0.0586	0.006	0.0036	0.0065	0.0039	0.0035	0.0124	0.1542	0.0057	0.0066	0.0066	0.087	0.0098	0.0068	0.0032	0.0034	0.1435	0.0849	0.0072	0.0039	0.0058	0.0314	0.0069	0.0096	0.1939
2	rs12617756	31114183	1.23	0.0887081089854507	1.76	0.141944438278083	0.0497672338304882	0.184019178065033	0.1314	0.0587	0.0061	0.0037	0.0066	0.0039	0.0035	0.0124	0.1542	0.0057	0.0065	0.0066	0.0868	0.0098	0.0068	0.0032	0.0032	0.1434	0.0849	0.0072	0.0039	0.0058	0.0314	0.0069	0.0096	0.1939
2	rs11902719	31119283	1.23	0.0887081089854507	1.74	0.171280181914382	0.0662894602096979	0.210747678826595	0.1319	0.0588	0.0061	0.0037	0.0065	0.0038	0.0033	0.0124	0.1547	0.0055	0.0064	0.0069	0.0862	0.0097	0.0065	0.0032	0.0032	0.1436	0.0854	0.0072	0.0039	0.0059	0.0316	0.0069	0.0096	0.1929
2	rs73921185	31122801	1.23	0.0887081089854507	1.74	0.171280181914382	0.0726547276300641	0.204504360313567	0.1323	0.0589	0.0062	0.0037	0.0064	0.0038	0.0032	0.0124	0.155	0.0054	0.0064	0.0069	0.0858	0.0097	0.0064	0.0032	0.0032	0.1437	0.0857	0.0072	0.0039	0.0059	0.0317	0.007	0.0096	0.1923
2	rs2278079	31133939	1.23	0.0887081089854507	1.74	0.171280181914382	0.0787158785871975	0.200411932867976	0.1327	0.0589	0.0062	0.0037	0.0065	0.0036	0.003	0.0126	0.1552	0.0053	0.0064	0.0071	0.0854	0.0097	0.0063	0.0032	0.0032	0.1443	0.0864	0.0072	0.0039	0.0059	0.032	0.0071	0.0096	0.1909
2	rs2288101	31135184	1.22	0.102418512327744	1.74	0.171280181914382	0.0750329787075781	0.203978145198767	0.1326	0.059	0.0063	0.0037	0.0065	0.0036	0.0031	0.0126	0.1552	0.0054	0.0063	0.007	0.0853	0.0097	0.0063	0.0033	0.0032	0.1446	0.0862	0.0072	0.0039	0.0059	0.032	0.0071	0.0097	0.1906
2	rs17010474	31145254	1.22	0.102418512327744	1.73	0.187497716434302	0.0591737699228966	0.174654689430168	0.1333	0.059	0.0063	0.0037	0.0065	0.0035	0.0029	0.0126	0.1548	0.0052	0.0063	0.0068	0.0855	0.0097	0.0063	0.0034	0.0032	0.1453	0.0867	0.0073	0.0038	0.0059	0.0321	0.007	0.0095	0.1896
2	rs6749465	31154708	1.22	0.102418512327744	1.73	0.187497716434302	0.0821486344811393	0.190971810947648	0.1339	0.06	0.0063	0.0037	0.0064	0.0032	0.0026	0.0123	0.1557	0.0047	0.006	0.0064	0.0853	0.0094	0.0063	0.0036	0.0033	0.1458	0.0872	0.0073	0.0038	0.006	0.0324	0.0072	0.0091	0.1884
2	rs78899894	31154747	1.22	0.102418512327744	1.73	0.187497716434302	0.0866840835960791	0.196243503868553	0.1339	0.0602	0.0063	0.0037	0.0064	0.0032	0.0026	0.0123	0.1557	0.0047	0.006	0.0064	0.0853	0.0094	0.0063	0.0036	0.0032	0.1458	0.0873	0.0073	0.0038	0.006	0.0324	0.0072	0.0091	0.1882
2	rs11898882	31156624	1.21	0.117675403133419	1.73	0.187497716434302	0.118185344035319	0.229188496529739	0.1343	0.0604	0.0064	0.0037	0.0063	0.0032	0.0025	0.0122	0.1556	0.0046	0.0059	0.0063	0.0848	0.0093	0.0064	0.0037	0.0032	0.1462	0.0876	0.0075	0.0038	0.006	0.0327	0.0071	0.009	0.1875
2	rs17393257	31159799	1.21	0.117675403133419	1.73	0.187497716434302	0.123014445012551	0.236329154656731	0.1344	0.0605	0.0065	0.0037	0.0064	0.0032	0.0025	0.0121	0.1556	0.0046	0.0059	0.0063	0.0847	0.0092	0.0064	0.0037	0.0032	0.1463	0.0876	0.0075	0.0037	0.006	0.0327	0.0071	0.009	0.1873
2	rs11888138	31164416	1.21	0.117675403133419	1.73	0.187497716434302	0.11622452702218	0.246779211477227	0.1345	0.0605	0.0065	0.0037	0.0064	0.0032	0.0024	0.0121	0.1556	0.0046	0.0059	0.0063	0.0847	0.0091	0.0064	0.0037	0.0032	0.1464	0.0877	0.0075	0.0038	0.0061	0.0328	0.0072	0.009	0.1872
2	rs10179187	31166795	1.21	0.117675403133419	1.73	0.187497716434302	0.0987086448356895	0.259302461967339	0.1346	0.0605	0.0065	0.0037	0.0064	0.0032	0.0025	0.0121	0.1555	0.0046	0.0059	0.0063	0.0846	0.0091	0.0064	0.0037	0.0032	0.1464	0.0878	0.0076	0.0038	0.0061	0.0328	0.0072	0.0091	0.1871
2	rs116637181	31167036	1.21	0.117675403133419	1.72	0.204795704918344	0.132721249473835	0.29138123765663	0.1345	0.0606	0.0068	0.0037	0.0064	0.0033	0.0025	0.0121	0.1554	0.0046	0.0059	0.0063	0.0846	0.009	0.0064	0.0038	0.0032	0.1461	0.0879	0.0076	0.0038	0.0061	0.0328	0.0072	0.0091	0.187
2	rs114089882	31168527	1.21	0.117675403133419	1.69	0.263511633917478	0.14326073246988	0.29385954252709	0.1345	0.0606	0.0068	0.0037	0.0064	0.0033	0.0025	0.0121	0.1555	0.0046	0.0059	0.0063	0.0845	0.009	0.0064	0.0038	0.0032	0.1461	0.0879	0.0076	0.0037	0.0062	0.0328	0.0072	0.0091	0.187
2	rs116512206	31170278	1.21	0.117675403133419	1.69	0.263511633917478	0.154183685096243	0.329816522789036	0.1346	0.0607	0.0069	0.0037	0.0064	0.0033	0.0025	0.012	0.1554	0.0046	0.0059	0.0063	0.0842	0.0089	0.0063	0.0038	0.0033	0.1461	0.0878	0.0076	0.0037	0.0064	0.0327	0.0072	0.0091	0.1869
2	rs72787214	31170627	1.21	0.117675403133419	1.69	0.263511633917478	0.154049650312362	0.345205609135488	0.1346	0.0607	0.007	0.0037	0.0064	0.0033	0.0025	0.012	0.1555	0.0047	0.0059	0.0063	0.0842	0.0089	0.0063	0.0038	0.0033	0.1461	0.0878	0.0076	0.0037	0.0064	0.0327	0.0072	0.009	0.1868
2	rs79636654	31171487	1.21	0.117675403133419	1.7	0.24276969786222	0.156912704117	0.357536288561415	0.1346	0.0607	0.007	0.0037	0.0064	0.0033	0.0025	0.012	0.1555	0.0046	0.0058	0.0063	0.0842	0.0089	0.0063	0.0038	0.0033	0.1461	0.0878	0.0076	0.0037	0.0064	0.0327	0.0072	0.009	0.1868
2	rs12476223	31175763	1.21	0.117675403133419	1.7	0.24276969786222	0.188723370252301	0.363936452423715	0.1348	0.0609	0.0071	0.0037	0.0065	0.0034	0.0025	0.012	0.1552	0.0047	0.0058	0.0063	0.084	0.0089	0.0062	0.0037	0.0034	0.1463	0.0878	0.0076	0.0037	0.0066	0.0327	0.0073	0.009	0.1861
2	rs2288100	31178818	1.21	0.117675403133419	1.7	0.24276969786222	0.189402683117941	0.375562674584918	0.1349	0.0609	0.0071	0.0037	0.0065	0.0034	0.0025	0.012	0.1551	0.0048	0.0058	0.0063	0.084	0.0089	0.0062	0.0037	0.0034	0.1463	0.0878	0.0076	0.0037	0.0066	0.0327	0.0073	0.009	0.1859
2	rs113457380	31180650	1.21	0.117675403133419	1.7	0.24276969786222	0.198360992299417	0.372773127643343	0.1349	0.0608	0.0071	0.0037	0.0065	0.0034	0.0025	0.012	0.1551	0.0048	0.0058	0.0063	0.0841	0.0089	0.0062	0.0037	0.0034	0.1463	0.0879	0.0076	0.0037	0.0066	0.0327	0.0073	0.009	0.1859
2	rs72855220	31186764	1.21	0.117675403133419	1.7	0.24276969786222	0.153146715966789	0.455387457505408	0.1347	0.0614	0.0071	0.0036	0.0067	0.0035	0.0026	0.0118	0.1553	0.005	0.0059	0.0064	0.0843	0.0091	0.0063	0.0037	0.0033	0.1462	0.0877	0.0076	0.0038	0.007	0.0329	0.0074	0.0088	0.1842
2	rs72855230	31190591	1.21	0.117675403133419	1.72	0.204795704918344	0.141916867039964	0.444321069904285	0.1346	0.0615	0.0071	0.0037	0.0067	0.0036	0.0027	0.0118	0.1553	0.005	0.0059	0.0064	0.0844	0.0091	0.0063	0.0037	0.0033	0.1463	0.0876	0.0077	0.0038	0.0071	0.0329	0.0074	0.0087	0.1838
2	rs79017413	31192560	1.21	0.117675403133419	1.73	0.187497716434302	0.139851977461392	0.454451375686498	0.1346	0.0616	0.0071	0.0037	0.0067	0.0036	0.0027	0.0118	0.1554	0.0051	0.0059	0.0064	0.0844	0.0091	0.0063	0.0037	0.0033	0.1463	0.0875	0.0077	0.0038	0.0071	0.033	0.0074	0.0087	0.1837
2	rs72787241	31195390	1.21	0.117675403133419	1.73	0.187497716434302	0.143935501430292	0.468006473061763	0.1346	0.0618	0.0071	0.0037	0.0067	0.0035	0.0027	0.0118	0.1554	0.0051	0.0059	0.0064	0.0844	0.0091	0.0063	0.0037	0.0033	0.1462	0.0875	0.0077	0.0039	0.0072	0.033	0.0074	0.0087	0.1835
2	rs80145468	31199203	1.21	0.117675403133419	1.74	0.171280181914382	0.142204201636266	0.49023549490149	0.1346	0.062	0.0071	0.0037	0.0067	0.0035	0.0027	0.0118	0.1554	0.0051	0.0059	0.0064	0.0844	0.0091	0.0063	0.0036	0.0033	0.1462	0.0874	0.0076	0.0039	0.0072	0.033	0.0074	0.0086	0.1833
2	rs59436928	31200394	1.21	0.117675403133419	1.74	0.171280181914382	0.135528017106751	0.511899009041047	0.1347	0.0618	0.0071	0.0037	0.0067	0.0035	0.0027	0.0118	0.1554	0.0051	0.0059	0.0065	0.0844	0.0091	0.0064	0.0036	0.0033	0.1463	0.0874	0.0076	0.0039	0.0072	0.033	0.0074	0.0086	0.1833
2	rs75231944	31203158	1.21	0.117675403133419	1.74	0.171280181914382	0.109724202390748	0.502134642320138	0.134	0.0623	0.007	0.0035	0.0071	0.0036	0.0027	0.0119	0.1548	0.0054	0.0059	0.0065	0.085	0.0092	0.0064	0.0037	0.0032	0.1467	0.0875	0.0078	0.0039	0.0072	0.033	0.0076	0.0085	0.1821
2	rs2194462	31205168	1.21	0.117675403133419	1.74	0.171280181914382	0.0959735051881088	0.540494429004913	0.1333	0.0627	0.007	0.0036	0.0075	0.0037	0.0029	0.012	0.154	0.0056	0.006	0.0066	0.0853	0.0094	0.0065	0.0037	0.0032	0.147	0.0875	0.0079	0.0039	0.0073	0.033	0.0078	0.0084	0.1807
2	rs56746257	31207140	1.21	0.117675403133419	1.74	0.171280181914382	0.0769365004700641	0.514658107299381	0.1328	0.063	0.0069	0.0037	0.0076	0.0038	0.0031	0.012	0.1538	0.0056	0.006	0.0067	0.0848	0.0093	0.0065	0.0038	0.0034	0.1476	0.0875	0.0079	0.0039	0.0073	0.0329	0.0078	0.0083	0.1803
2	rs12995417	31209540	1.21	0.117675403133419	1.74	0.171280181914382	0.0796042602671055	0.534075459298348	0.1321	0.0634	0.0069	0.0038	0.0078	0.0039	0.0032	0.0119	0.1538	0.0056	0.006	0.0069	0.0851	0.0093	0.0065	0.0037	0.0034	0.1478	0.0877	0.0079	0.004	0.0073	0.0328	0.0079	0.0083	0.1797
2	rs79030113	31209608	1.21	0.117675403133419	1.74	0.171280181914382	0.0754413610719139	0.527397818276271	0.1322	0.0634	0.0069	0.0038	0.0078	0.0039	0.0032	0.0119	0.1538	0.0056	0.006	0.0069	0.0851	0.0093	0.0065	0.0037	0.0034	0.1477	0.0878	0.0079	0.0041	0.0072	0.0328	0.0079	0.0083	0.1796
2	rs77203067	31210887	1.21	0.117675403133419	1.75	0.156107803097264	0.0801627553448148	0.559582329797608	0.1318	0.0635	0.0069	0.0038	0.0078	0.004	0.0032	0.0117	0.1537	0.0056	0.006	0.0069	0.0851	0.0092	0.0065	0.0037	0.0035	0.1478	0.0881	0.0079	0.0042	0.0073	0.0327	0.0079	0.0082	0.1795
2	rs115582058	31212057	1.21	0.117675403133419	1.75	0.156107803097264	0.0882702182852886	0.54301136817951	0.1315	0.0636	0.0069	0.0038	0.0079	0.004	0.0032	0.0116	0.1539	0.0054	0.006	0.0069	0.0852	0.0092	0.0065	0.0037	0.0035	0.1479	0.0884	0.0079	0.0043	0.0072	0.0326	0.0079	0.0081	0.1794
2	rs4142017	31212899	1.21	0.117675403133419	1.75	0.156107803097264	0.10037806976204	0.533100332944178	0.1313	0.0637	0.007	0.0039	0.008	0.0041	0.0032	0.0115	0.1541	0.0053	0.006	0.0069	0.0853	0.0091	0.0064	0.0037	0.0035	0.1479	0.0885	0.0078	0.0044	0.0072	0.0325	0.0079	0.008	0.1794
2	rs7586583	31217341	1.21	0.117675403133419	1.75	0.156107803097264	0.0673839705283323	0.450178624323977	0.1316	0.064	0.0068	0.0039	0.008	0.004	0.0031	0.0114	0.1542	0.0052	0.006	0.0069	0.0856	0.0091	0.0065	0.0037	0.0035	0.1478	0.0885	0.0078	0.0045	0.0069	0.0325	0.0076	0.008	0.1794
2	rs78099770	31220157	1.21	0.117675403133419	1.75	0.156107803097264	0.0630569067518778	0.395765968581526	0.1317	0.064	0.0067	0.0039	0.008	0.004	0.0031	0.0114	0.1543	0.0053	0.006	0.0068	0.0857	0.009	0.0065	0.0037	0.0035	0.1479	0.0885	0.0078	0.0045	0.0068	0.0324	0.0075	0.008	0.1793
2	rs12990027	31226183	1.2	0.134574322401564	1.76	0.141944438278083	0.0551190407675116	0.343843232318371	0.132	0.0641	0.0067	0.0039	0.008	0.0041	0.0031	0.0115	0.1544	0.0053	0.006	0.0067	0.0858	0.0089	0.0065	0.0036	0.0035	0.1482	0.0885	0.0078	0.0046	0.0066	0.0325	0.0073	0.008	0.179
2	rs10166839	31226947	1.2	0.134574322401564	1.76	0.141944438278083	0.0540918936059951	0.336685631407087	0.132	0.0641	0.0067	0.0039	0.008	0.0041	0.0031	0.0115	0.1544	0.0053	0.006	0.0067	0.0858	0.0089	0.0066	0.0036	0.0035	0.1482	0.0885	0.0078	0.0046	0.0066	0.0325	0.0073	0.008	0.179
2	rs77813971	31232339	1.2	0.134574322401564	1.76	0.141944438278083	0.0557168305741581	0.356535279177838	0.132	0.064	0.0067	0.0038	0.0079	0.0041	0.0031	0.0114	0.1542	0.0053	0.0059	0.0068	0.086	0.0089	0.0066	0.0035	0.0035	0.1483	0.0884	0.0079	0.0046	0.0066	0.0325	0.0074	0.0079	0.1791
2	rs77821932	31234030	1.2	0.134574322401564	1.75	0.156107803097264	0.0528047897701254	0.353162798546631	0.1319	0.0639	0.0067	0.0038	0.0079	0.0041	0.0031	0.0115	0.1541	0.0052	0.0059	0.0067	0.0861	0.0089	0.0066	0.0035	0.0035	0.1484	0.0885	0.0079	0.0047	0.0066	0.0326	0.0074	0.0079	0.1791
2	rs12987759	31238524	1.2	0.134574322401564	1.74	0.171280181914382	0.0514714224712906	0.379503284695167	0.1318	0.0637	0.0068	0.0038	0.0079	0.0041	0.0032	0.0116	0.1537	0.0052	0.0059	0.0068	0.0864	0.0089	0.0067	0.0036	0.0035	0.1486	0.0884	0.0079	0.0047	0.0065	0.0327	0.0074	0.0078	0.1791
2	rs6543592	31240246	1.2	0.134574322401564	1.74	0.171280181914382	0.0530093322342275	0.439543715181825	0.1314	0.0636	0.0068	0.0038	0.0079	0.0041	0.0032	0.0116	0.1537	0.0052	0.0059	0.0067	0.0874	0.0089	0.0067	0.0036	0.0035	0.1488	0.0878	0.0078	0.0048	0.0065	0.0327	0.0073	0.0078	0.1792
2	rs6738760	31242774	1.19	0.153209069243504	1.73	0.187497716434302	0.101830405160165	0.332265036088405	0.1282	0.0644	0.007	0.0039	0.0071	0.0044	0.0038	0.0111	0.1551	0.0062	0.0059	0.006	0.0861	0.0085	0.0068	0.0034	0.0036	0.1522	0.0885	0.0079	0.0055	0.0061	0.0326	0.007	0.0074	0.1783
2	rs12999804	31245650	1.18	0.173671271070618	1.74	0.171280181914382	0.128081809139994	0.355160200078183	0.1279	0.0645	0.007	0.004	0.007	0.0044	0.0038	0.0111	0.1552	0.0063	0.0059	0.0059	0.086	0.0085	0.0068	0.0033	0.0036	0.1525	0.0885	0.0079	0.0056	0.006	0.0326	0.007	0.0074	0.1782
2	rs10209881	31246249	1.18	0.173671271070618	1.74	0.171280181914382	0.147958425270984	0.500489055373391	0.1273	0.065	0.0069	0.0038	0.0069	0.0044	0.0039	0.0111	0.1546	0.0063	0.0059	0.0059	0.0856	0.0084	0.0068	0.0035	0.0036	0.153	0.0894	0.0081	0.0058	0.0058	0.0325	0.0068	0.0073	0.1784
2	rs9679162	31247514	1.18	0.173671271070618	1.75	0.156107803097264	0.165758508707578	0.515486566107607	0.1275	0.065	0.0069	0.0038	0.0068	0.0044	0.0038	0.011	0.1544	0.0063	0.0059	0.0058	0.0857	0.0083	0.0068	0.0033	0.0036	0.153	0.0898	0.008	0.0058	0.0058	0.0325	0.0068	0.0073	0.1784
2	rs76283299	31248883	1.18	0.173671271070618	1.75	0.156107803097264	0.177352659137483	0.506529578772259	0.1275	0.065	0.0069	0.0034	0.0068	0.0044	0.0038	0.011	0.1545	0.0063	0.0059	0.0058	0.0856	0.0081	0.0068	0.0032	0.0036	0.1537	0.09	0.008	0.0058	0.0058	0.0326	0.0068	0.0073	0.1785
2	rs5009910	31249014	1.18	0.173671271070618	1.76	0.141944438278083	0.180386697048948	0.506254610460143	0.1275	0.065	0.0069	0.0034	0.0068	0.0044	0.0038	0.011	0.1545	0.0063	0.0059	0.0058	0.0856	0.0081	0.0068	0.0032	0.0036	0.1537	0.09	0.008	0.0058	0.0058	0.0326	0.0068	0.0073	0.1785
2	rs12613732	31249427	1.18	0.173671271070618	1.76	0.141944438278083	0.181269551779599	0.504056229451706	0.1275	0.065	0.0069	0.0034	0.0068	0.0044	0.0038	0.011	0.1545	0.0063	0.0059	0.0058	0.0856	0.0081	0.0068	0.0032	0.0036	0.1537	0.0902	0.008	0.0058	0.0058	0.0326	0.0068	0.0073	0.1784
2	rs7608731	31249974	1.18	0.173671271070618	1.77	0.128753168183355	0.19581036740933	0.498023258645714	0.1274	0.0649	0.0069	0.0034	0.0069	0.0044	0.0037	0.011	0.1546	0.0063	0.006	0.0058	0.0856	0.0081	0.0068	0.0032	0.0036	0.1536	0.0902	0.008	0.0058	0.0058	0.0328	0.0067	0.0073	0.1783
2	rs10166921	31251147	1.18	0.173671271070618	1.77	0.128753168183355	0.195156432074411	0.422670167038605	0.1273	0.0649	0.0068	0.0035	0.0067	0.0044	0.0037	0.011	0.1546	0.0063	0.0059	0.0058	0.0854	0.0081	0.0068	0.0031	0.0036	0.1538	0.0903	0.008	0.0059	0.0056	0.0328	0.0067	0.0073	0.1787
2	rs12712305	31267442	1.18	0.173671271070618	1.75	0.156107803097264	0.247829493647148	0.584094828097733	0.1274	0.0655	0.007	0.0033	0.0066	0.0045	0.0038	0.0109	0.1544	0.0061	0.0059	0.0056	0.0855	0.0081	0.0071	0.0032	0.0035	0.1536	0.0911	0.0077	0.0061	0.0055	0.0329	0.0066	0.0073	0.1779
2	rs4494794	31267814	1.18	0.173671271070618	1.75	0.156107803097264	0.249413617450566	0.571735851294879	0.1274	0.0654	0.0069	0.0033	0.0066	0.0045	0.0038	0.0109	0.1547	0.0061	0.0059	0.0056	0.0855	0.0081	0.007	0.0032	0.0035	0.1536	0.091	0.0077	0.0061	0.0055	0.0329	0.0065	0.0073	0.178
2	rs11694302	31270617	1.18	0.173671271070618	1.75	0.156107803097264	0.230938964204472	0.53365749367829	0.1275	0.0652	0.0069	0.0033	0.0065	0.0045	0.0038	0.0109	0.1545	0.0062	0.0059	0.0056	0.0856	0.0082	0.007	0.0032	0.0035	0.1538	0.091	0.0077	0.0061	0.0054	0.0328	0.0066	0.0073	0.1779
2	rs11681174	31278254	1.18	0.173671271070618	1.75	0.156107803097264	0.248973027932761	0.471512706534189	0.1275	0.0652	0.0068	0.0033	0.0065	0.0046	0.0038	0.0108	0.1549	0.0062	0.0058	0.0055	0.0852	0.0082	0.007	0.0034	0.0034	0.1534	0.0913	0.0078	0.0061	0.0054	0.033	0.0067	0.0074	0.1779
2	rs8179695	31283345	1.18	0.173671271070618	1.76	0.141944438278083	0.486319803851831	0.503232463579825	0.1266	0.0649	0.0066	0.0032	0.0066	0.005	0.0039	0.0106	0.1546	0.0065	0.0058	0.0052	0.0848	0.0084	0.0073	0.0037	0.0034	0.153	0.0914	0.0081	0.0061	0.0053	0.0334	0.0071	0.0077	0.1781
2	rs77784874	31287317	1.17	0.196050020118376	1.76	0.141944438278083	0.484454920839893	0.532125650615653	0.1266	0.0649	0.0066	0.0032	0.0066	0.005	0.0039	0.0106	0.1544	0.0064	0.0057	0.0052	0.0849	0.0084	0.0073	0.0038	0.0034	0.153	0.0914	0.0081	0.0061	0.0053	0.0334	0.007	0.0078	0.1782
2	rs4952046	31287996	1.17	0.196050020118376	1.77	0.128753168183355	0.471559265262577	0.513002198907397	0.1266	0.0649	0.0066	0.0032	0.0066	0.005	0.0039	0.0106	0.1546	0.0064	0.0057	0.0052	0.0852	0.0084	0.0073	0.0038	0.0034	0.153	0.0911	0.0081	0.0061	0.0053	0.0334	0.007	0.0078	0.1781
2	rs4952047	31288126	1.18	0.173671271070618	1.78	0.116496372702931	0.418379842639732	0.522403404374063	0.1264	0.0649	0.0066	0.0032	0.0066	0.005	0.0039	0.0106	0.1546	0.0063	0.0057	0.0052	0.0855	0.0085	0.0073	0.0038	0.0034	0.1529	0.091	0.0081	0.0062	0.0053	0.0334	0.007	0.0078	0.178
2	rs6543598	31295230	1.17	0.196050020118376	1.78	0.116496372702931	0.240596573876853	0.576700166687637	0.1261	0.0649	0.0061	0.0034	0.0063	0.0049	0.0038	0.0108	0.1536	0.0063	0.006	0.0052	0.0856	0.0081	0.0073	0.0035	0.0034	0.1535	0.0919	0.008	0.0064	0.006	0.0333	0.0071	0.008	0.1774
2	rs78697709	31300293	1.17	0.196050020118376	1.81	0.0849480383532209	0.226902895368779	0.515762793686857	0.1261	0.065	0.0061	0.0034	0.0062	0.0049	0.0038	0.0108	0.1536	0.0063	0.0059	0.0054	0.0855	0.0081	0.0073	0.0036	0.0034	0.1535	0.092	0.008	0.0064	0.0059	0.0333	0.0071	0.008	0.1775
2	rs17010691	31301347	1.17	0.196050020118376	1.8	0.0946327581538143	0.23229310850238	0.54385099057193	0.1261	0.065	0.0061	0.0034	0.0062	0.0049	0.0038	0.0108	0.1536	0.0063	0.0059	0.0054	0.0854	0.0081	0.0073	0.0035	0.0034	0.1535	0.0921	0.008	0.0064	0.0059	0.0333	0.0072	0.008	0.1774
2	rs2113490	31304147	1.17	0.196050020118376	1.8	0.0946327581538143	0.224733212664971	0.564379599491159	0.1261	0.0649	0.006	0.0034	0.0062	0.0049	0.0038	0.0108	0.1534	0.0062	0.006	0.0054	0.0855	0.008	0.0073	0.0035	0.0035	0.1534	0.0922	0.008	0.0064	0.0059	0.0333	0.0072	0.0081	0.1774
2	rs72795205	31311470	1.17	0.196050020118376	1.8	0.0946327581538143	0.191601092964062	0.445916567275182	0.1261	0.0649	0.006	0.0033	0.0061	0.0049	0.0039	0.0108	0.1532	0.0062	0.006	0.0054	0.0855	0.008	0.0073	0.0035	0.0035	0.1535	0.0924	0.008	0.0064	0.006	0.0333	0.0072	0.0081	0.1775
2	rs1000916	31314555	1.17	0.196050020118376	1.8	0.0946327581538143	0.193737471645783	0.447646732866489	0.1261	0.0648	0.006	0.0032	0.0061	0.0049	0.0038	0.0108	0.1532	0.0062	0.006	0.0055	0.0855	0.008	0.0073	0.0036	0.0035	0.1535	0.0925	0.008	0.0065	0.006	0.0333	0.0072	0.0082	0.1775
2	rs2365206	31340779	1.17	0.196050020118376	1.8	0.0946327581538143	0.22836979676206	0.517144490638045	0.126	0.065	0.0059	0.0034	0.0057	0.0049	0.0038	0.0108	0.1521	0.006	0.0058	0.0056	0.0862	0.0079	0.0074	0.0036	0.0035	0.1533	0.0935	0.0079	0.0066	0.0062	0.0333	0.0077	0.0083	0.1764
2	rs13032050	31341110	1.17	0.196050020118376	1.8	0.0946327581538143	0.213371357291206	0.498297082620606	0.126	0.0649	0.0059	0.0034	0.0057	0.0049	0.0038	0.0108	0.152	0.006	0.0058	0.0056	0.0866	0.0079	0.0074	0.0036	0.0035	0.1533	0.0936	0.0079	0.0066	0.0062	0.0331	0.0077	0.0083	0.1762
2	rs17394317	31341531	1.17	0.196050020118376	1.78	0.116496372702931	0.221954786911935	0.478816553258999	0.126	0.0651	0.0059	0.0034	0.0056	0.005	0.0037	0.0108	0.152	0.006	0.0058	0.0056	0.0866	0.0079	0.0074	0.0037	0.0035	0.1533	0.0936	0.0079	0.0066	0.0062	0.0331	0.0077	0.0083	0.1762
2	rs6543603	31346267	1.16	0.220431575918666	1.79	0.105135818603982	0.217353347739341	0.659830611833954	0.1261	0.0656	0.0056	0.0037	0.0055	0.0044	0.0034	0.0107	0.1484	0.0059	0.0058	0.0061	0.0894	0.008	0.0076	0.0039	0.0039	0.153	0.0958	0.0076	0.0067	0.007	0.0335	0.0085	0.0085	0.172
2	rs6760355	31346493	1.16	0.220431575918666	1.79	0.105135818603982	0.204109455035098	0.666433708853636	0.1257	0.0658	0.0056	0.0037	0.0055	0.0043	0.0034	0.0107	0.148	0.0059	0.0058	0.0061	0.0904	0.0083	0.0076	0.0039	0.004	0.1526	0.096	0.0075	0.0067	0.0071	0.0335	0.0085	0.0086	0.1714
2	rs116137231	31346800	1.16	0.220431575918666	1.79	0.105135818603982	0.191791290818374	0.56169753901038	0.1258	0.0658	0.0056	0.0038	0.0055	0.0043	0.0034	0.0107	0.1478	0.0059	0.0057	0.006	0.0905	0.0083	0.0076	0.0039	0.004	0.1526	0.0959	0.0075	0.0067	0.0072	0.0335	0.0085	0.0086	0.1714
2	rs77746069	31348417	1.17	0.196050020118376	1.79	0.105135818603982	0.250296077246426	0.654851644018312	0.1263	0.0658	0.0055	0.0039	0.0055	0.0045	0.0036	0.0109	0.146	0.006	0.0056	0.006	0.0911	0.0084	0.0074	0.004	0.0041	0.1524	0.0953	0.0075	0.0068	0.0078	0.0332	0.0087	0.0088	0.1714
2	rs2194472	31348710	1.17	0.196050020118376	1.77	0.128753168183355	0.275463725342813	0.691364897656391	0.1264	0.0659	0.0055	0.004	0.0055	0.0046	0.0036	0.011	0.1456	0.006	0.0056	0.006	0.0913	0.0085	0.0074	0.004	0.0041	0.1523	0.0951	0.0075	0.0068	0.008	0.0332	0.0087	0.0088	0.1714
2	rs60811648	31350414	1.17	0.196050020118376	1.77	0.128753168183355	0.335507514908354	0.717247296857804	0.1268	0.0661	0.0054	0.0042	0.0055	0.0048	0.0039	0.0112	0.1434	0.006	0.0055	0.0059	0.0921	0.0087	0.0072	0.0042	0.0043	0.1526	0.0943	0.0075	0.007	0.0085	0.0329	0.0087	0.009	0.1712
2	rs6543604	31351249	1.17	0.196050020118376	1.76	0.141944438278083	0.359807281854677	0.701305858781661	0.1266	0.0663	0.0053	0.0042	0.0056	0.0048	0.004	0.0112	0.1425	0.0058	0.0055	0.0058	0.0918	0.0088	0.007	0.0043	0.0044	0.153	0.0947	0.0074	0.0071	0.0088	0.0326	0.0086	0.009	0.1714
2	rs57550849	31352655	1.16	0.220431575918666	1.76	0.141944438278083	0.481664096229462	0.579115148699876	0.126	0.0662	0.0052	0.0045	0.0058	0.005	0.0042	0.0111	0.1414	0.0057	0.0054	0.0055	0.0911	0.0088	0.0065	0.0046	0.0047	0.1532	0.0956	0.0075	0.0073	0.0092	0.032	0.0085	0.0092	0.1723
2	rs11676188	31352788	1.16	0.220431575918666	1.77	0.128753168183355	0.497204311216282	0.528926258009616	0.1261	0.066	0.0052	0.0046	0.0058	0.005	0.0043	0.0111	0.1411	0.0057	0.0054	0.0054	0.0911	0.0088	0.0065	0.0046	0.0047	0.1532	0.0955	0.0075	0.0073	0.0092	0.0318	0.0085	0.0092	0.1727
2	rs2365208	31355071	1.15	0.246899131395369	1.76	0.141944438278083	0.583029307980662	0.267873511848278	0.1267	0.0659	0.005	0.0049	0.0057	0.0048	0.0044	0.0112	0.1413	0.0055	0.0052	0.0048	0.0918	0.0087	0.006	0.0044	0.0049	0.1545	0.0956	0.0073	0.0073	0.0091	0.0313	0.0082	0.0093	0.1727
2	rs7560152	31356428	1.15	0.246899131395369	1.77	0.128753168183355	0.582622527476649	0.278620938602695	0.1267	0.0659	0.005	0.0049	0.0057	0.0048	0.0044	0.0112	0.1413	0.0055	0.0052	0.0048	0.0918	0.0087	0.006	0.0044	0.0049	0.1546	0.0954	0.0073	0.0073	0.0091	0.0313	0.0082	0.0093	0.1727
2	rs62143032	31358568	1.15	0.246899131395369	1.76	0.141944438278083	0.583571887274547	0.269483027978752	0.1267	0.0659	0.005	0.0049	0.0057	0.0048	0.0044	0.0112	0.1412	0.0055	0.0052	0.0048	0.0918	0.0087	0.006	0.0044	0.0049	0.1546	0.0954	0.0073	0.0074	0.0091	0.0312	0.0082	0.0093	0.1728
2	rs139115558	31360928	1.15	0.246899131395369	1.76	0.141944438278083	0.581741622590539	0.252959970246721	0.1267	0.0659	0.005	0.0049	0.0057	0.0047	0.0044	0.0112	0.1412	0.0056	0.0052	0.0048	0.0917	0.0086	0.006	0.0044	0.0049	0.1546	0.0954	0.0074	0.0074	0.0091	0.0312	0.0082	0.0093	0.1728
2	rs1530394	31363732	1.15	0.246899131395369	1.77	0.128753168183355	0.585065189576857	0.258166256845723	0.1266	0.0659	0.005	0.0049	0.0058	0.0047	0.0044	0.0113	0.1411	0.0056	0.0052	0.0048	0.0917	0.0086	0.0059	0.0044	0.0049	0.1546	0.0954	0.0074	0.0074	0.0091	0.0312	0.0081	0.0093	0.1729
2	rs115099135	31364746	1.15	0.246899131395369	1.77	0.128753168183355	0.587989033544661	0.2398703721829	0.1266	0.0659	0.005	0.0049	0.0058	0.0047	0.0044	0.0112	0.141	0.0056	0.0052	0.0048	0.0918	0.0086	0.0059	0.0044	0.0049	0.1546	0.0954	0.0074	0.0074	0.0091	0.0312	0.0081	0.0094	0.173
2	rs111685241	31366573	1.15	0.246899131395369	1.77	0.128753168183355	0.592148409448419	0.244320530869722	0.1266	0.0659	0.005	0.0049	0.0058	0.0047	0.0044	0.0112	0.141	0.0056	0.0052	0.0048	0.0918	0.0086	0.0059	0.0044	0.0049	0.1546	0.0954	0.0073	0.0074	0.0091	0.0312	0.0081	0.0094	0.173
2	rs34918535	31369164	1.15	0.246899131395369	1.77	0.128753168183355	0.599614529129188	0.242982741623154	0.1266	0.0659	0.005	0.0049	0.0058	0.0047	0.0044	0.0112	0.1409	0.0056	0.0052	0.0048	0.0917	0.0086	0.0059	0.0044	0.0049	0.1547	0.0954	0.0073	0.0074	0.0091	0.0312	0.0081	0.0094	0.1732
2	rs56104208	31371729	1.15	0.246899131395369	1.77	0.128753168183355	0.604776863678297	0.257939203760382	0.1266	0.066	0.005	0.0049	0.0058	0.0047	0.0044	0.0112	0.1407	0.0056	0.0052	0.0047	0.0918	0.0086	0.0059	0.0044	0.0049	0.1547	0.0954	0.0073	0.0073	0.0091	0.0312	0.0081	0.0094	0.1733
2	rs76803906	31376688	1.15	0.246899131395369	1.77	0.128753168183355	0.636106811074519	0.2405362278737	0.1265	0.066	0.005	0.0049	0.0057	0.0047	0.0044	0.0112	0.1404	0.0056	0.0052	0.0047	0.0917	0.0086	0.0059	0.0044	0.0049	0.155	0.0954	0.0073	0.0073	0.0092	0.0312	0.008	0.0094	0.1736
2	rs79070408	31381912	1.15	0.246899131395369	1.77	0.128753168183355	0.669600715011541	0.22537301434759	0.1262	0.0659	0.005	0.005	0.0057	0.0047	0.0043	0.0112	0.1402	0.0056	0.0052	0.0047	0.0921	0.0086	0.006	0.0044	0.0049	0.1556	0.0954	0.0072	0.0072	0.0092	0.0312	0.0079	0.0093	0.1736
2	rs77007265	31384829	1.15	0.246899131395369	1.77	0.128753168183355	0.714169278524568	0.223852665860229	0.1258	0.0659	0.0049	0.005	0.0057	0.0046	0.0043	0.0113	0.1401	0.0056	0.0051	0.0046	0.0927	0.0084	0.006	0.0044	0.0049	0.1562	0.0953	0.0071	0.0071	0.0091	0.0311	0.0077	0.0092	0.1739
2	rs1443708	31396801	1.14	0.275532638758866	1.78	0.116496372702931	0.816604709747204	0.232695058797546	0.1253	0.0651	0.0049	0.0052	0.0057	0.0047	0.0044	0.0115	0.1401	0.0056	0.005	0.0044	0.0937	0.0082	0.006	0.0043	0.005	0.1576	0.095	0.007	0.007	0.0092	0.0307	0.0076	0.0093	0.1739
2	rs12992405	31397332	1.14	0.275532638758866	1.75	0.156107803097264	0.792166692853312	0.185239708348714	0.1253	0.0649	0.0048	0.0053	0.0056	0.0047	0.0045	0.0116	0.1405	0.0056	0.005	0.0042	0.0937	0.0084	0.006	0.0043	0.005	0.1574	0.0949	0.007	0.007	0.009	0.0308	0.0076	0.0093	0.174
2	rs7556787	31399414	1.14	0.275532638758866	1.75	0.156107803097264	0.766746159370558	0.162727629385313	0.1252	0.0646	0.0048	0.0053	0.0057	0.0047	0.0044	0.0116	0.1407	0.0056	0.005	0.0042	0.0936	0.0084	0.006	0.0043	0.005	0.1577	0.0949	0.007	0.007	0.0089	0.0308	0.0075	0.0093	0.174
2	rs4592896	31399988	1.14	0.275532638758866	1.75	0.156107803097264	0.671046290463796	0.138499183774223	0.1252	0.0645	0.0048	0.0051	0.0058	0.0046	0.0044	0.0116	0.1409	0.0047	0.0049	0.0042	0.094	0.009	0.006	0.0042	0.0049	0.158	0.0949	0.0069	0.007	0.0088	0.0307	0.0075	0.0095	0.174
2	rs2028675	31404064	1.14	0.275532638758866	1.75	0.156107803097264	0.70017754574298	0.1161617008798	0.1253	0.0644	0.0047	0.0052	0.0059	0.0046	0.0043	0.0116	0.141	0.0047	0.0049	0.0042	0.0942	0.009	0.006	0.004	0.0049	0.1581	0.0948	0.0069	0.007	0.0086	0.0307	0.0075	0.0096	0.1739
2	rs7422120	31410653	1.14	0.275532638758866	1.75	0.156107803097264	0.658230132313196	0.111042965294375	0.1251	0.0645	0.0047	0.0052	0.0058	0.0046	0.0045	0.0116	0.1409	0.0047	0.0049	0.0041	0.0944	0.009	0.006	0.004	0.0049	0.1582	0.0948	0.0069	0.007	0.0085	0.0306	0.0075	0.0096	0.1739
2	rs1465972	31411184	1.15	0.246899131395369	1.75	0.156107803097264	0.652934953966352	0.109777077185642	0.1252	0.0645	0.0047	0.0052	0.0059	0.0045	0.0045	0.0116	0.141	0.0047	0.0049	0.0041	0.0944	0.009	0.006	0.004	0.0048	0.1584	0.0947	0.0069	0.0071	0.0085	0.0306	0.0075	0.0096	0.1736
2	rs78099670	31412347	1.15	0.246899131395369	1.75	0.156107803097264	0.689966145784655	0.109777077185642	0.1251	0.0645	0.0047	0.0052	0.0059	0.0045	0.0045	0.0116	0.1409	0.0047	0.0049	0.0041	0.0945	0.009	0.006	0.004	0.0048	0.1584	0.0947	0.0069	0.007	0.0085	0.0306	0.0075	0.0096	0.1736
2	rs78580293	31414708	1.14	0.275532638758866	1.75	0.156107803097264	1.11262494384785	0.110620385079525	0.1248	0.0648	0.0046	0.0055	0.006	0.0046	0.0044	0.0116	0.1396	0.0048	0.0048	0.0041	0.0954	0.0092	0.0059	0.0041	0.0049	0.1582	0.0949	0.0066	0.0068	0.0091	0.0306	0.0072	0.0095	0.1741
2	rs1562022	31414807	1.14	0.275532638758866	1.75	0.156107803097264	0.809679532643308	0.0858200580892257	0.1249	0.0649	0.0046	0.0054	0.006	0.0046	0.0043	0.0116	0.1395	0.0049	0.0048	0.0041	0.0955	0.0092	0.0058	0.0041	0.0049	0.1583	0.0948	0.0066	0.0067	0.0085	0.0309	0.0072	0.0095	0.1743
2	rs7587515	31414851	1.14	0.275532638758866	1.75	0.156107803097264	0.567865594350396	0.0682108564258629	0.1251	0.065	0.0046	0.0054	0.0061	0.0046	0.0043	0.0116	0.1394	0.005	0.0048	0.0041	0.0956	0.0092	0.0058	0.0042	0.0049	0.1583	0.0948	0.0065	0.0067	0.0078	0.031	0.0072	0.0094	0.1745
2	rs77205595	31415854	1.15	0.246899131395369	1.75	0.156107803097264	0.544649806286065	0.108768377832217	0.1259	0.0654	0.0045	0.0054	0.0062	0.0045	0.0044	0.0114	0.1386	0.0049	0.0049	0.004	0.0962	0.0091	0.0059	0.0043	0.005	0.1589	0.0944	0.0063	0.0064	0.0074	0.0309	0.0067	0.0093	0.1747
2	rs76523220	31417290	1.15	0.246899131395369	1.74	0.171280181914382	0.544255797414858	0.099852929030262	0.1261	0.0655	0.0045	0.0054	0.0063	0.0045	0.0044	0.0113	0.1384	0.005	0.0049	0.004	0.0963	0.009	0.0059	0.0044	0.005	0.1589	0.0943	0.0063	0.0064	0.0073	0.031	0.0066	0.0093	0.1747
2	rs72797147	31420143	1.15	0.246899131395369	1.74	0.171280181914382	0.522342440766314	0.115645883994281	0.1262	0.0656	0.0045	0.0054	0.0063	0.0045	0.0044	0.0113	0.1384	0.005	0.0049	0.004	0.0964	0.009	0.0059	0.0044	0.005	0.1589	0.0943	0.0063	0.0063	0.0073	0.031	0.0065	0.0093	0.1748
2	rs7595622	31420415	1.15	0.246899131395369	1.73	0.187497716434302	0.513620353063136	0.111212169962147	0.1262	0.0656	0.0045	0.0054	0.0063	0.0045	0.0044	0.0113	0.1384	0.005	0.0049	0.0039	0.0964	0.009	0.0059	0.0044	0.005	0.1589	0.0943	0.0063	0.0063	0.0073	0.031	0.0065	0.0093	0.1748
2	rs10177986	31421708	1.15	0.246899131395369	1.73	0.187497716434302	0.515410348186438	0.111212169962147	0.1262	0.0656	0.0045	0.0054	0.0063	0.0045	0.0044	0.0113	0.1384	0.005	0.0049	0.0039	0.0964	0.009	0.0059	0.0044	0.005	0.1589	0.0943	0.0063	0.0063	0.0073	0.031	0.0065	0.0093	0.1748
2	rs72786910	31433738	1.15	0.246899131395369	1.73	0.187497716434302	0.608506378278204	0.144237467462872	0.1259	0.0658	0.0045	0.0053	0.0063	0.0045	0.0043	0.0112	0.1382	0.005	0.0049	0.0039	0.0966	0.0089	0.0059	0.0043	0.0051	0.159	0.0946	0.0062	0.0063	0.0073	0.031	0.0064	0.0094	0.1747
2	rs77848397	31434498	1.15	0.246899131395369	1.73	0.187497716434302	0.605811780077871	0.143678453793877	0.1259	0.0658	0.0045	0.0053	0.0063	0.0045	0.0043	0.0112	0.1382	0.005	0.0049	0.0039	0.0966	0.0089	0.0059	0.0043	0.0051	0.159	0.0946	0.0062	0.0063	0.0073	0.031	0.0064	0.0094	0.1747
2	rs75567865	31434606	1.15	0.246899131395369	1.73	0.187497716434302	0.604087372683667	0.140895232117075	0.1259	0.0658	0.0045	0.0053	0.0063	0.0045	0.0043	0.0112	0.1382	0.005	0.005	0.0039	0.0966	0.0089	0.0059	0.0043	0.0051	0.1591	0.0946	0.0063	0.0063	0.0073	0.031	0.0064	0.0094	0.1745
2	rs10186540	31438248	1.15	0.246899131395369	1.72	0.204795704918344	0.554013893026052	0.139142797431966	0.1259	0.0659	0.0044	0.0053	0.0063	0.0044	0.0043	0.0112	0.1382	0.005	0.005	0.0039	0.0966	0.0088	0.0059	0.0043	0.0051	0.1592	0.0949	0.0062	0.0063	0.0073	0.031	0.0064	0.0094	0.1744
2	rs11124255	31440370	1.15	0.246899131395369	1.71	0.223208546872115	0.570547738912106	0.143399242274283	0.126	0.0659	0.0044	0.0053	0.0062	0.0044	0.0043	0.0112	0.1382	0.005	0.005	0.0039	0.0966	0.0088	0.0059	0.0043	0.0051	0.1592	0.0949	0.0062	0.0063	0.0073	0.031	0.0064	0.0094	0.1744
2	rs72786918	31440423	1.15	0.246899131395369	1.69	0.263511633917478	0.576604132140252	0.147890154095013	0.126	0.0659	0.0044	0.0053	0.0062	0.0044	0.0043	0.0112	0.1382	0.005	0.005	0.0039	0.0966	0.0088	0.0059	0.0043	0.0051	0.1592	0.0949	0.0062	0.0063	0.0073	0.031	0.0064	0.0094	0.1744
2	rs75579433	31441330	1.15	0.246899131395369	1.69	0.263511633917478	0.664624268874816	0.197907337250839	0.126	0.0659	0.0044	0.0053	0.0062	0.0044	0.0043	0.0112	0.1384	0.005	0.005	0.0039	0.0966	0.0088	0.0059	0.0042	0.0051	0.1592	0.0948	0.0062	0.0062	0.0073	0.031	0.0064	0.0094	0.1744
2	rs28464710	31447024	1.16	0.220431575918666	1.69	0.263511633917478	0.875427218825376	0.291734891674382	0.1255	0.0658	0.0044	0.0055	0.0063	0.0045	0.0043	0.0109	0.1387	0.005	0.0052	0.004	0.0968	0.0087	0.0059	0.0041	0.0053	0.1601	0.0944	0.0061	0.0061	0.0072	0.0307	0.0064	0.0093	0.1741
2	rs6750820	31451433	1.16	0.220431575918666	1.69	0.263511633917478	0.926385086338957	0.296936699435065	0.1252	0.0658	0.0045	0.0055	0.0064	0.0045	0.0043	0.0107	0.1388	0.005	0.0052	0.0041	0.0969	0.0087	0.006	0.0041	0.0054	0.1602	0.0941	0.0061	0.0062	0.0071	0.0307	0.0065	0.0093	0.1739
2	rs77993817	31454664	1.11	0.375177619549844	1.68	0.285465824887251	1.08153152674953	0.687367899464906	0.1254	0.0685	0.0044	0.0055	0.0069	0.0039	0.004	0.0095	0.139	0.0053	0.0058	0.0039	0.1009	0.0095	0.0055	0.0036	0.0049	0.164	0.0931	0.0055	0.0061	0.0054	0.0241	0.0064	0.0088	0.1754
2	rs13389591	31459037	1.11	0.375177619549844	1.68	0.285465824887251	0.986889285146919	0.635023482503937	0.1254	0.0686	0.0044	0.0055	0.0069	0.0038	0.004	0.0095	0.1392	0.0053	0.0057	0.0039	0.1011	0.0096	0.0055	0.0036	0.0049	0.1642	0.093	0.0055	0.0061	0.0053	0.0238	0.0064	0.0087	0.1754
2	rs647137	31463850	1.1	0.413206464175836	1.68	0.285465824887251	0.678077226642878	0.358412827821463	0.1258	0.0682	0.0044	0.0055	0.0069	0.0037	0.004	0.0094	0.1394	0.0052	0.0057	0.0039	0.1015	0.0098	0.0054	0.0036	0.0048	0.1647	0.0931	0.0055	0.0061	0.0052	0.0236	0.0062	0.0087	0.1754
2	rs647316	31464829	1.1	0.413206464175836	1.68	0.285465824887251	0.687113130452105	0.395765968581526	0.126	0.0681	0.0044	0.0054	0.0069	0.0037	0.004	0.0094	0.1395	0.0052	0.0057	0.0039	0.1015	0.0098	0.0054	0.0036	0.0048	0.1647	0.0932	0.0055	0.0061	0.0052	0.0234	0.0062	0.0086	0.1754
2	rs597800	31474242	1.09	0.453749840114468	1.68	0.285465824887251	0.567262926035839	0.230063521109758	0.1264	0.0678	0.0044	0.0055	0.0069	0.0037	0.0039	0.0094	0.1394	0.0051	0.0057	0.0039	0.1016	0.0099	0.0054	0.0037	0.0047	0.1649	0.094	0.0053	0.0061	0.0051	0.0232	0.0063	0.0085	0.175
2	rs115340347	31474519	1.09	0.453749840114468	1.68	0.285465824887251	0.584589855605467	0.239094288042462	0.1264	0.0678	0.0044	0.0055	0.0069	0.0037	0.0039	0.0094	0.1396	0.0051	0.0056	0.0039	0.1017	0.0099	0.0054	0.0036	0.0047	0.1649	0.094	0.0053	0.006	0.0051	0.0232	0.0063	0.0085	0.175
2	rs612500	31475254	1.09	0.453749840114468	1.68	0.285465824887251	0.577481408873814	0.232695058797546	0.1263	0.068	0.0044	0.0054	0.0069	0.0037	0.0039	0.0094	0.1397	0.0051	0.0056	0.0039	0.1017	0.0099	0.0054	0.0036	0.0047	0.165	0.094	0.0053	0.006	0.0051	0.0231	0.0062	0.0085	0.1749
2	rs56106435	31481340	1.09	0.453749840114468	1.68	0.285465824887251	0.657943411591103	0.256804879998099	0.1259	0.068	0.0044	0.0053	0.0069	0.0037	0.0037	0.0091	0.1396	0.005	0.0055	0.0039	0.1028	0.0099	0.0053	0.0035	0.0045	0.1652	0.0946	0.0052	0.006	0.0049	0.0233	0.0062	0.0084	0.175
2	rs625132	31482300	1.09	0.453749840114468	1.68	0.285465824887251	0.60002676399416	0.196970848547838	0.1258	0.068	0.0044	0.0053	0.0069	0.0037	0.0037	0.009	0.1396	0.005	0.0055	0.0039	0.103	0.01	0.0053	0.0035	0.0045	0.1653	0.0948	0.0051	0.006	0.0049	0.0234	0.0062	0.0084	0.1749
2	rs115823221	31486101	1.09	0.453749840114468	1.68	0.285465824887251	0.625139400980225	0.247563158973308	0.1259	0.068	0.0044	0.0052	0.007	0.0036	0.0037	0.0088	0.1394	0.005	0.0054	0.0039	0.1034	0.01	0.0052	0.0034	0.0044	0.1657	0.0952	0.005	0.0059	0.0048	0.0234	0.0062	0.0083	0.1747
2	rs619002	31488965	1.1	0.413206464175836	1.67	0.308662716071979	0.586560264394945	0.216730804214747	0.1259	0.0681	0.0044	0.0051	0.007	0.0036	0.0036	0.0088	0.1394	0.005	0.0054	0.0039	0.1037	0.01	0.0052	0.0034	0.0043	0.1659	0.0953	0.005	0.0058	0.0048	0.0235	0.0062	0.0083	0.1746
2	rs116045601	31490659	1.1	0.413206464175836	1.67	0.308662716071979	0.614467757893824	0.237765735486147	0.1258	0.0683	0.0043	0.0048	0.0071	0.0035	0.0035	0.0088	0.1394	0.005	0.0052	0.0038	0.1047	0.0102	0.0049	0.0032	0.0042	0.1669	0.0957	0.0047	0.0056	0.0046	0.0237	0.0061	0.008	0.174
2	rs15056	31491190	1.1	0.413206464175836	1.67	0.308662716071979	0.654721699385902	0.264549066928429	0.1256	0.0684	0.0043	0.0046	0.0072	0.0035	0.0034	0.0088	0.1395	0.005	0.0052	0.0038	0.1052	0.0104	0.0047	0.0031	0.0041	0.1675	0.0959	0.0045	0.0055	0.0045	0.0239	0.0061	0.0079	0.1737
2	rs7593192	31495278	1.1	0.413206464175836	1.67	0.308662716071979	0.777828109683374	0.242092185144619	0.1252	0.0687	0.0042	0.0042	0.0073	0.0034	0.0032	0.0087	0.1395	0.0049	0.0051	0.0037	0.1066	0.0108	0.0043	0.0028	0.0039	0.1688	0.0963	0.0041	0.0053	0.0041	0.0243	0.0062	0.0077	0.1729
2	rs77684026	31496483	1.1	0.413206464175836	1.67	0.308662716071979	0.779759108900126	0.278504683205491	0.1252	0.0688	0.0042	0.004	0.0073	0.0033	0.0031	0.0087	0.1395	0.0049	0.005	0.0037	0.1067	0.0109	0.0042	0.0027	0.0039	0.1692	0.0966	0.0041	0.0052	0.0041	0.0241	0.0061	0.0077	0.1731
2	rs60852132	31499483	1.1	0.413206464175836	1.67	0.308662716071979	0.709639973591071	0.186667144568023	0.1252	0.0688	0.0041	0.0038	0.0072	0.0033	0.003	0.0087	0.1396	0.0049	0.005	0.0037	0.1067	0.011	0.0041	0.0027	0.0038	0.1697	0.0969	0.0041	0.0051	0.004	0.0239	0.0061	0.0076	0.1733
2	rs4952078	31504705	1.1	0.413206464175836	1.67	0.308662716071979	0.671046290463796	0.168604988694513	0.1249	0.069	0.0041	0.0036	0.0072	0.0032	0.003	0.0087	0.1396	0.0049	0.0049	0.0036	0.1075	0.011	0.0041	0.0027	0.0037	0.1697	0.0967	0.0041	0.0051	0.004	0.0241	0.0061	0.0076	0.1734
2	rs11896460	31511022	1.1	0.413206464175836	1.67	0.308662716071979	0.686966964660558	0.159623183808191	0.1244	0.0689	0.0041	0.0035	0.0072	0.0032	0.003	0.0087	0.1398	0.0048	0.0049	0.0036	0.1078	0.0111	0.0041	0.0026	0.0037	0.1701	0.0966	0.0041	0.0051	0.004	0.024	0.0061	0.0076	0.1734
2	rs961316	31520023	1.09	0.453749840114468	1.67	0.308662716071979	0.847839956365815	0.200725750430196	0.1249	0.0689	0.004	0.0033	0.0074	0.003	0.003	0.0085	0.1402	0.0047	0.0048	0.0034	0.1086	0.0113	0.0037	0.0025	0.0034	0.1702	0.0964	0.004	0.0052	0.0039	0.024	0.0061	0.0077	0.1734
2	rs10179712	31524264	1.1	0.413206464175836	1.67	0.308662716071979	0.830372162560711	0.219742984921617	0.1249	0.0691	0.0039	0.0032	0.0073	0.003	0.0031	0.0086	0.1406	0.0047	0.0048	0.0034	0.1084	0.0113	0.0036	0.0024	0.0034	0.17	0.0965	0.004	0.0052	0.0039	0.0239	0.0062	0.0076	0.1735
2	rs668024	31527032	1.1	0.413206464175836	1.67	0.308662716071979	0.7530675611595	0.213305102836358	0.1249	0.0696	0.0038	0.003	0.0072	0.0029	0.003	0.0087	0.1408	0.0047	0.0048	0.0034	0.1084	0.0114	0.0036	0.0024	0.0033	0.1698	0.0963	0.004	0.0052	0.0039	0.0238	0.0062	0.0076	0.1738
2	rs55994653	31527794	1.1	0.413206464175836	1.66	0.333131717406117	0.809758085222679	0.261807608332423	0.1251	0.0694	0.0037	0.0028	0.0071	0.0029	0.003	0.0086	0.1409	0.0047	0.0048	0.0034	0.1083	0.0116	0.0035	0.0023	0.0033	0.1698	0.0967	0.004	0.0052	0.0039	0.0238	0.0062	0.0076	0.1739
2	rs11897280	31537426	1.1	0.413206464175836	1.66	0.333131717406117	0.910475520771287	0.353412297478689	0.1261	0.0692	0.0036	0.0027	0.0071	0.0027	0.003	0.0093	0.1423	0.0045	0.005	0.0032	0.1089	0.0118	0.0029	0.0018	0.0032	0.1703	0.0948	0.004	0.0051	0.0035	0.0238	0.0059	0.0078	0.1741
2	rs207412	31538823	1.1	0.413206464175836	1.66	0.333131717406117	0.886501311201353	0.314152251697365	0.1259	0.0688	0.0036	0.0026	0.0071	0.0028	0.003	0.0093	0.1424	0.0045	0.005	0.0032	0.1089	0.0117	0.0029	0.0018	0.0032	0.1701	0.0952	0.004	0.005	0.0035	0.0239	0.0059	0.0079	0.1745
2	rs4420743	31540296	1.1	0.413206464175836	1.67	0.308662716071979	0.91659370457564	0.327129283155808	0.1258	0.0688	0.0036	0.0027	0.0071	0.0028	0.003	0.0093	0.1423	0.0045	0.005	0.0032	0.1089	0.0117	0.0028	0.0017	0.0032	0.1702	0.0954	0.0041	0.0051	0.0034	0.0236	0.0059	0.0079	0.1747
2	rs207416	31540355	1.1	0.413206464175836	1.67	0.308662716071979	0.917421798931276	0.333000619763289	0.1257	0.0688	0.0036	0.0027	0.0072	0.0028	0.0031	0.0093	0.1423	0.0045	0.005	0.0032	0.1089	0.0117	0.0029	0.0017	0.0033	0.1701	0.0952	0.0041	0.0051	0.0034	0.0236	0.0059	0.0079	0.1747
2	rs2064816	31541391	1.1	0.413206464175836	1.66	0.333131717406117	0.899276048694081	0.380649487249056	0.1258	0.0688	0.0036	0.0028	0.0071	0.0029	0.0031	0.0093	0.1424	0.0045	0.005	0.0032	0.1087	0.0117	0.0029	0.0018	0.0033	0.1701	0.0951	0.0041	0.0051	0.0034	0.0236	0.0058	0.008	0.1747
2	rs116381633	31542977	1.1	0.413206464175836	1.66	0.333131717406117	0.871532755087345	0.374420789969283	0.1259	0.0688	0.0037	0.0028	0.0071	0.0029	0.0031	0.0093	0.1426	0.0045	0.005	0.0033	0.1085	0.0117	0.0029	0.0018	0.0033	0.1699	0.0949	0.0041	0.0051	0.0034	0.0237	0.0058	0.008	0.1747
2	rs72789026	31543080	1.1	0.413206464175836	1.67	0.308662716071979	0.859329388250807	0.353911446553825	0.1259	0.0688	0.0037	0.0029	0.0071	0.0029	0.0031	0.0093	0.1427	0.0045	0.005	0.0033	0.1084	0.0117	0.0029	0.0018	0.0033	0.1699	0.0949	0.0041	0.0051	0.0034	0.0237	0.0058	0.0079	0.1747
2	rs207424	31547238	1.11	0.375177619549844	1.66	0.333131717406117	0.636247984024812	0.334596009092351	0.1262	0.069	0.0039	0.0036	0.0066	0.0034	0.0033	0.0093	0.1447	0.0046	0.005	0.0036	0.1057	0.0117	0.0032	0.002	0.0038	0.1682	0.0928	0.0041	0.0053	0.0033	0.0244	0.0056	0.0091	0.1744
2	rs13392979	31547773	1.11	0.375177619549844	1.66	0.333131717406117	0.615857953616311	0.357411118621469	0.1263	0.0689	0.0038	0.0036	0.0066	0.0033	0.0033	0.0094	0.145	0.0046	0.005	0.0036	0.1052	0.0117	0.0031	0.002	0.0038	0.1682	0.0931	0.0041	0.0053	0.0032	0.0244	0.0056	0.0091	0.1748
2	rs207425	31549662	1.1	0.413206464175836	1.66	0.333131717406117	0.580725964238077	0.373786831923414	0.1265	0.0686	0.004	0.0038	0.0066	0.0034	0.0034	0.0093	0.1453	0.0047	0.0052	0.0034	0.1064	0.0116	0.0033	0.0021	0.0039	0.1664	0.0924	0.0044	0.0053	0.0033	0.0244	0.0055	0.0093	0.1743
2	rs6742051	31549887	1.1	0.413206464175836	1.66	0.333131717406117	0.642119243102875	0.400926996813227	0.1267	0.0687	0.0041	0.0038	0.0066	0.0035	0.0035	0.0095	0.1453	0.0047	0.0052	0.0031	0.1072	0.0115	0.0034	0.0023	0.0039	0.1654	0.0921	0.0044	0.0052	0.0033	0.0248	0.0056	0.0093	0.1737
2	rs34433526	31550101	1.1	0.413206464175836	1.65	0.358901199458623	0.596595474485527	0.441134639423571	0.1265	0.0686	0.004	0.0039	0.0067	0.0035	0.0035	0.0095	0.1453	0.0047	0.0052	0.0031	0.1072	0.0111	0.0035	0.0022	0.0039	0.165	0.0924	0.0044	0.0051	0.0034	0.0249	0.0055	0.0096	0.1738
2	rs7558797	31551284	1.09	0.453749840114468	1.65	0.358901199458623	0.442882292660971	0.487918931697441	0.1257	0.068	0.0037	0.004	0.0065	0.0037	0.0037	0.0097	0.1459	0.0048	0.0053	0.0031	0.1072	0.0112	0.0036	0.0025	0.0041	0.1624	0.0945	0.0043	0.0049	0.0038	0.0247	0.0049	0.0102	0.1743
2	rs207431	31553394	1.09	0.453749840114468	1.65	0.358901199458623	0.409127282857944	0.493374143807503	0.1257	0.0679	0.0038	0.004	0.0065	0.0037	0.0037	0.0097	0.146	0.0048	0.0053	0.003	0.1068	0.0111	0.0036	0.0025	0.0041	0.1621	0.0946	0.0043	0.0049	0.0038	0.0248	0.0048	0.0102	0.1749
2	rs77988928	31554120	1.09	0.453749840114468	1.66	0.333131717406117	0.407357612806489	0.525731691767808	0.1257	0.0678	0.0038	0.004	0.0065	0.0037	0.0037	0.0097	0.1459	0.0048	0.0053	0.003	0.1068	0.0111	0.0036	0.0025	0.0041	0.1622	0.0948	0.0043	0.0049	0.0038	0.0247	0.0048	0.0102	0.1749
2	rs1054889	31557308	1.09	0.453749840114468	1.66	0.333131717406117	0.405079847584457	0.504056229451706	0.1257	0.0678	0.0038	0.004	0.0065	0.0037	0.0037	0.0097	0.146	0.0048	0.0053	0.003	0.1068	0.011	0.0037	0.0025	0.0041	0.1622	0.0948	0.0043	0.0048	0.0039	0.0248	0.0048	0.0102	0.1749
2	rs45564939	31560572	1.09	0.453749840114468	1.66	0.333131717406117	0.408384695406053	0.475431521827634	0.1258	0.0678	0.0039	0.004	0.0065	0.0037	0.0038	0.0096	0.146	0.0048	0.0053	0.003	0.1066	0.011	0.0037	0.0025	0.0041	0.1622	0.0949	0.0043	0.0048	0.0039	0.0248	0.0048	0.0103	0.1747
2	rs207440	31562412	1.09	0.453749840114468	1.66	0.333131717406117	0.392107236401179	0.450978953083495	0.1259	0.0678	0.0039	0.004	0.0065	0.0037	0.0038	0.0098	0.146	0.0048	0.0052	0.003	0.1065	0.0109	0.0037	0.0026	0.0042	0.162	0.0948	0.0043	0.0047	0.0039	0.0248	0.0049	0.0104	0.1747
2	rs207444	31563797	1.09	0.453749840114468	1.66	0.333131717406117	0.39440417310993	0.448312653595519	0.1259	0.0678	0.0039	0.004	0.0065	0.0038	0.0038	0.0098	0.1459	0.0048	0.0052	0.003	0.1064	0.0109	0.0037	0.0026	0.0042	0.162	0.0948	0.0043	0.0047	0.0039	0.0248	0.0049	0.0104	0.1747
2	rs45573441	31564550	1.09	0.453749840114468	1.66	0.333131717406117	0.392610862121843	0.445650545682155	0.126	0.0678	0.0039	0.004	0.0065	0.0038	0.0038	0.0098	0.1458	0.0048	0.0052	0.003	0.1063	0.0109	0.0037	0.0026	0.0042	0.162	0.0949	0.0043	0.0047	0.0039	0.0248	0.0049	0.0104	0.1747
2	rs35235275	31565316	1.09	0.453749840114468	1.67	0.308662716071979	0.391715753118992	0.431216622713537	0.126	0.0678	0.0039	0.004	0.0065	0.0038	0.0039	0.0098	0.1458	0.0048	0.0052	0.003	0.1063	0.0109	0.0037	0.0026	0.0042	0.162	0.0949	0.0043	0.0047	0.004	0.0248	0.0049	0.0104	0.1747
2	rs207454	31567632	1.08	0.496867270490283	1.67	0.308662716071979	0.253487065888716	0.325178978230885	0.1249	0.0674	0.0036	0.0037	0.0065	0.0038	0.0039	0.0101	0.1465	0.0047	0.005	0.0029	0.1069	0.0107	0.004	0.0029	0.0041	0.1602	0.095	0.0044	0.0047	0.0045	0.0249	0.0048	0.0102	0.1765
2	rs207455	31567929	1.08	0.496867270490283	1.66	0.333131717406117	0.223196473117255	0.306824160239112	0.1244	0.0675	0.0036	0.0036	0.0065	0.0037	0.0039	0.01	0.1471	0.0047	0.005	0.0029	0.1068	0.0107	0.004	0.0029	0.0041	0.1602	0.0949	0.0044	0.0046	0.0046	0.0251	0.0047	0.0101	0.1768
2	rs4951978	31568361	1.07	0.542615033110665	1.66	0.333131717406117	0.200032872416475	0.281532156629292	0.1238	0.0678	0.0035	0.0036	0.0064	0.0037	0.0039	0.0102	0.1479	0.0047	0.0048	0.0028	0.1067	0.0107	0.0039	0.003	0.004	0.1602	0.0946	0.0045	0.0045	0.0047	0.0254	0.0045	0.01	0.1772
2	rs10188839	31569310	1.07	0.542615033110665	1.66	0.333131717406117	0.150489762160513	0.211386077689229	0.1231	0.0683	0.0036	0.0035	0.0063	0.0037	0.0037	0.0108	0.1485	0.0046	0.0047	0.0028	0.1062	0.0106	0.0038	0.003	0.004	0.1603	0.095	0.0044	0.0045	0.0047	0.0254	0.0044	0.0097	0.1773
2	rs4952085	31570689	1.07	0.542615033110665	1.66	0.333131717406117	0.120773179499796	0.181991115950317	0.1228	0.0681	0.0036	0.0035	0.0063	0.0036	0.0038	0.0111	0.149	0.0045	0.0046	0.0028	0.1058	0.0104	0.0037	0.003	0.004	0.1612	0.0954	0.0044	0.0045	0.0048	0.0253	0.0042	0.0093	0.1774
2	rs45579134	31571064	1.07	0.542615033110665	1.66	0.333131717406117	0.122663503427454	0.186462995942521	0.1227	0.0681	0.0036	0.0036	0.0063	0.0036	0.0038	0.0111	0.1491	0.0044	0.0046	0.0028	0.1058	0.0104	0.0038	0.0031	0.004	0.1612	0.0954	0.0044	0.0045	0.0048	0.0252	0.0042	0.0093	0.1773
2	rs1884725	31571786	1.07	0.542615033110665	1.66	0.333131717406117	0.120281740145699	0.185749077005445	0.1227	0.0681	0.0036	0.0036	0.0063	0.0036	0.0038	0.0111	0.1491	0.0044	0.0046	0.0028	0.1058	0.0104	0.0038	0.0031	0.0041	0.1612	0.0954	0.0044	0.0045	0.0048	0.0252	0.0042	0.0093	0.1772
2	rs114259258	31572271	1.07	0.542615033110665	1.66	0.333131717406117	0.117985503870621	0.184324051582326	0.1227	0.068	0.0036	0.0036	0.0063	0.0036	0.0038	0.0112	0.1491	0.0044	0.0046	0.0028	0.1057	0.0104	0.0038	0.0031	0.0041	0.1613	0.0954	0.0044	0.0045	0.0048	0.0252	0.0042	0.0093	0.1772
2	rs11124259	31575315	1.07	0.542615033110665	1.66	0.333131717406117	0.118958096539025	0.180878975749788	0.1227	0.068	0.0036	0.0036	0.0062	0.0036	0.0038	0.0112	0.1493	0.0044	0.0046	0.0028	0.1057	0.0103	0.0038	0.0031	0.0041	0.1617	0.0953	0.0044	0.0045	0.0048	0.0252	0.0042	0.0092	0.1771
2	rs58549655	31583418	1.06	0.591046266007479	1.66	0.333131717406117	0.128562309761207	0.205241821329961	0.1228	0.0678	0.0035	0.0036	0.0061	0.0036	0.0039	0.0113	0.1496	0.0043	0.0044	0.0027	0.1065	0.0102	0.0036	0.0032	0.0042	0.1611	0.0952	0.0043	0.0046	0.0048	0.025	0.0041	0.0089	0.1778
2	rs10190201	31585075	1.06	0.591046266007479	1.66	0.333131717406117	0.131315894220381	0.20366263355854	0.1228	0.0678	0.0035	0.0036	0.0061	0.0036	0.0039	0.0113	0.1497	0.0043	0.0044	0.0027	0.1067	0.0101	0.0036	0.0031	0.0042	0.1611	0.0953	0.0042	0.0046	0.0048	0.025	0.004	0.0089	0.1778
2	rs1429376	31588561	1.06	0.591046266007479	1.67	0.308662716071979	0.122225685269574	0.212131683724632	0.1228	0.0678	0.0034	0.0037	0.0061	0.0035	0.0038	0.0115	0.1499	0.0043	0.0044	0.0028	0.1067	0.0097	0.0035	0.0031	0.0041	0.161	0.0953	0.0043	0.0045	0.0047	0.025	0.004	0.0091	0.1781
2	rs17011368	31590917	1.06	0.591046266007479	1.67	0.308662716071979	0.110380307090225	0.214052936535515	0.1225	0.0677	0.0034	0.0037	0.0061	0.0035	0.0038	0.0116	0.1499	0.0043	0.0045	0.0028	0.1065	0.0097	0.0035	0.0031	0.0041	0.1608	0.0952	0.0043	0.0045	0.0048	0.0251	0.004	0.0091	0.1786
2	rs2070293	31592895	1.06	0.591046266007479	1.67	0.308662716071979	0.0972590900843158	0.193653270935827	0.1221	0.0676	0.0034	0.0038	0.0061	0.0034	0.0039	0.0116	0.15	0.0044	0.0045	0.0029	0.1064	0.0097	0.0036	0.0032	0.0039	0.1609	0.095	0.0043	0.0045	0.0048	0.025	0.0041	0.0091	0.179
2	rs17323225	31593265	1.06	0.591046266007479	1.67	0.308662716071979	0.0887233462016951	0.170382409101083	0.122	0.0676	0.0034	0.0038	0.0061	0.0034	0.0039	0.0117	0.1501	0.0044	0.0045	0.0029	0.1061	0.0097	0.0036	0.0031	0.0038	0.1609	0.095	0.0043	0.0045	0.0048	0.0253	0.0041	0.0091	0.179
2	rs72790632	31594013	1.06	0.591046266007479	1.67	0.308662716071979	0.0851627371833776	0.163702091825455	0.1218	0.0676	0.0034	0.0038	0.0061	0.0035	0.0038	0.0116	0.1501	0.0044	0.0045	0.003	0.1061	0.0097	0.0036	0.0031	0.0038	0.1611	0.0949	0.0043	0.0045	0.0048	0.0253	0.0041	0.0091	0.1791
2	rs2281547	31598823	1.06	0.591046266007479	1.67	0.308662716071979	0.0940280693893799	0.162241167983665	0.1206	0.0677	0.0034	0.0039	0.0061	0.0036	0.0039	0.0118	0.1505	0.0045	0.0045	0.003	0.1061	0.0096	0.0035	0.0031	0.0038	0.1618	0.0943	0.0044	0.0045	0.0048	0.0252	0.0042	0.0091	0.1794
2	rs45471294	31600017	1.06	0.591046266007479	1.68	0.285465824887251	0.0891779469831048	0.152430765349601	0.1206	0.0677	0.0034	0.0039	0.0061	0.0036	0.0039	0.0118	0.1506	0.0045	0.0045	0.003	0.1061	0.0096	0.0035	0.0031	0.0038	0.1617	0.0942	0.0044	0.0045	0.0049	0.0252	0.0042	0.0091	0.1794
2	rs72790636	31600433	1.06	0.591046266007479	1.68	0.285465824887251	0.0890821191001917	0.149965144010172	0.1206	0.0676	0.0034	0.0039	0.0061	0.0036	0.0039	0.0118	0.1506	0.0045	0.0045	0.003	0.1061	0.0096	0.0035	0.0031	0.0038	0.1617	0.0942	0.0044	0.0045	0.0049	0.0252	0.0042	0.0091	0.1794
2	rs4407290	31606670	1.06	0.591046266007479	1.68	0.285465824887251	0.0959484049895565	0.122770114142008	0.1202	0.0675	0.0036	0.004	0.0061	0.0036	0.0039	0.012	0.1508	0.0045	0.0047	0.0031	0.1063	0.0096	0.0035	0.0031	0.0037	0.161	0.0936	0.0044	0.0046	0.005	0.0253	0.0044	0.0092	0.1794
2	rs45504106	31608717	1.06	0.591046266007479	1.68	0.285465824887251	0.0921810666927822	0.118927376045535	0.1196	0.0674	0.0038	0.004	0.0061	0.0037	0.0038	0.0124	0.1515	0.0046	0.0049	0.0033	0.1062	0.0099	0.0035	0.0031	0.0036	0.1598	0.0928	0.0045	0.0047	0.0052	0.0255	0.0047	0.0094	0.1796
2	rs561525	31608855	1.06	0.591046266007479	1.68	0.285465824887251	0.0960990680790236	0.137673284872063	0.1197	0.0674	0.0038	0.004	0.0061	0.0037	0.0038	0.0124	0.1515	0.0046	0.0049	0.0033	0.1062	0.0099	0.0035	0.0031	0.0036	0.1597	0.0929	0.0045	0.0047	0.0052	0.0254	0.0047	0.0094	0.1796
2	rs45557040	31610646	1.06	0.591046266007479	1.68	0.285465824887251	0.08975428657464	0.123826082368354	0.1196	0.0676	0.0038	0.004	0.0061	0.0037	0.0038	0.0125	0.1517	0.0047	0.005	0.0033	0.1062	0.01	0.0035	0.0031	0.0035	0.1592	0.0926	0.0046	0.0048	0.0052	0.0254	0.0048	0.0094	0.1794
2	rs45523133	31611143	1.06	0.591046266007479	1.69	0.263511633917478	0.090938292025131	0.120319413142363	0.1196	0.0676	0.0038	0.004	0.0061	0.0037	0.0038	0.0125	0.1517	0.0047	0.0051	0.0034	0.1062	0.01	0.0035	0.0031	0.0035	0.1591	0.0926	0.0046	0.0048	0.0052	0.0254	0.0048	0.0094	0.1794
2	rs45528140	31611497	1.06	0.591046266007479	1.69	0.263511633917478	0.0899951227402665	0.114360159248275	0.1196	0.0676	0.0038	0.004	0.0061	0.0037	0.0038	0.0126	0.1517	0.0047	0.0051	0.0034	0.1062	0.01	0.0035	0.0031	0.0035	0.1591	0.0926	0.0046	0.0048	0.0052	0.0254	0.0048	0.0094	0.1794
2	rs206849	31613249	1.06	0.591046266007479	1.69	0.263511633917478	0.105945030943456	0.145544887728679	0.1196	0.0676	0.0038	0.004	0.0061	0.0037	0.0037	0.0126	0.1517	0.0047	0.0051	0.0034	0.1063	0.01	0.0034	0.0031	0.0035	0.159	0.0925	0.0046	0.0048	0.0052	0.0255	0.0048	0.0094	0.1793
2	rs206854	31616749	1.06	0.591046266007479	1.69	0.263511633917478	0.113334881411773	0.148078359229789	0.1197	0.0676	0.0038	0.004	0.0061	0.0037	0.0037	0.0127	0.1516	0.0048	0.0052	0.0034	0.1062	0.0101	0.0034	0.003	0.0035	0.1586	0.0923	0.0046	0.0048	0.0052	0.0256	0.0048	0.0095	0.1794
2	rs10175754	31621598	1.06	0.591046266007479	1.69	0.263511633917478	0.135372880715181	0.184832558051395	0.1195	0.0676	0.0038	0.0041	0.0061	0.0037	0.0038	0.0129	0.1518	0.0048	0.0051	0.0033	0.1061	0.0102	0.0033	0.003	0.0035	0.1585	0.0921	0.0047	0.0048	0.0052	0.0257	0.0049	0.0095	0.1794
2	rs6714794	31623810	1.05	0.642211085129376	1.69	0.263511633917478	0.139788729378445	0.173259675658703	0.1196	0.0678	0.0037	0.0041	0.0061	0.0037	0.0038	0.0131	0.1519	0.0048	0.0049	0.0033	0.1059	0.0103	0.0033	0.003	0.0035	0.1584	0.0917	0.0047	0.0049	0.0052	0.0259	0.0049	0.0095	0.1795
2	rs45451795	31637253	1.05	0.642211085129376	1.69	0.263511633917478	0.127183807093634	0.138866829495454	0.1191	0.0679	0.0037	0.0041	0.006	0.0039	0.0037	0.0138	0.1522	0.0047	0.0048	0.0032	0.1049	0.0103	0.0032	0.0028	0.0036	0.1589	0.091	0.0047	0.005	0.0053	0.0262	0.0049	0.0093	0.1802
2	rs116446002	31642539	1.05	0.642211085129376	1.69	0.263511633917478	0.1238650761482	0.137489997367732	0.1191	0.0679	0.0037	0.0041	0.006	0.0039	0.0037	0.0139	0.1523	0.0047	0.0048	0.0032	0.1049	0.0103	0.0032	0.0028	0.0036	0.1589	0.0909	0.0047	0.005	0.0053	0.0262	0.0049	0.0093	0.1803
2	rs116324562	31646965	1.05	0.642211085129376	1.69	0.263511633917478	0.124719277112503	0.135206467687963	0.119	0.0679	0.0037	0.0041	0.006	0.0039	0.0037	0.0139	0.1523	0.0046	0.0048	0.0032	0.1048	0.0103	0.0032	0.0028	0.0036	0.159	0.0909	0.0046	0.0051	0.0053	0.0262	0.0049	0.0093	0.1804
2	rs62144965	31652807	1.05	0.642211085129376	1.69	0.263511633917478	0.127542548363191	0.149492642432716	0.119	0.0679	0.0037	0.0041	0.006	0.0039	0.0037	0.014	0.1524	0.0046	0.0048	0.0032	0.1047	0.0103	0.0032	0.0028	0.0037	0.159	0.0908	0.0046	0.0051	0.0053	0.0263	0.0049	0.0092	0.1804
2	rs17604831	31664302	1.04	0.69615671060944	1.69	0.263511633917478	0.160767047880406	0.194687968510382	0.1189	0.0678	0.0037	0.0042	0.0059	0.004	0.0037	0.0141	0.1525	0.0047	0.0048	0.0032	0.1049	0.0103	0.0032	0.0029	0.0037	0.1591	0.0905	0.0046	0.0051	0.0053	0.0263	0.0049	0.0092	0.1804
2	rs4574157	31667880	1.04	0.69615671060944	1.69	0.263511633917478	0.15654043944169	0.190868931332259	0.1191	0.0677	0.0037	0.0042	0.0059	0.004	0.0037	0.0141	0.1525	0.0047	0.0048	0.0032	0.1049	0.0103	0.0032	0.0029	0.0037	0.1591	0.0904	0.0046	0.0051	0.0052	0.0263	0.0049	0.0092	0.1803
2	rs55715432	31672777	1.04	0.69615671060944	1.69	0.263511633917478	0.162455499007674	0.201039732629142	0.1193	0.0677	0.0037	0.0042	0.0059	0.004	0.0037	0.0141	0.1525	0.0046	0.0048	0.0032	0.1049	0.0103	0.0032	0.0029	0.0037	0.1592	0.0901	0.0046	0.0051	0.0052	0.0263	0.0049	0.0092	0.1803
2	rs72866016	31675490	1.04	0.69615671060944	1.69	0.263511633917478	0.168005632516616	0.193963484388517	0.1191	0.0677	0.0037	0.0042	0.0059	0.004	0.0037	0.0141	0.1524	0.0046	0.0048	0.0032	0.1049	0.0103	0.0032	0.0029	0.0037	0.1598	0.09	0.0046	0.0051	0.0052	0.0263	0.0049	0.0092	0.1802
2	rs72794603	31676003	1.04	0.69615671060944	1.69	0.263511633917478	0.162282734038884	0.190046572713624	0.1191	0.0677	0.0037	0.0042	0.0059	0.004	0.0037	0.0141	0.1524	0.0046	0.0048	0.0032	0.1049	0.0103	0.0032	0.0029	0.0037	0.1598	0.09	0.0046	0.0051	0.0052	0.0263	0.0049	0.0092	0.1802
2	rs35606904	31685643	1.04	0.69615671060944	1.69	0.263511633917478	0.153547632948531	0.186360950243274	0.119	0.0676	0.0036	0.0041	0.0059	0.0039	0.0037	0.0142	0.1525	0.0046	0.0048	0.0032	0.105	0.0103	0.0032	0.0029	0.0037	0.16	0.0903	0.0046	0.0051	0.0052	0.0264	0.0048	0.0091	0.18
2	rs115963512	31694631	1.04	0.69615671060944	1.69	0.263511633917478	0.150291599840784	0.178058685953681	0.1189	0.0676	0.0036	0.0041	0.0058	0.0039	0.0037	0.0142	0.1526	0.0046	0.0048	0.0032	0.105	0.0104	0.0032	0.0029	0.0036	0.1601	0.0904	0.0045	0.0051	0.0051	0.0265	0.0048	0.0091	0.1799
2	rs75829727	31697048	1.04	0.69615671060944	1.69	0.263511633917478	0.146783680304064	0.175253740160843	0.1188	0.0676	0.0036	0.0041	0.0058	0.0039	0.0037	0.0142	0.1526	0.0046	0.0048	0.0032	0.1051	0.0104	0.0032	0.0029	0.0036	0.1602	0.0905	0.0045	0.0051	0.0051	0.0265	0.0048	0.0091	0.1798
2	rs541263	31729141	1.04	0.69615671060944	1.69	0.263511633917478	0.157556933774328	0.199575892062304	0.1183	0.0675	0.0035	0.004	0.0057	0.0037	0.0036	0.0144	0.1529	0.0044	0.0049	0.0032	0.1054	0.0106	0.0031	0.0028	0.0034	0.1609	0.0914	0.0044	0.0051	0.0049	0.0269	0.0047	0.0091	0.179
2	rs6758752	31729933	1.04	0.69615671060944	1.69	0.263511633917478	0.147664217270772	0.21170551676307	0.1183	0.0676	0.0035	0.004	0.0057	0.0037	0.0036	0.0144	0.1529	0.0044	0.0049	0.0032	0.1054	0.0106	0.0031	0.0028	0.0034	0.1611	0.0914	0.0044	0.0051	0.0049	0.0269	0.0046	0.0089	0.1789
2	rs1884721	31731182	1.04	0.69615671060944	1.68	0.285465824887251	0.133242904823328	0.19272363959309	0.1184	0.0677	0.0035	0.004	0.0057	0.0036	0.0036	0.0144	0.1528	0.0044	0.0049	0.0032	0.1055	0.0106	0.0031	0.0028	0.0034	0.1613	0.0914	0.0044	0.0051	0.0049	0.0269	0.0046	0.0087	0.1789
2	rs75380923	31737587	1.04	0.69615671060944	1.69	0.263511633917478	0.131102827018565	0.176453972397721	0.1182	0.0677	0.0034	0.0039	0.0057	0.0036	0.0035	0.0144	0.1528	0.0045	0.0049	0.0031	0.1055	0.0106	0.0031	0.0029	0.0034	0.1612	0.0914	0.0043	0.0052	0.0048	0.027	0.0049	0.0087	0.1787
2	rs1042578	31749714	1.04	0.69615671060944	1.69	0.263511633917478	0.138213092686428	0.214694623864506	0.118	0.0679	0.0033	0.0037	0.0058	0.0034	0.0035	0.0148	0.1531	0.0046	0.005	0.0031	0.1059	0.0107	0.0031	0.0029	0.0032	0.1609	0.0918	0.0043	0.0053	0.0046	0.0274	0.005	0.0087	0.1779
2	rs9332975	31750417	1.04	0.69615671060944	1.69	0.263511633917478	0.12922477784333	0.223744197961251	0.1181	0.0679	0.0033	0.0037	0.0058	0.0034	0.0035	0.0148	0.1531	0.0046	0.0051	0.0031	0.1058	0.0107	0.0031	0.0029	0.0033	0.1608	0.0918	0.0043	0.0053	0.0046	0.0274	0.005	0.0087	0.1779
2	rs28383077	31752833	1.04	0.69615671060944	1.69	0.263511633917478	0.112640250547433	0.21245149490782	0.1182	0.0678	0.0033	0.0037	0.0058	0.0034	0.0034	0.0148	0.1531	0.0047	0.0051	0.0031	0.1058	0.0107	0.003	0.0029	0.0033	0.1608	0.0918	0.0043	0.0053	0.0046	0.0274	0.0049	0.0087	0.1779
2	rs28383035	31760799	1.04	0.69615671060944	1.68	0.285465824887251	0.105651570441909	0.173359190580516	0.1182	0.0677	0.0032	0.0036	0.0057	0.0035	0.0034	0.0148	0.1532	0.0046	0.005	0.0031	0.106	0.0107	0.0031	0.0028	0.0032	0.1609	0.0918	0.0043	0.0053	0.0045	0.0274	0.0049	0.0087	0.178
2	rs116750465	31766146	1.04	0.69615671060944	1.68	0.285465824887251	0.103138152134861	0.172861814678099	0.1182	0.0677	0.0032	0.0036	0.0057	0.0035	0.0034	0.0148	0.1532	0.0046	0.005	0.0031	0.1061	0.0106	0.0031	0.0028	0.0032	0.1609	0.0919	0.0042	0.0053	0.0045	0.0275	0.0048	0.0087	0.178
2	rs28383017	31772642	1.04	0.69615671060944	1.68	0.285465824887251	0.108717441054537	0.208942361440764	0.1183	0.0676	0.0032	0.0036	0.0057	0.0034	0.0034	0.0148	0.1532	0.0046	0.005	0.0031	0.1062	0.0106	0.0031	0.0028	0.0032	0.161	0.0919	0.0042	0.0053	0.0045	0.0275	0.0048	0.0087	0.178
2	rs523349	31805706	1.04	0.69615671060944	1.73	0.187497716434302	0.08975428657464	0.149965144010172	0.1184	0.067	0.0032	0.0033	0.0058	0.0032	0.0033	0.0149	0.153	0.0047	0.0049	0.003	0.1073	0.0104	0.0033	0.0024	0.0029	0.1612	0.0923	0.0042	0.0055	0.0045	0.0276	0.0045	0.0088	0.1783
2	rs11885394	31811535	1.03	0.752927598544599	1.73	0.187497716434302	0.0882464102254914	0.120755675245062	0.1183	0.0669	0.0032	0.0032	0.0058	0.0031	0.0033	0.0149	0.153	0.0047	0.0049	0.003	0.1074	0.0103	0.0033	0.0024	0.0029	0.1612	0.0924	0.0042	0.0055	0.0045	0.0277	0.0045	0.0088	0.1784
2	rs13002087	31812288	1.03	0.752927598544599	1.74	0.171280181914382	0.0877711048960365	0.120319413142363	0.1183	0.0669	0.0032	0.0032	0.0058	0.0031	0.0033	0.0149	0.153	0.0047	0.0049	0.003	0.1074	0.0103	0.0033	0.0024	0.0029	0.1612	0.0924	0.0042	0.0055	0.0045	0.0277	0.0045	0.0088	0.1784
2	rs148043321	31864577	1.03	0.752927598544599	1.74	0.171280181914382	0.0891300248760888	0.113250292166019	0.1183	0.0666	0.0035	0.0031	0.0058	0.003	0.0033	0.0149	0.1532	0.0046	0.0049	0.0028	0.1077	0.0099	0.0036	0.0022	0.0028	0.161	0.0925	0.0041	0.0056	0.0045	0.0278	0.0044	0.0088	0.1786
2	rs78864479	31872416	1.03	0.752927598544599	1.74	0.171280181914382	0.0966275591275397	0.108097900011537	0.1182	0.0666	0.0035	0.0031	0.0058	0.003	0.0033	0.0149	0.1533	0.0046	0.0049	0.0028	0.1077	0.0099	0.0035	0.0022	0.0028	0.1611	0.0926	0.004	0.0056	0.0045	0.0278	0.0044	0.0088	0.1787
2	rs553464	31873476	1.03	0.752927598544599	1.73	0.187497716434302	0.102613804780368	0.124531940636878	0.1181	0.0666	0.0035	0.0031	0.0058	0.003	0.0033	0.0149	0.1533	0.0046	0.0049	0.0028	0.1077	0.0099	0.0035	0.0022	0.0028	0.1611	0.0926	0.004	0.0056	0.0045	0.0278	0.0044	0.0088	0.1787
2	rs77879785	31879529	1.03	0.752927598544599	1.73	0.187497716434302	0.0844432073848052	0.102627730579959	0.1183	0.0663	0.0035	0.003	0.0058	0.003	0.0033	0.015	0.1532	0.0047	0.0049	0.0029	0.1077	0.0096	0.0035	0.0021	0.0028	0.1614	0.0926	0.004	0.0057	0.0045	0.0277	0.0044	0.0089	0.1791
2	rs62142382	31880861	1.03	0.752927598544599	1.73	0.187497716434302	0.0860969202581228	0.0985574267252826	0.1183	0.0663	0.0035	0.003	0.0058	0.003	0.0033	0.015	0.1532	0.0047	0.0049	0.0029	0.1077	0.0096	0.0035	0.0021	0.0028	0.1614	0.0926	0.004	0.0057	0.0045	0.0277	0.0044	0.0089	0.1791
2	rs115533056	31885864	1.03	0.752927598544599	1.73	0.187497716434302	0.0837275682592932	0.0933630123974988	0.1184	0.0662	0.0035	0.003	0.0058	0.003	0.0033	0.015	0.1532	0.0047	0.0049	0.0029	0.1077	0.0095	0.0035	0.002	0.0028	0.1615	0.0926	0.004	0.0057	0.0045	0.0277	0.0044	0.0089	0.1792
2	rs34773322	31887304	1.03	0.752927598544599	1.73	0.187497716434302	0.0825130529601634	0.0977511031139931	0.1184	0.0662	0.0035	0.003	0.0058	0.003	0.0033	0.015	0.1532	0.0047	0.0049	0.0029	0.1077	0.0095	0.0035	0.002	0.0028	0.1615	0.0926	0.004	0.0057	0.0045	0.0277	0.0044	0.0089	0.1792
2	rs34091236	31901461	1.03	0.752927598544599	1.74	0.171280181914382	0.0828556330203888	0.107429017812286	0.1185	0.0661	0.0035	0.003	0.0057	0.0029	0.0033	0.015	0.1533	0.0047	0.0048	0.0029	0.1076	0.0094	0.0034	0.0019	0.0028	0.1617	0.0926	0.004	0.0057	0.0046	0.0278	0.0043	0.009	0.1794
2	rs55674016	31918174	1.03	0.752927598544599	1.74	0.171280181914382	0.0863314808606199	0.112909624649044	0.1186	0.0658	0.0034	0.003	0.0057	0.0029	0.0033	0.015	0.1532	0.0047	0.0048	0.0029	0.1076	0.0092	0.0034	0.0019	0.0028	0.1618	0.0926	0.004	0.0058	0.0046	0.0278	0.0043	0.009	0.1796
2	rs11124266	31918564	1.03	0.752927598544599	1.74	0.171280181914382	0.0863314808606199	0.115559999216445	0.1187	0.0659	0.0034	0.003	0.0057	0.0029	0.0033	0.015	0.1532	0.0047	0.0048	0.0029	0.1076	0.0092	0.0034	0.0019	0.0028	0.1618	0.0926	0.004	0.0058	0.0046	0.0278	0.0043	0.009	0.1796
2	rs806586	31921126	1.03	0.752927598544599	1.74	0.171280181914382	0.0809263350722467	0.104438906794529	0.1187	0.0658	0.0035	0.003	0.0058	0.0029	0.0033	0.015	0.1534	0.0047	0.0048	0.0029	0.1073	0.0092	0.0034	0.0019	0.0028	0.1618	0.0925	0.004	0.0058	0.0047	0.0278	0.0043	0.009	0.1796
2	rs13010242	31922508	1.03	0.752927598544599	1.73	0.187497716434302	0.0785610703486473	0.0972685559221052	0.1187	0.0658	0.0035	0.003	0.0058	0.0029	0.0033	0.015	0.1534	0.0047	0.0048	0.0029	0.1073	0.0092	0.0034	0.0019	0.0028	0.1618	0.0925	0.004	0.0058	0.0047	0.0278	0.0043	0.009	0.1796
2	rs6743903	31956992	1.02	0.812565575704939	1.74	0.171280181914382	0.0810615666565446	0.129694001351637	0.119	0.065	0.0034	0.0031	0.0057	0.0028	0.0033	0.015	0.1535	0.0047	0.0048	0.0031	0.1071	0.0093	0.0032	0.0017	0.0028	0.1617	0.0925	0.004	0.0059	0.0048	0.0278	0.0042	0.0091	0.1801
2	rs11678843	31961182	1.02	0.812565575704939	1.73	0.187497716434302	0.0817172275765371	0.131762517932538	0.119	0.065	0.0034	0.0031	0.0057	0.0028	0.0033	0.0151	0.1535	0.0047	0.0048	0.0031	0.1071	0.0093	0.0032	0.0017	0.0028	0.1617	0.0925	0.004	0.0059	0.0048	0.0278	0.0042	0.0091	0.1801
2	rs449071	31970601	1.02	0.812565575704939	1.73	0.187497716434302	0.0835205300401666	0.130501977774154	0.119	0.065	0.0034	0.0031	0.0057	0.0028	0.0033	0.0151	0.1535	0.0047	0.0048	0.0031	0.1071	0.0093	0.0032	0.0017	0.0028	0.1617	0.0925	0.004	0.0059	0.0048	0.0278	0.0042	0.0092	0.1802
2	rs76225710	31984810	1.02	0.812565575704939	1.73	0.187497716434302	0.0858861629431566	0.119187917616413	0.1189	0.0651	0.0034	0.0031	0.0057	0.0028	0.0032	0.0151	0.1535	0.0046	0.0048	0.0031	0.1072	0.0093	0.0032	0.0017	0.0028	0.1617	0.0926	0.004	0.0059	0.0048	0.0278	0.0042	0.0092	0.1803
2	rs115911589	32005335	1.02	0.812565575704939	1.73	0.187497716434302	0.10701642311765	0.13960318846122	0.1187	0.0652	0.0034	0.003	0.0057	0.0027	0.0032	0.0151	0.1534	0.0046	0.0048	0.0031	0.1074	0.0093	0.0031	0.0016	0.0027	0.1617	0.0929	0.004	0.0058	0.0048	0.0277	0.0042	0.0092	0.1806
2	rs13012995	32007497	1.02	0.812565575704939	1.73	0.187497716434302	0.108907469218404	0.145264366835946	0.1187	0.0652	0.0034	0.003	0.0057	0.0027	0.0032	0.0151	0.1534	0.0046	0.0048	0.0031	0.1074	0.0093	0.0031	0.0016	0.0027	0.1617	0.0929	0.004	0.0058	0.0048	0.0277	0.0042	0.0092	0.1806
2	rs62142419	32012730	1.02	0.812565575704939	1.73	0.187497716434302	0.107392991221869	0.141542879010678	0.1187	0.0653	0.0034	0.003	0.0057	0.0028	0.0032	0.015	0.1534	0.0046	0.0048	0.0031	0.1074	0.0093	0.0031	0.0016	0.0027	0.1618	0.0929	0.004	0.0058	0.0048	0.0277	0.0041	0.0092	0.1806
2	rs4952242	32018734	1.02	0.812565575704939	1.73	0.187497716434302	0.108419240227292	0.140156389972366	0.1187	0.0653	0.0034	0.003	0.0057	0.0028	0.0032	0.015	0.1534	0.0046	0.0048	0.0031	0.1074	0.0093	0.0031	0.0016	0.0027	0.1617	0.093	0.004	0.0058	0.0048	0.0277	0.0041	0.0092	0.1806
2	rs76393033	32020014	1.02	0.812565575704939	1.73	0.187497716434302	0.10923370963406	0.139879689446341	0.1187	0.0653	0.0034	0.003	0.0057	0.0028	0.0032	0.015	0.1534	0.0046	0.0048	0.0031	0.1074	0.0093	0.0031	0.0016	0.0027	0.1617	0.093	0.004	0.0058	0.0048	0.0277	0.0041	0.0092	0.1806
2	rs160803	32056297	1.02	0.812565575704939	1.73	0.187497716434302	0.102613804780368	0.144051042137703	0.1185	0.0654	0.0033	0.0029	0.0057	0.0027	0.0032	0.015	0.1534	0.0045	0.0047	0.0031	0.1074	0.0093	0.0031	0.0016	0.0026	0.1616	0.0935	0.004	0.0058	0.0048	0.0277	0.0041	0.0092	0.1809
2	rs77181188	32060479	1.02	0.812565575704939	1.73	0.187497716434302	0.095372238955494	0.136574902417033	0.1184	0.0646	0.0033	0.0028	0.0059	0.0026	0.0028	0.015	0.1534	0.0045	0.0047	0.0031	0.1076	0.0093	0.0031	0.0016	0.0026	0.1623	0.0937	0.004	0.0056	0.0047	0.0277	0.0041	0.0092	0.1809
2	rs115927387	32069511	1.02	0.812565575704939	1.73	0.187497716434302	0.104033366588612	0.144703912858457	0.1183	0.0647	0.0033	0.0028	0.0061	0.0026	0.0028	0.015	0.1533	0.0046	0.0048	0.0031	0.108	0.0094	0.0031	0.0016	0.0026	0.162	0.0937	0.004	0.0056	0.0047	0.0277	0.0041	0.0092	0.1808
2	rs11904162	32070489	1.02	0.812565575704939	1.73	0.187497716434302	0.114535801584609	0.163019752748501	0.1183	0.0647	0.0033	0.0028	0.0061	0.0026	0.0028	0.015	0.1533	0.0046	0.0048	0.0031	0.1081	0.0094	0.0031	0.0016	0.0026	0.1619	0.0937	0.004	0.0056	0.0047	0.0277	0.0041	0.0092	0.1807
2	rs4952202	32077901	1.02	0.812565575704939	1.73	0.187497716434302	0.110819053376275	0.152335667449292	0.1182	0.0645	0.0033	0.0028	0.0061	0.0026	0.0028	0.015	0.1533	0.0046	0.0048	0.0031	0.1084	0.0095	0.0031	0.0016	0.0026	0.1615	0.0939	0.004	0.0055	0.0047	0.0277	0.0041	0.0092	0.1806
2	rs72796810	32081349	1.02	0.812565575704939	1.73	0.187497716434302	0.107419920326134	0.142469961976645	0.1182	0.0645	0.0034	0.0028	0.0061	0.0026	0.0028	0.015	0.1533	0.0046	0.0048	0.0031	0.1085	0.0095	0.0031	0.0016	0.0026	0.1615	0.0939	0.004	0.0055	0.0047	0.0277	0.0041	0.0092	0.1806
2	rs114939572	32091309	1.02	0.812565575704939	1.74	0.171280181914382	0.108500517446727	0.140987686878883	0.1182	0.0645	0.0034	0.0028	0.0061	0.0026	0.0028	0.015	0.1533	0.0046	0.0048	0.0031	0.1086	0.0095	0.0031	0.0016	0.0026	0.1614	0.0939	0.004	0.0055	0.0047	0.0277	0.0041	0.0092	0.1806
2	rs80081742	32095591	1.02	0.812565575704939	1.74	0.171280181914382	0.109070513967327	0.142098864716705	0.1182	0.0645	0.0034	0.0028	0.0061	0.0026	0.0028	0.015	0.1533	0.0046	0.0048	0.0031	0.1086	0.0095	0.0031	0.0016	0.0026	0.1614	0.0939	0.004	0.0055	0.0047	0.0277	0.0041	0.0092	0.1806
2	rs17011668	32110725	1.02	0.812565575704939	1.74	0.171280181914382	0.133981459742054	0.17385706294121	0.1181	0.0645	0.0034	0.0029	0.0062	0.0026	0.0028	0.015	0.1531	0.0048	0.0048	0.0031	0.1095	0.0095	0.0031	0.0017	0.0026	0.1608	0.0937	0.004	0.0055	0.0047	0.0278	0.0041	0.0092	0.1806
2	rs78422323	32118993	1.02	0.812565575704939	1.74	0.171280181914382	0.136429915358747	0.171372673444285	0.1182	0.0645	0.0034	0.0029	0.0062	0.0026	0.0027	0.0149	0.153	0.0047	0.0048	0.003	0.1097	0.0094	0.0031	0.0017	0.0026	0.1605	0.0937	0.004	0.0055	0.0047	0.0277	0.0041	0.0093	0.1809
2	rs3769612	32128558	1.01	0.875109975033704	1.74	0.171280181914382	0.174456427592351	0.200098280091816	0.1182	0.0645	0.0034	0.0029	0.0062	0.0026	0.0027	0.0149	0.153	0.0047	0.0049	0.003	0.1097	0.0094	0.0031	0.0018	0.0026	0.1604	0.0938	0.004	0.0055	0.0047	0.0277	0.0041	0.0093	0.181
2	rs3769611	32128601	1.01	0.875109975033704	1.74	0.171280181914382	0.175358532705757	0.200411932867976	0.1182	0.0645	0.0034	0.0029	0.0062	0.0026	0.0027	0.0149	0.153	0.0047	0.0049	0.0029	0.1097	0.0094	0.0031	0.0018	0.0026	0.1604	0.0938	0.004	0.0055	0.0047	0.0277	0.0041	0.0093	0.181
2	rs72796828	32155516	1.01	0.875109975033704	1.74	0.171280181914382	0.146588430495487	0.172364936005545	0.118	0.0644	0.0034	0.0029	0.0063	0.0027	0.0027	0.0149	0.153	0.0048	0.0049	0.0029	0.1095	0.0094	0.0031	0.0017	0.0025	0.1602	0.0943	0.0039	0.0055	0.0047	0.0278	0.0041	0.0094	0.1812
2	rs17011711	32156394	1.01	0.875109975033704	1.74	0.171280181914382	0.148744680841544	0.180979982509537	0.118	0.0644	0.0034	0.0029	0.0063	0.0027	0.0026	0.0149	0.153	0.0047	0.0049	0.0029	0.1095	0.0094	0.0031	0.0017	0.0025	0.1602	0.0943	0.0039	0.0055	0.0047	0.0278	0.0041	0.0094	0.1812
2	rs75818618	32160619	1.01	0.875109975033704	1.74	0.171280181914382	0.150423690861192	0.189635846206003	0.1179	0.0644	0.0034	0.0029	0.0063	0.0027	0.0026	0.0148	0.153	0.0047	0.0049	0.0029	0.1096	0.0094	0.0031	0.0017	0.0025	0.1601	0.0943	0.0039	0.0055	0.0047	0.0277	0.0041	0.0094	0.1812
2	rs79910415	32162092	1.01	0.875109975033704	1.75	0.156107803097264	0.152579810529564	0.192620440772348	0.1179	0.0644	0.0034	0.0029	0.0063	0.0027	0.0026	0.0148	0.1529	0.0047	0.0049	0.0029	0.1096	0.0094	0.0031	0.0017	0.0025	0.1601	0.0943	0.0039	0.0056	0.0047	0.0277	0.0041	0.0094	0.1812
2	rs72796839	32181064	1.01	0.875109975033704	1.73	0.187497716434302	0.159225542299148	0.196451224054656	0.1179	0.0643	0.0034	0.0028	0.0064	0.0027	0.0025	0.0148	0.1529	0.0047	0.005	0.0029	0.1098	0.0094	0.0031	0.0017	0.0024	0.1599	0.0946	0.0039	0.0056	0.0047	0.0276	0.0041	0.0095	0.1812
2	rs7559329	32183611	1.01	0.875109975033704	1.73	0.187497716434302	0.165374063151374	0.202717078738739	0.1179	0.0643	0.0034	0.0028	0.0064	0.0027	0.0025	0.0148	0.1529	0.0047	0.005	0.0029	0.1098	0.0094	0.0031	0.0017	0.0024	0.1599	0.0946	0.0039	0.0056	0.0047	0.0276	0.0041	0.0095	0.1812
2	rs79635241	32209991	1.02	0.812565575704939	1.73	0.187497716434302	0.169029676584277	0.251156942551563	0.1179	0.0641	0.0035	0.0028	0.0066	0.0027	0.0025	0.0147	0.1532	0.0048	0.0053	0.0029	0.109	0.0094	0.0031	0.0018	0.0025	0.1595	0.0949	0.0037	0.0056	0.0047	0.0275	0.004	0.0097	0.1814
2	rs2064813	32212935	1.02	0.812565575704939	1.73	0.187497716434302	0.168499545703982	0.256238307610943	0.1179	0.0641	0.0035	0.0028	0.0066	0.0027	0.0025	0.0147	0.1532	0.0048	0.0053	0.0029	0.109	0.0094	0.0031	0.0018	0.0025	0.1595	0.0949	0.0037	0.0056	0.0047	0.0275	0.004	0.0097	0.1814
2	rs2116030	32217406	1.02	0.812565575704939	1.73	0.187497716434302	0.165443923536514	0.258393372625069	0.1179	0.0641	0.0035	0.0028	0.0066	0.0027	0.0025	0.0147	0.1532	0.0048	0.0053	0.0029	0.1089	0.0094	0.0031	0.0018	0.0025	0.1595	0.095	0.0037	0.0056	0.0047	0.0275	0.004	0.0097	0.1815
2	rs12995113	32221763	1.02	0.812565575704939	1.73	0.187497716434302	0.151582421108147	0.246443475904627	0.1179	0.0641	0.0035	0.0027	0.0066	0.0026	0.0025	0.0147	0.1533	0.0048	0.0053	0.0029	0.1089	0.0094	0.0032	0.0018	0.0024	0.1595	0.095	0.0037	0.0056	0.0047	0.0274	0.004	0.0097	0.1815
2	rs6543646	32267039	1.01	0.875109975033704	1.73	0.187497716434302	0.135310856072548	0.298597630910334	0.1181	0.0639	0.0035	0.0026	0.0068	0.0027	0.0024	0.0147	0.1537	0.005	0.0058	0.0028	0.1075	0.0093	0.0032	0.0019	0.0024	0.1589	0.0958	0.0036	0.0055	0.0046	0.0271	0.004	0.0098	0.1823
2	rs114125292	32268269	1.01	0.875109975033704	1.73	0.187497716434302	0.135248848522847	0.312225154572281	0.1181	0.0639	0.0036	0.0026	0.0068	0.0027	0.0024	0.0147	0.1537	0.005	0.0059	0.0028	0.1074	0.0093	0.0032	0.0019	0.0023	0.1588	0.0958	0.0036	0.0055	0.0046	0.027	0.004	0.0098	0.1823
2	rs116053720	32277654	1.01	0.875109975033704	1.74	0.171280181914382	0.133396567633972	0.292442589675527	0.1182	0.0638	0.0036	0.0026	0.0067	0.0027	0.0024	0.0147	0.1539	0.005	0.006	0.0028	0.107	0.0093	0.0032	0.0019	0.0023	0.1587	0.096	0.0036	0.0055	0.0046	0.0269	0.004	0.0099	0.1825
2	rs2365555	32280699	1.01	0.875109975033704	1.74	0.171280181914382	0.141821165986405	0.320560769884433	0.1182	0.0638	0.0036	0.0026	0.0067	0.0027	0.0024	0.0147	0.154	0.005	0.006	0.0028	0.1069	0.0092	0.0032	0.0019	0.0023	0.1586	0.0961	0.0036	0.0055	0.0046	0.0269	0.004	0.0099	0.1825
2	rs36014814	32304959	1.01	0.875109975033704	1.74	0.171280181914382	0.146133448619821	0.362930373415725	0.1181	0.0639	0.0035	0.0026	0.0068	0.0027	0.0024	0.0147	0.1541	0.0051	0.0064	0.0029	0.1065	0.0092	0.003	0.002	0.0023	0.1589	0.0961	0.0036	0.0055	0.0046	0.0268	0.0039	0.0099	0.1823
2	rs114503498	32306502	1.01	0.875109975033704	1.74	0.171280181914382	0.146100982108957	0.362930373415725	0.1181	0.0639	0.0035	0.0026	0.0068	0.0027	0.0024	0.0147	0.1541	0.0051	0.0064	0.0029	0.1065	0.0092	0.003	0.002	0.0023	0.1589	0.0961	0.0036	0.0055	0.0046	0.0268	0.0039	0.0099	0.1823
2	rs420731	32312495	1.01	0.875109975033704	1.73	0.187497716434302	0.147109440123999	0.360795083282865	0.1181	0.0639	0.0035	0.0026	0.0068	0.0027	0.0024	0.0147	0.1541	0.0051	0.0064	0.0029	0.1064	0.0092	0.003	0.002	0.0023	0.159	0.0961	0.0036	0.0055	0.0046	0.0268	0.0039	0.0099	0.1823
2	rs11124277	32320370	1.01	0.875109975033704	1.73	0.187497716434302	0.154217204548529	0.371886772123431	0.1181	0.0639	0.0034	0.0026	0.0068	0.0027	0.0024	0.0147	0.1541	0.0051	0.0064	0.0029	0.1064	0.0092	0.0029	0.002	0.0023	0.1589	0.0962	0.0036	0.0055	0.0046	0.0268	0.0039	0.0099	0.1825
2	rs35479389	32320930	1.01	0.875109975033704	1.74	0.171280181914382	0.153013214621794	0.371254024932243	0.1181	0.0639	0.0034	0.0026	0.0068	0.0027	0.0024	0.0147	0.1541	0.0051	0.0064	0.0029	0.1064	0.0092	0.0029	0.002	0.0023	0.1589	0.0962	0.0036	0.0055	0.0046	0.0268	0.0039	0.0099	0.1824
2	rs11691939	32339561	1.01	0.875109975033704	1.74	0.171280181914382	0.172373931299221	0.425557653857515	0.1179	0.0639	0.0035	0.0026	0.0069	0.0027	0.0024	0.0147	0.1543	0.0051	0.0064	0.0028	0.1061	0.0091	0.0029	0.002	0.0024	0.1589	0.0966	0.0036	0.0055	0.0047	0.0267	0.0039	0.0099	0.1823
2	rs4952250	32343699	1.01	0.875109975033704	1.74	0.171280181914382	0.168852858450763	0.413648584576686	0.118	0.0638	0.0035	0.0027	0.0068	0.0027	0.0024	0.0147	0.1542	0.0051	0.0064	0.0028	0.1061	0.0091	0.0029	0.002	0.0024	0.1589	0.0965	0.0036	0.0055	0.0047	0.0267	0.0039	0.0099	0.1823
2	rs75702258	32344006	1.01	0.875109975033704	1.73	0.187497716434302	0.168499545703982	0.412606028813671	0.118	0.0638	0.0035	0.0027	0.0068	0.0027	0.0024	0.0147	0.1542	0.0051	0.0064	0.0028	0.1061	0.0091	0.0029	0.002	0.0024	0.1589	0.0965	0.0036	0.0055	0.0047	0.0267	0.0039	0.0099	0.1823
2	rs78926455	32344688	1.01	0.875109975033704	1.74	0.171280181914382	0.165968426194661	0.410783281547667	0.118	0.0638	0.0035	0.0027	0.0068	0.0027	0.0024	0.0147	0.1543	0.0051	0.0064	0.0028	0.106	0.0091	0.0029	0.002	0.0024	0.1589	0.0965	0.0036	0.0055	0.0047	0.0267	0.0039	0.0099	0.1822
2	rs17546590	32357706	1.01	0.875109975033704	1.74	0.171280181914382	0.162905192190486	0.399247643829929	0.118	0.0639	0.0035	0.0027	0.0068	0.0028	0.0024	0.0147	0.1544	0.0051	0.0064	0.0028	0.106	0.0091	0.0029	0.002	0.0024	0.1589	0.0965	0.0036	0.0055	0.0047	0.0267	0.0039	0.0099	0.1822
2	rs72796867	32376367	1.01	0.875109975033704	1.74	0.171280181914382	0.174096340799738	0.403902897055773	0.1179	0.0639	0.0035	0.0027	0.0068	0.0028	0.0025	0.0147	0.1544	0.0051	0.0064	0.0028	0.1059	0.009	0.0029	0.002	0.0024	0.1589	0.0966	0.0036	0.0055	0.0047	0.0267	0.0039	0.0099	0.1821
2	rs56272862	32379663	1.01	0.875109975033704	1.75	0.156107803097264	0.180754251014494	0.391522045866783	0.1179	0.0639	0.0035	0.0027	0.0068	0.0028	0.0025	0.0147	0.1545	0.0051	0.0064	0.0028	0.106	0.009	0.0029	0.0019	0.0024	0.1589	0.0966	0.0036	0.0055	0.0048	0.0266	0.0039	0.0099	0.1821
2	rs72796870	32382578	1.01	0.875109975033704	1.75	0.156107803097264	0.181011795636426	0.383583052658114	0.1179	0.0639	0.0035	0.0027	0.0068	0.0028	0.0025	0.0147	0.1545	0.0051	0.0064	0.0028	0.106	0.009	0.0029	0.0019	0.0024	0.1588	0.0967	0.0036	0.0055	0.0048	0.0266	0.0039	0.0099	0.1821
2	rs78059008	32396192	1.01	0.875109975033704	1.75	0.156107803097264	0.187143745589348	0.393320952643982	0.1179	0.0639	0.0035	0.0027	0.0068	0.0028	0.0025	0.0148	0.1546	0.0052	0.0064	0.0028	0.1059	0.009	0.0029	0.0019	0.0024	0.1588	0.0967	0.0036	0.0055	0.0048	0.0266	0.0039	0.0099	0.182
2	rs79234407	32396320	1.01	0.875109975033704	1.75	0.156107803097264	0.193660939372128	0.388956147064586	0.1179	0.064	0.0035	0.0027	0.0068	0.0028	0.0025	0.0148	0.1546	0.0052	0.0064	0.0028	0.1059	0.009	0.0029	0.0018	0.0024	0.1588	0.0967	0.0036	0.0055	0.0048	0.0266	0.0039	0.0099	0.1821
2	rs212750	32417022	1.01	0.875109975033704	1.75	0.156107803097264	0.198710260745389	0.368978652385791	0.1178	0.0641	0.0035	0.0028	0.0068	0.0028	0.0025	0.0148	0.1548	0.0051	0.0065	0.0028	0.1057	0.0088	0.0029	0.0018	0.0024	0.1588	0.0969	0.0036	0.0056	0.0049	0.0266	0.0039	0.0098	0.1819
2	rs212679	32431107	1.01	0.875109975033704	1.75	0.156107803097264	0.202732321534417	0.334718823273538	0.1177	0.0641	0.0035	0.0028	0.0068	0.0028	0.0025	0.0149	0.155	0.005	0.0065	0.0028	0.1056	0.0087	0.0029	0.0018	0.0024	0.1586	0.0972	0.0036	0.0056	0.005	0.0266	0.0039	0.0098	0.1817
2	rs115566364	32438528	1.01	0.875109975033704	1.75	0.156107803097264	0.198671435885925	0.311623659583544	0.1176	0.064	0.0035	0.0028	0.0068	0.0028	0.0025	0.0149	0.155	0.0051	0.0065	0.0028	0.1056	0.0087	0.0029	0.0018	0.0024	0.1585	0.0972	0.0036	0.0056	0.005	0.0266	0.0039	0.0099	0.1817
2	rs115631838	32439307	1.01	0.875109975033704	1.75	0.156107803097264	0.199565498950176	0.315720605577904	0.1176	0.064	0.0035	0.0028	0.0068	0.0028	0.0025	0.0149	0.155	0.0051	0.0065	0.0028	0.1055	0.0087	0.0029	0.0018	0.0024	0.1585	0.0972	0.0036	0.0056	0.005	0.0266	0.0039	0.0099	0.1817
2	rs72796891	32447408	1.01	0.875109975033704	1.75	0.156107803097264	0.189025114428486	0.258279806900882	0.1176	0.064	0.0036	0.0028	0.0067	0.0028	0.0025	0.0149	0.1552	0.005	0.0065	0.0028	0.1054	0.0084	0.003	0.0017	0.0024	0.1585	0.0974	0.0036	0.0056	0.0051	0.0267	0.004	0.0099	0.1818
2	rs76678270	32448217	1.01	0.875109975033704	1.75	0.156107803097264	0.185235866738733	0.255106344637183	0.1176	0.064	0.0036	0.0028	0.0067	0.0028	0.0025	0.0149	0.1552	0.005	0.0065	0.0028	0.1054	0.0084	0.003	0.0017	0.0024	0.1585	0.0974	0.0036	0.0056	0.0051	0.0267	0.004	0.0099	0.1818
2	rs212707	32451148	1.01	0.875109975033704	1.75	0.156107803097264	0.199838057993358	0.249133419373995	0.1176	0.064	0.0036	0.0028	0.0066	0.0028	0.0025	0.0149	0.1553	0.005	0.0065	0.0028	0.1053	0.0083	0.003	0.0017	0.0024	0.1585	0.0975	0.0036	0.0056	0.0051	0.0267	0.004	0.0098	0.1819
2	rs79274122	32452004	1.01	0.875109975033704	1.75	0.156107803097264	0.198322206262488	0.248235742009715	0.1176	0.064	0.0036	0.0028	0.0066	0.0028	0.0025	0.0149	0.1553	0.005	0.0065	0.0028	0.1053	0.0083	0.003	0.0017	0.0024	0.1585	0.0975	0.0036	0.0056	0.0051	0.0267	0.004	0.0098	0.1819
2	rs116224455	32460393	1.01	0.875109975033704	1.74	0.171280181914382	0.174420399492678	0.21170551676307	0.1175	0.0642	0.0036	0.0028	0.0066	0.0028	0.0024	0.0148	0.1555	0.005	0.0065	0.0028	0.1052	0.0082	0.003	0.0017	0.0024	0.1584	0.0976	0.0035	0.0056	0.0051	0.0266	0.004	0.0098	0.182
2	rs455060	32475109	1.01	0.875109975033704	1.74	0.171280181914382	0.165828463955	0.200202812698414	0.1174	0.0643	0.0036	0.0028	0.0066	0.0028	0.0024	0.0147	0.1556	0.005	0.0065	0.0028	0.1052	0.0082	0.003	0.0017	0.0024	0.1583	0.0976	0.0035	0.0056	0.0051	0.0266	0.0039	0.0098	0.182
2	rs410469	32476992	1.01	0.875109975033704	1.74	0.171280181914382	0.150820376561441	0.199993765811389	0.1173	0.0644	0.0036	0.0028	0.0066	0.0028	0.0024	0.0147	0.1555	0.005	0.0065	0.0029	0.1052	0.0082	0.003	0.0017	0.0024	0.1584	0.0977	0.0035	0.0056	0.0051	0.0266	0.0039	0.0098	0.1822
2	rs72798713	32495827	1.02	0.812565575704939	1.74	0.171280181914382	0.0698333238575931	0.10818162256468	0.1159	0.0639	0.0036	0.0023	0.0063	0.0024	0.0021	0.0149	0.1562	0.0047	0.0058	0.0038	0.1053	0.0076	0.0032	0.0017	0.002	0.1589	0.0988	0.0034	0.0059	0.0048	0.0266	0.0039	0.0093	0.1846
2	rs111373339	32496404	1.02	0.812565575704939	1.74	0.171280181914382	0.0536949739143497	0.0903779228433499	0.1157	0.0639	0.0036	0.0022	0.0063	0.0024	0.002	0.0149	0.1566	0.0046	0.0056	0.0038	0.1049	0.0074	0.0032	0.0017	0.0019	0.1589	0.0993	0.0033	0.0059	0.0047	0.0267	0.0039	0.0091	0.1853
2	rs78404737	32507477	1.02	0.812565575704939	1.74	0.171280181914382	0.0310900188601114	0.0708766457271976	0.1163	0.0644	0.0035	0.0016	0.0057	0.0021	0.0016	0.0162	0.1576	0.0047	0.0047	0.0042	0.1026	0.0063	0.0032	0.0016	0.0016	0.1585	0.1021	0.0033	0.006	0.0037	0.0273	0.0036	0.0079	0.1874
2	rs390480	32510072	1.02	0.812565575704939	1.74	0.171280181914382	0.0350913105032258	0.0918656599200028	0.1163	0.0644	0.0035	0.0016	0.0057	0.0021	0.0016	0.0162	0.1576	0.0047	0.0047	0.0042	0.1026	0.0063	0.0032	0.0016	0.0016	0.1585	0.1022	0.0033	0.006	0.0037	0.0273	0.0036	0.0078	0.1874
2	rs72865577	32530384	1.02	0.812565575704939	1.74	0.171280181914382	0.0396613275683493	0.0903779228433499	0.1162	0.0644	0.0035	0.0015	0.0057	0.0021	0.0016	0.0163	0.1577	0.0047	0.0046	0.0043	0.1025	0.0063	0.0031	0.0016	0.0015	0.1584	0.1023	0.0033	0.006	0.0037	0.0273	0.0036	0.0078	0.1876
2	rs385760	32535568	1.02	0.812565575704939	1.73	0.187497716434302	0.0404798795959099	0.09710791510032	0.1162	0.0644	0.0036	0.0015	0.0057	0.002	0.0016	0.0163	0.1577	0.0047	0.0046	0.0043	0.1025	0.0063	0.0031	0.0016	0.0015	0.1584	0.1023	0.0033	0.006	0.0037	0.0274	0.0036	0.0078	0.1876
2	rs80043982	32559525	1.02	0.812565575704939	1.74	0.171280181914382	0.043585417222937	0.102381705502279	0.1161	0.0645	0.0036	0.0015	0.0057	0.002	0.0016	0.0163	0.1576	0.0047	0.0046	0.0043	0.1025	0.0063	0.0031	0.0016	0.0015	0.1585	0.1023	0.0033	0.006	0.0037	0.0274	0.0036	0.0078	0.1875
2	rs17011936	32585645	1.02	0.812565575704939	1.74	0.171280181914382	0.0465051668815954	0.102873984975318	0.1161	0.0645	0.0035	0.0015	0.0058	0.002	0.0016	0.0164	0.1578	0.0047	0.0046	0.0043	0.1025	0.0063	0.0032	0.0016	0.0015	0.1585	0.1023	0.0033	0.006	0.0037	0.0275	0.0035	0.0078	0.1875
2	rs6734595	32614191	1.02	0.812565575704939	1.74	0.171280181914382	0.0554701606021511	0.121717540686718	0.1159	0.0646	0.0035	0.0014	0.0058	0.002	0.0016	0.0163	0.1577	0.0048	0.0046	0.0043	0.1025	0.0063	0.0032	0.0016	0.0014	0.1586	0.1024	0.0033	0.006	0.0036	0.0276	0.0036	0.0078	0.1874
2	rs72867233	32616643	1.02	0.812565575704939	1.74	0.171280181914382	0.0593392177516496	0.132033216162468	0.1159	0.0647	0.0035	0.0014	0.0058	0.002	0.0015	0.0163	0.1577	0.0048	0.0046	0.0043	0.1027	0.0063	0.0032	0.0016	0.0014	0.1586	0.1023	0.0033	0.006	0.0036	0.0276	0.0035	0.0078	0.1874
2	rs79560386	32619581	1.02	0.812565575704939	1.74	0.171280181914382	0.0634215244461662	0.147326056600099	0.1159	0.0646	0.0035	0.0014	0.0058	0.0019	0.0015	0.0163	0.1578	0.0048	0.0045	0.0043	0.1028	0.0063	0.0033	0.0016	0.0014	0.1585	0.1024	0.0033	0.006	0.0036	0.0276	0.0035	0.0078	0.1875
2	rs10172510	32620888	1.02	0.812565575704939	1.73	0.187497716434302	0.0665867994938266	0.158850383573588	0.1159	0.0647	0.0035	0.0014	0.0057	0.0019	0.0015	0.0163	0.1577	0.0048	0.0045	0.0043	0.1028	0.0063	0.0033	0.0016	0.0014	0.1585	0.1025	0.0033	0.006	0.0036	0.0276	0.0035	0.0078	0.1876
2	rs55788900	32627064	1.02	0.812565575704939	1.73	0.187497716434302	0.0677246500481653	0.162241167983665	0.1158	0.0646	0.0035	0.0014	0.0057	0.0019	0.0015	0.0164	0.1577	0.0048	0.0045	0.0043	0.1028	0.0063	0.0033	0.0016	0.0014	0.1585	0.1026	0.0033	0.006	0.0036	0.0276	0.0035	0.0078	0.1876
2	rs58043082	32633925	1.02	0.812565575704939	1.74	0.171280181914382	0.0737739660434447	0.169196738310377	0.1157	0.0646	0.0035	0.0014	0.0058	0.0019	0.0015	0.0164	0.1577	0.0048	0.0045	0.0043	0.1028	0.0063	0.0033	0.0016	0.0014	0.1585	0.1026	0.0033	0.006	0.0036	0.0275	0.0035	0.0078	0.1876
2	rs78792164	32648784	1.02	0.812565575704939	1.74	0.171280181914382	0.0864724122261341	0.165853107349619	0.1158	0.0647	0.0034	0.0014	0.0058	0.0019	0.0015	0.0164	0.1577	0.0049	0.0045	0.0044	0.1027	0.0063	0.0033	0.0015	0.0013	0.1584	0.1027	0.0033	0.006	0.0035	0.0275	0.0034	0.0078	0.1877
2	rs11675610	32649430	1.02	0.812565575704939	1.74	0.171280181914382	0.0874630302285203	0.16020365553302	0.1158	0.0646	0.0034	0.0014	0.0058	0.0019	0.0015	0.0164	0.1577	0.0049	0.0045	0.0044	0.1029	0.0063	0.0033	0.0015	0.0013	0.1584	0.1027	0.0033	0.006	0.0035	0.0275	0.0034	0.0078	0.1877
2	rs12992095	32661543	1.02	0.812565575704939	1.74	0.171280181914382	0.0847444716990562	0.174255717762222	0.1163	0.0646	0.0034	0.0014	0.0058	0.0017	0.0014	0.0165	0.1576	0.0049	0.0044	0.0043	0.1028	0.0063	0.0033	0.0015	0.0012	0.1585	0.1027	0.0033	0.0059	0.0035	0.0275	0.0034	0.0078	0.1877
2	rs3769598	32679732	1.02	0.812565575704939	1.74	0.171280181914382	0.100558899329696	0.187893636225069	0.1164	0.0646	0.0034	0.0014	0.0058	0.0017	0.0014	0.0165	0.1576	0.0049	0.0044	0.0043	0.1027	0.0064	0.0034	0.0015	0.001	0.1585	0.1027	0.0033	0.006	0.0036	0.0275	0.0034	0.0078	0.1877
2	rs77090582	32696720	1.02	0.812565575704939	1.74	0.171280181914382	0.0986064829618845	0.184425714497837	0.1164	0.0647	0.0034	0.0014	0.0058	0.0017	0.0014	0.0166	0.1576	0.0049	0.0044	0.0043	0.1026	0.0064	0.0034	0.0016	0.001	0.1585	0.1028	0.0033	0.006	0.0036	0.0274	0.0033	0.0077	0.1876
2	rs74651918	32698429	1.02	0.812565575704939	1.74	0.171280181914382	0.0985043873489168	0.188303075145859	0.1164	0.0647	0.0034	0.0014	0.0058	0.0017	0.0014	0.0166	0.1576	0.0049	0.0044	0.0043	0.1026	0.0064	0.0034	0.0016	0.001	0.1586	0.1028	0.0033	0.006	0.0036	0.0274	0.0033	0.0077	0.1875
2	rs6543658	32718849	1.02	0.812565575704939	1.74	0.171280181914382	0.12103384878436	0.19272363959309	0.1164	0.0647	0.0035	0.0014	0.0058	0.0017	0.0014	0.0167	0.1575	0.005	0.0045	0.0043	0.1023	0.0064	0.0031	0.0016	0.0011	0.1588	0.103	0.0034	0.006	0.0037	0.0274	0.003	0.0075	0.1877
2	rs56001387	32722350	1.02	0.812565575704939	1.74	0.171280181914382	0.113641352356624	0.186973510486135	0.1164	0.0646	0.0035	0.0013	0.0058	0.0017	0.0014	0.0167	0.1575	0.005	0.0045	0.0043	0.1023	0.0064	0.0031	0.0016	0.0011	0.1587	0.103	0.0034	0.006	0.0037	0.0274	0.003	0.0075	0.1878
2	rs13004891	32726457	1.02	0.812565575704939	1.75	0.156107803097264	0.104165422158355	0.167718725309556	0.1164	0.0646	0.0035	0.0013	0.0058	0.0017	0.0014	0.0167	0.1575	0.005	0.0045	0.0043	0.1023	0.0064	0.0031	0.0016	0.0011	0.1587	0.103	0.0034	0.006	0.0037	0.0274	0.003	0.0075	0.1878
2	rs114250722	32744989	1.02	0.812565575704939	1.75	0.156107803097264	0.101258290893605	0.167522000082148	0.1164	0.0646	0.0035	0.0013	0.0058	0.0017	0.0014	0.0167	0.1575	0.0051	0.0045	0.0043	0.1023	0.0065	0.0031	0.0016	0.0011	0.1586	0.103	0.0034	0.0061	0.0037	0.0275	0.003	0.0075	0.1877
2	rs79993523	32754434	1.02	0.812565575704939	1.76	0.141944438278083	0.101544096533979	0.185952958339467	0.1165	0.0646	0.0035	0.0012	0.0058	0.0017	0.0014	0.0167	0.1575	0.0051	0.0045	0.0043	0.1024	0.0065	0.0032	0.0016	0.0011	0.1586	0.1031	0.0034	0.0061	0.0037	0.0275	0.003	0.0075	0.1877
2	rs116497749	32754651	1.02	0.812565575704939	1.71	0.223208546872115	0.101778311626155	0.185851008116084	0.1165	0.0646	0.0035	0.0012	0.0058	0.0017	0.0014	0.0167	0.1575	0.0051	0.0045	0.0043	0.1024	0.0065	0.0032	0.0016	0.0011	0.1586	0.1031	0.0034	0.0061	0.0037	0.0275	0.003	0.0075	0.1877
2	rs6735889	32757598	1.02	0.812565575704939	1.7	0.24276969786222	0.101284252444682	0.176554119740517	0.1165	0.0646	0.0035	0.0012	0.0058	0.0017	0.0014	0.0167	0.1575	0.0051	0.0045	0.0043	0.1023	0.0065	0.0032	0.0016	0.0011	0.1585	0.1031	0.0034	0.0062	0.0037	0.0275	0.003	0.0075	0.1877
2	rs17011993	32769351	1.02	0.812565575704939	1.7	0.24276969786222	0.100688187857785	0.196866886639905	0.1165	0.0645	0.0035	0.0013	0.0057	0.0017	0.0014	0.0168	0.1574	0.0051	0.0045	0.0042	0.1023	0.0065	0.0032	0.0016	0.0011	0.158	0.1032	0.0034	0.0065	0.0037	0.0277	0.0029	0.0075	0.1875
2	rs6725345	32779998	1.02	0.812565575704939	1.7	0.24276969786222	0.106426329649229	0.223202115815338	0.1165	0.0645	0.0035	0.0013	0.0057	0.0017	0.0014	0.0168	0.1574	0.0051	0.0046	0.0042	0.1023	0.0065	0.0032	0.0016	0.0011	0.1579	0.1033	0.0034	0.0065	0.0037	0.0278	0.0029	0.0074	0.1874
2	rs78158903	32784311	1.02	0.812565575704939	1.71	0.223208546872115	0.105678227782107	0.226569922258789	0.1165	0.0645	0.0035	0.0013	0.0057	0.0017	0.0014	0.0168	0.1574	0.0051	0.0046	0.0042	0.1022	0.0065	0.0032	0.0016	0.0011	0.1579	0.1033	0.0034	0.0065	0.0037	0.0278	0.0029	0.0074	0.1874
2	rs72787505	32808671	1.02	0.812565575704939	1.71	0.223208546872115	0.102954441109911	0.221038087386348	0.1166	0.0645	0.0036	0.0013	0.0057	0.0017	0.0014	0.0169	0.1574	0.0051	0.0046	0.0041	0.1021	0.0064	0.0032	0.0016	0.0011	0.1577	0.1034	0.0034	0.0066	0.0037	0.0279	0.0029	0.0074	0.1875
2	rs115843384	32816740	1.02	0.812565575704939	1.71	0.223208546872115	0.0957477519319744	0.220498158502243	0.1167	0.0645	0.0036	0.0013	0.0057	0.0017	0.0014	0.0169	0.1573	0.0051	0.0046	0.0041	0.1021	0.0064	0.0032	0.0016	0.0011	0.1576	0.1034	0.0034	0.0066	0.0037	0.0279	0.0029	0.0074	0.1876
2	rs62136346	32818823	1.02	0.812565575704939	1.71	0.223208546872115	0.0721933933093404	0.230501438186522	0.1167	0.0645	0.0036	0.0013	0.0057	0.0017	0.0014	0.0169	0.1576	0.0047	0.0046	0.0041	0.1021	0.0064	0.0032	0.0016	0.0011	0.1575	0.1035	0.0035	0.0066	0.0037	0.0279	0.0029	0.0073	0.1876
2	rs2710625	32822957	1.02	0.812565575704939	1.71	0.223208546872115	0.0756353056207533	0.240869377161002	0.1167	0.0645	0.0036	0.0014	0.0057	0.0017	0.0014	0.017	0.1576	0.0047	0.0045	0.0041	0.102	0.0064	0.0033	0.0017	0.0011	0.1575	0.1035	0.0035	0.0066	0.0037	0.0279	0.0029	0.0073	0.1877
2	rs78352658	32823785	1.02	0.812565575704939	1.71	0.223208546872115	0.0777021532947439	0.226896709366062	0.1167	0.0645	0.0036	0.0014	0.0057	0.0017	0.0014	0.017	0.1576	0.0048	0.0045	0.0041	0.102	0.0064	0.0033	0.0017	0.0012	0.1575	0.1035	0.0035	0.0066	0.0037	0.0279	0.0029	0.0073	0.1876
2	rs72787515	32840657	1.02	0.812565575704939	1.71	0.223208546872115	0.0633254381859054	0.216408881536101	0.1167	0.0644	0.0036	0.0014	0.0057	0.0017	0.0014	0.017	0.1577	0.0048	0.0045	0.0041	0.1019	0.0064	0.0033	0.0017	0.0012	0.1574	0.1036	0.0035	0.0066	0.0037	0.028	0.0029	0.0072	0.1876
2	rs6723226	32849207	1.02	0.812565575704939	1.71	0.223208546872115	0.0705112567807765	0.242426021465358	0.1167	0.0644	0.0036	0.0014	0.0057	0.0017	0.0014	0.0171	0.1577	0.0048	0.0045	0.004	0.1018	0.0063	0.0033	0.0017	0.0012	0.1574	0.1035	0.0035	0.0066	0.0037	0.028	0.0029	0.0072	0.1878
2	rs72787520	32851882	1.02	0.812565575704939	1.71	0.223208546872115	0.073413756389803	0.207882820614509	0.1167	0.0644	0.0036	0.0014	0.0057	0.0017	0.0014	0.0171	0.1576	0.005	0.0045	0.0041	0.1018	0.0064	0.0033	0.0017	0.0012	0.1573	0.1036	0.0035	0.0066	0.0037	0.028	0.0029	0.0072	0.1877
2	rs77032920	32852603	1.02	0.812565575704939	1.7	0.24276969786222	0.0721724688804717	0.200098280091816	0.1167	0.0644	0.0036	0.0014	0.0057	0.0017	0.0014	0.0171	0.1575	0.005	0.0045	0.0041	0.1018	0.0064	0.0033	0.0017	0.0012	0.1573	0.1036	0.0035	0.0066	0.0037	0.028	0.0029	0.0072	0.1877
2	rs11124286	32860415	1.02	0.812565575704939	1.7	0.24276969786222	0.0345406981700402	0.277459056015846	0.1164	0.0644	0.0035	0.0015	0.0056	0.0017	0.0013	0.017	0.1595	0.0046	0.0045	0.0038	0.1014	0.0064	0.0033	0.0018	0.0012	0.1552	0.1039	0.004	0.0067	0.0037	0.0283	0.0032	0.0072	0.1878
2	rs77321087	32865434	1.01	0.875109975033704	1.7	0.24276969786222	0.0104463871164183	0.251044388737988	0.1182	0.0649	0.0035	0.0016	0.0055	0.0017	0.0013	0.0166	0.1606	0.0043	0.0045	0.0036	0.0995	0.0064	0.0033	0.0017	0.0013	0.1525	0.1049	0.0043	0.0067	0.0038	0.0284	0.0035	0.0077	0.1875
2	rs1031261	32865521	1.01	0.875109975033704	1.69	0.263511633917478	0.0111632508154225	0.261807608332423	0.1182	0.0649	0.0035	0.0016	0.0055	0.0017	0.0013	0.0166	0.1606	0.0043	0.0045	0.0036	0.0995	0.0064	0.0033	0.0017	0.0013	0.1525	0.1049	0.0043	0.0067	0.0038	0.0284	0.0035	0.0077	0.1875
2	rs112582339	32867243	1.01	0.875109975033704	1.69	0.263511633917478	0.0120823072294791	0.2887917581057	0.1183	0.0649	0.0035	0.0016	0.0055	0.0017	0.0013	0.0166	0.1607	0.0043	0.0046	0.0036	0.0994	0.0064	0.0033	0.0017	0.0013	0.1524	0.1049	0.0043	0.0067	0.0038	0.0284	0.0035	0.0077	0.1876
2	rs2710624	32868255	1.01	0.875109975033704	1.7	0.24276969786222	0.0130694898752254	0.317291270484632	0.1183	0.0649	0.0035	0.0016	0.0055	0.0018	0.0015	0.0166	0.1607	0.0043	0.0046	0.0036	0.0993	0.0064	0.0033	0.0017	0.0013	0.1524	0.1049	0.0043	0.0068	0.0037	0.0282	0.0035	0.0077	0.1876
2	rs77519832	32872464	1.01	0.875109975033704	1.71	0.223208546872115	0.0097344322433646	0.27236458532069	0.1183	0.065	0.0035	0.0016	0.0056	0.0018	0.0015	0.0162	0.1608	0.0043	0.0046	0.0036	0.0992	0.0065	0.0033	0.0017	0.0013	0.1524	0.1049	0.0043	0.0068	0.0037	0.0282	0.0035	0.0078	0.1877
2	rs76081034	32873068	1.01	0.875109975033704	1.71	0.223208546872115	0.00935076709503082	0.266381645968273	0.1183	0.065	0.0035	0.0016	0.0056	0.0018	0.0015	0.0161	0.1609	0.0043	0.0046	0.0036	0.0992	0.0065	0.0033	0.0018	0.0013	0.1524	0.1048	0.0043	0.0068	0.0037	0.0282	0.0035	0.0078	0.1878
2	rs115104962	32873776	1.01	0.875109975033704	1.71	0.223208546872115	0.0092530183546705	0.265006842170924	0.1183	0.065	0.0035	0.0016	0.0056	0.0018	0.0015	0.0161	0.1609	0.0043	0.0046	0.0036	0.0991	0.0065	0.0033	0.0018	0.0013	0.1524	0.1048	0.0043	0.0068	0.0037	0.0282	0.0035	0.0078	0.1878
2	rs2166868	32878142	1.01	0.875109975033704	1.72	0.204795704918344	0.00862259300311463	0.249919729101347	0.1182	0.065	0.0034	0.0016	0.0056	0.0018	0.0015	0.0156	0.1611	0.0044	0.0047	0.0036	0.0989	0.0065	0.0033	0.0018	0.0013	0.1525	0.1048	0.0044	0.0069	0.0037	0.0282	0.0035	0.0078	0.1879
2	rs41410549	32894470	1.02	0.812565575704939	1.72	0.204795704918344	0.00982581464489228	0.257145012194247	0.1185	0.0652	0.0033	0.0013	0.0058	0.0018	0.0015	0.0156	0.1612	0.0043	0.0046	0.0035	0.0986	0.0065	0.0034	0.0016	0.0012	0.1533	0.1046	0.0043	0.0069	0.0037	0.0284	0.0036	0.0077	0.1876
2	rs2295730	32897147	1.02	0.812565575704939	1.72	0.204795704918344	0.00864106218926852	0.242982741623154	0.1184	0.0651	0.0033	0.0013	0.0059	0.0018	0.0015	0.0156	0.1615	0.0043	0.0046	0.0034	0.0985	0.0065	0.0034	0.0016	0.0012	0.1534	0.1044	0.0043	0.0069	0.0037	0.0284	0.0036	0.0077	0.1875
2	rs2295731	32897231	1.02	0.812565575704939	1.72	0.204795704918344	0.00863644206929092	0.246107885669138	0.1184	0.0651	0.0033	0.0013	0.0059	0.0018	0.0015	0.0156	0.1615	0.0043	0.0046	0.0034	0.0985	0.0065	0.0034	0.0016	0.0012	0.1534	0.1044	0.0043	0.0069	0.0037	0.0284	0.0036	0.0077	0.1875
2	rs78104809	32912691	1.02	0.812565575704939	1.72	0.204795704918344	0.00603793782382366	0.264434661671092	0.1186	0.0655	0.0032	0.0012	0.006	0.0018	0.0015	0.0157	0.1614	0.0041	0.0047	0.0034	0.0985	0.0068	0.0035	0.0015	0.0011	0.1535	0.1039	0.0044	0.0071	0.0037	0.0286	0.0035	0.0078	0.1873
2	rs72787555	32922317	1.02	0.812565575704939	1.72	0.204795704918344	0.00496343733485749	0.254993235137525	0.1189	0.0657	0.0031	0.0011	0.0061	0.0018	0.0014	0.0157	0.1613	0.004	0.0047	0.0035	0.0985	0.0069	0.0035	0.0014	0.0011	0.1534	0.1035	0.0045	0.0071	0.0037	0.0287	0.0035	0.0078	0.187
2	rs78860272	32925160	1.02	0.812565575704939	1.72	0.204795704918344	0.00526240345732075	0.265693967193314	0.1189	0.0658	0.0031	0.0011	0.0062	0.0018	0.0014	0.0156	0.1613	0.004	0.0047	0.0035	0.0985	0.007	0.0035	0.0014	0.0011	0.1534	0.1034	0.0044	0.0071	0.0037	0.0287	0.0035	0.0078	0.1872
2	rs75292302	32927575	1.02	0.812565575704939	1.72	0.204795704918344	0.00560827554129603	0.267184636499526	0.1191	0.0658	0.003	0.0011	0.0062	0.0017	0.0014	0.0156	0.1612	0.004	0.0047	0.0035	0.0986	0.0068	0.0035	0.0013	0.0011	0.1537	0.1034	0.0044	0.0071	0.0037	0.0287	0.0035	0.0078	0.1871
2	rs35985862	32929164	1.02	0.812565575704939	1.72	0.204795704918344	0.00548347720912238	0.273635470644432	0.1191	0.0659	0.003	0.0011	0.006	0.0017	0.0014	0.0156	0.1612	0.004	0.0047	0.0035	0.0986	0.0069	0.0035	0.0013	0.0011	0.1538	0.1033	0.0044	0.0072	0.0037	0.0287	0.0035	0.0078	0.1871
2	rs7575317	32932423	1.02	0.812565575704939	1.72	0.204795704918344	0.00452462599718181	0.26535033540418	0.1191	0.0659	0.003	0.0011	0.0061	0.0017	0.0014	0.0156	0.1611	0.004	0.0047	0.0035	0.0986	0.0071	0.0035	0.0013	0.001	0.1535	0.1033	0.0045	0.0072	0.0037	0.0288	0.0035	0.0078	0.1871
2	rs1473359	32933033	1.02	0.812565575704939	1.72	0.204795704918344	0.00443566797785671	0.266955133940926	0.119	0.0659	0.0031	0.0011	0.0061	0.0017	0.0014	0.0156	0.161	0.004	0.0047	0.0035	0.0985	0.0071	0.0036	0.0013	0.001	0.1534	0.1033	0.0045	0.0072	0.0037	0.0288	0.0035	0.0078	0.1871
2	rs9636388	32936415	1.02	0.812565575704939	1.72	0.204795704918344	0.00442464544583271	0.267414200360068	0.119	0.066	0.0031	0.001	0.0062	0.0017	0.0014	0.0156	0.161	0.0039	0.0047	0.0035	0.0985	0.0071	0.0036	0.0013	0.001	0.1535	0.1033	0.0045	0.0072	0.0037	0.0287	0.0034	0.0077	0.1871
2	rs74261852	32937346	1.02	0.812565575704939	1.71	0.223208546872115	0.0042859838899893	0.257598741761976	0.119	0.0661	0.0031	0.001	0.0062	0.0017	0.0014	0.0156	0.161	0.0039	0.0047	0.0035	0.0984	0.0071	0.0037	0.0013	0.001	0.1535	0.1033	0.0045	0.0072	0.0038	0.0287	0.0034	0.0077	0.187
2	rs147815949	32940604	1.02	0.812565575704939	1.71	0.223208546872115	0.00492140700536999	0.258734163767091	0.119	0.066	0.0031	0.001	0.0063	0.0017	0.0015	0.0156	0.1609	0.0039	0.0047	0.0035	0.0983	0.0072	0.0038	0.0013	0.001	0.1536	0.1032	0.0046	0.0073	0.0038	0.0287	0.0035	0.0077	0.1869
2	rs17012135	32947248	1.02	0.812565575704939	1.71	0.223208546872115	0.00693820322134793	0.247227084769851	0.119	0.0663	0.0031	0.001	0.0064	0.0017	0.0015	0.0155	0.1607	0.0038	0.0047	0.0035	0.0981	0.0072	0.0041	0.0013	0.0011	0.1536	0.1031	0.0047	0.0074	0.0038	0.0285	0.0035	0.0075	0.1867
2	rs7575590	32953597	1.02	0.812565575704939	1.71	0.223208546872115	0.0136208118943042	0.269367963346765	0.119	0.0665	0.0032	0.001	0.0066	0.0016	0.0015	0.0155	0.1606	0.0037	0.0047	0.0035	0.0981	0.0073	0.0046	0.0013	0.0011	0.1538	0.1027	0.0048	0.0074	0.0038	0.0283	0.0036	0.0073	0.1865
2	rs34557851	32954278	1.02	0.812565575704939	1.71	0.223208546872115	0.013311007108621	0.25307279466191	0.119	0.0665	0.0032	9e-04	0.0066	0.0016	0.0015	0.0155	0.1606	0.0037	0.0047	0.0035	0.098	0.0073	0.0047	0.0013	0.0011	0.1539	0.1026	0.0048	0.0074	0.0039	0.0283	0.0037	0.0072	0.1864
2	rs1551177	32959024	1.02	0.812565575704939	1.71	0.223208546872115	0.0205082440824786	0.262720436874489	0.1191	0.0669	0.0032	9e-04	0.0068	0.0016	0.0015	0.0155	0.1605	0.0036	0.0048	0.0036	0.0974	0.0073	0.0049	0.0013	0.0011	0.1542	0.102	0.0049	0.0074	0.0039	0.0284	0.0038	0.0071	0.1861
2	rs76843372	32959483	1.02	0.812565575704939	1.71	0.223208546872115	0.0213467170002834	0.25578533317104	0.1191	0.0669	0.0032	9e-04	0.0068	0.0016	0.0015	0.0154	0.1605	0.0036	0.0048	0.0036	0.0974	0.0072	0.0049	0.0013	0.0011	0.1542	0.102	0.0049	0.0074	0.0039	0.0284	0.0041	0.0073	0.1861
2	rs2273660	32961858	1.02	0.812565575704939	1.71	0.223208546872115	0.0238631315078332	0.246219732924627	0.119	0.0669	0.0032	9e-04	0.0068	0.0016	0.0015	0.0154	0.1605	0.0036	0.0048	0.0036	0.0973	0.0072	0.005	0.0013	0.0011	0.1543	0.1019	0.0049	0.0075	0.0039	0.0284	0.0041	0.0073	0.1861
2	rs78912620	32974835	1.02	0.812565575704939	1.71	0.223208546872115	0.0265959943924131	0.209578943971884	0.1188	0.0669	0.0032	0.0011	0.0068	0.0017	0.0015	0.0154	0.1604	0.0036	0.0048	0.0035	0.0969	0.0072	0.0053	0.0015	0.0013	0.1542	0.1015	0.0049	0.0075	0.0038	0.0283	0.0041	0.0073	0.1864
2	rs72787569	32975259	1.02	0.812565575704939	1.7	0.24276969786222	0.0257890923674382	0.195206015803662	0.1188	0.0669	0.0032	0.0011	0.0068	0.0017	0.0015	0.0154	0.1604	0.0036	0.0048	0.0035	0.0969	0.0072	0.0053	0.0015	0.0013	0.1542	0.1015	0.0049	0.0075	0.0038	0.0283	0.004	0.0072	0.1864
2	rs3769575	32977563	1.02	0.812565575704939	1.7	0.24276969786222	0.0248480653069333	0.187689030717356	0.1189	0.0669	0.0032	0.0011	0.0068	0.0017	0.0015	0.0154	0.1604	0.0037	0.0048	0.0035	0.0969	0.0071	0.0053	0.0015	0.0013	0.1542	0.1016	0.0049	0.0075	0.0038	0.0283	0.0039	0.0072	0.1865
2	rs7606648	32981379	1.02	0.812565575704939	1.7	0.24276969786222	0.023155020649262	0.178561187598278	0.1189	0.067	0.0032	0.0011	0.0068	0.0017	0.0016	0.0153	0.1605	0.0037	0.0048	0.0035	0.0969	0.0071	0.0052	0.0015	0.0013	0.154	0.1015	0.0049	0.0075	0.0038	0.0283	0.0039	0.0072	0.1866
2	rs74555876	32982430	1.02	0.812565575704939	1.7	0.24276969786222	0.0184190294138772	0.173359190580516	0.119	0.0669	0.0032	0.0012	0.0068	0.0017	0.0016	0.0153	0.1606	0.0037	0.0048	0.0035	0.0966	0.0071	0.0052	0.0015	0.0015	0.1541	0.1012	0.0049	0.0074	0.0038	0.0283	0.0039	0.0071	0.1868
2	rs2273664	32983480	1.02	0.812565575704939	1.68	0.285465824887251	0.0170435918464531	0.169196738310377	0.119	0.0669	0.0032	0.0012	0.0068	0.0018	0.0016	0.0153	0.1607	0.0037	0.0048	0.0035	0.0965	0.0071	0.0052	0.0015	0.0015	0.1541	0.1012	0.0049	0.0074	0.0038	0.0282	0.0039	0.0071	0.1869
2	rs17445317	32985309	1.02	0.812565575704939	1.67	0.308662716071979	0.0168371125871352	0.168210892011601	0.119	0.0668	0.0032	0.0012	0.0068	0.0018	0.0016	0.0153	0.1607	0.0037	0.0048	0.0035	0.0965	0.0071	0.0052	0.0015	0.0016	0.1541	0.1013	0.0049	0.0073	0.0038	0.0281	0.0039	0.0071	0.1869
2	rs13008476	32985666	1.02	0.812565575704939	1.67	0.308662716071979	0.0171513832859606	0.166735908740984	0.119	0.0668	0.0032	0.0012	0.0068	0.0018	0.0016	0.0153	0.1608	0.0037	0.0048	0.0035	0.0964	0.0071	0.0052	0.0015	0.0016	0.1541	0.1013	0.0049	0.0073	0.0038	0.0281	0.0039	0.0071	0.1869
2	rs12616557	32991298	1.02	0.812565575704939	1.67	0.308662716071979	0.0105052092842229	0.125239297911218	0.1189	0.0668	0.0034	0.0013	0.0069	0.0019	0.0017	0.0153	0.1606	0.0037	0.0048	0.0035	0.0963	0.0071	0.0051	0.0016	0.0017	0.1538	0.1012	0.005	0.0073	0.0038	0.028	0.0038	0.007	0.1869
2	rs220651	33006567	1.02	0.812565575704939	1.67	0.308662716071979	0.00671068619522535	0.104934992509579	0.119	0.067	0.0034	0.0014	0.007	0.002	0.0017	0.0152	0.1607	0.0038	0.0048	0.0036	0.0961	0.007	0.005	0.0016	0.0018	0.1531	0.101	0.005	0.0074	0.0038	0.0279	0.0037	0.007	0.1872
2	rs11901650	33008236	1.02	0.812565575704939	1.66	0.333131717406117	0.0069969824161124	0.107345519938824	0.1191	0.067	0.0035	0.0014	0.007	0.002	0.0017	0.0152	0.1607	0.0038	0.0048	0.0036	0.0961	0.007	0.005	0.0016	0.0018	0.1531	0.101	0.005	0.0074	0.0038	0.0279	0.0037	0.007	0.1873
2	rs74779167	33017179	1.02	0.812565575704939	1.66	0.333131717406117	0.00430481099680591	0.0925737372595318	0.1193	0.0672	0.0036	0.0015	0.0072	0.0022	0.0018	0.0151	0.1609	0.0039	0.0049	0.0037	0.0957	0.0069	0.0047	0.0017	0.0018	0.1519	0.1009	0.0051	0.0077	0.0038	0.0277	0.0038	0.007	0.1876
2	rs74676996	33026263	1.03	0.752927598544599	1.67	0.308662716071979	0.00323710914008011	0.0779451720202022	0.1192	0.0673	0.0036	0.0016	0.0073	0.0023	0.0019	0.0149	0.1614	0.0039	0.0049	0.0038	0.0957	0.0069	0.0046	0.0017	0.0019	0.151	0.1011	0.0052	0.008	0.0038	0.0276	0.0038	0.007	0.1874
2	rs1125948	33028576	1.02	0.812565575704939	1.66	0.333131717406117	0.0033549291860793	0.0768454116707442	0.1192	0.0674	0.0036	0.0016	0.0073	0.0023	0.0019	0.0149	0.1616	0.0039	0.0049	0.0038	0.0957	0.0069	0.0046	0.0017	0.0019	0.1507	0.1012	0.0052	0.008	0.0038	0.0275	0.0038	0.007	0.1873
2	rs9308929	33031358	1.03	0.752927598544599	1.66	0.333131717406117	0.00230313568761366	0.0517643442350716	0.1195	0.0674	0.0036	0.0017	0.0073	0.0024	0.002	0.0149	0.162	0.0039	0.0049	0.0038	0.0957	0.0068	0.0045	0.0019	0.002	0.1496	0.1011	0.0052	0.0082	0.0038	0.0274	0.0038	0.007	0.1873
2	rs3769559	33045155	1.03	0.752927598544599	1.66	0.333131717406117	0.00248917613816368	0.0231899136322475	0.1185	0.0669	0.0039	0.0019	0.0077	0.0025	0.0022	0.0149	0.1626	0.0042	0.005	0.0041	0.095	0.0069	0.0047	0.0019	0.0021	0.1489	0.099	0.0054	0.0083	0.0041	0.0273	0.004	0.0071	0.1882
2	rs17323627	33049557	1.04	0.69615671060944	1.66	0.333131717406117	0.00213613211892585	0.0184382608912496	0.1182	0.0668	0.004	0.0019	0.0078	0.0026	0.0022	0.015	0.1627	0.0042	0.005	0.0041	0.0947	0.007	0.0047	0.002	0.0022	0.1489	0.0987	0.0054	0.0084	0.0041	0.0273	0.004	0.0071	0.1884
2	rs74455084	33052071	1.04	0.69615671060944	1.67	0.308662716071979	0.00205262790164895	0.015320113143656	0.1176	0.0666	0.0041	0.002	0.0079	0.0026	0.0023	0.0151	0.1629	0.0043	0.0051	0.0042	0.0941	0.0071	0.0047	0.002	0.0023	0.149	0.0978	0.0055	0.0085	0.0042	0.0272	0.0041	0.0072	0.189
2	rs77953601	33058920	1.04	0.69615671060944	1.69	0.263511633917478	0.00369534415906366	0.0128390143694746	0.1166	0.0664	0.0043	0.0022	0.0082	0.0028	0.0024	0.0152	0.1633	0.0044	0.0052	0.0044	0.0933	0.007	0.0048	0.0021	0.0024	0.1491	0.0963	0.0056	0.0086	0.0043	0.027	0.0042	0.0073	0.1899
2	rs78266251	33060796	1.04	0.69615671060944	1.69	0.263511633917478	0.00405477566185463	0.00931278839725393	0.1162	0.0663	0.0044	0.0022	0.0082	0.0028	0.0024	0.0153	0.1634	0.0045	0.0053	0.0044	0.093	0.0071	0.0048	0.0022	0.0025	0.1492	0.0958	0.0057	0.0086	0.0043	0.0269	0.0042	0.0073	0.1902
2	rs6543678	33062281	1.04	0.69615671060944	1.69	0.263511633917478	0.00482343592619836	0.0104049540046055	0.116	0.0663	0.0044	0.0022	0.0083	0.0028	0.0025	0.0153	0.1635	0.0045	0.0053	0.0044	0.0928	0.0071	0.0048	0.0022	0.0025	0.1492	0.0955	0.0057	0.0087	0.0044	0.027	0.0043	0.0074	0.1903
2	rs4952306	33072056	1.05	0.642211085129376	1.69	0.263511633917478	0.00469230504305895	0.00684379892176991	0.1158	0.0665	0.0046	0.0023	0.0085	0.0029	0.0027	0.0154	0.1631	0.0046	0.0055	0.0047	0.0917	0.0072	0.005	0.0022	0.0026	0.1488	0.095	0.0057	0.0088	0.0046	0.0267	0.0045	0.0074	0.1905
2	rs111663754	33079267	1.05	0.642211085129376	1.69	0.263511633917478	0.00802544407763433	0.0111675393493507	0.1158	0.0669	0.0046	0.0019	0.0085	0.0026	0.0027	0.0158	0.1629	0.0045	0.0055	0.0048	0.0912	0.0073	0.0051	0.002	0.0024	0.1495	0.0948	0.0056	0.0088	0.0047	0.0266	0.0045	0.0075	0.1906
2	rs6757814	33081426	1.05	0.642211085129376	1.69	0.263511633917478	0.00867809098041428	0.0121438022339737	0.1157	0.067	0.0046	0.0019	0.0085	0.0026	0.0028	0.0158	0.1628	0.0046	0.0056	0.0048	0.0911	0.0073	0.0051	0.002	0.0024	0.1495	0.0947	0.0056	0.0089	0.0047	0.0266	0.0045	0.0075	0.1906
2	rs1230039	33089087	1.05	0.642211085129376	1.69	0.263511633917478	0.00893120627422822	0.0123628865352196	0.1155	0.0673	0.0047	0.0019	0.0086	0.0026	0.0028	0.0158	0.1625	0.0047	0.0058	0.005	0.0906	0.0075	0.0052	0.0019	0.0025	0.1491	0.0944	0.0057	0.0089	0.0048	0.0266	0.0046	0.0076	0.1906
2	rs7571687	33107272	1.05	0.642211085129376	1.69	0.263511633917478	0.0143239176248309	0.0191739824496588	0.1151	0.0679	0.0049	0.0019	0.0087	0.0027	0.003	0.0158	0.1622	0.005	0.0062	0.0053	0.0894	0.0077	0.0053	0.002	0.0026	0.1485	0.0935	0.0057	0.009	0.0049	0.0266	0.0048	0.0077	0.1907
2	rs4952314	33108011	1.05	0.642211085129376	1.69	0.263511633917478	0.015723293279088	0.0215062936658683	0.1151	0.0679	0.0049	0.0019	0.0087	0.0027	0.003	0.0158	0.1623	0.005	0.0062	0.0053	0.0893	0.0077	0.0053	0.002	0.0026	0.1483	0.0934	0.0057	0.009	0.0049	0.0266	0.0048	0.0077	0.1908
2	rs77168421	33114679	1.05	0.642211085129376	1.69	0.263511633917478	0.0127939357420597	0.0223404879041468	0.1152	0.0678	0.0049	0.0019	0.0087	0.0027	0.003	0.0158	0.1626	0.0051	0.0062	0.0053	0.0893	0.0076	0.0055	0.002	0.0025	0.1475	0.0933	0.0058	0.009	0.005	0.0265	0.0049	0.0078	0.1911
2	rs12996571	33117724	1.05	0.642211085129376	1.69	0.263511633917478	0.0130379561189675	0.0237068472391065	0.1153	0.0679	0.0049	0.0019	0.0087	0.0027	0.003	0.0158	0.1627	0.0052	0.0062	0.0053	0.0891	0.0076	0.0055	0.002	0.0025	0.1472	0.0931	0.0059	0.009	0.005	0.0265	0.0049	0.0078	0.1912
2	rs77631443	33121055	1.05	0.642211085129376	1.69	0.263511633917478	0.0123101018948833	0.0282714654507171	0.1153	0.0678	0.0049	0.0019	0.0087	0.0027	0.003	0.0157	0.1626	0.0052	0.0062	0.0053	0.0889	0.0077	0.0056	0.002	0.0025	0.1475	0.0931	0.0059	0.009	0.005	0.0265	0.0049	0.0078	0.191
2	rs6728021	33121504	1.05	0.642211085129376	1.69	0.263511633917478	0.0122980332374398	0.0290292214773337	0.1153	0.0678	0.0049	0.0019	0.0087	0.0027	0.003	0.0157	0.1626	0.0052	0.0062	0.0053	0.0889	0.0077	0.0056	0.002	0.0025	0.1474	0.0931	0.0059	0.009	0.005	0.0265	0.0049	0.0078	0.191
2	rs77627315	33126668	1.06	0.591046266007479	1.69	0.263511633917478	0.0225279180295855	0.0559815651319115	0.115	0.0675	0.0052	0.002	0.0087	0.0028	0.0031	0.0154	0.164	0.0053	0.0065	0.0056	0.0887	0.0077	0.0062	0.002	0.0027	0.1455	0.093	0.006	0.009	0.0051	0.0261	0.0056	0.008	0.1901
2	rs6716986	33127080	1.06	0.591046266007479	1.69	0.263511633917478	0.0266065902676612	0.0662051806236194	0.115	0.0675	0.0052	0.002	0.0087	0.0028	0.0032	0.0154	0.1642	0.0053	0.0066	0.0057	0.0886	0.0077	0.0062	0.002	0.0027	0.1452	0.093	0.006	0.009	0.0051	0.0261	0.0057	0.0081	0.19
2	rs79639558	33127490	1.07	0.542615033110665	1.69	0.263511633917478	0.0370330743722878	0.0997717665171424	0.1149	0.0675	0.0053	0.0019	0.0088	0.0028	0.0032	0.0151	0.1648	0.0053	0.0067	0.0059	0.0885	0.0079	0.0064	0.002	0.0027	0.1441	0.0927	0.0062	0.009	0.0052	0.0259	0.0061	0.0083	0.1897
2	rs7590530	33133316	1.06	0.591046266007479	1.69	0.263511633917478	1.06044201625464	1.01292050883484	0.1139	0.0681	0.0058	0.0017	0.0096	0.0029	0.0035	0.0129	0.1691	0.0056	0.0079	0.0079	0.0874	0.0095	0.0074	0.0017	0.003	0.1366	0.0908	0.0075	0.009	0.0055	0.0243	0.0086	0.0092	0.1872
2	rs34295960	33134156	1.06	0.591046266007479	1.7	0.24276969786222	1.04431966375837	1.03945480274687	0.1139	0.0681	0.0059	0.0017	0.0095	0.0029	0.0035	0.0129	0.1691	0.0056	0.0079	0.0079	0.0873	0.0096	0.0074	0.0017	0.003	0.1366	0.0908	0.0075	0.009	0.0055	0.0243	0.0086	0.0092	0.1871
2	rs62135669	33134320	1.06	0.591046266007479	1.7	0.24276969786222	1.04379561261843	1.04945879971787	0.1139	0.0681	0.0059	0.0017	0.0095	0.0029	0.0035	0.0129	0.1691	0.0056	0.0079	0.0079	0.0873	0.0096	0.0074	0.0017	0.003	0.1366	0.0908	0.0075	0.009	0.0055	0.0243	0.0086	0.0092	0.1871
2	rs7590679	33135427	1.06	0.591046266007479	1.7	0.24276969786222	1.02630143772296	1.06287943285917	0.1138	0.068	0.0059	0.0017	0.0094	0.0029	0.0035	0.0128	0.1694	0.0056	0.0078	0.0079	0.0873	0.0097	0.0074	0.0017	0.0029	0.1366	0.091	0.0075	0.0091	0.0055	0.0242	0.0086	0.0092	0.187
2	rs72866222	33144160	1.06	0.591046266007479	1.7	0.24276969786222	1.00350667065421	1.03945480274687	0.1138	0.0681	0.0058	0.0017	0.0095	0.003	0.0035	0.0128	0.1696	0.0056	0.0079	0.0079	0.0874	0.0097	0.0074	0.0017	0.003	0.1366	0.0912	0.0076	0.0092	0.0055	0.024	0.0085	0.0092	0.1866
2	rs72789844	33150469	1.07	0.542615033110665	1.7	0.24276969786222	1.08286068193409	1.18174687762573	0.1136	0.0683	0.0059	0.0017	0.0096	0.0029	0.0034	0.0128	0.1699	0.0055	0.008	0.008	0.0873	0.0099	0.0075	0.0016	0.0029	0.1371	0.0909	0.0078	0.0089	0.0057	0.0238	0.0086	0.0091	0.1861
2	rs979050	33152042	1.07	0.542615033110665	1.71	0.223208546872115	1.14606087827074	1.23643673000898	0.1136	0.0683	0.0059	0.0017	0.0096	0.0029	0.0034	0.0128	0.1699	0.0055	0.008	0.008	0.0873	0.0099	0.0075	0.0016	0.0029	0.1371	0.0909	0.0078	0.0089	0.0057	0.0238	0.0086	0.0091	0.186
2	rs76617644	33152078	1.07	0.542615033110665	1.71	0.223208546872115	1.14026505564553	1.24675998435105	0.1136	0.0683	0.0059	0.0017	0.0096	0.0028	0.0034	0.0128	0.1699	0.0055	0.008	0.008	0.0873	0.0099	0.0075	0.0016	0.0029	0.1371	0.0909	0.0078	0.0089	0.0057	0.0238	0.0086	0.0091	0.1861
2	rs150703	33158912	1.07	0.542615033110665	1.72	0.204795704918344	1.15850640931531	1.23310984849971	0.1138	0.0682	0.0059	0.0016	0.0096	0.0028	0.0034	0.0128	0.17	0.0055	0.008	0.008	0.0873	0.0099	0.0074	0.0016	0.0029	0.1372	0.0906	0.0079	0.0091	0.0056	0.024	0.0086	0.009	0.1863
2	rs75070020	33165495	1.07	0.542615033110665	1.7	0.24276969786222	1.02595451100406	1.1800964916205	0.114	0.068	0.0059	0.0016	0.0096	0.0028	0.0034	0.0127	0.1702	0.0054	0.0081	0.0079	0.0875	0.0099	0.0072	0.0016	0.0028	0.1375	0.0901	0.0079	0.009	0.0055	0.024	0.0084	0.0093	0.1864
2	rs4952319	33173703	1.07	0.542615033110665	1.7	0.24276969786222	1.00144476757534	1.1506249294647	0.1141	0.0679	0.0059	0.0016	0.0095	0.0028	0.0033	0.0126	0.1704	0.0053	0.0082	0.0078	0.0875	0.01	0.0071	0.0016	0.0027	0.1378	0.0899	0.0079	0.0089	0.0054	0.0242	0.0082	0.0097	0.1865
2	rs17324124	33177259	1.07	0.542615033110665	1.7	0.24276969786222	0.890669211387653	1.03590936558132	0.1143	0.0677	0.0059	0.0017	0.0096	0.003	0.0035	0.0124	0.1704	0.0052	0.0081	0.0076	0.0875	0.01	0.007	0.0017	0.0027	0.1377	0.0896	0.008	0.0089	0.0055	0.0241	0.0081	0.0099	0.1866
2	rs150656	33179432	1.06	0.591046266007479	1.7	0.24276969786222	0.85136816110118	0.939342280740747	0.1145	0.0674	0.0059	0.0018	0.0097	0.0033	0.0037	0.0122	0.1704	0.005	0.0081	0.0075	0.0875	0.01	0.0068	0.0018	0.0028	0.1377	0.0894	0.0081	0.0089	0.0056	0.0242	0.008	0.0101	0.1866
2	rs219436	33183606	1.06	0.591046266007479	1.7	0.24276969786222	0.856913571009779	0.976155436078161	0.1144	0.0673	0.0059	0.0019	0.0097	0.0034	0.0036	0.0122	0.1707	0.0051	0.0081	0.0076	0.0874	0.01	0.0068	0.0019	0.0028	0.1376	0.089	0.0081	0.0089	0.0056	0.0242	0.0081	0.01	0.1867
2	rs17012397	33185110	1.06	0.591046266007479	1.7	0.24276969786222	0.781692188804436	0.962000301725624	0.1144	0.0672	0.0059	0.0019	0.0097	0.0034	0.0036	0.0121	0.1707	0.005	0.008	0.0075	0.0874	0.0101	0.0067	0.0019	0.0028	0.1377	0.089	0.0081	0.0089	0.0057	0.0242	0.0081	0.01	0.1868
2	rs187892035	33186622	1.07	0.542615033110665	1.69	0.263511633917478	0.7310611939822	0.919782005720611	0.1143	0.0673	0.0058	0.0019	0.0097	0.0035	0.0037	0.0121	0.1708	0.005	0.008	0.0075	0.0873	0.0101	0.0067	0.0019	0.0028	0.1378	0.0891	0.0081	0.0087	0.0057	0.0242	0.008	0.01	0.1868
2	rs1823870	33203930	1.07	0.542615033110665	1.69	0.263511633917478	0.680476701772765	0.645065696969823	0.1143	0.0672	0.0054	0.0022	0.0095	0.0038	0.0039	0.0119	0.1713	0.0047	0.0077	0.0074	0.087	0.0099	0.0064	0.002	0.0028	0.1388	0.0891	0.0083	0.0086	0.0057	0.0241	0.0079	0.0099	0.1871
2	rs219143	33209324	1.06	0.591046266007479	1.7	0.24276969786222	0.642190130816341	0.620968694563372	0.1145	0.0673	0.0053	0.0022	0.0094	0.0038	0.0038	0.0119	0.1713	0.0046	0.0076	0.0074	0.0869	0.0098	0.0063	0.002	0.0028	0.1392	0.0892	0.0083	0.0086	0.0057	0.0241	0.0077	0.0099	0.1873
2	rs13429370	33219287	1.06	0.591046266007479	1.69	0.263511633917478	0.556665218343585	0.426214639476211	0.1159	0.0674	0.0048	0.0022	0.0096	0.0038	0.0036	0.0117	0.1716	0.0044	0.0074	0.0073	0.0865	0.0096	0.006	0.002	0.0027	0.1395	0.0895	0.0085	0.0083	0.0055	0.0241	0.0073	0.01	0.188
2	rs219178	33231051	1.06	0.591046266007479	1.7	0.24276969786222	0.409813347645602	0.271902898866162	0.1169	0.0682	0.0046	0.0023	0.0095	0.0038	0.0034	0.0117	0.1715	0.0044	0.0072	0.0072	0.0863	0.0095	0.0059	0.002	0.0027	0.14	0.0901	0.0085	0.0082	0.0054	0.0239	0.007	0.01	0.1869
2	rs79640284	33232410	1.06	0.591046266007479	1.7	0.24276969786222	0.366424234841293	0.230282445948901	0.1169	0.0682	0.0046	0.0023	0.0095	0.0038	0.0034	0.0117	0.1715	0.0043	0.0071	0.0071	0.0863	0.0094	0.0058	0.002	0.0027	0.1404	0.09	0.0086	0.0081	0.0054	0.0239	0.0069	0.01	0.1869
2	rs17012452	33239246	1.07	0.542615033110665	1.7	0.24276969786222	0.307927867552857	0.175253740160843	0.1171	0.0683	0.0044	0.0023	0.0094	0.0037	0.0032	0.0114	0.1717	0.0044	0.007	0.0069	0.0865	0.0093	0.0055	0.002	0.0024	0.1413	0.0904	0.0088	0.0079	0.0052	0.0238	0.0067	0.0099	0.1875
2	rs172662	33243429	1.07	0.542615033110665	1.71	0.223208546872115	0.290999282664983	0.165265487847853	0.1174	0.0682	0.0043	0.0023	0.0094	0.0036	0.0032	0.0112	0.1715	0.0043	0.007	0.0068	0.0865	0.0092	0.0053	0.002	0.0024	0.142	0.0906	0.0088	0.008	0.0051	0.0238	0.0066	0.0099	0.1873
2	rs77912572	33244193	1.07	0.542615033110665	1.71	0.223208546872115	0.280278282677873	0.149776079071407	0.1174	0.0682	0.0043	0.0023	0.0094	0.0036	0.0032	0.0112	0.1715	0.0043	0.007	0.0068	0.0865	0.0092	0.0053	0.002	0.0024	0.1421	0.0905	0.0088	0.008	0.0051	0.0238	0.0066	0.0099	0.1873
2	rs17396558	33245903	1.07	0.542615033110665	1.71	0.223208546872115	0.278075781940445	0.144144243876667	0.1173	0.0683	0.0043	0.0023	0.0093	0.0036	0.0032	0.0112	0.1715	0.0043	0.007	0.0068	0.0865	0.0091	0.0053	0.0019	0.0024	0.1424	0.0905	0.0088	0.008	0.0051	0.0239	0.0066	0.0098	0.1875
2	rs35340726	33246146	1.07	0.542615033110665	1.72	0.204795704918344	0.275045168597903	0.140525634072531	0.1173	0.0683	0.0043	0.0023	0.0093	0.0036	0.0032	0.0112	0.1715	0.0043	0.007	0.0068	0.0865	0.0091	0.0053	0.0019	0.0024	0.1424	0.0905	0.0088	0.008	0.0051	0.0239	0.0066	0.0098	0.1875
2	rs114282153	33247195	1.07	0.542615033110665	1.72	0.204795704918344	0.273235386748757	0.133752393892403	0.1173	0.0683	0.0043	0.0023	0.0094	0.0035	0.0032	0.0111	0.1716	0.0043	0.007	0.0068	0.0865	0.0091	0.0052	0.0019	0.0023	0.1424	0.0906	0.0088	0.008	0.0051	0.0239	0.0066	0.0098	0.1875
2	rs62135741	33249025	1.07	0.542615033110665	1.72	0.204795704918344	0.263011043460421	0.131221737686608	0.1173	0.0683	0.0043	0.0023	0.0093	0.0035	0.0032	0.0111	0.1716	0.0043	0.007	0.0067	0.0865	0.009	0.0052	0.0019	0.0023	0.1426	0.0906	0.0088	0.008	0.0051	0.024	0.0066	0.0098	0.1877
2	rs115036383	33249668	1.07	0.542615033110665	1.73	0.187497716434302	0.258090378539983	0.125416370993296	0.1173	0.0683	0.0043	0.0023	0.0093	0.0035	0.0032	0.0111	0.1716	0.0043	0.007	0.0067	0.0866	0.009	0.0052	0.0019	0.0023	0.1426	0.0907	0.0088	0.008	0.0051	0.0239	0.0066	0.0098	0.1877
2	rs72791769	33254265	1.07	0.542615033110665	1.72	0.204795704918344	0.227489024794648	0.13032226683604	0.1172	0.0685	0.0043	0.0023	0.0093	0.0033	0.0031	0.011	0.1717	0.0044	0.0069	0.0065	0.0867	0.0089	0.005	0.0019	0.0022	0.1429	0.0908	0.0087	0.008	0.005	0.0238	0.0065	0.0097	0.1881
2	rs72791775	33255347	1.07	0.542615033110665	1.71	0.223208546872115	0.22286497858111	0.127637644228946	0.1172	0.0686	0.0042	0.0023	0.0093	0.0033	0.0031	0.0109	0.1717	0.0044	0.0069	0.0065	0.0867	0.0089	0.005	0.0019	0.0022	0.143	0.0909	0.0087	0.008	0.005	0.0238	0.0065	0.0097	0.1881
2	rs17396759	33264581	1.07	0.542615033110665	1.7	0.24276969786222	0.209350723874486	0.127103214246606	0.1171	0.0688	0.0042	0.0023	0.0093	0.0032	0.0031	0.0108	0.1719	0.0045	0.0069	0.0064	0.0867	0.0088	0.0049	0.0019	0.0021	0.1431	0.0909	0.0087	0.008	0.005	0.0237	0.0065	0.0097	0.1884
2	rs13393464	33267614	1.07	0.542615033110665	1.7	0.24276969786222	0.214423775143532	0.144610580140629	0.117	0.0688	0.0042	0.0023	0.0094	0.0032	0.0031	0.0108	0.1719	0.0045	0.0069	0.0064	0.0867	0.0088	0.0049	0.0019	0.0021	0.1432	0.0909	0.0087	0.008	0.005	0.0237	0.0064	0.0097	0.1885
2	rs72791785	33267863	1.07	0.542615033110665	1.7	0.24276969786222	0.214585943866303	0.144984041816676	0.117	0.0688	0.0042	0.0023	0.0094	0.0032	0.0031	0.0108	0.1719	0.0045	0.0069	0.0064	0.0867	0.0088	0.0049	0.0019	0.0021	0.1432	0.0909	0.0087	0.008	0.005	0.0237	0.0064	0.0097	0.1885
2	rs72793719	33288335	1.07	0.542615033110665	1.69	0.263511633917478	0.235057232942957	0.137581629944986	0.1171	0.0691	0.0042	0.0023	0.0095	0.0029	0.003	0.0106	0.1716	0.0045	0.0069	0.0064	0.0861	0.0086	0.0048	0.0018	0.002	0.1442	0.0908	0.0086	0.008	0.0049	0.0235	0.0064	0.0095	0.1894
2	rs219086	33292628	1.07	0.542615033110665	1.69	0.263511633917478	0.244677855427234	0.146575137116279	0.1172	0.0691	0.0042	0.0023	0.0095	0.0029	0.003	0.0106	0.1715	0.0045	0.0069	0.0064	0.086	0.0086	0.0048	0.0018	0.002	0.1445	0.0908	0.0086	0.008	0.0049	0.0235	0.0064	0.0095	0.1895
2	rs116401250	33299434	1.07	0.542615033110665	1.68	0.285465824887251	0.248973027932761	0.140156389972366	0.117	0.069	0.0043	0.0024	0.0095	0.0027	0.003	0.0106	0.1711	0.0046	0.0069	0.0065	0.0857	0.0084	0.0047	0.0017	0.002	0.145	0.0908	0.0085	0.008	0.0051	0.0234	0.0064	0.0093	0.1902
2	rs542631	33301947	1.07	0.542615033110665	1.68	0.285465824887251	0.257372335478154	0.160010082057872	0.117	0.0691	0.0043	0.0024	0.0095	0.0027	0.0029	0.0106	0.1711	0.0046	0.0069	0.0065	0.0857	0.0084	0.0047	0.0017	0.002	0.145	0.0908	0.0085	0.008	0.0051	0.0233	0.0064	0.0093	0.1902
2	rs542728	33301979	1.07	0.542615033110665	1.68	0.285465824887251	0.228243856284691	0.158464482425801	0.117	0.0691	0.0043	0.0024	0.0095	0.0027	0.0029	0.0106	0.1711	0.0046	0.0068	0.0065	0.0857	0.0084	0.0047	0.0017	0.002	0.145	0.0907	0.0085	0.008	0.0052	0.0233	0.0063	0.0093	0.1904
2	rs62133288	33302044	1.07	0.542615033110665	1.68	0.285465824887251	0.222409622710071	0.159236617507355	0.117	0.0691	0.0043	0.0024	0.0095	0.0027	0.0029	0.0106	0.1711	0.0046	0.0068	0.0065	0.0857	0.0084	0.0047	0.0017	0.002	0.145	0.0908	0.0085	0.008	0.0052	0.0233	0.0063	0.0093	0.1904
2	rs13030608	33307894	1.07	0.542615033110665	1.68	0.285465824887251	0.223569733223246	0.122155699549981	0.1171	0.0691	0.0043	0.0024	0.0096	0.0027	0.0029	0.0106	0.1713	0.0046	0.0068	0.0064	0.0857	0.0082	0.0047	0.0017	0.002	0.1451	0.0906	0.0086	0.008	0.0051	0.0233	0.0062	0.0092	0.1907
2	rs115339681	33314797	1.07	0.542615033110665	1.68	0.285465824887251	0.237667728329705	0.108097900011537	0.1173	0.069	0.0043	0.0025	0.0096	0.0026	0.0028	0.0105	0.1717	0.0046	0.0068	0.0064	0.0854	0.0081	0.0045	0.0017	0.002	0.1453	0.0905	0.0086	0.008	0.0052	0.0233	0.0061	0.0089	0.1912
2	rs218183	33316476	1.06	0.591046266007479	1.69	0.263511633917478	0.279621241958025	0.104769529533759	0.1174	0.0689	0.0043	0.0025	0.0097	0.0025	0.0028	0.0105	0.1721	0.0046	0.0068	0.0063	0.0851	0.008	0.0044	0.0016	0.002	0.1455	0.0904	0.0086	0.0079	0.0052	0.0232	0.006	0.0087	0.1917
2	rs218211	33322587	1.06	0.591046266007479	1.69	0.263511633917478	0.247478217800658	0.084220632096698	0.1173	0.0686	0.0043	0.0025	0.0097	0.0025	0.0028	0.0111	0.1721	0.0046	0.0068	0.0063	0.0853	0.0079	0.0044	0.0016	0.0021	0.1454	0.0902	0.0087	0.008	0.0051	0.0233	0.006	0.0087	0.1917
2	rs17012565	33326484	1.06	0.591046266007479	1.69	0.263511633917478	0.254288267918473	0.0503497626965575	0.117	0.0688	0.0044	0.0027	0.0098	0.0025	0.0028	0.0116	0.1725	0.0045	0.0069	0.0063	0.0854	0.0077	0.0044	0.0017	0.0022	0.1452	0.0898	0.0086	0.0081	0.0049	0.023	0.0059	0.0085	0.1916
2	rs11904654	33334699	1.06	0.591046266007479	1.69	0.263511633917478	0.28305633959587	0.0470961458690523	0.1167	0.0684	0.0044	0.003	0.0098	0.0026	0.0028	0.012	0.1738	0.0048	0.0069	0.0067	0.0852	0.0078	0.0047	0.0017	0.0024	0.1441	0.0888	0.0088	0.0083	0.0049	0.0226	0.0058	0.0085	0.1913
2	rs218225	33335120	1.07	0.542615033110665	1.69	0.263511633917478	0.282018734686143	0.036529419968346	0.1165	0.0683	0.0044	0.0031	0.0097	0.0027	0.0029	0.0121	0.1749	0.0049	0.0068	0.0067	0.0855	0.0076	0.0048	0.0017	0.0025	0.1431	0.0885	0.0088	0.0085	0.0049	0.0226	0.0057	0.0083	0.1913
2	rs17012574	33335818	1.06	0.591046266007479	1.69	0.263511633917478	0.341109295381774	0.0371677161631349	0.1165	0.0676	0.0043	0.0032	0.01	0.0026	0.0029	0.0122	0.1762	0.0049	0.0068	0.0067	0.0864	0.0077	0.005	0.0017	0.0026	0.1415	0.0878	0.0087	0.0088	0.005	0.0226	0.0056	0.0081	0.1913
2	rs218226	33335847	1.06	0.591046266007479	1.69	0.263511633917478	0.347652885550828	0.0327556241814075	0.1164	0.0676	0.0043	0.0032	0.01	0.0025	0.0029	0.0122	0.1762	0.0049	0.0068	0.0067	0.0867	0.0077	0.0049	0.0017	0.0026	0.1411	0.0882	0.0087	0.0088	0.005	0.0231	0.0053	0.0081	0.1911
2	rs11124308	33338110	1.06	0.591046266007479	1.69	0.263511633917478	0.336644711284179	0.0315068144255003	0.1164	0.0675	0.0043	0.0032	0.01	0.0025	0.0029	0.0122	0.1765	0.0049	0.0067	0.0066	0.0868	0.0077	0.0049	0.0017	0.0026	0.141	0.0883	0.0087	0.0089	0.005	0.023	0.0053	0.008	0.1912
2	rs218192	33342861	1.06	0.591046266007479	1.69	0.263511633917478	0.39924410674613	0.0299412080654744	0.1161	0.0674	0.0042	0.0032	0.0101	0.0025	0.0028	0.0122	0.1767	0.005	0.0066	0.0066	0.087	0.0076	0.005	0.0017	0.0028	0.1409	0.0879	0.0088	0.0089	0.005	0.0229	0.0052	0.0078	0.1913
2	rs17397533	33343836	1.06	0.591046266007479	1.69	0.263511633917478	0.405591786443667	0.0287914154135492	0.1161	0.0674	0.0042	0.0032	0.0101	0.0025	0.0028	0.0122	0.1768	0.005	0.0067	0.0066	0.0871	0.0076	0.0051	0.0017	0.0028	0.1409	0.0878	0.0088	0.0089	0.005	0.0228	0.0052	0.0078	0.1913
2	rs78879228	33346387	1.06	0.591046266007479	1.7	0.24276969786222	0.313135248946689	0.0445739686724164	0.116	0.0668	0.0042	0.0032	0.0101	0.0025	0.0028	0.0122	0.1768	0.005	0.0066	0.0066	0.0872	0.0085	0.0051	0.0017	0.0028	0.1407	0.0877	0.0088	0.009	0.005	0.0228	0.0052	0.0078	0.1913
2	rs6719374	33346499	1.06	0.591046266007479	1.69	0.263511633917478	0.323181273669355	0.041046344365315	0.1159	0.0668	0.0042	0.0032	0.0101	0.0025	0.0028	0.0122	0.1768	0.005	0.0066	0.0067	0.0872	0.0085	0.0051	0.0017	0.0028	0.1407	0.0876	0.0088	0.009	0.005	0.0228	0.0051	0.0078	0.1913
2	rs897091	33358131	1.07	0.542615033110665	1.69	0.263511633917478	0.232971827628249	0.06807173161209	0.1166	0.0659	0.0043	0.0027	0.0101	0.0026	0.0029	0.0122	0.1774	0.0051	0.0069	0.0064	0.0879	0.0088	0.0053	0.0019	0.0029	0.1405	0.089	0.0086	0.009	0.0049	0.0225	0.0043	0.0076	0.1904
2	rs116713089	33359565	1.07	0.542615033110665	1.7	0.24276969786222	0.232547499520906	0.0775778760165104	0.1167	0.0658	0.0043	0.0027	0.0101	0.0026	0.003	0.0122	0.1773	0.0052	0.0069	0.0063	0.0878	0.0088	0.0053	0.0019	0.0029	0.1403	0.0893	0.0086	0.009	0.0049	0.0225	0.0043	0.0076	0.1903
2	rs4670256	33360556	1.07	0.542615033110665	1.71	0.223208546872115	0.230854476036216	0.0825580642487778	0.1168	0.0657	0.0043	0.0026	0.0102	0.0026	0.003	0.0122	0.1773	0.0052	0.007	0.0063	0.0879	0.0088	0.0053	0.0019	0.0029	0.1402	0.0893	0.0086	0.009	0.0049	0.0224	0.0043	0.0076	0.1902
2	rs6714546	33361425	1.07	0.542615033110665	1.7	0.24276969786222	0.249898759031786	0.0899880188312368	0.117	0.0662	0.0043	0.0027	0.0103	0.0026	0.003	0.0122	0.1772	0.0055	0.0072	0.0064	0.0882	0.009	0.0053	0.002	0.003	0.1391	0.0891	0.0085	0.009	0.005	0.0224	0.0043	0.0077	0.1894
2	rs6705263	33362643	1.07	0.542615033110665	1.7	0.24276969786222	0.2314885555718	0.09710791510032	0.1171	0.0664	0.0043	0.0028	0.0102	0.0027	0.0031	0.0122	0.1777	0.0055	0.0072	0.0065	0.0882	0.0091	0.0054	0.0021	0.003	0.1385	0.0892	0.0083	0.009	0.0049	0.0223	0.0043	0.0078	0.1887
2	rs11685178	33363359	1.07	0.542615033110665	1.7	0.24276969786222	0.185758480162958	0.128440851823813	0.1175	0.0662	0.0043	0.0028	0.01	0.0028	0.0031	0.0123	0.1794	0.0054	0.0073	0.0063	0.0884	0.0092	0.0053	0.0021	0.0029	0.1377	0.0888	0.0082	0.009	0.0049	0.0221	0.0043	0.0077	0.1885
2	rs78733380	33364959	1.08	0.496867270490283	1.7	0.24276969786222	0.115942018352639	0.0666870160344164	0.1182	0.0659	0.0043	0.0029	0.0091	0.0029	0.0031	0.0123	0.1829	0.0051	0.0077	0.0062	0.0891	0.009	0.005	0.0022	0.0027	0.1361	0.0894	0.008	0.0089	0.0048	0.0214	0.0042	0.0076	0.1878
2	rs79452419	33365365	1.08	0.496867270490283	1.68	0.285465824887251	0.11269572423956	0.0645643175453428	0.1183	0.0658	0.0043	0.0029	0.0089	0.0029	0.0031	0.0123	0.1836	0.005	0.0078	0.0061	0.0892	0.0089	0.005	0.0023	0.0027	0.1357	0.0896	0.0079	0.0089	0.0048	0.0212	0.0042	0.0076	0.1877
2	rs2045128	33367948	1.08	0.496867270490283	1.69	0.263511633917478	0.127153939640588	0.0583060569503148	0.1187	0.0656	0.0043	0.0029	0.0087	0.0029	0.0032	0.0124	0.1858	0.0048	0.0079	0.0061	0.0894	0.0089	0.0048	0.0023	0.0025	0.1343	0.0899	0.0078	0.0089	0.0047	0.0206	0.0041	0.0077	0.1873
2	rs79008332	33369552	1.08	0.496867270490283	1.68	0.285465824887251	0.144838135744595	0.0831610867550122	0.1192	0.0655	0.0043	0.0029	0.0086	0.0029	0.0032	0.0123	0.1865	0.0047	0.0079	0.006	0.0898	0.0089	0.0046	0.0024	0.0025	0.1337	0.0902	0.0077	0.0087	0.0047	0.0202	0.004	0.0076	0.1874
2	rs74328841	33370532	1.08	0.496867270490283	1.68	0.285465824887251	0.140136805805685	0.0763343786965681	0.1192	0.0655	0.0043	0.0029	0.0085	0.0029	0.0032	0.0124	0.1865	0.0047	0.0079	0.006	0.09	0.0089	0.0046	0.0024	0.0025	0.1337	0.0901	0.0077	0.0087	0.0046	0.0201	0.004	0.0076	0.1875
2	rs75394093	33372813	1.08	0.496867270490283	1.67	0.308662716071979	0.13717903308594	0.0622695120060859	0.1192	0.0655	0.0043	0.0029	0.0085	0.0029	0.0032	0.0124	0.1866	0.0046	0.0079	0.006	0.09	0.0089	0.0046	0.0025	0.0024	0.1336	0.0901	0.0077	0.0087	0.0047	0.0201	0.0039	0.0076	0.1875
2	rs7571401	33380895	1.08	0.496867270490283	1.67	0.308662716071979	0.137836531967605	0.039221999549062	0.1192	0.0657	0.0044	0.0029	0.0084	0.003	0.0033	0.0124	0.187	0.0046	0.0078	0.0061	0.0902	0.0089	0.0045	0.0025	0.0024	0.1333	0.0901	0.0077	0.0086	0.0047	0.0201	0.0038	0.0076	0.1877
2	rs56073581	33381467	1.08	0.496867270490283	1.67	0.308662716071979	0.139188726782937	0.0396058611667945	0.1192	0.0657	0.0044	0.0028	0.0084	0.003	0.0033	0.0123	0.187	0.0046	0.0078	0.0061	0.0902	0.0089	0.0045	0.0025	0.0024	0.1333	0.0901	0.0077	0.0086	0.0047	0.0201	0.0038	0.0075	0.1877
2	rs7596598	33383989	1.08	0.496867270490283	1.67	0.308662716071979	0.142236149132915	0.0420571097345026	0.1192	0.0657	0.0044	0.0028	0.0084	0.003	0.0033	0.0123	0.1871	0.0046	0.0077	0.0061	0.0903	0.0088	0.0045	0.0026	0.0024	0.1332	0.0901	0.0077	0.0086	0.0048	0.0201	0.0037	0.0075	0.1878
2	rs77917337	33386248	1.08	0.496867270490283	1.66	0.333131717406117	0.14535543695133	0.04183154410652	0.1192	0.0657	0.0043	0.0028	0.0084	0.003	0.0033	0.0123	0.1871	0.0046	0.0077	0.0061	0.0904	0.0088	0.0045	0.0026	0.0024	0.1332	0.0901	0.0077	0.0087	0.0048	0.0201	0.0037	0.0075	0.1878
2	rs10495783	33401632	1.08	0.496867270490283	1.66	0.333131717406117	0.165898436450641	0.0318044820468864	0.1193	0.0654	0.0043	0.0028	0.0084	0.003	0.0033	0.0124	0.1875	0.0045	0.0078	0.0061	0.0906	0.0088	0.0045	0.0026	0.0024	0.1325	0.0904	0.0076	0.0087	0.0047	0.0201	0.0036	0.0074	0.1879
2	rs115677875	33402403	1.08	0.496867270490283	1.68	0.285465824887251	0.172195085408896	0.0336686125553273	0.1193	0.0654	0.0043	0.0028	0.0083	0.003	0.0033	0.0124	0.1878	0.0045	0.0078	0.006	0.0907	0.0087	0.0045	0.0026	0.0024	0.1324	0.0903	0.0076	0.0087	0.0047	0.0201	0.0036	0.0073	0.188
2	rs10201397	33405813	1.08	0.496867270490283	1.68	0.285465824887251	0.178518886400608	0.0286018294494998	0.1195	0.0654	0.0043	0.0028	0.0083	0.0029	0.0033	0.0124	0.1881	0.0044	0.0078	0.0059	0.0909	0.0086	0.0045	0.0025	0.0023	0.1324	0.0902	0.0076	0.0087	0.0047	0.02	0.0036	0.0073	0.1881
2	rs62146702	33411803	1.08	0.496867270490283	1.71	0.223208546872115	0.18411882989758	0.0381886055427762	0.1196	0.0654	0.0043	0.0028	0.0082	0.0029	0.0033	0.0124	0.1882	0.0044	0.0078	0.0059	0.091	0.0086	0.0045	0.0025	0.0023	0.1325	0.0901	0.0076	0.0086	0.0047	0.02	0.0036	0.0072	0.1881
2	rs113114004	33417251	1.08	0.496867270490283	1.71	0.223208546872115	0.188572601757081	0.0462093511636146	0.1196	0.0654	0.0043	0.0028	0.0082	0.0028	0.0033	0.0124	0.1883	0.0044	0.0078	0.0058	0.0911	0.0086	0.0045	0.0025	0.0023	0.1326	0.09	0.0076	0.0086	0.0047	0.02	0.0036	0.0072	0.1881
2	rs17641174	33418568	1.08	0.496867270490283	1.71	0.223208546872115	0.184527958968032	0.0311119416207956	0.1196	0.0654	0.0043	0.0028	0.0082	0.0028	0.0033	0.0124	0.1883	0.0044	0.0078	0.0058	0.0911	0.0086	0.0045	0.0025	0.0023	0.1327	0.09	0.0076	0.0086	0.0047	0.02	0.0036	0.0072	0.1881
2	rs34786663	33418586	1.08	0.496867270490283	1.72	0.204795704918344	0.184341926456687	0.0304752036483773	0.1196	0.0654	0.0043	0.0028	0.0082	0.0028	0.0033	0.0124	0.1883	0.0044	0.0078	0.0058	0.0911	0.0086	0.0045	0.0025	0.0023	0.1327	0.09	0.0076	0.0086	0.0047	0.02	0.0036	0.0072	0.1881
2	rs34972759	33429436	1.08	0.496867270490283	1.72	0.204795704918344	0.182709493882746	0.0293636850180866	0.1196	0.0654	0.0043	0.0028	0.0082	0.0028	0.0033	0.0124	0.1884	0.0043	0.0078	0.0058	0.0911	0.0086	0.0045	0.0025	0.0023	0.133	0.0897	0.0076	0.0086	0.0047	0.0199	0.0036	0.0071	0.1881
2	rs140247836	33430624	1.08	0.496867270490283	1.73	0.187497716434302	0.182487536964208	0.0294116115371278	0.1196	0.0654	0.0043	0.0028	0.0082	0.0028	0.0033	0.0124	0.1884	0.0043	0.0078	0.0058	0.0911	0.0086	0.0045	0.0025	0.0023	0.133	0.0897	0.0076	0.0086	0.0047	0.0199	0.0036	0.0071	0.1881
2	rs143660397	33434833	1.08	0.496867270490283	1.73	0.187497716434302	0.182783514056834	0.0298928809364368	0.1196	0.0655	0.0043	0.0028	0.0082	0.0028	0.0033	0.0124	0.1884	0.0043	0.0078	0.0058	0.0911	0.0086	0.0045	0.0025	0.0023	0.1331	0.0896	0.0076	0.0086	0.0047	0.0199	0.0036	0.0071	0.1881
2	rs6543701	33444593	1.08	0.496867270490283	1.73	0.187497716434302	0.17917683165397	0.0240981167671086	0.1195	0.0655	0.0043	0.0028	0.0081	0.0029	0.0033	0.0124	0.1884	0.0043	0.0079	0.0057	0.0912	0.0087	0.0045	0.0025	0.0023	0.1337	0.089	0.0077	0.0087	0.0047	0.0198	0.0036	0.0071	0.1882
2	rs75578764	33445151	1.08	0.496867270490283	1.73	0.187497716434302	0.178628446820583	0.0224247463605548	0.1195	0.0655	0.0043	0.0028	0.0081	0.0029	0.0033	0.0124	0.1884	0.0043	0.0079	0.0057	0.0912	0.0087	0.0045	0.0025	0.0023	0.1337	0.089	0.0077	0.0087	0.0047	0.0198	0.0036	0.0071	0.1882
2	rs11678479	33459306	1.08	0.496867270490283	1.73	0.187497716434302	0.184714099399268	0.0271986725655142	0.1198	0.0655	0.0043	0.0028	0.008	0.0029	0.0033	0.0123	0.1888	0.0042	0.0079	0.0056	0.0912	0.0087	0.0044	0.0025	0.0023	0.1337	0.0887	0.0077	0.0087	0.0047	0.0197	0.0035	0.0071	0.1881
2	rs74979106	33462099	1.08	0.496867270490283	1.73	0.187497716434302	0.187556720845848	0.029172343869827	0.12	0.0655	0.0043	0.0028	0.008	0.0029	0.0033	0.0123	0.189	0.0042	0.0079	0.0055	0.0912	0.0087	0.0044	0.0025	0.0023	0.1337	0.0886	0.0078	0.0087	0.0047	0.0197	0.0035	0.0071	0.188
2	rs12623060	33467069	1.08	0.496867270490283	1.74	0.171280181914382	0.285185077584504	0.0150760480584709	0.1211	0.0654	0.0045	0.0027	0.0078	0.003	0.0032	0.0122	0.1906	0.0039	0.0081	0.0052	0.0917	0.0085	0.0044	0.0025	0.0024	0.133	0.0873	0.0081	0.0089	0.0047	0.0193	0.0033	0.007	0.1879
2	rs78112570	33474465	1.08	0.496867270490283	1.76	0.141944438278083	0.367019002663661	0.0267383323651783	0.1226	0.0652	0.0046	0.0025	0.0075	0.003	0.0031	0.0121	0.1917	0.0036	0.008	0.0047	0.0927	0.0085	0.0043	0.0021	0.0023	0.1327	0.0873	0.0082	0.0087	0.0048	0.019	0.0031	0.007	0.1873
2	rs80177842	33476088	1.08	0.496867270490283	1.77	0.128753168183355	0.365559998759448	0.0253795931378097	0.1226	0.0652	0.0046	0.0025	0.0075	0.003	0.0031	0.0121	0.1917	0.0036	0.008	0.0047	0.0926	0.0085	0.0042	0.0021	0.0023	0.1328	0.0872	0.0082	0.0087	0.0048	0.019	0.0031	0.007	0.1873
2	rs3731575	33477964	1.08	0.496867270490283	1.77	0.128753168183355	0.356282217380061	0.0211358964270646	0.1226	0.0652	0.0046	0.0025	0.0075	0.003	0.0031	0.0121	0.1917	0.0036	0.008	0.0047	0.0927	0.0085	0.0042	0.0021	0.0023	0.1328	0.0872	0.0082	0.0087	0.0048	0.0189	0.0031	0.007	0.1873
2	rs74673522	33485761	1.08	0.496867270490283	1.79	0.105135818603982	0.374085398992248	0.0235771033924906	0.1228	0.0651	0.0046	0.0024	0.0075	0.003	0.0031	0.0121	0.1918	0.0036	0.008	0.0047	0.0926	0.0084	0.0042	0.0021	0.0023	0.1329	0.0872	0.0082	0.0087	0.0048	0.0189	0.0031	0.007	0.1873
2	rs76813476	33488245	1.08	0.496867270490283	1.81	0.0849480383532209	0.377479723280571	0.02388036763644	0.1229	0.0651	0.0046	0.0024	0.0075	0.003	0.0031	0.0121	0.1918	0.0036	0.008	0.0047	0.0926	0.0084	0.0042	0.0021	0.0023	0.1329	0.0872	0.0082	0.0087	0.0048	0.0189	0.0031	0.007	0.1872
2	rs2290427	33505139	1.08	0.496867270490283	1.83	0.0678757074061657	0.411359096476159	0.0584363811717899	0.1235	0.065	0.0046	0.0024	0.0075	0.003	0.003	0.0122	0.192	0.0034	0.0079	0.0045	0.0925	0.0084	0.0043	0.002	0.0023	0.1331	0.0872	0.0081	0.0087	0.0048	0.0189	0.0031	0.0069	0.187
2	rs76767743	33515171	1.07	0.542615033110665	1.84	0.0604088827715036	0.417340266131348	0.0575914987783686	0.1237	0.065	0.0047	0.0023	0.0075	0.003	0.003	0.0122	0.192	0.0034	0.0079	0.0045	0.0925	0.0084	0.0043	0.002	0.0023	0.1332	0.0871	0.0081	0.0088	0.0048	0.0189	0.0031	0.0069	0.1869
2	rs72799729	33518899	1.07	0.542615033110665	1.84	0.0604088827715036	0.4185532307311	0.0681412792066994	0.1238	0.065	0.0047	0.0023	0.0075	0.003	0.003	0.0122	0.192	0.0034	0.0079	0.0045	0.0925	0.0084	0.0043	0.002	0.0023	0.1332	0.0871	0.0081	0.0088	0.0048	0.0188	0.0031	0.0069	0.1869
2	rs2123769	33525407	1.07	0.542615033110665	1.84	0.0604088827715036	0.248620863750644	0.0399914064391814	0.1241	0.065	0.0047	0.0023	0.0075	0.0031	0.003	0.0122	0.1921	0.0034	0.0073	0.0045	0.0925	0.0084	0.0043	0.002	0.0023	0.1332	0.0873	0.0081	0.0088	0.0048	0.0189	0.0031	0.007	0.1869
2	rs41464348	33527299	1.07	0.542615033110665	1.84	0.0604088827715036	0.240466942707285	0.0279897283905579	0.1241	0.065	0.0047	0.0023	0.0075	0.0031	0.003	0.0122	0.1921	0.0034	0.0073	0.0045	0.0925	0.0084	0.0043	0.002	0.0023	0.1333	0.0873	0.0081	0.0088	0.0048	0.0189	0.0031	0.007	0.1869
2	rs74926429	33529210	1.07	0.542615033110665	1.85	0.0536022520271762	0.217516755830274	0.0290292214773337	0.1242	0.0652	0.0047	0.0023	0.0075	0.0031	0.003	0.0123	0.1921	0.0034	0.0071	0.0045	0.0925	0.0085	0.0043	0.002	0.0023	0.1332	0.0872	0.0081	0.0088	0.0048	0.0189	0.0031	0.007	0.1869
2	rs1463311	33532296	1.07	0.542615033110665	1.85	0.0536022520271762	0.21264446517458	0.0296036822255368	0.1244	0.0652	0.0046	0.0023	0.0074	0.0032	0.003	0.0123	0.1922	0.0034	0.0071	0.0045	0.0925	0.0085	0.0043	0.002	0.0023	0.133	0.087	0.0081	0.0089	0.0047	0.0189	0.003	0.007	0.1869
2	rs1463313	33532820	1.08	0.496867270490283	1.85	0.0536022520271762	0.21329052261302	0.0385678787188565	0.1244	0.0652	0.0046	0.0023	0.0075	0.0032	0.0028	0.0123	0.1923	0.0034	0.0071	0.0045	0.0925	0.0085	0.0043	0.002	0.0022	0.133	0.0871	0.0082	0.0088	0.0046	0.0189	0.003	0.0071	0.187
2	rs3769545	33536151	1.08	0.496867270490283	1.85	0.0536022520271762	0.212563785496562	0.0170091156843629	0.1244	0.0653	0.0047	0.0023	0.0075	0.0031	0.0028	0.0124	0.1923	0.0033	0.0071	0.0045	0.0926	0.0086	0.0043	0.0021	0.0023	0.1329	0.0867	0.0082	0.0089	0.0046	0.0189	0.003	0.0072	0.1869
2	rs13394195	33539039	1.08	0.496867270490283	1.84	0.0604088827715036	0.234332558943661	0.0105204829500644	0.1245	0.0654	0.0049	0.0023	0.0075	0.0032	0.0028	0.0124	0.1922	0.0033	0.0071	0.0045	0.0928	0.0085	0.0043	0.0021	0.0023	0.1325	0.0864	0.0082	0.0089	0.0047	0.019	0.003	0.0073	0.1869
2	rs723042	33541702	1.08	0.496867270490283	1.84	0.0604088827715036	0.223030691468536	0.00768022255884735	0.1247	0.0652	0.005	0.0023	0.0077	0.0033	0.0029	0.0125	0.1922	0.0034	0.0069	0.0044	0.093	0.0086	0.0043	0.0023	0.0023	0.132	0.0854	0.0082	0.0089	0.0048	0.0192	0.003	0.0078	0.1867
2	rs7580131	33546609	1.08	0.496867270490283	1.9	0.0281172319502089	0.217680232755973	0.00770486185456981	0.1248	0.0654	0.005	0.0022	0.0078	0.0032	0.0028	0.0126	0.192	0.0033	0.0069	0.0043	0.093	0.0086	0.0042	0.0022	0.0023	0.132	0.0848	0.0082	0.009	0.0048	0.0193	0.0032	0.0078	0.1873
2	rs6740448	33554151	1.08	0.496867270490283	1.89	0.0322004798625665	0.214748181459451	0.00379683220899093	0.125	0.0648	0.0051	0.0023	0.0078	0.0033	0.003	0.0126	0.1918	0.0034	0.0069	0.0043	0.0932	0.0086	0.0043	0.0024	0.0025	0.131	0.0842	0.0083	0.0091	0.005	0.0194	0.0034	0.0078	0.1876
2	rs57489629	33554191	1.08	0.496867270490283	1.85	0.0536022520271762	0.213856726995371	0.00372945938531935	0.1251	0.0649	0.0051	0.0023	0.0078	0.0033	0.003	0.0126	0.1918	0.0034	0.0069	0.0043	0.0932	0.0086	0.0043	0.0024	0.0025	0.131	0.0841	0.0083	0.0091	0.005	0.0194	0.0034	0.0078	0.1876
2	rs10495785	33561097	1.08	0.496867270490283	1.85	0.0536022520271762	0.215641719194118	0.0084114672849878	0.1252	0.0648	0.0051	0.0023	0.0078	0.0034	0.0031	0.0126	0.1917	0.0033	0.0068	0.0043	0.0931	0.0085	0.0044	0.0024	0.0025	0.1308	0.0839	0.0083	0.009	0.005	0.0195	0.0035	0.0078	0.1875
2	rs17644831	33570632	1.09	0.453749840114468	1.85	0.0536022520271762	0.118442585731078	0.000262908218874312	0.1262	0.064	0.0055	0.003	0.0074	0.004	0.004	0.013	0.1906	0.0035	0.0061	0.0044	0.0915	0.0084	0.0052	0.0029	0.003	0.1287	0.0821	0.0085	0.0092	0.0057	0.0202	0.0043	0.0085	0.1867
2	rs78215374	33580769	1.08	0.496867270490283	1.85	0.0536022520271762	0.13786788849527	0.00125026383358509	0.1267	0.0636	0.0057	0.0032	0.0073	0.0042	0.0043	0.0133	0.1901	0.0035	0.0062	0.0046	0.0908	0.0084	0.0056	0.0031	0.0033	0.1275	0.081	0.0086	0.0094	0.0059	0.0205	0.0046	0.0088	0.1862
2	rs7569074	33580954	1.08	0.496867270490283	1.84	0.0604088827715036	0.154888497186993	0.00117819574452859	0.1267	0.0636	0.0057	0.0032	0.0073	0.0043	0.0044	0.0133	0.1901	0.0035	0.0062	0.0046	0.0908	0.0084	0.0056	0.0031	0.0031	0.1274	0.081	0.0087	0.0094	0.0059	0.0205	0.0046	0.0088	0.1863
2	rs13424720	33582372	1.08	0.496867270490283	1.84	0.0604088827715036	0.158202717863132	0.00136290102176225	0.1268	0.0636	0.0058	0.0032	0.0073	0.0043	0.0044	0.0134	0.19	0.0036	0.0062	0.0046	0.0909	0.0084	0.0056	0.0031	0.0031	0.1274	0.0809	0.0087	0.0094	0.0059	0.0204	0.0047	0.0088	0.1862
2	rs56412670	33585135	1.08	0.496867270490283	1.84	0.0604088827715036	0.182265735451162	0.00522152476761984	0.1269	0.0635	0.0058	0.0033	0.0073	0.0044	0.0045	0.0135	0.1895	0.0036	0.0063	0.0046	0.091	0.0084	0.0061	0.0031	0.0032	0.1273	0.0805	0.0086	0.0094	0.006	0.0205	0.0047	0.0089	0.1856
2	rs12105856	33590861	1.09	0.453749840114468	1.84	0.0604088827715036	0.19023485355025	0.00534277386279771	0.1273	0.0633	0.0057	0.0033	0.0074	0.0047	0.0046	0.0136	0.1889	0.0038	0.0065	0.0047	0.0916	0.0084	0.0063	0.0033	0.0034	0.1267	0.0799	0.0086	0.0096	0.0061	0.0205	0.0048	0.009	0.1845
2	rs78975301	33591094	1.09	0.453749840114468	1.85	0.0536022520271762	0.19072757254373	0.00856707623870616	0.1273	0.0633	0.0057	0.0033	0.0074	0.0047	0.0046	0.0135	0.1888	0.0038	0.0065	0.0048	0.0916	0.0085	0.0063	0.0033	0.0034	0.1267	0.0799	0.0086	0.0096	0.0061	0.0205	0.0048	0.009	0.1844
2	rs3845775	33602571	1.09	0.453749840114468	1.85	0.0536022520271762	0.218416730696424	0.00980913898164545	0.1278	0.0628	0.0058	0.0034	0.0073	0.005	0.0049	0.0137	0.1876	0.004	0.0068	0.0048	0.092	0.0086	0.0066	0.0035	0.0036	0.1268	0.0792	0.0083	0.0097	0.0062	0.0205	0.0049	0.009	0.1838
2	rs12105947	33604056	1.09	0.453749840114468	1.85	0.0536022520271762	0.217802885621822	0.0114077118862803	0.1279	0.0628	0.0058	0.0034	0.0073	0.005	0.0049	0.0137	0.1875	0.004	0.0068	0.0049	0.0919	0.0086	0.0066	0.0036	0.0036	0.1267	0.0791	0.0083	0.0097	0.0062	0.0205	0.005	0.009	0.1837
2	rs600389	33606078	1.09	0.453749840114468	1.84	0.0604088827715036	0.21430219379878	0.0118342623098004	0.1279	0.0628	0.0058	0.0034	0.0073	0.005	0.0049	0.0137	0.1874	0.0041	0.0068	0.0049	0.0919	0.0086	0.0066	0.0036	0.0037	0.1268	0.0792	0.0083	0.0097	0.0062	0.0205	0.005	0.0089	0.1837
2	rs6742198	33607071	1.09	0.453749840114468	1.84	0.0604088827715036	0.213128904920867	0.0128710787915008	0.1279	0.0628	0.0058	0.0034	0.0073	0.0051	0.0049	0.0137	0.1874	0.0041	0.0068	0.0049	0.0919	0.0086	0.0066	0.0036	0.0037	0.1268	0.0791	0.0083	0.0097	0.0062	0.0205	0.005	0.0089	0.1837
2	rs2015189	33612842	1.09	0.453749840114468	1.84	0.0604088827715036	0.208033367414901	0.0154604531783686	0.1282	0.0626	0.0058	0.0035	0.0073	0.0053	0.0051	0.0137	0.1867	0.0041	0.0068	0.0051	0.0917	0.0086	0.0067	0.0037	0.0039	0.1272	0.0785	0.0083	0.0097	0.0058	0.0205	0.0048	0.0088	0.1839
2	rs17012930	33616778	1.1	0.413206464175836	1.84	0.0604088827715036	0.137116512525683	0.0417189648434239	0.1291	0.0622	0.0059	0.0038	0.0073	0.0055	0.0053	0.0137	0.1845	0.0043	0.0069	0.0054	0.0907	0.0088	0.0068	0.0041	0.0041	0.1288	0.078	0.0083	0.0097	0.0059	0.0206	0.0051	0.009	0.1825
2	rs6731569	33620353	1.11	0.375177619549844	1.83	0.0678757074061657	0.13793061438582	0.0883577645998958	0.1296	0.0616	0.0059	0.0039	0.0073	0.0057	0.0054	0.0137	0.1826	0.0045	0.0071	0.0056	0.09	0.0089	0.0073	0.0042	0.0043	0.1293	0.0779	0.0083	0.0098	0.0062	0.021	0.0054	0.009	0.1815
2	rs652230	33621689	1.11	0.375177619549844	1.83	0.0678757074061657	0.151052062412579	0.139787500270611	0.1299	0.0615	0.0058	0.004	0.0073	0.0058	0.0054	0.0137	0.182	0.0045	0.0071	0.0057	0.0897	0.0089	0.0074	0.0043	0.0044	0.1296	0.0778	0.0084	0.0099	0.0062	0.021	0.0055	0.009	0.1812
2	rs116119155	33621869	1.12	0.339600448506511	1.83	0.0678757074061657	0.154384866349639	0.149020677207824	0.1299	0.0615	0.0058	0.004	0.0073	0.0058	0.0054	0.0137	0.1819	0.0045	0.0071	0.0057	0.0897	0.0089	0.0074	0.0043	0.0044	0.1296	0.0778	0.0084	0.0099	0.0062	0.021	0.0055	0.009	0.1811
2	rs12998149	33623195	1.12	0.339600448506511	1.83	0.0678757074061657	0.175792501284183	0.212771465328393	0.1302	0.0614	0.0058	0.004	0.0072	0.006	0.0055	0.0137	0.1813	0.0045	0.0071	0.0058	0.0895	0.0087	0.0075	0.0044	0.0045	0.1299	0.0778	0.0084	0.0099	0.0062	0.0211	0.0056	0.0089	0.1807
2	rs624060	33623387	1.12	0.339600448506511	1.82	0.0760422202337298	0.178701508683185	0.210109919967117	0.1303	0.0614	0.0058	0.004	0.0072	0.006	0.0055	0.0137	0.1811	0.0045	0.0071	0.0058	0.0895	0.0087	0.0076	0.0044	0.0045	0.1299	0.0778	0.0084	0.0099	0.0062	0.021	0.0056	0.0089	0.1807
2	rs3731572	33623851	1.12	0.339600448506511	1.82	0.0760422202337298	0.187218793150463	0.219096369421157	0.1303	0.0613	0.0058	0.0041	0.0072	0.006	0.0055	0.0137	0.181	0.0045	0.0072	0.0059	0.0894	0.0087	0.0076	0.0045	0.0045	0.1301	0.0778	0.0085	0.0099	0.0062	0.0211	0.0057	0.0089	0.1806
2	rs114068173	33625648	1.12	0.339600448506511	1.82	0.0760422202337298	0.189213844819496	0.243539869131469	0.1303	0.0612	0.0057	0.0041	0.0071	0.006	0.0055	0.0137	0.1808	0.0045	0.0071	0.0059	0.0893	0.0087	0.0076	0.0045	0.0046	0.1306	0.0775	0.0085	0.01	0.0063	0.021	0.0057	0.0091	0.1806
2	rs76355454	33625769	1.12	0.339600448506511	1.82	0.0760422202337298	0.188761073167065	0.247675215918046	0.1303	0.0611	0.0057	0.0041	0.0071	0.006	0.0055	0.0137	0.1808	0.0045	0.0071	0.0059	0.0893	0.0087	0.0076	0.0045	0.0046	0.1306	0.0775	0.0085	0.01	0.0063	0.021	0.0057	0.0091	0.1806
2	rs60218148	33628474	1.12	0.339600448506511	1.82	0.0760422202337298	0.191411003005156	0.228532937720587	0.1301	0.0609	0.0057	0.0041	0.007	0.006	0.0055	0.0138	0.1805	0.0046	0.0072	0.0059	0.0889	0.0088	0.0077	0.0045	0.0046	0.1312	0.0771	0.0086	0.0099	0.0063	0.021	0.0057	0.0091	0.1808
2	rs817209	33629137	1.12	0.339600448506511	1.82	0.0760422202337298	0.194964335465279	0.258279806900882	0.1301	0.0609	0.0058	0.0041	0.0069	0.006	0.0055	0.0138	0.1804	0.0046	0.0071	0.0059	0.0888	0.0088	0.0077	0.0045	0.0046	0.1314	0.0769	0.0087	0.01	0.0064	0.021	0.0058	0.0092	0.1808
2	rs77436261	33630687	1.13	0.306408690300974	1.81	0.0849480383532209	0.175575439307613	0.305388652486261	0.1303	0.0607	0.0057	0.0042	0.0069	0.006	0.0055	0.0138	0.1803	0.0046	0.0071	0.0059	0.0884	0.0088	0.0076	0.0045	0.0047	0.1321	0.0768	0.0088	0.0098	0.0063	0.0209	0.0058	0.0092	0.1809
2	rs588252	33631442	1.13	0.306408690300974	1.8	0.0946327581538143	0.156033645250544	0.365950976306509	0.1306	0.0606	0.0056	0.0042	0.0068	0.006	0.0055	0.0138	0.1801	0.0046	0.0072	0.006	0.0879	0.0089	0.0076	0.0044	0.0048	0.1328	0.0767	0.0089	0.0096	0.0063	0.0208	0.0058	0.0092	0.181
2	rs58821954	33631475	1.13	0.306408690300974	1.81	0.0849480383532209	0.154485515063329	0.376324473020099	0.1306	0.0606	0.0056	0.0042	0.0068	0.006	0.0055	0.0138	0.1801	0.0046	0.0072	0.006	0.0879	0.0089	0.0076	0.0044	0.0048	0.1329	0.0767	0.0089	0.0096	0.0063	0.0208	0.0058	0.0092	0.181
2	rs10203496	33631929	1.13	0.306408690300974	1.81	0.0849480383532209	0.149500497769314	0.411173685100749	0.1306	0.0606	0.0054	0.0042	0.0068	0.0059	0.0055	0.0137	0.1801	0.0046	0.0071	0.006	0.0879	0.0091	0.0075	0.0042	0.0048	0.1333	0.0765	0.0089	0.0095	0.0063	0.0208	0.0059	0.0092	0.1811
2	rs17012970	33637399	1.18	0.173671271070618	1.81	0.0849480383532209	0.26061211226897	0.428055649671437	0.1327	0.0592	0.0052	0.0044	0.0067	0.0058	0.0052	0.0136	0.1779	0.0049	0.0065	0.0065	0.0861	0.0096	0.0082	0.0043	0.0053	0.1393	0.075	0.0113	0.0087	0.0063	0.0218	0.0061	0.0085	0.1765
2	rs114184452	33644507	1.19	0.153209069243504	1.8	0.0946327581538143	0.465997253925749	0.71739665820938	0.1333	0.0585	0.0052	0.0044	0.0068	0.0057	0.0052	0.0135	0.1773	0.005	0.006	0.0067	0.0852	0.01	0.0081	0.0045	0.0054	0.1415	0.0737	0.0123	0.0084	0.0065	0.022	0.0059	0.0084	0.1759
2	rs115229049	33644516	1.19	0.153209069243504	1.8	0.0946327581538143	0.467705218092129	0.716649920593801	0.1334	0.0585	0.0052	0.0044	0.0068	0.0057	0.0052	0.0135	0.1773	0.005	0.006	0.0067	0.0852	0.01	0.0081	0.0045	0.0054	0.1415	0.0736	0.0122	0.0084	0.0065	0.022	0.0059	0.0084	0.1759
2	rs41373249	33646246	1.19	0.153209069243504	1.8	0.0946327581538143	0.488624595021438	0.772667917896171	0.1335	0.0585	0.0052	0.0044	0.0068	0.0057	0.0052	0.0135	0.1773	0.005	0.006	0.0067	0.0851	0.01	0.0081	0.0045	0.0054	0.1416	0.0736	0.0124	0.0084	0.0064	0.0219	0.0059	0.0084	0.1759
2	rs62150391	33648674	1.19	0.153209069243504	1.8	0.0946327581538143	0.513811995969318	0.893883112796482	0.1335	0.0584	0.0052	0.0044	0.0068	0.0057	0.0052	0.0135	0.1772	0.005	0.006	0.0067	0.0849	0.01	0.0081	0.0045	0.0054	0.1417	0.0735	0.0126	0.0084	0.0064	0.0219	0.0059	0.0084	0.1758
2	rs62147105	33653542	1.19	0.153209069243504	1.8	0.0946327581538143	0.501615852373923	0.640549446196139	0.1338	0.0582	0.0053	0.0044	0.0069	0.0057	0.0051	0.0135	0.1768	0.005	0.0059	0.0069	0.0844	0.0102	0.0082	0.0045	0.0054	0.1423	0.073	0.0129	0.0083	0.0065	0.0222	0.0059	0.0086	0.1755
2	rs4092337	33653978	1.19	0.153209069243504	1.8	0.0946327581538143	0.613217815967782	0.67157983398684	0.1338	0.0582	0.0053	0.0044	0.0069	0.0059	0.0053	0.0135	0.1771	0.005	0.0057	0.0069	0.0839	0.0102	0.0082	0.0045	0.0057	0.1421	0.0728	0.0131	0.0084	0.0066	0.0221	0.0059	0.0086	0.1753
2	rs595178	33655300	1.19	0.153209069243504	1.8	0.0946327581538143	0.609336593373239	0.528648277683698	0.1338	0.058	0.0053	0.0043	0.007	0.0058	0.0053	0.0133	0.177	0.005	0.0057	0.007	0.0835	0.0103	0.0082	0.0045	0.0056	0.1429	0.0732	0.0132	0.0084	0.0067	0.0222	0.0059	0.0087	0.1746
2	rs74907602	33655482	1.19	0.153209069243504	1.8	0.0946327581538143	0.629206850819355	0.602823347295869	0.1337	0.0579	0.0053	0.0043	0.0071	0.0058	0.0053	0.0133	0.177	0.005	0.0056	0.007	0.0835	0.0103	0.0082	0.0045	0.0056	0.143	0.0732	0.0132	0.0084	0.0068	0.0222	0.0059	0.0088	0.1746
2	rs13416126	33656034	1.19	0.153209069243504	1.8	0.0946327581538143	0.57471672440114	0.578688798199713	0.1336	0.0578	0.0054	0.0043	0.007	0.0057	0.0053	0.0132	0.177	0.0049	0.0056	0.007	0.0836	0.0103	0.0082	0.0045	0.0055	0.1433	0.0732	0.0132	0.0084	0.0069	0.0222	0.0061	0.0087	0.1744
2	rs62147109	33656223	1.19	0.153209069243504	1.79	0.105135818603982	0.577548917435844	0.583098070253111	0.1335	0.0578	0.0054	0.0043	0.007	0.0057	0.0053	0.0132	0.177	0.0049	0.0056	0.007	0.0835	0.0103	0.0082	0.0045	0.0055	0.1435	0.0733	0.0133	0.0084	0.007	0.0222	0.0061	0.0087	0.1743
2	rs79463213	33657081	1.2	0.134574322401564	1.79	0.105135818603982	0.521248351061153	0.48275096000509	0.1334	0.0576	0.0056	0.0042	0.007	0.0057	0.0052	0.0131	0.177	0.0049	0.0056	0.0071	0.0836	0.0103	0.0081	0.0045	0.0054	0.1437	0.0735	0.0133	0.0083	0.0072	0.0223	0.0064	0.0087	0.1741
2	rs62147111	33657519	1.2	0.134574322401564	1.79	0.105135818603982	0.55282273776549	0.546792190944235	0.1333	0.0575	0.0056	0.0042	0.0069	0.0056	0.0052	0.0131	0.1771	0.0049	0.0056	0.0071	0.0837	0.0103	0.0081	0.0045	0.0053	0.1434	0.0736	0.0135	0.0083	0.0072	0.0225	0.0065	0.0087	0.174
2	rs604788	33664350	1.2	0.134574322401564	1.79	0.105135818603982	0.628785520846649	0.630088683760135	0.1324	0.0565	0.0054	0.0039	0.0068	0.005	0.0045	0.0129	0.1778	0.0051	0.0056	0.0072	0.0845	0.0101	0.0082	0.0041	0.0047	0.1453	0.0744	0.0139	0.0082	0.0076	0.0228	0.0077	0.0086	0.1726
2	rs62147113	33665675	1.2	0.134574322401564	1.79	0.105135818603982	0.568066550282337	0.659537491400235	0.1323	0.0565	0.0055	0.0038	0.0068	0.0049	0.0045	0.0129	0.1777	0.0051	0.0056	0.0073	0.0848	0.0102	0.0082	0.0039	0.0045	0.1457	0.075	0.0138	0.0081	0.0075	0.0228	0.0076	0.0085	0.1722
2	rs114563157	33667872	1.2	0.134574322401564	1.77	0.128753168183355	0.514387129614064	0.592226481577122	0.132	0.0573	0.0053	0.0036	0.0066	0.0046	0.0043	0.013	0.1779	0.0051	0.0055	0.0071	0.0856	0.0105	0.0079	0.0037	0.0041	0.1461	0.0756	0.014	0.0078	0.0074	0.0227	0.0072	0.0084	0.1723
2	rs654291	33668178	1.2	0.134574322401564	1.77	0.128753168183355	0.496701328270478	0.579541575033783	0.132	0.0574	0.0053	0.0036	0.0066	0.0045	0.0043	0.013	0.178	0.0051	0.0055	0.007	0.0858	0.0105	0.0079	0.0036	0.0041	0.1463	0.0757	0.014	0.0078	0.0074	0.0227	0.0072	0.0083	0.1722
2	rs115470850	33672956	1.2	0.134574322401564	1.77	0.128753168183355	0.536795225441593	0.538957726935026	0.1319	0.0588	0.0048	0.0033	0.0062	0.0041	0.0039	0.0129	0.1785	0.0051	0.0053	0.0066	0.0868	0.0102	0.0076	0.0035	0.0036	0.1475	0.0773	0.0142	0.0076	0.0071	0.0228	0.0064	0.0079	0.172
2	rs11695726	33674384	1.2	0.134574322401564	1.78	0.116496372702931	0.534774897867708	0.540354684006104	0.1319	0.0588	0.0048	0.0033	0.0061	0.0041	0.0039	0.0129	0.1785	0.0051	0.0053	0.0066	0.0868	0.0102	0.0075	0.0035	0.0036	0.1475	0.0774	0.0142	0.0076	0.0071	0.0228	0.0063	0.0079	0.172
2	rs79657783	33677083	1.2	0.134574322401564	1.77	0.128753168183355	0.514770722782981	0.483022604687861	0.1318	0.059	0.0048	0.0034	0.0061	0.004	0.0039	0.0128	0.1785	0.0051	0.0052	0.0066	0.0868	0.0102	0.0075	0.0035	0.0035	0.1477	0.0774	0.0142	0.0076	0.0071	0.0229	0.0063	0.0079	0.172
2	Affx-19935560	33678924	1.2	0.134574322401564	1.75	0.156107803097264	0.472049769467164	0.395379635288288	0.1318	0.0591	0.0047	0.0035	0.0061	0.004	0.0039	0.0128	0.1786	0.0051	0.0052	0.0066	0.0869	0.0102	0.0075	0.0035	0.0035	0.1478	0.0775	0.0142	0.0076	0.007	0.0229	0.0062	0.0079	0.172
2	rs6543714	33682603	1.2	0.134574322401564	1.74	0.171280181914382	0.481044973154082	0.280599557323607	0.1317	0.0592	0.0047	0.0035	0.0061	0.0039	0.0038	0.0128	0.1788	0.0051	0.0051	0.0065	0.087	0.0102	0.0074	0.0035	0.0034	0.1478	0.0777	0.0143	0.0077	0.0071	0.0228	0.006	0.0079	0.1718
2	rs2124436	33682858	1.2	0.134574322401564	1.74	0.171280181914382	0.487253544133073	0.284569635300239	0.1317	0.0592	0.0047	0.0035	0.0061	0.0039	0.0038	0.0128	0.1789	0.0051	0.0051	0.0065	0.087	0.0102	0.0074	0.0035	0.0034	0.1479	0.0777	0.0143	0.0077	0.0071	0.0228	0.006	0.0079	0.1718
2	rs114728681	33683827	1.2	0.134574322401564	1.74	0.171280181914382	0.480859311452074	0.320560769884433	0.1317	0.0592	0.0047	0.0035	0.0061	0.0038	0.0038	0.0127	0.1791	0.0051	0.0051	0.0064	0.087	0.0102	0.0073	0.0034	0.0033	0.1479	0.0779	0.0142	0.0077	0.007	0.0228	0.006	0.0079	0.1717
2	rs6756871	33686720	1.2	0.134574322401564	1.73	0.187497716434302	0.390877525301798	0.196762943231007	0.1317	0.0593	0.0047	0.0035	0.0062	0.0036	0.0038	0.0127	0.1799	0.0052	0.0051	0.0062	0.0872	0.0102	0.007	0.0033	0.0032	0.1481	0.0783	0.0142	0.0077	0.007	0.0227	0.0058	0.008	0.1713
2	rs13388421	33686901	1.2	0.134574322401564	1.73	0.187497716434302	0.386977794081604	0.182294833329687	0.1317	0.0593	0.0047	0.0035	0.0062	0.0036	0.0038	0.0127	0.1799	0.0052	0.0051	0.0062	0.0872	0.0102	0.007	0.0033	0.0032	0.1481	0.0783	0.0142	0.0078	0.007	0.0227	0.0058	0.008	0.1713
2	rs17013034	33688129	1.2	0.134574322401564	1.73	0.187497716434302	0.390989236613075	0.180475142799252	0.1317	0.0593	0.0047	0.0034	0.0062	0.0036	0.0038	0.0127	0.1801	0.0052	0.0051	0.0061	0.0873	0.0102	0.007	0.0033	0.0031	0.1481	0.0784	0.0142	0.0078	0.007	0.0227	0.0058	0.008	0.1712
2	rs62147152	33694177	1.2	0.134574322401564	1.74	0.171280181914382	0.393787257454395	0.152335667449292	0.1318	0.0594	0.0046	0.0034	0.0061	0.0037	0.0038	0.0127	0.1803	0.0053	0.0049	0.006	0.0875	0.0102	0.0068	0.0033	0.0031	0.1481	0.0785	0.0141	0.0078	0.0068	0.0227	0.0057	0.008	0.1712
2	rs10191627	33694857	1.2	0.134574322401564	1.74	0.171280181914382	0.374741146844121	0.134115369812306	0.1318	0.0594	0.0046	0.0034	0.0061	0.0036	0.0038	0.0127	0.1803	0.0053	0.0049	0.006	0.0876	0.0102	0.0068	0.0033	0.0031	0.1481	0.0785	0.0141	0.0077	0.0068	0.0227	0.0057	0.008	0.1713
2	rs13419584	33700936	1.2	0.134574322401564	1.74	0.171280181914382	0.440566996818328	0.100421787636218	0.133	0.0602	0.0043	0.0034	0.0061	0.0038	0.0039	0.0126	0.1808	0.0054	0.0047	0.0056	0.0878	0.01	0.0063	0.0033	0.0034	0.1491	0.0789	0.0141	0.0076	0.0062	0.0226	0.0044	0.008	0.1707
2	rs13385731	33701890	1.2	0.134574322401564	1.74	0.171280181914382	0.500353501047796	0.0890549898636873	0.1331	0.0604	0.0042	0.0034	0.0061	0.0038	0.004	0.0126	0.1806	0.0054	0.0048	0.0055	0.0879	0.0101	0.0061	0.0033	0.0033	0.1496	0.079	0.0142	0.0076	0.0059	0.0226	0.004	0.0079	0.1704
2	rs61334194	33702486	1.21	0.117675403133419	1.75	0.156107803097264	0.513428744316779	0.0659991280481195	0.1332	0.0606	0.0042	0.0034	0.0061	0.0038	0.0041	0.0126	0.1806	0.0054	0.0048	0.0055	0.0878	0.0101	0.0061	0.0034	0.0032	0.1496	0.0791	0.0142	0.0077	0.0058	0.0225	0.0038	0.008	0.1704
2	rs57655227	33703788	1.21	0.117675403133419	1.75	0.156107803097264	0.502563618245878	0.179366206051201	0.1337	0.0611	0.0043	0.0034	0.006	0.0037	0.004	0.0126	0.1804	0.0055	0.0048	0.0052	0.0878	0.0099	0.0056	0.0034	0.0031	0.1497	0.0798	0.0142	0.0076	0.0055	0.0224	0.0037	0.008	0.1703
2	rs4670574	33704123	1.21	0.117675403133419	1.75	0.156107803097264	0.468193767174561	0.18493431688321	0.1339	0.0615	0.0043	0.0033	0.006	0.0037	0.0039	0.0124	0.1799	0.0054	0.0047	0.005	0.0881	0.0098	0.0052	0.0035	0.0031	0.1501	0.0807	0.0142	0.0076	0.0053	0.0224	0.0037	0.008	0.1701
2	rs6543716	33704785	1.21	0.117675403133419	1.75	0.156107803097264	0.497204311216282	0.208730310155306	0.1339	0.0635	0.0043	0.0034	0.006	0.0039	0.004	0.012	0.178	0.0052	0.0045	0.0046	0.0887	0.0096	0.0041	0.0037	0.0031	0.1511	0.0829	0.0141	0.0071	0.0051	0.0224	0.0035	0.008	0.1691
2	rs17648515	33707486	1.2	0.134574322401564	1.75	0.156107803097264	0.821340951489203	0.643170888784072	0.1356	0.0644	0.0043	0.0033	0.006	0.0039	0.0037	0.0118	0.1767	0.0051	0.0043	0.0041	0.0895	0.0095	0.0033	0.0036	0.0027	0.1519	0.0856	0.014	0.0067	0.0047	0.022	0.0032	0.0078	0.168
2	rs1378725	33708414	1.2	0.134574322401564	1.76	0.141944438278083	0.746913268667641	0.502409040449742	0.1357	0.0644	0.0043	0.0033	0.006	0.004	0.0037	0.0118	0.1766	0.0051	0.0043	0.0041	0.0895	0.0095	0.0033	0.0036	0.0027	0.152	0.0858	0.014	0.0067	0.0047	0.022	0.0031	0.0078	0.168
2	rs76046741	33712136	1.2	0.134574322401564	1.76	0.141944438278083	0.779527279095996	0.56452084689308	0.1359	0.0644	0.0043	0.0033	0.006	0.0039	0.0037	0.0118	0.1766	0.0051	0.0043	0.004	0.0892	0.0094	0.0033	0.0036	0.0027	0.1521	0.086	0.014	0.0067	0.0047	0.022	0.0031	0.0077	0.1683
2	rs114796551	33713527	1.2	0.134574322401564	1.76	0.141944438278083	0.808972707138977	0.635314044445478	0.1359	0.0644	0.0042	0.0033	0.006	0.0039	0.0037	0.0118	0.1767	0.005	0.0043	0.0038	0.0892	0.0094	0.0032	0.0036	0.0027	0.1522	0.0861	0.014	0.0067	0.0046	0.0219	0.0031	0.0077	0.1684
2	rs72804240	33718749	1.2	0.134574322401564	1.76	0.141944438278083	0.856028495080797	0.570319389559815	0.1362	0.0645	0.0042	0.0033	0.006	0.0039	0.0037	0.0118	0.1769	0.005	0.0042	0.0037	0.0891	0.0094	0.0032	0.0037	0.0026	0.1524	0.0865	0.0139	0.0066	0.0045	0.0219	0.003	0.0076	0.1684
2	rs1531124	33721496	1.2	0.134574322401564	1.77	0.128753168183355	0.828864022490133	0.590797925443311	0.1364	0.0645	0.0041	0.0033	0.006	0.0038	0.0037	0.0118	0.177	0.0049	0.0042	0.0036	0.0889	0.0094	0.0031	0.0037	0.0026	0.1525	0.0867	0.0139	0.0066	0.0044	0.0218	0.003	0.0076	0.1684
2	rs34719322	33723194	1.2	0.134574322401564	1.77	0.128753168183355	0.817077804387444	0.55760989768444	0.1365	0.0644	0.0041	0.0033	0.006	0.0038	0.0036	0.0118	0.1772	0.0049	0.0043	0.0035	0.0888	0.0094	0.0031	0.0037	0.0026	0.1524	0.0868	0.0139	0.0066	0.0044	0.0218	0.003	0.0076	0.1686
2	rs719545	33723691	1.2	0.134574322401564	1.77	0.128753168183355	0.752230493382587	0.495834051438081	0.1365	0.0643	0.0041	0.0033	0.006	0.0038	0.0036	0.0118	0.1772	0.0049	0.0043	0.0035	0.0888	0.0094	0.0031	0.0037	0.0026	0.1524	0.0868	0.0139	0.0066	0.0044	0.0218	0.003	0.0076	0.1686
2	rs12468338	33724929	1.2	0.134574322401564	1.77	0.128753168183355	0.773048222576396	0.504742962485496	0.1367	0.0641	0.0041	0.0033	0.006	0.0038	0.0036	0.0118	0.1774	0.0049	0.0043	0.0035	0.0887	0.0094	0.0031	0.0037	0.0026	0.1525	0.0869	0.0138	0.0066	0.0043	0.0217	0.0029	0.0076	0.1688
2	rs12329217	33725097	1.2	0.134574322401564	1.78	0.116496372702931	0.753828885925292	0.461417194644203	0.1368	0.0641	0.0041	0.0033	0.006	0.0038	0.0036	0.0119	0.1774	0.0049	0.0043	0.0035	0.0886	0.0094	0.0031	0.0037	0.0026	0.1525	0.0869	0.0138	0.0065	0.0043	0.0217	0.0029	0.0076	0.1688
2	rs77935217	33732532	1.2	0.134574322401564	1.79	0.105135818603982	0.801762649263844	0.563955909018687	0.1361	0.0652	0.0042	0.0033	0.0063	0.0035	0.0037	0.0115	0.1797	0.0047	0.0043	0.003	0.0873	0.0093	0.003	0.0037	0.0025	0.1529	0.0879	0.0136	0.0068	0.004	0.0215	0.003	0.0074	0.1678
2	rs78628219	33733109	1.19	0.153209069243504	1.74	0.171280181914382	0.871775943986521	0.568762268258605	0.1357	0.0658	0.0043	0.0033	0.0064	0.0034	0.0037	0.0113	0.1809	0.0047	0.0043	0.0028	0.0865	0.0093	0.003	0.0037	0.0025	0.1534	0.0884	0.0135	0.0069	0.0038	0.0214	0.003	0.0072	0.1672
2	rs6746494	33733719	1.16	0.220431575918666	1.74	0.171280181914382	1.07940623714822	0.599238311216876	0.1351	0.0664	0.0044	0.0033	0.0065	0.0032	0.0037	0.0113	0.1818	0.0047	0.0043	0.0025	0.0863	0.0092	0.003	0.0037	0.0024	0.1541	0.0883	0.0134	0.007	0.0036	0.022	0.003	0.007	0.1663
2	rs6743600	33734126	1.16	0.220431575918666	1.74	0.171280181914382	1.08401314445896	0.570036199649745	0.1351	0.0664	0.0044	0.0033	0.0065	0.0032	0.0037	0.0113	0.1822	0.0047	0.0043	0.0025	0.0861	0.0092	0.003	0.0037	0.0024	0.1541	0.0882	0.0134	0.0069	0.0036	0.022	0.003	0.0069	0.1662
2	rs116769299	33735391	1.16	0.220431575918666	1.73	0.187497716434302	1.13899876422193	0.585661989431361	0.1351	0.0664	0.0044	0.0033	0.0065	0.0032	0.0037	0.0114	0.1823	0.0047	0.0043	0.0025	0.0861	0.0092	0.003	0.0037	0.0024	0.1541	0.088	0.0134	0.0069	0.0036	0.022	0.003	0.0069	0.1662
2	rs6543720	33736857	1.16	0.220431575918666	1.73	0.187497716434302	1.16169439187474	0.5226805591824	0.1351	0.0664	0.0044	0.0033	0.0064	0.0032	0.0037	0.0115	0.1825	0.0048	0.0042	0.0024	0.0862	0.0092	0.003	0.0038	0.0024	0.1541	0.0879	0.0133	0.007	0.0036	0.022	0.003	0.0068	0.1662
2	rs2168395	33739297	1.16	0.220431575918666	1.73	0.187497716434302	1.05894828208024	0.445118628872377	0.135	0.0665	0.0043	0.0032	0.0064	0.0032	0.0037	0.0115	0.1827	0.0048	0.0042	0.0024	0.0862	0.0091	0.003	0.0038	0.0024	0.1542	0.0878	0.0133	0.007	0.0036	0.0221	0.003	0.0067	0.1662
2	rs17013200	33740729	1.16	0.220431575918666	1.73	0.187497716434302	1.0255209195188	0.407404028475456	0.1349	0.0668	0.0043	0.0032	0.0064	0.0032	0.0037	0.0116	0.1828	0.0048	0.0042	0.0024	0.086	0.0092	0.003	0.0038	0.0024	0.1541	0.0878	0.0133	0.007	0.0035	0.0221	0.003	0.0067	0.1663
2	rs4670648	33742284	1.15	0.246899131395369	1.73	0.187497716434302	1.04117695080985	0.405069021324154	0.135	0.0669	0.0043	0.0032	0.0063	0.0031	0.0037	0.0115	0.1827	0.0048	0.0042	0.0023	0.086	0.0093	0.003	0.0038	0.0024	0.1541	0.0881	0.0133	0.0069	0.0035	0.0221	0.003	0.0065	0.1662
2	rs2305575	33745336	1.15	0.246899131395369	1.73	0.187497716434302	1.06466418677128	0.450045272735287	0.1353	0.0674	0.0041	0.0032	0.0059	0.003	0.0038	0.0116	0.1827	0.0047	0.004	0.0022	0.0854	0.0092	0.003	0.0038	0.0025	0.1543	0.0888	0.0134	0.0069	0.0034	0.0221	0.0029	0.0064	0.1664
2	rs41332550	33748025	1.15	0.246899131395369	1.74	0.171280181914382	1.12843792182028	0.473808921264791	0.1356	0.0681	0.0041	0.0032	0.0057	0.003	0.0038	0.0117	0.1826	0.0047	0.0039	0.0021	0.0849	0.0091	0.003	0.0036	0.0024	0.1541	0.0897	0.0134	0.0068	0.0034	0.0221	0.0028	0.0063	0.1664
2	rs116809961	33751287	1.15	0.246899131395369	1.73	0.187497716434302	1.1418034411872	0.465448547939201	0.1357	0.0683	0.0041	0.0032	0.0056	0.0029	0.0038	0.0117	0.1825	0.0047	0.0038	0.0021	0.0848	0.0091	0.003	0.0036	0.0024	0.154	0.0899	0.0134	0.0068	0.0034	0.022	0.0028	0.0063	0.1664
2	rs142000180	33752240	1.15	0.246899131395369	1.73	0.187497716434302	1.15195910072665	0.455922589071036	0.1358	0.0684	0.0041	0.0032	0.0056	0.0029	0.0038	0.0117	0.1825	0.0047	0.0038	0.0021	0.0847	0.0091	0.003	0.0036	0.0024	0.1542	0.09	0.0134	0.0068	0.0034	0.022	0.0028	0.0063	0.1663
2	rs74319830	33756750	1.15	0.246899131395369	1.72	0.204795704918344	1.14334264437432	0.406236065819739	0.1359	0.0687	0.004	0.0032	0.0055	0.0029	0.0038	0.0117	0.1823	0.0047	0.0038	0.0021	0.0846	0.009	0.003	0.0035	0.0024	0.1543	0.0904	0.0134	0.0068	0.0034	0.022	0.0028	0.0063	0.1663
2	rs11685011	33757554	1.15	0.246899131395369	1.71	0.223208546872115	1.1018049553638	0.362930373415725	0.136	0.0688	0.004	0.0032	0.0054	0.0029	0.0038	0.0117	0.1823	0.0047	0.0038	0.0021	0.0845	0.009	0.003	0.0035	0.0023	0.1543	0.0904	0.0134	0.0068	0.0034	0.022	0.0028	0.0063	0.1663
2	rs12479397	33761010	1.14	0.275532638758866	1.71	0.223208546872115	1.02543421014466	0.26592313197006	0.1365	0.0694	0.004	0.0031	0.0053	0.0026	0.0036	0.0117	0.1823	0.0048	0.0037	0.002	0.0842	0.0089	0.0032	0.0032	0.0021	0.1543	0.0916	0.0133	0.0067	0.0033	0.022	0.0028	0.0061	0.1663
2	rs10199115	33761011	1.14	0.275532638758866	1.7	0.24276969786222	1.01893949257833	0.264091538497001	0.1366	0.0694	0.004	0.0031	0.0053	0.0026	0.0036	0.0116	0.1824	0.0048	0.0037	0.002	0.0842	0.0089	0.0032	0.0032	0.0021	0.1543	0.0916	0.0133	0.0066	0.0033	0.022	0.0028	0.0061	0.1663
2	rs13388394	33764176	1.14	0.275532638758866	1.7	0.24276969786222	1.00256141689955	0.244320530869722	0.1366	0.0696	0.0039	0.0031	0.0053	0.0025	0.0035	0.0117	0.1823	0.0047	0.0036	0.0019	0.0843	0.0089	0.0032	0.0031	0.0021	0.1543	0.092	0.0133	0.0065	0.0035	0.022	0.0028	0.0061	0.1661
2	rs62149022	33764501	1.14	0.275532638758866	1.7	0.24276969786222	0.991417816096701	0.232585218397759	0.1366	0.0696	0.0039	0.0031	0.0053	0.0025	0.0035	0.0117	0.1823	0.0047	0.0036	0.0019	0.0843	0.0089	0.0032	0.0031	0.0021	0.1543	0.092	0.0132	0.0065	0.0035	0.022	0.0028	0.0061	0.1661
2	rs4670681	33770403	1.14	0.275532638758866	1.7	0.24276969786222	0.96623547703742	0.234895375970561	0.1367	0.0698	0.0039	0.0031	0.0053	0.0024	0.0035	0.0117	0.182	0.0047	0.0037	0.0019	0.0845	0.0089	0.0032	0.003	0.0021	0.1544	0.0923	0.0132	0.0065	0.0034	0.0221	0.0028	0.0061	0.1658
2	rs17013330	33781835	1.14	0.275532638758866	1.7	0.24276969786222	1.13457111826629	0.228423737141454	0.1368	0.0702	0.004	0.003	0.0052	0.002	0.0034	0.0116	0.1817	0.0047	0.0037	0.0019	0.0846	0.0088	0.0032	0.003	0.002	0.1548	0.0929	0.0132	0.0065	0.0033	0.0222	0.0028	0.006	0.1655
2	rs12478596	33784371	1.14	0.275532638758866	1.69	0.263511633917478	1.14008412289109	0.205874635080142	0.1368	0.0702	0.004	0.003	0.0051	0.002	0.0034	0.0116	0.1816	0.0047	0.0037	0.0019	0.0846	0.0089	0.0031	0.003	0.002	0.1549	0.093	0.0133	0.0065	0.0033	0.0222	0.0028	0.006	0.1654
2	rs2278956	33784500	1.14	0.275532638758866	1.69	0.263511633917478	1.14225606315402	0.207882820614509	0.1368	0.0702	0.004	0.003	0.0051	0.002	0.0034	0.0116	0.1816	0.0047	0.0037	0.0019	0.0846	0.0089	0.0031	0.003	0.002	0.1548	0.093	0.0132	0.0065	0.0033	0.0222	0.0028	0.006	0.1654
2	rs17598067	33784696	1.14	0.275532638758866	1.69	0.263511633917478	1.15650429577459	0.21255813402868	0.1368	0.0702	0.004	0.003	0.0051	0.002	0.0034	0.0116	0.1816	0.0047	0.0037	0.0019	0.0844	0.0089	0.0031	0.003	0.002	0.155	0.0931	0.0132	0.0065	0.0033	0.0222	0.0028	0.006	0.1654
2	rs897506	33786512	1.14	0.275532638758866	1.69	0.263511633917478	1.18833283825545	0.213198340012011	0.1364	0.0703	0.004	0.003	0.0051	0.002	0.0034	0.0116	0.1817	0.0047	0.0037	0.0019	0.0845	0.0089	0.0031	0.003	0.002	0.1548	0.0935	0.0132	0.0065	0.0033	0.0222	0.0028	0.006	0.1653
2	rs6742257	33790330	1.14	0.275532638758866	1.69	0.263511633917478	1.15586754498863	0.155676690275074	0.1343	0.0712	0.0042	0.003	0.0053	0.0019	0.0032	0.0117	0.1807	0.0047	0.0035	0.002	0.085	0.0095	0.0032	0.0028	0.0021	0.1541	0.0942	0.0134	0.0063	0.0035	0.0226	0.0029	0.0061	0.1659
2	rs76663362	33790761	1.14	0.275532638758866	1.69	0.263511633917478	1.15850640931531	0.158368059185819	0.1343	0.0712	0.0042	0.003	0.0053	0.0019	0.0032	0.0117	0.1805	0.0047	0.0035	0.002	0.085	0.0095	0.0032	0.0028	0.0021	0.1541	0.0942	0.0134	0.0063	0.0035	0.0226	0.0029	0.0061	0.1659
2	rs17013391	33798742	1.14	0.275532638758866	1.68	0.285465824887251	1.14723956914653	0.143678453793877	0.1343	0.0712	0.0042	0.003	0.0052	0.0018	0.0031	0.0116	0.1803	0.0047	0.0034	0.002	0.0852	0.0095	0.0032	0.0027	0.0021	0.154	0.0946	0.0134	0.0062	0.0035	0.0226	0.0029	0.0061	0.1662
2	rs11066	33809294	1.14	0.275532638758866	1.68	0.285465824887251	1.08436784691588	0.115474138660611	0.1345	0.0713	0.0042	0.003	0.0051	0.0017	0.0029	0.0115	0.1806	0.0047	0.0034	0.002	0.085	0.0095	0.0033	0.0026	0.0021	0.1535	0.095	0.0134	0.0061	0.0035	0.0226	0.003	0.0061	0.1664
2	rs74911659	33810638	1.14	0.275532638758866	1.68	0.285465824887251	1.0557878774829	0.117023328175156	0.1346	0.0714	0.0042	0.003	0.0051	0.0017	0.0029	0.0114	0.1798	0.0046	0.0033	0.002	0.0853	0.0095	0.0033	0.0026	0.0021	0.1535	0.0951	0.0133	0.0061	0.0035	0.0226	0.003	0.0061	0.1666
2	rs13020506	33825109	1.14	0.275532638758866	1.68	0.285465824887251	0.975392784014529	0.0978316186615012	0.1348	0.0716	0.0043	0.0029	0.0052	0.0017	0.0027	0.0115	0.1796	0.0046	0.0033	0.0021	0.0853	0.0095	0.0034	0.0026	0.0021	0.1532	0.0953	0.0133	0.0061	0.0035	0.0228	0.003	0.0061	0.1667
2	rs71447921	33827075	1.14	0.275532638758866	1.68	0.285465824887251	0.931797148469076	0.0899880188312368	0.1348	0.0716	0.0043	0.0028	0.0052	0.0018	0.0026	0.0115	0.1795	0.0046	0.0033	0.0021	0.0854	0.0096	0.0035	0.0026	0.0021	0.1531	0.0953	0.0133	0.0061	0.0035	0.0229	0.003	0.0061	0.1666
2	rs13428393	33833262	1.14	0.275532638758866	1.69	0.263511633917478	0.858845993824766	0.0723679956772017	0.1349	0.0716	0.0043	0.0027	0.0052	0.0018	0.0023	0.0116	0.179	0.0045	0.0032	0.0021	0.0858	0.0097	0.0036	0.0026	0.0021	0.1529	0.0956	0.0133	0.006	0.0035	0.0231	0.003	0.0061	0.1664
2	rs7559158	33836922	1.14	0.275532638758866	1.69	0.263511633917478	0.849042052774309	0.0715142217941962	0.135	0.0715	0.0043	0.0027	0.0052	0.0018	0.0022	0.0116	0.1791	0.0045	0.0032	0.0022	0.0859	0.0097	0.0036	0.0026	0.0021	0.1526	0.0957	0.0133	0.006	0.0036	0.0231	0.003	0.0061	0.1664
2	rs78778203	33837413	1.14	0.275532638758866	1.69	0.263511633917478	0.849683467307752	0.0708059500299208	0.135	0.0715	0.0043	0.0027	0.0052	0.0018	0.0022	0.0116	0.1791	0.0045	0.0032	0.0021	0.0859	0.0098	0.0037	0.0026	0.0021	0.1526	0.0957	0.0133	0.006	0.0035	0.0231	0.0031	0.0061	0.1664
2	rs112789582	33846000	1.14	0.275532638758866	1.69	0.263511633917478	0.817945450350271	0.0671703131928342	0.1352	0.0713	0.0043	0.0026	0.0052	0.0018	0.0022	0.0116	0.1789	0.0045	0.0032	0.0022	0.0862	0.0098	0.0037	0.0026	0.0021	0.1524	0.0956	0.0133	0.006	0.0036	0.0232	0.0031	0.0062	0.1663
2	rs6713874	33850382	1.14	0.275532638758866	1.7	0.24276969786222	0.7530675611595	0.05559810062116	0.1354	0.0712	0.0043	0.0026	0.0053	0.0018	0.0022	0.0116	0.1788	0.0045	0.0031	0.0022	0.0865	0.0098	0.0038	0.0026	0.0021	0.1522	0.0954	0.0132	0.006	0.0036	0.0232	0.0032	0.0062	0.1663
2	rs35715088	33856038	1.14	0.275532638758866	1.7	0.24276969786222	0.768972366938064	0.0549615158225344	0.1354	0.0711	0.0044	0.0026	0.0053	0.0018	0.0022	0.0116	0.1788	0.0045	0.0032	0.0022	0.0866	0.0099	0.0038	0.0026	0.0021	0.152	0.0953	0.0132	0.006	0.0036	0.0232	0.0032	0.0062	0.1664
2	rs72787830	33859185	1.14	0.275532638758866	1.7	0.24276969786222	0.753905036942867	0.0517643442350716	0.1353	0.071	0.0044	0.0026	0.0053	0.0018	0.0022	0.0115	0.1788	0.0044	0.0032	0.0022	0.0868	0.0099	0.0039	0.0026	0.0021	0.1519	0.0952	0.0132	0.0059	0.0036	0.0232	0.0032	0.0063	0.1665
2	rs79558903	33861292	1.14	0.275532638758866	1.69	0.263511633917478	0.746761591261075	0.0504109108230299	0.1353	0.0709	0.0044	0.0026	0.0053	0.0018	0.0022	0.0115	0.1788	0.0044	0.0032	0.0022	0.0868	0.0099	0.0039	0.0026	0.0021	0.1518	0.0952	0.0132	0.0059	0.0036	0.0232	0.0032	0.0063	0.1666
2	rs11124328	33863202	1.14	0.275532638758866	1.68	0.285465824887251	0.742898391179641	0.0504720913336642	0.1353	0.0709	0.0044	0.0026	0.0053	0.0018	0.0022	0.0115	0.1787	0.0044	0.0032	0.0022	0.0869	0.0099	0.0039	0.0026	0.0021	0.1517	0.0951	0.0132	0.0059	0.0037	0.0233	0.0032	0.0063	0.1666
2	rs59908005	33871170	1.14	0.275532638758866	1.68	0.285465824887251	0.722593388606863	0.0443424760554932	0.1353	0.0709	0.0044	0.0026	0.0053	0.0019	0.0022	0.0115	0.1787	0.0045	0.0032	0.0022	0.087	0.0099	0.0039	0.0026	0.0022	0.1514	0.0949	0.0133	0.0059	0.0037	0.0233	0.0033	0.0063	0.1667
2	rs73928957	33893395	1.14	0.275532638758866	1.68	0.285465824887251	0.678367869366242	0.0296036822255368	0.1352	0.0706	0.0045	0.0026	0.0054	0.0019	0.0022	0.0115	0.1784	0.0045	0.0033	0.0023	0.0874	0.0101	0.0041	0.0027	0.0022	0.1506	0.0949	0.0132	0.006	0.0037	0.0235	0.0033	0.0066	0.1662
2	rs11675093	33893582	1.14	0.275532638758866	1.68	0.285465824887251	0.677060417807605	0.0295556098826515	0.1352	0.0706	0.0045	0.0026	0.0054	0.0019	0.0022	0.0115	0.1785	0.0045	0.0033	0.0023	0.0874	0.0101	0.0041	0.0027	0.0022	0.1506	0.0949	0.0132	0.006	0.0037	0.0235	0.0033	0.0066	0.1662
2	rs114005831	33896858	1.14	0.275532638758866	1.68	0.285465824887251	0.653292126075268	0.031754780831074	0.135	0.0705	0.0046	0.0026	0.0055	0.0019	0.0022	0.0116	0.1784	0.0045	0.0034	0.0023	0.0877	0.0101	0.0041	0.0027	0.0022	0.1503	0.0948	0.0132	0.0059	0.0038	0.0236	0.0034	0.0067	0.1661
2	rs34571940	33903336	1.13	0.306408690300974	1.68	0.285465824887251	0.456959758548122	0.0131290437305973	0.1347	0.0703	0.0047	0.0027	0.0061	0.002	0.0023	0.012	0.178	0.0044	0.0035	0.0024	0.0886	0.0105	0.0043	0.0027	0.0022	0.1487	0.0948	0.0127	0.0057	0.0038	0.0238	0.0036	0.0073	0.1651
2	rs1597205	33911707	1.13	0.306408690300974	1.69	0.263511633917478	0.337576632271916	0.0094493333285935	0.1341	0.0701	0.0047	0.0026	0.0065	0.002	0.0023	0.0126	0.1783	0.0043	0.0036	0.0026	0.0888	0.0105	0.0045	0.0027	0.0023	0.1478	0.0948	0.0125	0.0057	0.004	0.0239	0.0037	0.0076	0.1647
2	rs56252967	33919221	1.13	0.306408690300974	1.7	0.24276969786222	0.326125746745725	0.00934001547333486	0.1342	0.0699	0.0047	0.0026	0.0065	0.002	0.0023	0.0126	0.1784	0.0043	0.0036	0.0026	0.0888	0.0105	0.0044	0.0027	0.0023	0.1477	0.0948	0.0124	0.0057	0.004	0.0239	0.0037	0.0076	0.1647
2	rs114352479	33924077	1.13	0.306408690300974	1.7	0.24276969786222	0.311046769592939	0.0094493333285935	0.1343	0.0698	0.0047	0.0026	0.0066	0.002	0.0023	0.0126	0.1785	0.0042	0.0036	0.0026	0.0888	0.0105	0.0044	0.0027	0.0023	0.1476	0.0947	0.0124	0.0057	0.004	0.0239	0.0038	0.0077	0.1647
2	rs7355402	33928146	1.12	0.339600448506511	1.69	0.263511633917478	0.26061211226897	0.0088032617126953	0.1344	0.0695	0.0047	0.0026	0.0067	0.002	0.0023	0.0126	0.1787	0.0042	0.0036	0.0027	0.0888	0.0105	0.0044	0.0028	0.0023	0.1474	0.0947	0.0124	0.0058	0.0041	0.024	0.0038	0.0077	0.1647
2	rs7588769	33932306	1.12	0.339600448506511	1.69	0.263511633917478	0.257103350424016	0.0078038307002075	0.1344	0.0694	0.0047	0.0026	0.0068	0.0021	0.0024	0.0127	0.1788	0.0042	0.0037	0.0028	0.0885	0.0105	0.0044	0.0028	0.0023	0.1473	0.0947	0.0124	0.0058	0.0041	0.0239	0.0038	0.0077	0.1644
2	rs13390562	33942949	1.12	0.339600448506511	1.68	0.285465824887251	0.169171208737819	0.00586394587704045	0.1324	0.0692	0.0053	0.0022	0.0071	0.0023	0.0024	0.0132	0.1798	0.0039	0.0043	0.0038	0.0884	0.0106	0.0048	0.0024	0.002	0.1489	0.0942	0.0123	0.006	0.0044	0.0234	0.0041	0.008	0.1618
2	rs72787891	33945186	1.12	0.339600448506511	1.67	0.308662716071979	0.169383636381767	0.00540395451707592	0.1323	0.0692	0.0053	0.0022	0.0071	0.0023	0.0024	0.0132	0.1798	0.0039	0.0043	0.0039	0.0885	0.0106	0.0048	0.0024	0.002	0.1489	0.0941	0.0123	0.006	0.0044	0.0235	0.0041	0.0081	0.1615
2	rs10469892	33946764	1.12	0.339600448506511	1.67	0.308662716071979	0.166073443151755	0.0064108863805996	0.1323	0.0693	0.0053	0.0022	0.0071	0.0023	0.0024	0.0132	0.1799	0.0039	0.0042	0.0039	0.0886	0.0106	0.0048	0.0024	0.002	0.149	0.094	0.0123	0.006	0.0044	0.0235	0.004	0.0081	0.1614
2	rs17247505	33947470	1.12	0.339600448506511	1.67	0.308662716071979	0.17431234108766	0.00770486185456981	0.1323	0.0695	0.0054	0.0022	0.0071	0.0024	0.0024	0.0132	0.1798	0.0039	0.0043	0.0039	0.0886	0.0106	0.0048	0.0024	0.002	0.1489	0.0937	0.0122	0.0062	0.0044	0.0235	0.0041	0.0082	0.1611
2	rs7609456	33948470	1.12	0.339600448506511	1.67	0.308662716071979	0.169135819228808	0.00838567625813978	0.1323	0.0697	0.0055	0.0022	0.0071	0.0024	0.0025	0.0132	0.1797	0.004	0.0043	0.0041	0.0886	0.0106	0.0048	0.0024	0.002	0.1487	0.0933	0.0122	0.0064	0.0045	0.0234	0.0041	0.0082	0.1608
2	rs2290102	33951749	1.12	0.339600448506511	1.67	0.308662716071979	0.149368888074165	0.0122374530174724	0.1317	0.0696	0.0055	0.0022	0.0072	0.0025	0.0025	0.0132	0.1804	0.0042	0.0042	0.0043	0.0883	0.0106	0.0049	0.0023	0.002	0.1487	0.093	0.012	0.0064	0.0046	0.0238	0.0042	0.0083	0.1607
2	rs4477896	33952413	1.12	0.339600448506511	1.67	0.308662716071979	0.141725503503013	0.015672154040168	0.1316	0.0695	0.0055	0.0022	0.0073	0.0025	0.0025	0.0132	0.1804	0.0043	0.0043	0.0044	0.0881	0.0107	0.0049	0.0024	0.002	0.1486	0.0928	0.012	0.0063	0.0046	0.0239	0.0042	0.0084	0.1605
2	rs7585665	33954745	1.12	0.339600448506511	1.67	0.308662716071979	0.136180756761487	0.00741190806594664	0.1315	0.0694	0.0055	0.0024	0.0072	0.0026	0.0026	0.0132	0.1809	0.0043	0.0044	0.0043	0.0883	0.0107	0.0046	0.0024	0.0021	0.1484	0.0926	0.012	0.0064	0.0046	0.0237	0.0042	0.0084	0.1602
2	rs11692060	33955585	1.12	0.339600448506511	1.66	0.333131717406117	0.129375626241237	0.00618901724744817	0.1314	0.0694	0.0055	0.0024	0.0072	0.0026	0.0026	0.0133	0.1809	0.0043	0.0044	0.0044	0.0882	0.0108	0.0046	0.0024	0.0021	0.1483	0.0926	0.0119	0.0064	0.0046	0.0237	0.0042	0.0084	0.1602
2	rs113408098	33955712	1.12	0.339600448506511	1.66	0.333131717406117	0.129526581129762	0.00645575509089252	0.1314	0.0694	0.0055	0.0024	0.0072	0.0026	0.0026	0.0133	0.1809	0.0043	0.0044	0.0044	0.0882	0.0108	0.0046	0.0024	0.0021	0.1483	0.0926	0.0119	0.0064	0.0046	0.0237	0.0042	0.0084	0.1601
2	rs2044645	33958134	1.12	0.339600448506511	1.67	0.308662716071979	0.129707867576844	0.00516145620646895	0.1311	0.0694	0.0055	0.0025	0.0072	0.0027	0.0027	0.0134	0.1813	0.0044	0.0045	0.0044	0.088	0.0108	0.0047	0.0025	0.0022	0.1481	0.0926	0.0119	0.0064	0.0046	0.0238	0.0042	0.0083	0.1599
2	rs13427444	33963371	1.12	0.339600448506511	1.67	0.308662716071979	0.130525554851311	0.0054244304684325	0.1306	0.0693	0.0056	0.0025	0.0072	0.0027	0.0028	0.0135	0.1819	0.0045	0.0046	0.0044	0.0877	0.011	0.0047	0.0025	0.0022	0.1478	0.0926	0.0118	0.0064	0.0046	0.0238	0.0042	0.0084	0.1595
2	rs34088508	33969731	1.12	0.339600448506511	1.67	0.308662716071979	0.153213492447717	0.00582130402301291	0.1305	0.0695	0.0056	0.0026	0.0072	0.0027	0.0028	0.0137	0.1819	0.0045	0.0046	0.0046	0.0871	0.0112	0.0047	0.0025	0.0023	0.1473	0.0929	0.012	0.0064	0.0046	0.0235	0.0041	0.0084	0.1595
2	rs12995445	33971813	1.12	0.339600448506511	1.67	0.308662716071979	0.159841097695471	0.00629943630787076	0.1303	0.0695	0.0056	0.0026	0.0072	0.0028	0.0028	0.0137	0.182	0.0046	0.0046	0.0046	0.0866	0.0112	0.0047	0.0026	0.0023	0.1474	0.0931	0.012	0.0064	0.0046	0.0233	0.0041	0.0085	0.1595
2	rs72789362	33975613	1.13	0.306408690300974	1.67	0.308662716071979	0.167407017318689	0.0100339926587391	0.1303	0.0695	0.0056	0.0026	0.0072	0.0028	0.0028	0.0137	0.182	0.0046	0.0046	0.0046	0.0865	0.0112	0.0047	0.0026	0.0023	0.1474	0.0931	0.012	0.0064	0.0046	0.0233	0.0041	0.0085	0.1595
2	rs13428565	33981501	1.13	0.306408690300974	1.68	0.285465824887251	0.171909156363005	0.0140521706072025	0.1297	0.0692	0.0057	0.0029	0.0073	0.003	0.0029	0.014	0.1821	0.0048	0.0048	0.0048	0.0864	0.0113	0.0047	0.0027	0.0025	0.1476	0.0931	0.0119	0.0061	0.0047	0.0232	0.0042	0.0085	0.1586
2	rs114440043	33990056	1.13	0.306408690300974	1.69	0.263511633917478	0.180607177627508	0.0243606587246182	0.1296	0.0691	0.0056	0.0029	0.0074	0.003	0.003	0.014	0.1821	0.0048	0.0047	0.0049	0.0866	0.0113	0.0047	0.0028	0.0025	0.1476	0.093	0.0119	0.006	0.0048	0.023	0.0043	0.0084	0.1584
2	rs111575027	33991433	1.13	0.306408690300974	1.67	0.308662716071979	0.17917683165397	0.0226784348351235	0.1295	0.0691	0.0056	0.0029	0.0074	0.003	0.003	0.0141	0.1821	0.0048	0.0048	0.0049	0.0867	0.0113	0.0047	0.0028	0.0025	0.1475	0.093	0.0119	0.006	0.0048	0.023	0.0043	0.0084	0.1584
2	rs1533842	33995263	1.13	0.306408690300974	1.67	0.308662716071979	0.165793484175272	0.0198441420362906	0.1294	0.0691	0.0056	0.0029	0.0075	0.0031	0.003	0.0142	0.1819	0.0049	0.0048	0.0051	0.087	0.0114	0.0046	0.0028	0.0026	0.1472	0.093	0.012	0.0058	0.0049	0.0229	0.0045	0.0083	0.1581
2	rs2140135	33997445	1.13	0.306408690300974	1.67	0.308662716071979	0.228327812310221	0.0529457465454202	0.1293	0.0687	0.0058	0.003	0.0076	0.0031	0.003	0.0142	0.1818	0.0049	0.0049	0.005	0.0872	0.0115	0.0046	0.0029	0.0027	0.1469	0.093	0.012	0.0058	0.005	0.0226	0.0046	0.0085	0.1576
2	rs115926217	34001923	1.14	0.275532638758866	1.67	0.308662716071979	0.319948425454106	0.1406180004191	0.1292	0.0682	0.0059	0.003	0.0078	0.0032	0.003	0.0137	0.1816	0.0051	0.005	0.0049	0.0878	0.0118	0.0045	0.003	0.0027	0.1467	0.0934	0.0121	0.0057	0.0049	0.0224	0.0046	0.0087	0.1573
2	rs77276544	34002960	1.14	0.275532638758866	1.67	0.308662716071979	0.320049194061825	0.139234831209988	0.1292	0.0682	0.0059	0.003	0.0078	0.0032	0.003	0.0137	0.1816	0.0051	0.005	0.0049	0.0878	0.0118	0.0045	0.003	0.0027	0.1467	0.0934	0.0121	0.0057	0.0049	0.0224	0.0046	0.0087	0.1573
2	rs4552171	34008988	1.14	0.275532638758866	1.67	0.308662716071979	0.310054844900497	0.14817249413562	0.1292	0.068	0.0059	0.003	0.0079	0.0032	0.003	0.0136	0.1816	0.0051	0.005	0.0049	0.088	0.0119	0.0045	0.003	0.0027	0.1466	0.0935	0.0121	0.0057	0.0049	0.0224	0.0047	0.0088	0.1572
2	rs76101998	34010348	1.14	0.275532638758866	1.67	0.308662716071979	0.372884714289532	0.243316969283838	0.1292	0.068	0.0059	0.0029	0.0079	0.0032	0.003	0.0135	0.1815	0.0051	0.005	0.0049	0.0881	0.0119	0.0045	0.003	0.0027	0.1467	0.0935	0.0121	0.0056	0.0049	0.0224	0.0046	0.0088	0.1571
2	rs78540501	34013466	1.15	0.246899131395369	1.67	0.308662716071979	0.338250518624115	0.260667970731158	0.1294	0.0678	0.0059	0.0029	0.008	0.0031	0.0029	0.0135	0.1811	0.0051	0.0051	0.0049	0.0886	0.012	0.0045	0.003	0.0027	0.1468	0.0937	0.012	0.0055	0.0049	0.0224	0.0046	0.0089	0.1569
2	rs11892198	34014829	1.16	0.220431575918666	1.67	0.308662716071979	0.298622256792763	0.379757912824782	0.1299	0.0673	0.0058	0.0026	0.008	0.003	0.0026	0.0135	0.1804	0.0052	0.0054	0.005	0.0896	0.0121	0.0046	0.0029	0.0027	0.1468	0.0941	0.0118	0.0054	0.005	0.0224	0.0047	0.0092	0.156
2	rs6756983	34017917	1.16	0.220431575918666	1.67	0.308662716071979	0.229799821993013	0.654266454458388	0.1303	0.0672	0.0053	0.0021	0.0092	0.0027	0.0022	0.0151	0.1774	0.0056	0.006	0.0051	0.0931	0.0118	0.0047	0.0027	0.0029	0.1443	0.0916	0.0115	0.0054	0.0057	0.0235	0.0046	0.0094	0.1566
2	rs72782046	34018637	1.16	0.220431575918666	1.67	0.308662716071979	0.263192579668406	0.603110369996261	0.1315	0.0676	0.0052	0.002	0.0091	0.0026	0.0022	0.0151	0.177	0.0054	0.006	0.0049	0.0941	0.0115	0.0047	0.0026	0.0029	0.1448	0.0902	0.0115	0.0054	0.0056	0.0238	0.0046	0.0093	0.1565
2	rs115346621	34018900	1.16	0.220431575918666	1.67	0.308662716071979	0.278871352904468	0.64856719373249	0.1316	0.0677	0.0052	0.0019	0.0091	0.0026	0.0021	0.0151	0.1769	0.0054	0.006	0.0049	0.0942	0.0114	0.0047	0.0026	0.0029	0.1448	0.0901	0.0115	0.0054	0.0056	0.0239	0.0046	0.0093	0.1564
2	rs1522594	34021605	1.15	0.246899131395369	1.67	0.308662716071979	0.275742953696276	0.645211504966924	0.1322	0.0679	0.0052	0.0019	0.009	0.0025	0.0021	0.0151	0.1767	0.0053	0.006	0.0048	0.0947	0.0113	0.0047	0.0025	0.0029	0.1449	0.0894	0.0115	0.0054	0.0056	0.0242	0.0046	0.0092	0.1563
2	rs76123141	34022539	1.15	0.246899131395369	1.67	0.308662716071979	0.266106407183178	0.620246225380745	0.1325	0.0679	0.0052	0.0019	0.009	0.0025	0.002	0.0151	0.1767	0.0053	0.0059	0.0048	0.0948	0.0112	0.0047	0.0025	0.0029	0.1449	0.0892	0.0115	0.0053	0.0057	0.0243	0.0046	0.0092	0.1564
2	rs114569823	34022991	1.15	0.246899131395369	1.7	0.24276969786222	0.266334782831845	0.553107902883485	0.1326	0.0681	0.0052	0.0018	0.009	0.0024	0.002	0.0151	0.1768	0.0053	0.0059	0.0047	0.0949	0.0112	0.0047	0.0024	0.0029	0.1449	0.0891	0.0115	0.0053	0.0057	0.0244	0.0046	0.0092	0.1563
2	rs67901788	34023174	1.15	0.246899131395369	1.69	0.263511633917478	0.230854476036216	0.425689029137624	0.1326	0.0681	0.0052	0.0018	0.009	0.0024	0.002	0.015	0.1768	0.0053	0.0059	0.0047	0.0949	0.0111	0.0047	0.0024	0.0029	0.145	0.0891	0.0115	0.0053	0.0057	0.0244	0.0046	0.0092	0.1562
2	rs10432660	34024824	1.15	0.246899131395369	1.69	0.263511633917478	0.207953678428446	0.342606058162097	0.133	0.0683	0.0052	0.0018	0.009	0.0024	0.002	0.015	0.1771	0.0053	0.0059	0.0047	0.0953	0.011	0.0047	0.0024	0.0029	0.1447	0.089	0.0115	0.0052	0.0057	0.0244	0.0046	0.0092	0.1561
2	rs2367963	34026344	1.15	0.246899131395369	1.69	0.263511633917478	0.0836585191390468	0.236549984969912	0.1344	0.0686	0.0051	0.0017	0.0086	0.0023	0.0019	0.0146	0.1788	0.005	0.0059	0.0046	0.0954	0.0108	0.0044	0.0023	0.0029	0.1443	0.0888	0.0098	0.0051	0.0055	0.0245	0.0047	0.0093	0.1569
2	rs35747758	34027473	1.15	0.246899131395369	1.69	0.263511633917478	0.106238997019908	0.269367963346765	0.1362	0.0688	0.0048	0.0017	0.0083	0.0021	0.0018	0.0144	0.1782	0.0051	0.0057	0.0043	0.0966	0.0103	0.0041	0.0022	0.0028	0.1447	0.0885	0.0098	0.0051	0.0052	0.0247	0.0045	0.0093	0.1573
2	rs6736937	34028090	1.15	0.246899131395369	1.69	0.263511633917478	0.100869366204832	0.201982665555715	0.1368	0.0688	0.0048	0.0017	0.0082	0.002	0.0018	0.0143	0.1778	0.005	0.0058	0.0042	0.0969	0.0101	0.004	0.0023	0.0028	0.1447	0.0883	0.0099	0.0051	0.0051	0.0248	0.0045	0.0093	0.1573
2	rs1879864	34029557	1.15	0.246899131395369	1.69	0.263511633917478	0.0775924751077798	0.134115369812306	0.1371	0.0687	0.0048	0.0017	0.008	0.0021	0.0018	0.0143	0.1776	0.005	0.0058	0.0041	0.0971	0.0101	0.004	0.0023	0.0029	0.1448	0.0882	0.0099	0.0051	0.0051	0.0248	0.0044	0.0093	0.1574
2	rs4670992	34035021	1.15	0.246899131395369	1.69	0.263511633917478	0.0595234079570433	0.080312573535994	0.1375	0.0683	0.0048	0.0017	0.008	0.0021	0.0018	0.014	0.1771	0.005	0.0058	0.0039	0.097	0.0102	0.004	0.0024	0.003	0.1451	0.088	0.01	0.0051	0.005	0.0251	0.0045	0.0093	0.1578
2	rs74659389	34035104	1.15	0.246899131395369	1.69	0.263511633917478	0.0614803037520832	0.0823323880694233	0.1375	0.0683	0.0048	0.0017	0.008	0.0021	0.0018	0.0139	0.1771	0.005	0.0058	0.0039	0.097	0.0102	0.004	0.0024	0.003	0.1452	0.088	0.01	0.0051	0.005	0.0251	0.0045	0.0093	0.1578
2	rs1522581	34036427	1.15	0.246899131395369	1.69	0.263511633917478	0.0470699760912344	0.0566231882187791	0.1391	0.0683	0.0045	0.0017	0.0078	0.0022	0.0018	0.0135	0.1748	0.0049	0.0057	0.0036	0.0982	0.0101	0.0039	0.0025	0.003	0.1467	0.0874	0.0099	0.0052	0.0046	0.0254	0.0045	0.0089	0.1584
2	rs75377732	34036680	1.15	0.246899131395369	1.69	0.263511633917478	0.0481334925501779	0.0426802090410908	0.1395	0.0681	0.0044	0.0017	0.0076	0.0022	0.0018	0.0135	0.1745	0.0049	0.0055	0.0036	0.0989	0.0099	0.0038	0.0026	0.003	0.1468	0.0875	0.0099	0.0053	0.0045	0.0255	0.0045	0.0088	0.1585
2	rs17013939	34036757	1.15	0.246899131395369	1.69	0.263511633917478	0.0445190787946985	0.0378110296705107	0.1397	0.068	0.0044	0.0017	0.0076	0.0022	0.0018	0.0135	0.1745	0.0049	0.0056	0.0036	0.099	0.0099	0.0039	0.0026	0.0031	0.1464	0.0876	0.0099	0.0053	0.0045	0.0255	0.0045	0.0087	0.1585
2	rs17247659	34039483	1.14	0.275532638758866	1.69	0.263511633917478	0.0278342963635944	0.0242729941931404	0.1393	0.0676	0.0043	0.0016	0.0069	0.0021	0.0018	0.0137	0.1747	0.0051	0.0053	0.0034	0.0993	0.0093	0.0036	0.0026	0.003	0.1462	0.0891	0.0097	0.0054	0.0041	0.0252	0.0042	0.0083	0.1609
2	rs34358469	34042279	1.14	0.275532638758866	1.69	0.263511633917478	0.027823355668505	0.0252009633961589	0.1392	0.0674	0.0043	0.0017	0.0068	0.0021	0.0019	0.0137	0.1747	0.0051	0.0053	0.0034	0.0994	0.0093	0.0036	0.0026	0.003	0.146	0.0892	0.0097	0.0054	0.0041	0.0252	0.0042	0.0084	0.1611
2	rs11888043	34043922	1.14	0.275532638758866	1.69	0.263511633917478	0.0219315834370779	0.0286965491729155	0.1392	0.0674	0.0043	0.0017	0.0068	0.0021	0.0019	0.0137	0.1745	0.0051	0.0053	0.0034	0.0994	0.0093	0.0037	0.0026	0.0029	0.1458	0.0893	0.0097	0.0055	0.0041	0.0252	0.0042	0.0085	0.1613
2	rs1996834	34044433	1.14	0.275532638758866	1.69	0.263511633917478	0.0215829432410894	0.0296999361896832	0.1392	0.0674	0.0043	0.0017	0.0068	0.0021	0.0019	0.0137	0.1745	0.0051	0.0053	0.0034	0.0993	0.0093	0.0037	0.0026	0.0029	0.1458	0.0894	0.0097	0.0055	0.0041	0.0252	0.0042	0.0085	0.1613
2	rs111673855	34046721	1.14	0.275532638758866	1.68	0.285465824887251	0.0249289044913874	0.0294116115371278	0.1392	0.0674	0.0043	0.0017	0.0068	0.0021	0.0019	0.0137	0.1745	0.0052	0.0053	0.0034	0.0993	0.0093	0.0036	0.0026	0.0029	0.1458	0.0895	0.0097	0.0055	0.004	0.0252	0.0042	0.0085	0.1614
2	rs75826692	34054895	1.14	0.275532638758866	1.68	0.285465824887251	0.0271079891659348	0.0279897283905579	0.1389	0.0671	0.0043	0.0017	0.0069	0.002	0.0018	0.0137	0.1744	0.0053	0.0052	0.0034	0.0995	0.0092	0.0036	0.0026	0.0029	0.1453	0.0897	0.0097	0.0055	0.004	0.0252	0.0042	0.0083	0.1626
2	rs78075876	34057225	1.14	0.275532638758866	1.69	0.263511633917478	0.0269472452845295	0.0290768923996497	0.1389	0.0671	0.0043	0.0017	0.007	0.002	0.0018	0.0137	0.1744	0.0053	0.0052	0.0033	0.0995	0.0092	0.0036	0.0026	0.0029	0.1452	0.0897	0.0097	0.0055	0.0041	0.0252	0.0042	0.0083	0.1627
2	rs10495794	34058322	1.14	0.275532638758866	1.69	0.263511633917478	0.0239810016725118	0.0270140923458692	0.1388	0.0671	0.0043	0.0017	0.0069	0.002	0.0018	0.0137	0.1742	0.0053	0.0051	0.0033	0.0994	0.0091	0.0036	0.0026	0.0029	0.1455	0.0897	0.0097	0.0055	0.004	0.0252	0.0042	0.0082	0.1632
2	rs11695787	34061344	1.14	0.275532638758866	1.69	0.263511633917478	0.0231838200175053	0.034851966632784	0.1387	0.067	0.0043	0.0017	0.0069	0.002	0.0017	0.0137	0.1743	0.0053	0.0051	0.0033	0.0995	0.0091	0.0036	0.0026	0.0029	0.1453	0.0899	0.0097	0.0055	0.004	0.0252	0.0042	0.0082	0.1636
2	rs3107602	34072157	1.13	0.306408690300974	1.68	0.285465824887251	0.0196938932641734	0.0533839117824045	0.1379	0.0664	0.0041	0.0021	0.0067	0.002	0.0021	0.0139	0.1736	0.0056	0.0048	0.0031	0.1004	0.0089	0.0037	0.0025	0.0029	0.1426	0.09	0.0099	0.0056	0.004	0.026	0.0041	0.0082	0.1664
2	rs78576457	34072776	1.13	0.306408690300974	1.68	0.285465824887251	0.020315502843786	0.0472743959780184	0.1379	0.0665	0.0041	0.0021	0.0067	0.002	0.0021	0.0138	0.1736	0.0056	0.0047	0.0031	0.1005	0.0088	0.0037	0.0025	0.0029	0.1426	0.09	0.0098	0.0056	0.0039	0.0259	0.0041	0.0082	0.1666
2	rs74931062	34076568	1.13	0.306408690300974	1.68	0.285465824887251	0.0179040309707071	0.0515171046324881	0.1375	0.0666	0.0041	0.0021	0.0067	0.002	0.0022	0.0139	0.1734	0.0056	0.0047	0.0031	0.1006	0.0088	0.0037	0.0025	0.0029	0.1421	0.09	0.0098	0.0055	0.0039	0.026	0.0041	0.0083	0.1673
2	rs59153152	34080699	1.13	0.306408690300974	1.68	0.285465824887251	0.0180157763854573	0.0665491994679272	0.1374	0.0666	0.0041	0.0022	0.0066	0.002	0.0022	0.0139	0.1734	0.0056	0.0047	0.0031	0.1006	0.0088	0.0037	0.0025	0.0029	0.1421	0.09	0.0097	0.0055	0.0039	0.026	0.0041	0.0083	0.1674
2	rs10191496	34099602	1.13	0.306408690300974	1.68	0.285465824887251	0.0135688090944913	0.0700302302099865	0.1369	0.0669	0.0041	0.0022	0.0066	0.002	0.0023	0.014	0.1732	0.0055	0.0047	0.003	0.1009	0.0088	0.0038	0.0024	0.0028	0.1412	0.09	0.0096	0.0055	0.0039	0.0261	0.0041	0.0083	0.1686
2	rs72779333	34105029	1.14	0.275532638758866	1.68	0.285465824887251	0.0121598788835314	0.045505279576202	0.1355	0.0669	0.0041	0.0022	0.0065	0.0019	0.0022	0.0143	0.1748	0.0054	0.0046	0.0029	0.0998	0.0085	0.0037	0.0024	0.0027	0.1433	0.0884	0.0095	0.0054	0.0038	0.0259	0.0041	0.0082	0.1706
2	rs1718746	34108876	1.14	0.275532638758866	1.68	0.285465824887251	0.0146166781972164	0.0720117473988008	0.135	0.0669	0.0041	0.0022	0.0064	0.0018	0.0022	0.0143	0.1753	0.0053	0.0045	0.0029	0.0994	0.0084	0.0037	0.0024	0.0027	0.144	0.0879	0.0095	0.0053	0.0037	0.0258	0.0041	0.0081	0.1713
2	rs11692319	34108879	1.14	0.275532638758866	1.68	0.285465824887251	0.0160075048934514	0.0727249699591535	0.135	0.0668	0.0041	0.0022	0.0065	0.0018	0.0022	0.0144	0.1753	0.0054	0.0045	0.0029	0.0994	0.0084	0.0037	0.0024	0.0027	0.144	0.0879	0.0095	0.0053	0.0037	0.0258	0.0041	0.0081	0.1713
2	rs1705136	34109664	1.14	0.275532638758866	1.68	0.285465824887251	0.0161620994477436	0.0665491994679272	0.1351	0.0668	0.0041	0.0022	0.0065	0.0018	0.0022	0.0143	0.1754	0.0054	0.0044	0.0029	0.0992	0.0084	0.0037	0.0024	0.0027	0.1444	0.0878	0.0094	0.0053	0.0037	0.0258	0.0041	0.0081	0.1714
2	rs1705143	34119632	1.15	0.246899131395369	1.68	0.285465824887251	0.0190695353435964	0.065041115434425	0.1353	0.0667	0.0041	0.0023	0.0064	0.0019	0.0023	0.0143	0.1749	0.0054	0.0043	0.0028	0.0982	0.008	0.0038	0.0024	0.0029	0.146	0.0872	0.0093	0.0053	0.0037	0.0259	0.0042	0.008	0.1719
2	rs7565048	34121192	1.15	0.246899131395369	1.68	0.285465824887251	0.0204467742253716	0.0661364665177148	0.1349	0.0663	0.0041	0.0024	0.0064	0.0019	0.0024	0.0143	0.1756	0.0054	0.0043	0.0028	0.0979	0.008	0.0037	0.002	0.0028	0.1474	0.0868	0.0091	0.0052	0.0037	0.0261	0.0043	0.0078	0.1719
2	rs60775934	34133881	1.15	0.246899131395369	1.67	0.308662716071979	0.02886515989916	0.0772845495125372	0.1335	0.0677	0.0043	0.0026	0.0063	0.0018	0.0025	0.0141	0.1764	0.0053	0.0044	0.0028	0.0966	0.008	0.0037	0.002	0.0027	0.1514	0.0853	0.009	0.0053	0.0038	0.0263	0.0044	0.0077	0.1694
2	rs1705131	34134854	1.15	0.246899131395369	1.67	0.308662716071979	0.02753996622596	0.0759702103704324	0.1337	0.0679	0.0042	0.0026	0.0063	0.0018	0.0025	0.0141	0.1765	0.0053	0.0044	0.0028	0.0958	0.008	0.0036	0.002	0.0025	0.1523	0.0852	0.009	0.0053	0.0038	0.0264	0.0043	0.0078	0.1693
2	rs1403218	34136723	1.15	0.246899131395369	1.66	0.333131717406117	0.0279877863568595	0.0718694516388229	0.1338	0.0683	0.0041	0.0026	0.0062	0.0017	0.0025	0.0139	0.1764	0.0053	0.0044	0.0028	0.0958	0.008	0.0036	0.002	0.0021	0.1533	0.0851	0.009	0.0052	0.0036	0.0263	0.0043	0.0078	0.1694
2	rs7595907	34145592	1.15	0.246899131395369	1.66	0.333131717406117	0.0322161156310986	0.0736564921435649	0.1338	0.0684	0.0041	0.0026	0.0062	0.0017	0.0025	0.0138	0.1763	0.0053	0.0044	0.0028	0.0958	0.008	0.0035	0.002	0.0019	0.1536	0.0851	0.009	0.0052	0.0036	0.0263	0.0043	0.0078	0.1694
2	rs78126641	34146481	1.15	0.246899131395369	1.66	0.333131717406117	0.0351299517397623	0.0707352835858344	0.1338	0.0684	0.0041	0.0026	0.0061	0.0017	0.0025	0.0138	0.1763	0.0054	0.0045	0.0028	0.0957	0.008	0.0035	0.0019	0.0019	0.1537	0.0851	0.009	0.0052	0.0036	0.0264	0.0043	0.0078	0.1692
2	rs78517476	34150825	1.15	0.246899131395369	1.66	0.333131717406117	0.0259761353026638	0.0756067560778512	0.1338	0.0684	0.0041	0.0017	0.0061	0.0017	0.0025	0.0138	0.1764	0.0054	0.0045	0.0028	0.0957	0.008	0.0035	0.002	0.0019	0.155	0.085	0.009	0.0052	0.0036	0.0264	0.0042	0.0077	0.1689
2	rs13400679	34151261	1.15	0.246899131395369	1.66	0.333131717406117	0.030960074328102	0.077211288840029	0.1338	0.0684	0.0041	0.0017	0.0061	0.0016	0.0025	0.0138	0.1765	0.0054	0.0045	0.0028	0.0957	0.008	0.0035	0.002	0.0019	0.155	0.0852	0.009	0.0052	0.0036	0.0264	0.0042	0.0077	0.1688
2	rs7572848	34153726	1.15	0.246899131395369	1.67	0.308662716071979	0.0315657743384233	0.067655068710703	0.1339	0.0685	0.0041	0.0017	0.006	0.0016	0.0025	0.0139	0.1766	0.0054	0.0045	0.0028	0.0955	0.008	0.0035	0.002	0.0019	0.1551	0.0851	0.009	0.0051	0.0035	0.0265	0.0043	0.0077	0.1686
2	rs62130355	34154737	1.15	0.246899131395369	1.67	0.308662716071979	0.0326181351864926	0.0673778871803272	0.1339	0.0686	0.0041	0.0017	0.006	0.0016	0.0025	0.0139	0.1767	0.0054	0.0045	0.0027	0.0953	0.008	0.0035	0.002	0.0019	0.1555	0.0849	0.009	0.0051	0.0035	0.0265	0.0042	0.0077	0.1685
2	rs62132762	34168916	1.15	0.246899131395369	1.67	0.308662716071979	0.0420932349211709	0.0666870160344164	0.1338	0.069	0.0041	0.0017	0.006	0.0017	0.0023	0.014	0.1771	0.0053	0.0044	0.0027	0.0945	0.008	0.0034	0.0021	0.0019	0.1573	0.0843	0.0091	0.0048	0.0034	0.0268	0.0041	0.0078	0.1679
2	rs13427776	34169616	1.15	0.246899131395369	1.66	0.333131717406117	0.044564598668659	0.067308666105179	0.1338	0.0692	0.0041	0.0017	0.006	0.0017	0.0023	0.014	0.1771	0.0053	0.0043	0.0027	0.0943	0.0081	0.0034	0.0021	0.0019	0.1573	0.0843	0.0091	0.0048	0.0034	0.0269	0.0041	0.0078	0.1677
2	rs10208714	34175223	1.15	0.246899131395369	1.66	0.333131717406117	0.055769783450826	0.0568162870431793	0.1337	0.0693	0.0041	0.0018	0.006	0.0017	0.0023	0.014	0.1771	0.0054	0.0043	0.0027	0.0942	0.008	0.0034	0.0021	0.0019	0.1577	0.0845	0.0091	0.0047	0.0033	0.0268	0.0041	0.0077	0.1674
2	rs5015338	34185155	1.15	0.246899131395369	1.67	0.308662716071979	0.0813098672586799	0.052883279250726	0.1335	0.0693	0.0043	0.0019	0.0061	0.0017	0.0019	0.014	0.1771	0.0055	0.0044	0.0026	0.0942	0.0079	0.0034	0.0021	0.0019	0.1579	0.0851	0.0091	0.0045	0.0033	0.0266	0.0042	0.0077	0.1671
2	rs1510872	34186703	1.14	0.275532638758866	1.67	0.308662716071979	0.0715257640171312	0.0727249699591535	0.1315	0.0694	0.0042	0.0019	0.0061	0.0017	0.002	0.0139	0.1744	0.0055	0.0046	0.0027	0.0983	0.0088	0.0032	0.0021	0.0019	0.158	0.084	0.009	0.0046	0.0033	0.0268	0.004	0.0077	0.1677
2	rs116024084	34193521	1.15	0.246899131395369	1.67	0.308662716071979	0.0605618742410107	0.0384593419743083	0.1326	0.0705	0.0043	0.002	0.0063	0.0019	0.0021	0.0139	0.1746	0.0055	0.0046	0.0029	0.099	0.0087	0.0033	0.0024	0.002	0.1532	0.0844	0.0092	0.0047	0.0034	0.0268	0.0041	0.0077	0.1671
2	rs6720249	34193765	1.15	0.246899131395369	1.68	0.285465824887251	0.0598929239748906	0.0379187350825751	0.1327	0.0706	0.0043	0.002	0.0063	0.0019	0.0021	0.0139	0.1746	0.0055	0.0046	0.0029	0.099	0.0087	0.0033	0.0024	0.002	0.153	0.0844	0.0092	0.0047	0.0034	0.0268	0.0041	0.0077	0.167
2	rs11900922	34196626	1.15	0.246899131395369	1.68	0.285465824887251	0.0533342760767288	0.0314078799091107	0.1329	0.0709	0.0043	0.0021	0.0064	0.002	0.0021	0.0138	0.1751	0.0056	0.0046	0.003	0.0991	0.0088	0.0033	0.0024	0.0019	0.1511	0.0845	0.0092	0.0047	0.0036	0.0268	0.0041	0.0077	0.1671
2	rs79286498	34198138	1.15	0.246899131395369	1.68	0.285465824887251	0.0519582275944873	0.0292201243966722	0.1328	0.071	0.0043	0.0021	0.0064	0.002	0.0021	0.0137	0.1751	0.0056	0.0046	0.003	0.0992	0.0088	0.0033	0.0024	0.0019	0.1508	0.0844	0.0092	0.0047	0.0038	0.0269	0.0041	0.0077	0.167
2	rs116169125	34202811	1.15	0.246899131395369	1.68	0.285465824887251	0.0553822410950316	0.0182088497742041	0.1325	0.071	0.0044	0.0021	0.0064	0.0021	0.0022	0.0136	0.1753	0.0056	0.0046	0.003	0.0995	0.0087	0.0033	0.0025	0.002	0.1506	0.0841	0.0092	0.0047	0.0042	0.0268	0.0042	0.0077	0.1666
2	rs882042	34204879	1.15	0.246899131395369	1.7	0.24276969786222	0.0536089457828532	0.0153551385752214	0.1327	0.071	0.0044	0.0021	0.0063	0.0022	0.0023	0.0135	0.1754	0.0056	0.0047	0.003	0.0997	0.0087	0.0033	0.0025	0.002	0.1501	0.084	0.0092	0.0047	0.0042	0.0268	0.0042	0.0077	0.1666
2	Affx-19944520	34206433	1.15	0.246899131395369	1.69	0.263511633917478	0.0548217583162424	0.0152501814833402	0.1327	0.071	0.0044	0.0022	0.0063	0.0022	0.0023	0.0135	0.1754	0.0056	0.0047	0.003	0.0997	0.0087	0.0033	0.0025	0.002	0.1501	0.0839	0.0092	0.0047	0.0043	0.0268	0.0042	0.0077	0.1665
2	rs1510868	34211405	1.15	0.246899131395369	1.67	0.308662716071979	0.0788708828860564	0.0152501814833402	0.1329	0.0711	0.0047	0.0023	0.0064	0.0023	0.0024	0.0135	0.1754	0.0057	0.0047	0.003	0.0996	0.0087	0.0033	0.0025	0.0021	0.1502	0.0833	0.0092	0.0047	0.0043	0.0269	0.004	0.0078	0.1661
2	rs62130560	34211412	1.15	0.246899131395369	1.67	0.308662716071979	0.0789152058490533	0.0152152752707389	0.1329	0.0711	0.0047	0.0023	0.0064	0.0023	0.0024	0.0135	0.1754	0.0057	0.0047	0.003	0.0996	0.0087	0.0033	0.0025	0.0021	0.1502	0.0833	0.0092	0.0047	0.0043	0.0269	0.004	0.0078	0.1661
2	rs7593596	34222680	1.15	0.246899131395369	1.67	0.308662716071979	0.103453560146393	0.0173797190060175	0.133	0.071	0.0049	0.0023	0.0064	0.0023	0.0025	0.0136	0.1754	0.0057	0.0048	0.003	0.0994	0.0088	0.0033	0.0026	0.0022	0.1499	0.0835	0.0092	0.0047	0.0043	0.0267	0.0039	0.008	0.1655
2	rs72785222	34223485	1.15	0.246899131395369	1.67	0.308662716071979	0.120802125810963	0.029172343869827	0.1328	0.071	0.0048	0.0024	0.0064	0.0023	0.0025	0.0136	0.1754	0.0057	0.0048	0.003	0.0993	0.0088	0.0033	0.0026	0.0022	0.15	0.0837	0.0092	0.0047	0.0043	0.027	0.0036	0.008	0.1656
2	rs1848966	34230442	1.15	0.246899131395369	1.67	0.308662716071979	0.204503891766944	0.0500445081939425	0.1329	0.0706	0.0051	0.0024	0.0065	0.0025	0.0027	0.0137	0.175	0.0058	0.0048	0.003	0.0991	0.0088	0.0034	0.0027	0.0022	0.1496	0.0844	0.0092	0.0048	0.0043	0.027	0.0033	0.0082	0.1647
2	rs111576840	34232185	1.15	0.246899131395369	1.67	0.308662716071979	0.235014570771275	0.0667559690699651	0.1328	0.0706	0.0051	0.0025	0.0067	0.0025	0.0027	0.0137	0.175	0.0058	0.0048	0.003	0.0992	0.0088	0.0034	0.0027	0.0022	0.1492	0.0843	0.0092	0.0048	0.0043	0.027	0.0033	0.0082	0.1648
2	rs7558095	34232616	1.15	0.246899131395369	1.66	0.333131717406117	0.235142570143979	0.0577860044362551	0.1327	0.0706	0.0051	0.0025	0.0067	0.0025	0.0027	0.0137	0.175	0.0058	0.0048	0.003	0.0992	0.0088	0.0034	0.0027	0.0022	0.1491	0.0843	0.0092	0.0048	0.0043	0.027	0.0034	0.0082	0.1648
2	rs17247805	34236374	1.16	0.220431575918666	1.66	0.333131717406117	0.308273592901897	0.0668249519271995	0.1326	0.0705	0.0051	0.0025	0.0068	0.0026	0.0028	0.0137	0.1751	0.0058	0.0048	0.0031	0.0992	0.0088	0.0034	0.0027	0.0022	0.1488	0.0842	0.0092	0.0048	0.0044	0.0271	0.0035	0.0082	0.1644
2	rs1464005	34238100	1.18	0.173671271070618	1.66	0.333131717406117	0.480117011905161	0.0838416024055683	0.1321	0.0701	0.0063	0.0034	0.0087	0.0034	0.004	0.0136	0.1722	0.0064	0.0059	0.0036	0.0983	0.0093	0.0045	0.0034	0.0027	0.1471	0.0808	0.0086	0.0053	0.0049	0.0276	0.0045	0.0098	0.1599
2	rs80014892	34244732	1.19	0.153209069243504	1.66	0.333131717406117	0.63215977036939	0.0853618454965453	0.1338	0.0703	0.0067	0.0038	0.0094	0.0036	0.0045	0.0133	0.1725	0.0065	0.0063	0.0039	0.0964	0.0096	0.0049	0.0034	0.003	0.1449	0.08	0.0081	0.0052	0.005	0.028	0.0049	0.0089	0.1596
2	rs1425012	34247570	1.19	0.153209069243504	1.66	0.333131717406117	0.625419527339008	0.0816568593424426	0.1338	0.0703	0.0067	0.0038	0.0093	0.0037	0.0045	0.0133	0.1726	0.0065	0.0063	0.0039	0.0963	0.0096	0.0049	0.0034	0.003	0.1448	0.08	0.0081	0.0052	0.005	0.028	0.0049	0.0089	0.1596
2	rs72785241	34251640	1.19	0.153209069243504	1.66	0.333131717406117	0.615232186963171	0.085590828665106	0.1338	0.0703	0.0067	0.0039	0.0094	0.0038	0.0045	0.0132	0.1726	0.0065	0.0063	0.0039	0.0962	0.0097	0.0049	0.0035	0.003	0.1448	0.0799	0.008	0.0052	0.005	0.028	0.0049	0.0088	0.1595
2	rs1425011	34256174	1.19	0.153209069243504	1.66	0.333131717406117	0.550906190982817	0.0958265468292413	0.1339	0.0702	0.0067	0.0039	0.0094	0.0038	0.0045	0.0132	0.1726	0.0065	0.0063	0.004	0.0962	0.0101	0.0049	0.0035	0.0031	0.1447	0.0797	0.008	0.0052	0.005	0.0279	0.005	0.0087	0.1594
2	rs735379	34257592	1.19	0.153209069243504	1.66	0.333131717406117	0.532043437822265	0.100096571140738	0.1339	0.0702	0.0067	0.0039	0.0094	0.0039	0.0046	0.0131	0.1726	0.0064	0.0064	0.004	0.0963	0.0101	0.0049	0.0035	0.0031	0.1447	0.0797	0.0079	0.0052	0.005	0.0279	0.005	0.0087	0.1593
2	rs77445982	34259227	1.19	0.153209069243504	1.66	0.333131717406117	0.550180044374232	0.102791874711138	0.134	0.0702	0.0067	0.0039	0.0094	0.0038	0.0045	0.0131	0.1726	0.0064	0.0064	0.004	0.0963	0.0101	0.0049	0.0035	0.0031	0.1448	0.0796	0.0079	0.0052	0.005	0.0279	0.005	0.0087	0.1593
2	rs75823095	34259793	1.19	0.153209069243504	1.66	0.333131717406117	0.543993199587783	0.105680824592601	0.134	0.0702	0.0067	0.0039	0.0094	0.0038	0.0045	0.0131	0.1725	0.0064	0.0064	0.004	0.0962	0.0101	0.0049	0.0035	0.0031	0.1447	0.0796	0.0079	0.0052	0.0051	0.0279	0.005	0.0087	0.1593
2	rs116474849	34260993	1.19	0.153209069243504	1.66	0.333131717406117	0.54866319515973	0.107095176384412	0.134	0.0702	0.0067	0.0039	0.0094	0.0038	0.0045	0.0131	0.1725	0.0064	0.0064	0.004	0.0962	0.0102	0.005	0.0035	0.0031	0.1447	0.0795	0.0079	0.0052	0.005	0.028	0.005	0.0087	0.1592
2	rs4671028	34261098	1.19	0.153209069243504	1.66	0.333131717406117	0.54866319515973	0.107429017812286	0.134	0.0702	0.0067	0.004	0.0094	0.0038	0.0045	0.0131	0.1725	0.0064	0.0064	0.0041	0.0962	0.0102	0.0049	0.0035	0.0031	0.1447	0.0795	0.0079	0.0052	0.005	0.028	0.0051	0.0087	0.1592
2	rs17014531	34270971	1.19	0.153209069243504	1.66	0.333131717406117	0.587240429455466	0.130681780387496	0.134	0.0701	0.0068	0.004	0.0094	0.0038	0.0043	0.0131	0.1722	0.0065	0.0066	0.0042	0.0963	0.0102	0.0049	0.0035	0.0031	0.1451	0.0792	0.0078	0.0052	0.0051	0.028	0.0051	0.0088	0.1588
2	rs1974926	34271693	1.19	0.153209069243504	1.66	0.333131717406117	0.597555318633915	0.135570888800064	0.1341	0.0701	0.0069	0.004	0.0094	0.0038	0.0043	0.0131	0.1722	0.0065	0.0066	0.0042	0.0964	0.0102	0.0049	0.0035	0.0031	0.1451	0.0791	0.0078	0.0052	0.0051	0.0279	0.0052	0.0088	0.1586
2	rs6753841	34272597	1.19	0.153209069243504	1.68	0.285465824887251	0.618921460655011	0.123737955677872	0.1342	0.0701	0.0069	0.004	0.0095	0.0038	0.0043	0.0131	0.1722	0.0064	0.0066	0.0042	0.0965	0.0102	0.0049	0.0036	0.0031	0.145	0.0791	0.0078	0.0052	0.0052	0.0279	0.0051	0.0088	0.1584
2	rs77102403	34275666	1.19	0.153209069243504	1.68	0.285465824887251	0.652506464281744	0.1368491957257	0.1341	0.0702	0.007	0.004	0.0094	0.0038	0.0043	0.0131	0.1722	0.0064	0.0066	0.0042	0.0966	0.0101	0.005	0.0036	0.0031	0.1449	0.079	0.0078	0.0052	0.0052	0.0278	0.0051	0.0088	0.1585
2	rs114858795	34277073	1.19	0.153209069243504	1.68	0.285465824887251	0.652292267247981	0.140802799448455	0.1341	0.0705	0.007	0.004	0.0094	0.0038	0.0043	0.0131	0.1721	0.0064	0.0066	0.0042	0.0967	0.0101	0.005	0.0036	0.0031	0.1447	0.079	0.0078	0.0052	0.0052	0.0278	0.0051	0.0088	0.1585
2	rs13427419	34282078	1.2	0.134574322401564	1.68	0.285465824887251	0.130920364278821	0.0682108564258629	0.1338	0.0742	0.0061	0.0035	0.0082	0.0029	0.0036	0.0121	0.1742	0.0058	0.0064	0.0046	0.1021	0.0099	0.0054	0.0031	0.0031	0.143	0.0769	0.0065	0.0044	0.0051	0.0256	0.0059	0.0087	0.161
2	rs1425007	34282796	1.2	0.134574322401564	1.71	0.223208546872115	0.0821713804003623	0.0408232272498776	0.1341	0.0748	0.006	0.0034	0.0078	0.003	0.0036	0.0122	0.1742	0.0056	0.0063	0.0047	0.1021	0.0098	0.0054	0.003	0.0032	0.1431	0.0766	0.0066	0.0043	0.005	0.0256	0.0061	0.0086	0.1612
2	rs9308945	34284852	1.2	0.134574322401564	1.71	0.223208546872115	0.058715798302275	0.0518262345463307	0.1343	0.0749	0.0058	0.0033	0.0077	0.0029	0.0035	0.0123	0.1742	0.0056	0.0063	0.0047	0.102	0.0099	0.0054	0.0029	0.0032	0.1431	0.0768	0.0066	0.0043	0.005	0.0256	0.0062	0.0087	0.1612
2	rs6711736	34284984	1.2	0.134574322401564	1.71	0.223208546872115	0.0556815472943913	0.0484702906443168	0.1343	0.0749	0.0058	0.0033	0.0077	0.0029	0.0035	0.0123	0.1743	0.0056	0.0063	0.0047	0.1019	0.0099	0.0054	0.0029	0.0032	0.1432	0.0768	0.0066	0.0043	0.005	0.0256	0.0062	0.0086	0.1612
2	rs6729869	34285194	1.2	0.134574322401564	1.71	0.223208546872115	0.0527027172822018	0.0507171370080232	0.1344	0.0751	0.0058	0.0032	0.0075	0.0029	0.0034	0.0123	0.1743	0.0056	0.0063	0.0047	0.1018	0.0099	0.0054	0.0029	0.0031	0.1433	0.077	0.0066	0.0043	0.005	0.0255	0.0062	0.0086	0.1613
2	rs1820330	34287639	1.2	0.134574322401564	1.71	0.223208546872115	0.0434659266929307	0.0562378374433771	0.1344	0.0751	0.0057	0.0032	0.0075	0.0028	0.0034	0.0123	0.1743	0.0056	0.0062	0.0049	0.1019	0.0099	0.0054	0.0029	0.0031	0.1433	0.0771	0.0066	0.0042	0.005	0.0255	0.0062	0.0087	0.1614
2	rs6750420	34290662	1.2	0.134574322401564	1.71	0.223208546872115	0.0394235833665234	0.0612682758992906	0.1344	0.0751	0.0057	0.0032	0.0074	0.0028	0.0034	0.0123	0.1742	0.0055	0.0061	0.0049	0.102	0.0099	0.0055	0.0029	0.0031	0.1433	0.0773	0.0066	0.0043	0.005	0.0255	0.0062	0.0087	0.1614
2	rs72787456	34299553	1.2	0.134574322401564	1.71	0.223208546872115	0.0386473723659763	0.0677244383514736	0.1344	0.0752	0.0056	0.0032	0.0074	0.0027	0.0033	0.0122	0.1739	0.0055	0.0061	0.0049	0.1025	0.0099	0.0055	0.0029	0.0031	0.1436	0.0774	0.0065	0.0043	0.0049	0.0252	0.0063	0.0086	0.1616
2	rs73926863	34302674	1.2	0.134574322401564	1.71	0.223208546872115	0.036554063619975	0.0767723215417254	0.1343	0.0753	0.0056	0.0032	0.0074	0.0027	0.0032	0.0122	0.1739	0.0055	0.006	0.0049	0.1026	0.0099	0.0055	0.0029	0.0031	0.1437	0.0775	0.0066	0.0043	0.0049	0.0251	0.0063	0.0086	0.1617
2	rs1425025	34302743	1.2	0.134574322401564	1.71	0.223208546872115	0.029328084815885	0.0743042512102028	0.1343	0.0752	0.0054	0.0032	0.0074	0.0027	0.0032	0.0122	0.1738	0.0055	0.006	0.0049	0.1026	0.01	0.0055	0.0029	0.003	0.1436	0.0774	0.0066	0.0043	0.0049	0.0252	0.0063	0.0086	0.1618
2	rs78465668	34304529	1.2	0.134574322401564	1.71	0.223208546872115	0.0457747240126961	0.0720829389162697	0.1344	0.0753	0.0055	0.0032	0.0074	0.0025	0.003	0.0121	0.1738	0.0054	0.006	0.0049	0.103	0.01	0.0055	0.0029	0.003	0.1439	0.0771	0.0066	0.0043	0.0049	0.0252	0.0063	0.0086	0.1618
2	rs10495809	34305257	1.2	0.134574322401564	1.72	0.204795704918344	0.0484219597274529	0.0738002367806995	0.1345	0.0753	0.0055	0.0032	0.0074	0.0025	0.003	0.0121	0.1738	0.0054	0.006	0.0049	0.1031	0.01	0.0054	0.0028	0.003	0.144	0.0771	0.0066	0.0042	0.0049	0.0252	0.0063	0.0086	0.1618
2	rs17247912	34305791	1.2	0.134574322401564	1.72	0.204795704918344	0.0511541491170119	0.0674471379883101	0.1345	0.0753	0.0055	0.0032	0.0074	0.0025	0.0029	0.0121	0.1738	0.0054	0.0059	0.0048	0.1032	0.0101	0.0054	0.0028	0.003	0.144	0.0771	0.0065	0.0042	0.0049	0.0252	0.0063	0.0086	0.1619
2	rs41493546	34318402	1.2	0.134574322401564	1.72	0.204795704918344	0.0795819726011059	0.04949709514237	0.1334	0.0748	0.0052	0.003	0.0067	0.0025	0.0026	0.0112	0.1741	0.0051	0.005	0.0044	0.1071	0.0098	0.0054	0.0025	0.0031	0.1453	0.0779	0.0047	0.0041	0.0046	0.0254	0.0054	0.0077	0.1657
2	rs72788982	34324177	1.2	0.134574322401564	1.72	0.204795704918344	0.0863080065205623	0.0502275636380715	0.1334	0.0748	0.0051	0.003	0.0067	0.0025	0.0025	0.0111	0.1741	0.0051	0.005	0.0043	0.1074	0.0098	0.0054	0.0025	0.0031	0.1453	0.0779	0.0046	0.0041	0.0046	0.0254	0.0053	0.0076	0.1659
2	rs74445076	34326084	1.2	0.134574322401564	1.73	0.187497716434302	0.0849999223587441	0.0481700866478443	0.1333	0.0747	0.0051	0.003	0.0066	0.0026	0.0025	0.0111	0.1741	0.0051	0.0049	0.0043	0.1075	0.0098	0.0054	0.0025	0.0031	0.1453	0.0779	0.0045	0.0041	0.0046	0.0254	0.0053	0.0076	0.166
2	rs17014721	34329367	1.2	0.134574322401564	1.73	0.187497716434302	0.078274089264771	0.0515171046324881	0.1332	0.0747	0.005	0.003	0.0066	0.0026	0.0025	0.011	0.174	0.0051	0.0049	0.0043	0.1077	0.0099	0.0054	0.0025	0.0032	0.1453	0.078	0.0044	0.0041	0.0045	0.0254	0.0053	0.0077	0.1662
2	rs6543806	34331302	1.2	0.134574322401564	1.73	0.187497716434302	0.0790038998124878	0.0667559690699651	0.1329	0.0746	0.005	0.003	0.0066	0.0026	0.0025	0.011	0.174	0.0051	0.0049	0.0043	0.108	0.0099	0.0054	0.0025	0.0032	0.1456	0.078	0.0043	0.0042	0.0045	0.0253	0.0052	0.0078	0.1663
2	rs62133665	34333923	1.2	0.134574322401564	1.74	0.171280181914382	0.0841426272791583	0.0562378374433771	0.1328	0.0747	0.0049	0.003	0.0065	0.0026	0.0025	0.011	0.1742	0.0051	0.0049	0.0043	0.1083	0.0099	0.0054	0.0024	0.0031	0.1457	0.0778	0.0043	0.0042	0.0045	0.0253	0.0052	0.0077	0.1664
2	rs13033804	34334444	1.2	0.134574322401564	1.74	0.171280181914382	0.0841657245432547	0.0548980311015246	0.1327	0.0747	0.0049	0.003	0.0065	0.0026	0.0025	0.011	0.1743	0.0051	0.0049	0.0043	0.1083	0.0099	0.0054	0.0024	0.0031	0.1458	0.0778	0.0044	0.0042	0.0045	0.0252	0.0052	0.0077	0.1664
2	rs72790718	34337909	1.2	0.134574322401564	1.74	0.171280181914382	0.0973350473729233	0.0433073947657033	0.1322	0.075	0.0045	0.0029	0.0063	0.0025	0.0024	0.0108	0.1753	0.005	0.0049	0.0041	0.1094	0.0099	0.0052	0.0022	0.003	0.1464	0.0771	0.0048	0.0042	0.0042	0.0249	0.0049	0.0072	0.167
2	rs1364693	34347980	1.2	0.134574322401564	1.74	0.171280181914382	0.0995796973094717	0.0444002990420635	0.132	0.0752	0.0044	0.0029	0.0062	0.0024	0.0023	0.0107	0.1759	0.0049	0.0049	0.0041	0.11	0.01	0.0051	0.0022	0.0029	0.1467	0.0768	0.005	0.0042	0.0041	0.0248	0.0048	0.0071	0.1673
2	rs76035640	34350634	1.2	0.134574322401564	1.76	0.141944438278083	0.0973097241427134	0.0426233945758125	0.1319	0.0752	0.0044	0.0029	0.0062	0.0024	0.0024	0.0107	0.1759	0.0049	0.0049	0.0041	0.11	0.01	0.0051	0.0022	0.0029	0.1467	0.0767	0.005	0.0042	0.0042	0.0248	0.0048	0.007	0.1674
2	rs4670072	34355651	1.2	0.134574322401564	1.74	0.171280181914382	0.0921565960533599	0.0416065213949359	0.1319	0.0752	0.0044	0.0029	0.0061	0.0024	0.0025	0.0108	0.176	0.0049	0.0048	0.004	0.11	0.0101	0.0051	0.0022	0.0029	0.1467	0.0766	0.005	0.0042	0.0042	0.0247	0.0048	0.007	0.1675
2	rs1019424	34369975	1.2	0.134574322401564	1.74	0.171280181914382	0.0942264479457462	0.0431359396601652	0.1316	0.0752	0.0044	0.0029	0.006	0.0024	0.0026	0.0109	0.1762	0.0049	0.0048	0.0041	0.11	0.0102	0.0051	0.0021	0.0029	0.1467	0.0762	0.005	0.0042	0.0043	0.0248	0.0048	0.0069	0.1676
2	rs72792644	34370551	1.2	0.134574322401564	1.74	0.171280181914382	0.0924259987824755	0.0419442590987126	0.1316	0.0752	0.0044	0.0029	0.006	0.0024	0.0026	0.0109	0.1762	0.0049	0.0048	0.0041	0.11	0.0102	0.0051	0.0021	0.0029	0.1467	0.0762	0.005	0.0042	0.0043	0.0248	0.0048	0.0069	0.1676
2	rs114897231	34375662	1.2	0.134574322401564	1.74	0.171280181914382	0.0786937511224214	0.0437660884036271	0.1315	0.0752	0.0044	0.003	0.0063	0.0025	0.0026	0.0109	0.1759	0.0049	0.0048	0.0044	0.1099	0.0102	0.0051	0.0022	0.0029	0.1467	0.0761	0.005	0.0042	0.0043	0.0246	0.0048	0.0069	0.1676
2	rs75186734	34378742	1.2	0.134574322401564	1.74	0.171280181914382	0.0792703661145363	0.042113585892031	0.1314	0.0751	0.0044	0.003	0.0063	0.0025	0.0026	0.0109	0.176	0.0049	0.0048	0.0043	0.11	0.0102	0.0052	0.0022	0.0029	0.1467	0.0761	0.005	0.0042	0.0044	0.0246	0.0048	0.0069	0.1675
2	rs17470197	34379845	1.2	0.134574322401564	1.75	0.156107803097264	0.0798050296895221	0.0417189648434239	0.1313	0.0751	0.0044	0.003	0.0063	0.0025	0.0027	0.0109	0.1759	0.0049	0.0048	0.0043	0.11	0.0102	0.0052	0.0022	0.0029	0.1467	0.0761	0.005	0.0042	0.0042	0.0246	0.0048	0.0069	0.1675
2	rs6743234	34382848	1.2	0.134574322401564	1.75	0.156107803097264	0.079492862023308	0.0405450987432541	0.1313	0.0751	0.0044	0.003	0.0063	0.0025	0.0027	0.0109	0.1759	0.0049	0.0048	0.0043	0.1101	0.0101	0.0052	0.0022	0.0029	0.1468	0.076	0.005	0.0042	0.0043	0.0246	0.0048	0.0068	0.1677
2	rs76826424	34390007	1.2	0.134574322401564	1.74	0.171280181914382	0.0877473824099218	0.0376497319331848	0.1312	0.0752	0.0043	0.0031	0.006	0.0026	0.0027	0.0108	0.176	0.0049	0.0047	0.0042	0.1105	0.0099	0.0051	0.0022	0.0029	0.1468	0.0758	0.0051	0.0042	0.0043	0.0246	0.0047	0.0067	0.1683
2	rs2216490	34398528	1.2	0.134574322401564	1.74	0.171280181914382	0.0922789902828764	0.0417189648434239	0.1312	0.0753	0.0043	0.0031	0.0059	0.0026	0.0027	0.0108	0.176	0.0049	0.0046	0.0042	0.1108	0.0098	0.0051	0.0022	0.0028	0.1468	0.0757	0.0051	0.0043	0.0043	0.0246	0.0048	0.0066	0.1686
2	rs115341298	34406605	1.2	0.134574322401564	1.74	0.171280181914382	0.102509135134293	0.0442846865317722	0.131	0.0753	0.0043	0.0031	0.0058	0.0026	0.0027	0.0106	0.176	0.0049	0.0046	0.0042	0.1111	0.0096	0.005	0.0022	0.0028	0.1468	0.0755	0.0052	0.0044	0.0042	0.0246	0.0048	0.0065	0.1691
2	rs17431059	34418095	1.2	0.134574322401564	1.74	0.171280181914382	0.109806083305641	0.0467997217724181	0.131	0.0754	0.0043	0.0031	0.0057	0.0026	0.0027	0.0104	0.176	0.0048	0.0045	0.0042	0.1112	0.0095	0.0049	0.0022	0.0028	0.1471	0.0754	0.0052	0.0044	0.0042	0.0246	0.0048	0.0064	0.1694
2	rs28502240	34422176	1.2	0.134574322401564	1.73	0.187497716434302	0.113976265361566	0.0509012607836079	0.131	0.0754	0.0043	0.0031	0.0057	0.0026	0.0027	0.0102	0.1761	0.0048	0.0045	0.0041	0.1113	0.0095	0.0049	0.0022	0.0028	0.1471	0.0754	0.0052	0.0044	0.0042	0.0246	0.0048	0.0064	0.1695
2	rs114797106	34425231	1.2	0.134574322401564	1.73	0.187497716434302	0.121788821081857	0.0536349935677788	0.131	0.0754	0.0043	0.0031	0.0057	0.0026	0.0027	0.0101	0.1761	0.0047	0.0045	0.0041	0.1115	0.0094	0.0049	0.0022	0.0027	0.1471	0.0755	0.0052	0.0044	0.0042	0.0246	0.0049	0.0064	0.1698
2	rs72781142	34428148	1.2	0.134574322401564	1.73	0.187497716434302	0.12922477784333	0.0572679468469331	0.1309	0.0754	0.0043	0.0031	0.0057	0.0026	0.0027	0.01	0.176	0.0046	0.0044	0.004	0.1116	0.0094	0.0049	0.0022	0.0026	0.147	0.0755	0.0053	0.0044	0.0041	0.0246	0.0049	0.0064	0.1701
2	rs10172669	34428500	1.2	0.134574322401564	1.74	0.171280181914382	0.129586992904653	0.0584363811717899	0.1309	0.0754	0.0043	0.0031	0.0057	0.0026	0.0027	0.01	0.176	0.0046	0.0044	0.004	0.1116	0.0094	0.0049	0.0022	0.0026	0.147	0.0755	0.0053	0.0044	0.0041	0.0246	0.0049	0.0064	0.1701
2	rs12472207	34430530	1.2	0.134574322401564	1.74	0.171280181914382	0.13210911627903	0.06093606042113	0.1309	0.0754	0.0043	0.0031	0.0056	0.0026	0.0027	0.01	0.1761	0.0046	0.0044	0.004	0.1117	0.0094	0.0048	0.0022	0.0026	0.1471	0.0755	0.0053	0.0044	0.0041	0.0245	0.0049	0.0064	0.1702
2	rs72781162	34440901	1.2	0.134574322401564	1.74	0.171280181914382	0.132078554418934	0.0628063109360394	0.1308	0.0754	0.0043	0.0031	0.0056	0.0026	0.0027	0.0099	0.1762	0.0045	0.0044	0.004	0.1117	0.0093	0.0048	0.0022	0.0026	0.1471	0.0755	0.0053	0.0044	0.0042	0.0245	0.0049	0.0065	0.1703
2	rs35496306	34441598	1.2	0.134574322401564	1.75	0.156107803097264	0.132598686289923	0.0614679728446678	0.1308	0.0754	0.0043	0.0031	0.0056	0.0026	0.0027	0.01	0.1762	0.0045	0.0044	0.004	0.1117	0.0093	0.0048	0.0022	0.0026	0.1471	0.0755	0.0053	0.0044	0.0042	0.0245	0.0049	0.0065	0.1702
2	rs72781168	34442224	1.2	0.134574322401564	1.75	0.156107803097264	0.132905222278707	0.0602078881705046	0.1308	0.0754	0.0044	0.0031	0.0056	0.0026	0.0027	0.01	0.1762	0.0045	0.0044	0.004	0.1118	0.0093	0.0048	0.0022	0.0026	0.1471	0.0755	0.0053	0.0044	0.0042	0.0244	0.0049	0.0065	0.1702
2	rs17472128	34446949	1.2	0.134574322401564	1.75	0.156107803097264	0.139031088232852	0.0596806478881288	0.1305	0.0753	0.0043	0.0032	0.0056	0.0027	0.0027	0.01	0.1764	0.0045	0.0044	0.0039	0.1118	0.0093	0.0048	0.0023	0.0027	0.1471	0.0754	0.0053	0.0044	0.0042	0.0244	0.005	0.0065	0.1703
2	rs76364775	34452233	1.2	0.134574322401564	1.75	0.156107803097264	0.140295193663922	0.0630754403159176	0.1305	0.0753	0.0043	0.0032	0.0055	0.0027	0.0027	0.0099	0.1764	0.0045	0.0044	0.0039	0.1118	0.0093	0.0047	0.0023	0.0027	0.1472	0.0754	0.0053	0.0044	0.0043	0.0244	0.005	0.0065	0.1703
2	rs2371924	34455103	1.2	0.134574322401564	1.75	0.156107803097264	0.142843966022561	0.0735846631205434	0.1305	0.0753	0.0043	0.0032	0.0054	0.0027	0.0027	0.0099	0.1765	0.0044	0.0044	0.0039	0.112	0.0092	0.0047	0.0023	0.0027	0.1473	0.0754	0.0053	0.0044	0.0044	0.0243	0.005	0.0064	0.1704
2	rs13026425	34458385	1.2	0.134574322401564	1.75	0.156107803097264	0.153647958983632	0.0799407688518191	0.1304	0.0753	0.0044	0.0032	0.0054	0.0027	0.0027	0.0099	0.1765	0.0043	0.0043	0.0039	0.112	0.0091	0.0047	0.0023	0.0027	0.1473	0.0754	0.0053	0.0044	0.0044	0.0243	0.005	0.0064	0.1705
2	rs111276838	34465315	1.2	0.134574322401564	1.75	0.156107803097264	0.172767771984249	0.0996095188275764	0.1304	0.0752	0.0044	0.0032	0.0053	0.0027	0.0027	0.0098	0.1766	0.0043	0.0043	0.0038	0.112	0.0091	0.0046	0.0024	0.0027	0.1475	0.0753	0.0054	0.0045	0.0044	0.0242	0.005	0.0064	0.1707
2	rs78769469	34466606	1.2	0.134574322401564	1.75	0.156107803097264	0.180019574754911	0.103861291198418	0.1304	0.0751	0.0045	0.0031	0.0053	0.0027	0.0027	0.0098	0.1766	0.0042	0.0043	0.0038	0.112	0.0091	0.0046	0.0024	0.0027	0.1475	0.0753	0.0054	0.0045	0.0044	0.0241	0.0051	0.0064	0.1707
2	rs6733379	34480075	1.2	0.134574322401564	1.75	0.156107803097264	0.230010538258891	0.115474138660611	0.1303	0.0749	0.0047	0.0031	0.0052	0.0027	0.0026	0.0097	0.1768	0.004	0.0042	0.0037	0.1119	0.009	0.0044	0.0026	0.0027	0.1478	0.0752	0.0055	0.0046	0.0045	0.0239	0.0051	0.0063	0.1711
2	rs13410806	34488716	1.2	0.134574322401564	1.74	0.171280181914382	0.262693518785216	0.130412110841988	0.1302	0.0748	0.0047	0.0031	0.0052	0.0027	0.0026	0.0096	0.1769	0.004	0.0042	0.0036	0.112	0.009	0.0044	0.0026	0.0027	0.1479	0.0752	0.0055	0.0046	0.0045	0.0238	0.0052	0.0063	0.1712
2	rs2080778	34496421	1.2	0.134574322401564	1.74	0.171280181914382	0.307878494945261	0.157308779897678	0.1302	0.0749	0.0048	0.0031	0.0051	0.0027	0.0026	0.0096	0.1769	0.004	0.0043	0.0036	0.1117	0.009	0.0044	0.0026	0.0027	0.1479	0.0752	0.0056	0.0047	0.0045	0.0238	0.0052	0.0063	0.1712
2	rs17473497	34497609	1.21	0.117675403133419	1.71	0.223208546872115	0.285659290940731	0.111635612519984	0.1301	0.0756	0.0055	0.0029	0.0051	0.0026	0.0026	0.0095	0.1759	0.004	0.0046	0.0037	0.1099	0.009	0.0047	0.0026	0.0026	0.1473	0.0749	0.0064	0.0057	0.0048	0.0237	0.0056	0.0065	0.1709
2	rs56143428	34498096	1.2	0.134574322401564	1.72	0.204795704918344	0.337110504463159	0.119187917616413	0.13	0.0759	0.0058	0.0028	0.0051	0.0026	0.0026	0.0094	0.1755	0.0041	0.0047	0.0037	0.1091	0.0091	0.0048	0.0025	0.0025	0.1471	0.0748	0.0067	0.0061	0.0049	0.0236	0.0058	0.0066	0.1708
2	rs77600550	34499908	1.19	0.153209069243504	1.71	0.223208546872115	0.648370974369948	0.203032100180792	0.1301	0.0769	0.0066	0.0026	0.005	0.0026	0.0027	0.0094	0.175	0.0041	0.0048	0.0038	0.1075	0.0083	0.0052	0.0025	0.0024	0.147	0.0744	0.0072	0.0071	0.0053	0.0235	0.0056	0.0067	0.17
2	rs75281395	34502050	1.19	0.153209069243504	1.71	0.223208546872115	0.682297018670609	0.214694623864506	0.1301	0.077	0.0067	0.0026	0.005	0.0027	0.0027	0.0094	0.1749	0.0042	0.0049	0.0038	0.1074	0.0082	0.0052	0.0025	0.0024	0.147	0.0744	0.0073	0.0072	0.0053	0.0235	0.0056	0.0067	0.1699
2	rs25440	34502206	1.19	0.153209069243504	1.7	0.24276969786222	0.68784416829246	0.215229846873593	0.1301	0.077	0.0067	0.0026	0.005	0.0026	0.0027	0.0094	0.1749	0.0042	0.0049	0.0038	0.1074	0.0082	0.0052	0.0025	0.0024	0.147	0.0744	0.0073	0.0072	0.0053	0.0235	0.0056	0.0067	0.1699
2	rs78020074	34503205	1.19	0.153209069243504	1.7	0.24276969786222	0.692897808710243	0.21759003357919	0.1301	0.077	0.0067	0.0026	0.005	0.0026	0.0027	0.0094	0.1749	0.0042	0.0049	0.0038	0.1074	0.0082	0.0052	0.0025	0.0024	0.147	0.0743	0.0073	0.0072	0.0053	0.0235	0.0056	0.0067	0.1699
2	rs62161746	34507719	1.19	0.153209069243504	1.7	0.24276969786222	0.670106506685079	0.224286708853328	0.13	0.0771	0.0067	0.0026	0.005	0.0026	0.0027	0.0093	0.1748	0.0042	0.0049	0.0038	0.1073	0.0082	0.0052	0.0025	0.0024	0.1469	0.0743	0.0073	0.0073	0.0054	0.0235	0.0056	0.0068	0.1699
2	rs79532800	34508787	1.19	0.153209069243504	1.71	0.223208546872115	0.668950664285243	0.231926527841757	0.13	0.0771	0.0067	0.0026	0.005	0.0026	0.0027	0.0093	0.1748	0.0042	0.0049	0.0038	0.1073	0.0082	0.0052	0.0025	0.0024	0.1468	0.0744	0.0073	0.0073	0.0054	0.0235	0.0057	0.0068	0.1699
2	rs2067823	34511829	1.19	0.153209069243504	1.71	0.223208546872115	0.670757063044405	0.237876357464678	0.13	0.0771	0.0068	0.0026	0.005	0.0026	0.0027	0.0093	0.1747	0.0042	0.0049	0.0038	0.1073	0.0082	0.0053	0.0025	0.0024	0.1468	0.0744	0.0073	0.0073	0.0055	0.0235	0.0057	0.0068	0.1699
2	rs116631414	34513903	1.19	0.153209069243504	1.71	0.223208546872115	0.683463166308265	0.237212873459777	0.13	0.077	0.0068	0.0026	0.005	0.0026	0.0027	0.0093	0.1747	0.0042	0.0049	0.0038	0.1073	0.0082	0.0053	0.0025	0.0024	0.1468	0.0744	0.0073	0.0073	0.0055	0.0235	0.0057	0.0068	0.1699
2	rs17433948	34520577	1.19	0.153209069243504	1.71	0.223208546872115	0.687697932876697	0.236329154656731	0.1299	0.077	0.0068	0.0026	0.005	0.0027	0.0028	0.0094	0.1745	0.0043	0.0049	0.0038	0.1071	0.0082	0.0053	0.0025	0.0024	0.1467	0.0745	0.0074	0.0073	0.0056	0.0235	0.0057	0.0069	0.1699
2	rs249100	34523269	1.19	0.153209069243504	1.71	0.223208546872115	0.704606017266776	0.251832600313911	0.1299	0.0769	0.0069	0.0026	0.005	0.0027	0.0028	0.0094	0.1744	0.0043	0.0049	0.0038	0.107	0.0082	0.0053	0.0025	0.0024	0.1467	0.0746	0.0074	0.0073	0.0057	0.0235	0.0056	0.0069	0.1698
2	rs76628704	34527724	1.19	0.153209069243504	1.68	0.285465824887251	0.73595178202373	0.251945265711703	0.1298	0.0769	0.007	0.0026	0.005	0.0027	0.0028	0.0094	0.1744	0.0043	0.0049	0.0038	0.1069	0.0082	0.0054	0.0025	0.0024	0.1467	0.0746	0.0074	0.0074	0.0057	0.0235	0.0056	0.0069	0.1699
2	rs62163175	34530977	1.19	0.153209069243504	1.68	0.285465824887251	0.757106421805632	0.260781864474684	0.1298	0.0769	0.007	0.0026	0.005	0.0027	0.0028	0.0094	0.1743	0.0043	0.0048	0.0038	0.1069	0.0082	0.0054	0.0025	0.0024	0.1467	0.0747	0.0074	0.0074	0.0057	0.0235	0.0056	0.0068	0.17
2	rs114639927	34535587	1.19	0.153209069243504	1.67	0.308662716071979	0.81038662399934	0.275603154425905	0.1298	0.077	0.0071	0.0026	0.005	0.0027	0.0028	0.0094	0.1743	0.0043	0.0048	0.0038	0.1068	0.0081	0.0054	0.0025	0.0024	0.1468	0.0747	0.0074	0.0074	0.0057	0.0235	0.0055	0.0068	0.1701
2	rs80236050	34539720	1.19	0.153209069243504	1.67	0.308662716071979	0.792633628506096	0.312104827994577	0.1298	0.077	0.0071	0.0025	0.005	0.0027	0.0028	0.0095	0.1741	0.0043	0.0048	0.0039	0.1065	0.0081	0.0054	0.0025	0.0024	0.1468	0.0747	0.0075	0.0075	0.0058	0.0235	0.0054	0.0066	0.1705
2	rs3910277	34540905	1.19	0.153209069243504	1.67	0.308662716071979	0.779218219303616	0.325422579179607	0.1298	0.0771	0.0071	0.0025	0.005	0.0027	0.0028	0.0095	0.174	0.0043	0.0047	0.0039	0.1064	0.0081	0.0054	0.0025	0.0024	0.1468	0.0748	0.0075	0.0075	0.0058	0.0234	0.0054	0.0065	0.1706
2	rs4670346	34543813	1.19	0.153209069243504	1.66	0.333131717406117	0.782156437374659	0.340876181357564	0.1299	0.0772	0.0072	0.0025	0.0049	0.0027	0.0029	0.0095	0.174	0.0043	0.0047	0.0039	0.1065	0.008	0.0054	0.0025	0.0024	0.1467	0.075	0.0075	0.0075	0.0058	0.0234	0.0054	0.0065	0.1705
2	rs62163206	34552608	1.19	0.153209069243504	1.67	0.308662716071979	0.831325276682668	0.320682052288788	0.1303	0.0774	0.0071	0.0024	0.0049	0.0028	0.0029	0.0094	0.1737	0.0043	0.0047	0.0039	0.1069	0.008	0.0054	0.0025	0.0022	0.1465	0.0754	0.0075	0.0075	0.0058	0.0233	0.0053	0.0065	0.1702
2	rs10495811	34563754	1.19	0.153209069243504	1.67	0.308662716071979	0.865866500817611	0.347810815150384	0.1306	0.0775	0.0071	0.0024	0.0049	0.0028	0.0029	0.0094	0.1736	0.0043	0.0047	0.0039	0.107	0.008	0.0054	0.0024	0.0021	0.1464	0.0755	0.0076	0.0075	0.0057	0.0232	0.0053	0.0064	0.1701
2	rs114755502	34567778	1.19	0.153209069243504	1.67	0.308662716071979	0.871370645096716	0.331162550778797	0.1306	0.0775	0.0071	0.0024	0.0049	0.0028	0.0029	0.0094	0.1737	0.0043	0.0047	0.0039	0.1067	0.008	0.0054	0.0024	0.002	0.1464	0.0755	0.0076	0.0076	0.0057	0.0232	0.0053	0.0064	0.17
2	rs7560125	34574887	1.19	0.153209069243504	1.67	0.308662716071979	0.850164663494263	0.31704947963292	0.1305	0.0776	0.0071	0.0024	0.0049	0.0028	0.0029	0.0095	0.1739	0.0043	0.0047	0.0039	0.1063	0.008	0.0054	0.0024	0.002	0.1465	0.0755	0.0077	0.0076	0.0057	0.0232	0.0053	0.0064	0.17
2	rs74748900	34579462	1.19	0.153209069243504	1.67	0.308662716071979	0.734520738243946	0.250819328992232	0.1303	0.078	0.0069	0.0024	0.005	0.0029	0.003	0.0096	0.1743	0.0042	0.0047	0.0039	0.106	0.008	0.0053	0.0023	0.002	0.1464	0.0755	0.0079	0.0077	0.0055	0.0234	0.0052	0.0065	0.1695
2	rs34946570	34585591	1.19	0.153209069243504	1.68	0.285465824887251	0.697526439176974	0.233244511818629	0.1301	0.0781	0.0068	0.0024	0.005	0.0029	0.0031	0.0096	0.1744	0.0042	0.0047	0.0039	0.1059	0.008	0.0053	0.0023	0.002	0.1464	0.0756	0.008	0.0078	0.0055	0.0234	0.0052	0.0065	0.1694
2	rs13005071	34591020	1.19	0.153209069243504	1.67	0.308662716071979	0.648513378880635	0.215015704964201	0.1301	0.0783	0.0067	0.0024	0.005	0.0029	0.0031	0.0096	0.1745	0.0042	0.0047	0.0039	0.1059	0.008	0.0053	0.0023	0.002	0.1464	0.0756	0.008	0.0078	0.0054	0.0235	0.0052	0.0064	0.1692
2	rs60210617	34594731	1.19	0.153209069243504	1.66	0.333131717406117	0.618851758034571	0.201039732629142	0.1301	0.0783	0.0067	0.0024	0.005	0.0029	0.0031	0.0096	0.1745	0.0042	0.0048	0.0039	0.1057	0.008	0.0053	0.0023	0.002	0.1464	0.0756	0.008	0.0078	0.0053	0.0235	0.0052	0.0065	0.1693
2	rs12623550	34599529	1.19	0.153209069243504	1.67	0.308662716071979	0.357775521723869	0.293623239777972	0.13	0.0786	0.0063	0.0022	0.0054	0.0027	0.003	0.0101	0.1744	0.0038	0.0046	0.0043	0.1043	0.0072	0.0051	0.0017	0.0019	0.1471	0.0769	0.0082	0.0079	0.0051	0.0239	0.0049	0.0065	0.1704
2	rs10495819	34608896	1.19	0.153209069243504	1.67	0.308662716071979	0.317886338440811	0.287264917912144	0.1299	0.0786	0.0062	0.0022	0.0055	0.0027	0.003	0.0101	0.1743	0.0038	0.0046	0.0043	0.1039	0.0071	0.0051	0.0017	0.0019	0.1471	0.0771	0.0082	0.008	0.0051	0.0239	0.0049	0.0065	0.1706
2	rs10495820	34610264	1.19	0.153209069243504	1.67	0.308662716071979	0.313783175291198	0.2887917581057	0.1299	0.0786	0.0062	0.0022	0.0055	0.0027	0.003	0.0102	0.1743	0.0037	0.0046	0.0043	0.1039	0.0071	0.0051	0.0017	0.0019	0.1471	0.0771	0.0083	0.008	0.0051	0.0239	0.0049	0.0065	0.1706
2	rs71449516	34620392	1.19	0.153209069243504	1.67	0.308662716071979	0.350077109568146	0.333368589357031	0.1299	0.0787	0.0062	0.0022	0.0055	0.0027	0.003	0.0102	0.1743	0.0036	0.0046	0.0043	0.1036	0.007	0.0051	0.0016	0.0019	0.1472	0.0772	0.0082	0.008	0.0051	0.0239	0.0049	0.0065	0.171
2	rs77092459	34625180	1.19	0.153209069243504	1.67	0.308662716071979	0.338665564781949	0.337547162062978	0.1299	0.0787	0.0062	0.0022	0.0055	0.0027	0.003	0.0102	0.1744	0.0036	0.0046	0.0043	0.1036	0.007	0.0051	0.0016	0.0019	0.1472	0.0772	0.0082	0.008	0.0051	0.0239	0.0049	0.0065	0.1711
2	rs969880	34625191	1.19	0.153209069243504	1.68	0.285465824887251	0.338561778470029	0.337300945220623	0.1299	0.0787	0.0062	0.0022	0.0055	0.0027	0.003	0.0102	0.1744	0.0036	0.0046	0.0043	0.1036	0.007	0.0051	0.0016	0.0019	0.1472	0.0772	0.0082	0.008	0.0051	0.0239	0.0049	0.0065	0.1711
2	rs17339259	34629263	1.19	0.153209069243504	1.68	0.285465824887251	0.334372319441713	0.359164633651009	0.1299	0.0788	0.0062	0.0022	0.0054	0.0027	0.003	0.0102	0.1744	0.0036	0.0046	0.0044	0.1035	0.007	0.0051	0.0016	0.0019	0.1473	0.0772	0.0082	0.008	0.0051	0.0238	0.0049	0.0063	0.1712
