## Supplementary Tab. 4 for "Sparse haplotype-based fine-scale local ancestry inference at scale reveals recent selection on immune responses": 304206_file05 (part 16 of 161)

Chromosome	rs_number	hg19_GRCh37_Position	LDAS_26pop	-log10(p_LDAS_26pop)	LDAS_5continent	-log10(p_LDAS_5continent)	-log10(p_AAS_26pop)	-log10(p_AAS_5continent)	prob_ACB	prob_ASW	prob_BEB	prob_CDX	prob_CEU	prob_CHB	prob_CHS	prob_CLM	prob_ESN	prob_FIN	prob_GBR	prob_GIH	prob_GWD	prob_IBS	prob_ITU	prob_JPT	prob_KHV	prob_LWK	prob_MSL	prob_MXL	prob_PEL	prob_PJL	prob_PUR	prob_STU	prob_TSI	prob_YRI
2	rs6543833	34631032	1.19	0.153209069243504	1.67	0.308662716071979	0.339080875159407	0.345825384522591	0.1299	0.0788	0.0062	0.0022	0.0054	0.0027	0.003	0.0102	0.1744	0.0036	0.0046	0.0044	0.1035	0.007	0.0051	0.0016	0.0019	0.1474	0.0772	0.0082	0.008	0.005	0.0238	0.0049	0.0063	0.1712
2	rs72788755	34640918	1.19	0.153209069243504	1.67	0.308662716071979	0.361576496414591	0.374928173679693	0.1298	0.0787	0.0062	0.0022	0.0054	0.0027	0.003	0.0102	0.1744	0.0036	0.0048	0.0044	0.1034	0.007	0.0051	0.0016	0.0019	0.1475	0.0772	0.0082	0.008	0.005	0.0238	0.0049	0.0062	0.1712
2	rs35623118	34645975	1.19	0.153209069243504	1.67	0.308662716071979	0.365074324824014	0.389725425379494	0.1298	0.0785	0.0061	0.0022	0.0054	0.0027	0.003	0.0102	0.1746	0.0036	0.0047	0.0044	0.1033	0.007	0.0051	0.0016	0.0019	0.1476	0.0772	0.0082	0.008	0.0049	0.0238	0.0049	0.0062	0.1712
2	rs1401853	34647311	1.19	0.153209069243504	1.66	0.333131717406117	0.367830844540262	0.406236065819739	0.1299	0.0785	0.0061	0.0022	0.0054	0.0027	0.003	0.0102	0.1747	0.0036	0.0047	0.0044	0.1033	0.007	0.0051	0.0016	0.0019	0.1476	0.0772	0.0082	0.0079	0.0049	0.0238	0.0049	0.0062	0.1712
2	rs1356766	34650875	1.2	0.134574322401564	1.66	0.333131717406117	0.210512273663319	0.34483389775437	0.1304	0.0774	0.0057	0.0023	0.0055	0.0028	0.0031	0.0104	0.1758	0.0036	0.0047	0.0045	0.1026	0.0069	0.005	0.0017	0.002	0.1476	0.0775	0.0083	0.0078	0.0047	0.0238	0.0049	0.0062	0.1712
2	rs11899056	34656601	1.2	0.134574322401564	1.66	0.333131717406117	0.188195982667898	0.461014564873669	0.1317	0.0769	0.0057	0.0026	0.0055	0.0028	0.0032	0.0108	0.1772	0.0034	0.0045	0.0045	0.1006	0.0066	0.0051	0.0018	0.0021	0.1473	0.0784	0.0084	0.0075	0.0047	0.0243	0.0047	0.006	0.1701
2	rs11901669	34658163	1.2	0.134574322401564	1.66	0.333131717406117	0.175177895891896	0.432271666213105	0.132	0.0769	0.0057	0.0026	0.0055	0.0028	0.0032	0.0108	0.1773	0.0034	0.0045	0.0045	0.1005	0.0066	0.0051	0.0018	0.0021	0.1473	0.0784	0.0084	0.0075	0.0047	0.0243	0.0047	0.0059	0.17
2	rs1560881	34665412	1.2	0.134574322401564	1.65	0.358901199458623	0.186956202226996	0.544270922024959	0.1321	0.0769	0.0057	0.0026	0.0055	0.0027	0.0032	0.0108	0.1774	0.0034	0.0045	0.0045	0.1003	0.0066	0.0051	0.0018	0.0022	0.1472	0.0785	0.0084	0.0075	0.0047	0.0244	0.0047	0.006	0.1698
2	rs115679926	34665665	1.2	0.134574322401564	1.66	0.333131717406117	0.189742863979261	0.545811355570386	0.1321	0.0769	0.0057	0.0026	0.0055	0.0027	0.0032	0.0108	0.1774	0.0034	0.0045	0.0045	0.1003	0.0066	0.0051	0.0018	0.0022	0.1472	0.0785	0.0084	0.0075	0.0047	0.0244	0.0047	0.006	0.1698
2	rs1607644	34679626	1.2	0.134574322401564	1.67	0.308662716071979	0.182561505336437	0.528787263283856	0.1322	0.0768	0.0056	0.0025	0.0055	0.0027	0.0032	0.0108	0.1776	0.0034	0.0045	0.0045	0.1002	0.0066	0.005	0.0018	0.0022	0.1471	0.0787	0.0084	0.0074	0.0047	0.0244	0.0047	0.006	0.1697
2	rs114926646	34740444	1.2	0.134574322401564	1.67	0.308662716071979	0.159567345213683	0.537840807472134	0.1322	0.0765	0.0055	0.0025	0.0055	0.0027	0.0031	0.0109	0.1782	0.0034	0.0044	0.0045	0.1002	0.0066	0.005	0.0019	0.0022	0.147	0.0789	0.0083	0.0073	0.0046	0.0245	0.0046	0.006	0.1696
2	rs6715436	34741854	1.2	0.134574322401564	1.67	0.308662716071979	0.150754219292922	0.529343296919808	0.1323	0.0763	0.0055	0.0025	0.0055	0.0027	0.0031	0.0109	0.1783	0.0034	0.0044	0.0045	0.1001	0.0066	0.005	0.0019	0.0022	0.147	0.0789	0.0084	0.0073	0.0046	0.0245	0.0046	0.006	0.1697
2	rs77647566	34743595	1.2	0.134574322401564	1.67	0.308662716071979	0.160389429787352	0.555779882625781	0.1323	0.0763	0.0055	0.0025	0.0055	0.0027	0.0031	0.0109	0.1782	0.0035	0.0044	0.0045	0.1001	0.0066	0.005	0.0019	0.0022	0.147	0.0789	0.0085	0.0073	0.0046	0.0245	0.0046	0.006	0.1697
2	rs62161873	34749296	1.2	0.134574322401564	1.67	0.308662716071979	0.164676407865571	0.55676509211572	0.1323	0.0763	0.0055	0.0025	0.0054	0.0027	0.0031	0.0109	0.1782	0.0035	0.0044	0.0045	0.1002	0.0066	0.005	0.0019	0.0022	0.147	0.079	0.0084	0.0073	0.0046	0.0245	0.0046	0.006	0.1697
2	rs114898175	34754500	1.2	0.134574322401564	1.68	0.285465824887251	0.0766751151760979	0.343471944883084	0.1323	0.0754	0.0051	0.0025	0.0055	0.0027	0.0029	0.0111	0.1795	0.0035	0.0045	0.0045	0.1011	0.0067	0.0048	0.002	0.0023	0.1463	0.0807	0.0082	0.0066	0.0042	0.0247	0.0043	0.0061	0.1688
2	rs13403303	34759914	1.18	0.173671271070618	1.68	0.285465824887251	0.0980203377848887	0.386394937848779	0.1321	0.0741	0.0045	0.0023	0.0055	0.0027	0.0027	0.0112	0.1815	0.0035	0.0047	0.0047	0.1025	0.0064	0.0046	0.0022	0.0025	0.1452	0.0835	0.0075	0.0053	0.0038	0.0251	0.0041	0.0061	0.1677
2	rs11682984	34760025	1.18	0.173671271070618	1.69	0.263511633917478	0.0679658064701108	0.300142419931061	0.1321	0.0741	0.0045	0.0023	0.0055	0.0027	0.0027	0.0112	0.1815	0.0035	0.0047	0.0047	0.1026	0.0064	0.0046	0.0022	0.0025	0.1452	0.0836	0.0075	0.0053	0.0038	0.0251	0.0041	0.0061	0.1678
2	rs1519916	34760320	1.18	0.173671271070618	1.69	0.263511633917478	0.0580967402779921	0.23467504402318	0.1322	0.074	0.0046	0.0023	0.0055	0.0026	0.0027	0.0112	0.1819	0.0035	0.0045	0.0047	0.1025	0.0064	0.0046	0.0022	0.0025	0.145	0.0837	0.0075	0.0053	0.0037	0.0251	0.0041	0.0062	0.1678
2	rs11124380	34760573	1.18	0.173671271070618	1.69	0.263511633917478	0.0529581469126409	0.20135387931566	0.1323	0.0739	0.0046	0.0023	0.0055	0.0026	0.0026	0.0112	0.1822	0.0035	0.0045	0.0047	0.1023	0.0065	0.0046	0.0022	0.0025	0.1447	0.0839	0.0076	0.0051	0.0037	0.0251	0.0042	0.0063	0.1677
2	rs12624187	34760954	1.17	0.196050020118376	1.68	0.285465824887251	0.045975975923363	0.174554916830278	0.1326	0.0737	0.0046	0.0023	0.0055	0.0025	0.0026	0.0112	0.1824	0.0035	0.0045	0.0047	0.1023	0.0065	0.0046	0.0022	0.0025	0.1448	0.0837	0.0075	0.0051	0.0038	0.0252	0.0042	0.0063	0.1675
2	rs6758939	34764609	1.17	0.196050020118376	1.69	0.263511633917478	0.0466772569085727	0.18493431688321	0.1327	0.0738	0.0046	0.0023	0.0055	0.0024	0.0025	0.0112	0.1825	0.0035	0.0047	0.0046	0.1022	0.0066	0.0045	0.0021	0.0024	0.1448	0.0848	0.0075	0.0051	0.0038	0.025	0.0041	0.0064	0.1668
2	rs11891404	34776610	1.17	0.196050020118376	1.71	0.223208546872115	0.0634407532090753	0.155197818379326	0.1337	0.0738	0.0047	0.0022	0.0055	0.0022	0.0022	0.0111	0.1827	0.0034	0.0047	0.0045	0.1038	0.0068	0.0046	0.002	0.0023	0.1435	0.0854	0.0075	0.0051	0.004	0.0245	0.0039	0.0068	0.1655
2	rs1519918	34778477	1.17	0.196050020118376	1.7	0.24276969786222	0.056925348029573	0.141080163726806	0.1338	0.0738	0.0047	0.0022	0.0055	0.0022	0.0022	0.0111	0.183	0.0034	0.0047	0.0045	0.1037	0.0069	0.0046	0.002	0.0023	0.1432	0.0854	0.0075	0.0051	0.004	0.0245	0.0039	0.0068	0.1654
2	rs62161925	34787577	1.17	0.196050020118376	1.7	0.24276969786222	0.0596341037186808	0.13212349450214	0.1339	0.0738	0.0046	0.0022	0.0055	0.0021	0.0021	0.0111	0.1833	0.0034	0.0047	0.0045	0.1037	0.0069	0.0046	0.002	0.0023	0.1432	0.0853	0.0075	0.0051	0.004	0.0245	0.0038	0.0069	0.1653
2	rs10865103	34790535	1.17	0.196050020118376	1.71	0.223208546872115	0.0531630871304094	0.1250623182738	0.134	0.0738	0.0046	0.0022	0.0055	0.0021	0.0021	0.0111	0.1834	0.0034	0.0047	0.0045	0.1037	0.007	0.0046	0.002	0.0023	0.143	0.0853	0.0075	0.0051	0.004	0.0244	0.0038	0.0069	0.1653
2	rs79833320	34791808	1.17	0.196050020118376	1.72	0.204795704918344	0.0566572771875976	0.125859462120879	0.134	0.0738	0.0046	0.0022	0.0056	0.0021	0.0021	0.0111	0.1833	0.0034	0.0047	0.0045	0.1037	0.007	0.0046	0.002	0.0023	0.143	0.0853	0.0075	0.0051	0.0039	0.0244	0.0038	0.0069	0.1653
2	rs3901291	34796176	1.17	0.196050020118376	1.72	0.204795704918344	0.0503584828490156	0.107679661383449	0.1341	0.0738	0.0046	0.0022	0.0056	0.0021	0.0021	0.0111	0.1832	0.0034	0.0047	0.0045	0.1037	0.007	0.0046	0.002	0.0023	0.143	0.0853	0.0075	0.0052	0.0039	0.0245	0.0038	0.0069	0.1654
2	rs17015367	34802876	1.17	0.196050020118376	1.72	0.204795704918344	0.0570148922423566	0.137673284872063	0.1341	0.0737	0.0045	0.0022	0.0056	0.0021	0.0021	0.0111	0.183	0.0034	0.0047	0.0045	0.1036	0.007	0.0047	0.002	0.0023	0.1433	0.0853	0.0075	0.0051	0.0038	0.0245	0.0038	0.007	0.1655
2	rs17015369	34803145	1.17	0.196050020118376	1.72	0.204795704918344	0.0565324656607668	0.129873390959153	0.1341	0.0737	0.0045	0.0022	0.0056	0.0021	0.0021	0.0111	0.183	0.0034	0.0047	0.0045	0.1035	0.007	0.0047	0.002	0.0023	0.1434	0.0853	0.0075	0.0051	0.0038	0.0245	0.0038	0.007	0.1655
2	rs62161953	34812198	1.17	0.196050020118376	1.72	0.204795704918344	0.0733503085460639	0.18057607191165	0.1339	0.0737	0.0044	0.0022	0.0057	0.0021	0.0021	0.0111	0.1833	0.0034	0.0046	0.0045	0.1032	0.007	0.0047	0.0019	0.0022	0.1435	0.0856	0.0075	0.0051	0.0038	0.0243	0.0038	0.007	0.1658
2	rs1220212	34814296	1.17	0.196050020118376	1.72	0.204795704918344	0.0657761359196214	0.167325355761011	0.1339	0.0737	0.0044	0.0022	0.0057	0.0021	0.0021	0.0111	0.1834	0.0034	0.0046	0.0045	0.1031	0.007	0.0047	0.0019	0.0022	0.1436	0.0857	0.0075	0.0052	0.0038	0.0242	0.0038	0.007	0.1659
2	rs72790843	34821607	1.16	0.220431575918666	1.71	0.223208546872115	0.118385391317922	0.424244502495123	0.1315	0.073	0.0043	0.0019	0.0054	0.0012	0.0015	0.0106	0.1862	0.0033	0.0041	0.0042	0.1017	0.0075	0.005	0.0015	0.0019	0.1448	0.0891	0.0071	0.0052	0.0036	0.0215	0.0037	0.0072	0.1694
2	rs34858347	34824795	1.16	0.220431575918666	1.71	0.223208546872115	0.156439003117858	0.457528975407928	0.1313	0.0729	0.0044	0.0019	0.0054	0.0012	0.0015	0.0105	0.1862	0.0034	0.0041	0.0043	0.1013	0.0076	0.0051	0.0015	0.0019	0.1448	0.0892	0.0071	0.0052	0.0036	0.0214	0.0037	0.0073	0.1695
2	rs58042025	34845441	1.16	0.220431575918666	1.71	0.223208546872115	0.113028919805704	0.350421645068265	0.1311	0.0729	0.0045	0.0019	0.0055	0.0012	0.0015	0.0105	0.1862	0.0035	0.0042	0.0043	0.101	0.0076	0.0052	0.0016	0.0019	0.1448	0.0892	0.0071	0.0054	0.0035	0.0213	0.0037	0.0073	0.1696
2	rs80149742	34845845	1.16	0.220431575918666	1.71	0.223208546872115	0.114423759520499	0.355035268164582	0.1311	0.0729	0.0045	0.0019	0.0055	0.0012	0.0015	0.0105	0.1862	0.0035	0.0042	0.0043	0.101	0.0076	0.0052	0.0016	0.0019	0.1448	0.0892	0.0071	0.0054	0.0035	0.0213	0.0037	0.0073	0.1696
2	rs62163893	34848532	1.16	0.220431575918666	1.71	0.223208546872115	0.122721951275622	0.373533333279944	0.1311	0.0729	0.0045	0.0019	0.0055	0.0012	0.0015	0.0105	0.1862	0.0035	0.0042	0.0043	0.101	0.0077	0.0052	0.0016	0.0019	0.1448	0.0892	0.0071	0.0054	0.0035	0.0213	0.0037	0.0073	0.1696
2	rs75396298	34855670	1.16	0.220431575918666	1.71	0.223208546872115	0.134970026060255	0.377849367753773	0.131	0.0729	0.0045	0.0019	0.0055	0.0012	0.0015	0.0104	0.1862	0.0035	0.0042	0.0043	0.101	0.0076	0.0052	0.0016	0.0019	0.1447	0.0893	0.0071	0.0054	0.0035	0.0212	0.0037	0.0074	0.1696
2	rs2049640	34857614	1.16	0.220431575918666	1.71	0.223208546872115	0.124660252050194	0.363559080227462	0.131	0.0729	0.0045	0.0019	0.0055	0.0012	0.0016	0.0104	0.1861	0.0035	0.0042	0.0043	0.1009	0.0077	0.0052	0.0016	0.0019	0.1448	0.0893	0.0071	0.0054	0.0035	0.0212	0.0037	0.0074	0.1696
2	rs77188442	34859824	1.16	0.220431575918666	1.7	0.24276969786222	0.124335917852506	0.368978652385791	0.131	0.0729	0.0045	0.0019	0.0055	0.0012	0.0016	0.0104	0.1861	0.0036	0.0042	0.0043	0.1009	0.0077	0.0052	0.0016	0.0019	0.1448	0.0894	0.0071	0.0054	0.0035	0.0212	0.0037	0.0074	0.1696
2	rs11897262	34868092	1.16	0.220431575918666	1.7	0.24276969786222	0.115575387819427	0.344710019622778	0.131	0.0728	0.0045	0.0019	0.0055	0.0012	0.0016	0.0103	0.1862	0.0036	0.0042	0.0044	0.1009	0.0077	0.0053	0.0016	0.0019	0.1447	0.0895	0.0071	0.0054	0.0035	0.0212	0.0037	0.0074	0.1696
2	rs13422005	34870277	1.16	0.220431575918666	1.69	0.263511633917478	0.127812006398474	0.362050702933605	0.131	0.0728	0.0045	0.0019	0.0055	0.0012	0.0016	0.0103	0.1862	0.0036	0.0042	0.0044	0.1008	0.0077	0.0053	0.0016	0.0019	0.1447	0.0895	0.0071	0.0054	0.0035	0.0212	0.0037	0.0074	0.1696
2	rs9646978	34888796	1.16	0.220431575918666	1.67	0.308662716071979	0.0511541491170119	0.268447995414765	0.1311	0.0723	0.0049	0.002	0.0058	0.0015	0.0018	0.0102	0.1851	0.0044	0.0046	0.0044	0.0987	0.0081	0.0056	0.0016	0.002	0.1427	0.0895	0.007	0.0052	0.0037	0.0209	0.0042	0.0078	0.1713
2	rs9917264	34889395	1.15	0.246899131395369	1.66	0.333131717406117	0.0334949631083124	0.236108390666358	0.131	0.0722	0.0049	0.002	0.0059	0.0016	0.0019	0.01	0.1849	0.0045	0.0047	0.0044	0.0983	0.0083	0.0057	0.0016	0.002	0.1426	0.0896	0.0069	0.0052	0.0038	0.0209	0.0042	0.0079	0.1716
2	rs1534349	34892862	1.15	0.246899131395369	1.66	0.333131717406117	0.0169210109166365	0.291145540600557	0.131	0.0709	0.0048	0.0018	0.0066	0.002	0.0022	0.0097	0.1855	0.0044	0.0048	0.0044	0.0939	0.0085	0.006	0.0018	0.0018	0.1416	0.0927	0.0066	0.005	0.0038	0.0199	0.0045	0.0076	0.1748
2	rs11680609	34893265	1.15	0.246899131395369	1.66	0.333131717406117	0.0173062368248339	0.294450550902146	0.1311	0.0709	0.0048	0.0018	0.0066	0.002	0.0022	0.0097	0.1855	0.0044	0.0048	0.0044	0.0938	0.0085	0.006	0.0018	0.0018	0.1415	0.0927	0.0066	0.005	0.0038	0.0198	0.0045	0.0076	0.1749
2	rs7560419	34901935	1.15	0.246899131395369	1.66	0.333131717406117	0.0139359458762678	0.310061388524399	0.1313	0.0707	0.0049	0.0018	0.0067	0.002	0.0022	0.0097	0.1855	0.0044	0.005	0.0044	0.0935	0.0086	0.006	0.0019	0.0018	0.1413	0.0925	0.0066	0.005	0.004	0.0197	0.0045	0.0075	0.1752
2	rs28671161	34902064	1.14	0.275532638758866	1.66	0.333131717406117	0.0138830512415951	0.303000622169218	0.1312	0.0706	0.0049	0.0018	0.0067	0.002	0.0022	0.0097	0.1855	0.0044	0.005	0.0044	0.0935	0.0085	0.006	0.0019	0.0018	0.1412	0.0925	0.0067	0.0051	0.004	0.0197	0.0045	0.0075	0.1753
2	rs77598123	34904117	1.14	0.275532638758866	1.66	0.333131717406117	0.0126454731546689	0.284920754151738	0.131	0.0705	0.005	0.002	0.0068	0.0021	0.0023	0.0097	0.1851	0.0044	0.005	0.0045	0.0933	0.0086	0.0061	0.0019	0.0018	0.1412	0.0927	0.0069	0.0051	0.0041	0.0197	0.0046	0.0076	0.175
2	rs17015498	34906302	1.15	0.246899131395369	1.67	0.308662716071979	0.0123161395439251	0.237212873459777	0.1309	0.0703	0.0049	0.0025	0.0068	0.0021	0.0023	0.0098	0.1849	0.0045	0.0048	0.0043	0.0934	0.0089	0.0061	0.002	0.0018	0.1409	0.0924	0.0069	0.0052	0.0041	0.0196	0.0046	0.0076	0.1751
2	rs17015501	34906388	1.15	0.246899131395369	1.67	0.308662716071979	0.0118049440082903	0.236329154656731	0.1309	0.0703	0.0049	0.0025	0.0069	0.0021	0.0023	0.0098	0.1845	0.0045	0.0049	0.0043	0.0935	0.0089	0.0061	0.002	0.0018	0.1408	0.0923	0.0069	0.0051	0.0041	0.0197	0.0046	0.0076	0.1753
2	rs80234903	34907538	1.15	0.246899131395369	1.66	0.333131717406117	0.0129939041811636	0.237876357464678	0.1311	0.0703	0.005	0.0025	0.0069	0.0021	0.0023	0.0098	0.1845	0.0045	0.0048	0.0043	0.0935	0.0089	0.006	0.002	0.0018	0.1407	0.0924	0.0069	0.0051	0.0041	0.0197	0.0045	0.0076	0.1752
2	rs76372758	34909122	1.15	0.246899131395369	1.67	0.308662716071979	0.0136794920024021	0.237544541087902	0.131	0.0704	0.005	0.0025	0.0069	0.0021	0.0023	0.0098	0.1845	0.0045	0.0049	0.0043	0.0934	0.009	0.006	0.002	0.0018	0.1408	0.0925	0.0069	0.0051	0.0041	0.0196	0.0045	0.0076	0.1752
2	rs79431405	34909435	1.15	0.246899131395369	1.67	0.308662716071979	0.0135493461599527	0.237433968677813	0.131	0.0704	0.005	0.0025	0.0069	0.0021	0.0023	0.0098	0.1845	0.0045	0.0049	0.0043	0.0934	0.009	0.006	0.002	0.0018	0.1408	0.0925	0.0069	0.0051	0.0041	0.0196	0.0045	0.0076	0.1752
2	rs80349149	34912486	1.15	0.246899131395369	1.67	0.308662716071979	0.0133430313354484	0.242426021465358	0.131	0.0704	0.005	0.0025	0.0069	0.0021	0.0023	0.0098	0.1846	0.0045	0.0049	0.0043	0.0931	0.0091	0.006	0.002	0.0018	0.1408	0.0928	0.0068	0.0051	0.0041	0.0195	0.0045	0.0077	0.1751
2	rs13404871	34914569	1.15	0.246899131395369	1.67	0.308662716071979	0.0124617084718693	0.248684452246424	0.131	0.0704	0.005	0.0025	0.0069	0.0022	0.0023	0.0098	0.1847	0.0045	0.0049	0.0043	0.0927	0.0092	0.006	0.002	0.0019	0.1409	0.0931	0.0068	0.0051	0.004	0.0194	0.0045	0.0077	0.1749
2	rs6751154	34923003	1.14	0.275532638758866	1.68	0.285465824887251	0.0108524167834261	0.432139747977925	0.1303	0.0706	0.0049	0.0024	0.007	0.0024	0.0023	0.0095	0.1848	0.0044	0.0052	0.0044	0.0915	0.0103	0.0057	0.002	0.0019	0.1427	0.0936	0.0061	0.0049	0.0042	0.0185	0.0043	0.0082	0.1748
2	rs10201571	34928080	1.14	0.275532638758866	1.68	0.285465824887251	0.00955360011912271	0.463700501400909	0.1303	0.0706	0.005	0.0024	0.007	0.0024	0.0023	0.0097	0.1846	0.0043	0.0053	0.0047	0.0914	0.0103	0.0057	0.002	0.0019	0.1425	0.0929	0.0059	0.0049	0.0043	0.0183	0.0043	0.0082	0.1758
2	rs3115252	34943518	1.14	0.275532638758866	1.67	0.308662716071979	0.00922384559933891	0.515762793686857	0.1303	0.0706	0.0048	0.0023	0.007	0.0025	0.0022	0.01	0.1852	0.0041	0.0053	0.0053	0.0912	0.0104	0.0058	0.002	0.0018	0.1418	0.0927	0.0058	0.005	0.0044	0.018	0.0044	0.0082	0.1758
2	rs114118903	34944577	1.14	0.275532638758866	1.67	0.308662716071979	0.00905506119035767	0.502683476714649	0.1303	0.0706	0.0048	0.0023	0.007	0.0025	0.0022	0.01	0.1852	0.0041	0.0053	0.0053	0.0912	0.0104	0.0058	0.002	0.0018	0.1418	0.0927	0.0058	0.005	0.0044	0.018	0.0044	0.0082	0.1758
2	rs10495826	34948247	1.13	0.306408690300974	1.67	0.308662716071979	0.0122498470796142	0.5508602712543	0.1297	0.0705	0.0047	0.0022	0.007	0.0025	0.0021	0.0101	0.1854	0.0039	0.0052	0.0054	0.0917	0.0105	0.0058	0.002	0.0018	0.1416	0.0933	0.0058	0.0049	0.0043	0.0178	0.0044	0.0084	0.1761
2	rs4670099	34948838	1.13	0.306408690300974	1.67	0.308662716071979	0.0127133579570271	0.587372771059601	0.1296	0.0705	0.0047	0.0022	0.007	0.0025	0.0021	0.0101	0.1853	0.0039	0.0053	0.0054	0.0917	0.0105	0.0058	0.002	0.0018	0.1416	0.0933	0.0058	0.0049	0.0043	0.0178	0.0044	0.0084	0.1763
2	rs12712402	34950628	1.13	0.306408690300974	1.67	0.308662716071979	0.0101664482836904	0.593798847147557	0.1296	0.0707	0.0044	0.0022	0.0069	0.0025	0.0021	0.0101	0.1851	0.0039	0.0053	0.0054	0.0918	0.0105	0.0057	0.002	0.0018	0.1416	0.0935	0.0058	0.0049	0.0043	0.0177	0.0043	0.0084	0.1767
2	rs3108108	34953990	1.13	0.306408690300974	1.67	0.308662716071979	0.00948396863867427	0.628204230388219	0.1296	0.0707	0.0043	0.0021	0.0069	0.0025	0.0021	0.01	0.1849	0.0039	0.0053	0.0053	0.0919	0.0106	0.0057	0.002	0.002	0.1416	0.0935	0.0058	0.0048	0.0043	0.0177	0.0042	0.0083	0.1772
2	rs78255435	34961108	1.13	0.306408690300974	1.67	0.308662716071979	0.00960357369221233	0.582955709758999	0.1297	0.0706	0.0043	0.0022	0.0069	0.0024	0.0021	0.01	0.1848	0.0039	0.0052	0.0054	0.0922	0.0106	0.0057	0.002	0.002	0.1415	0.0931	0.0058	0.0048	0.0043	0.0177	0.0042	0.0083	0.1774
2	rs72795005	34962485	1.13	0.306408690300974	1.67	0.308662716071979	0.0097344322433646	0.584237255537325	0.1297	0.0706	0.0043	0.0022	0.0069	0.0024	0.0021	0.01	0.1848	0.0039	0.0052	0.0054	0.0922	0.0106	0.0057	0.002	0.002	0.1415	0.0931	0.0058	0.0048	0.0043	0.0177	0.0043	0.0083	0.1775
2	rs1880494	34968861	1.13	0.306408690300974	1.67	0.308662716071979	0.0109682059302403	0.616204063021218	0.1298	0.0705	0.0043	0.0022	0.0068	0.0024	0.0021	0.01	0.1848	0.0039	0.0052	0.0055	0.0923	0.0106	0.0058	0.002	0.002	0.1414	0.093	0.0058	0.0048	0.0043	0.0177	0.0043	0.0083	0.1776
2	rs3108124	34977980	1.13	0.306408690300974	1.67	0.308662716071979	0.0270221746005375	0.713217157954414	0.1295	0.07	0.0043	0.0023	0.007	0.0024	0.0021	0.0098	0.1851	0.0039	0.0051	0.0062	0.0922	0.0108	0.0055	0.0019	0.0021	0.1419	0.092	0.0061	0.0048	0.0045	0.0172	0.0043	0.0085	0.1778
2	rs689546	34978939	1.13	0.306408690300974	1.67	0.308662716071979	0.033048342196764	0.784833317872505	0.1291	0.0699	0.0043	0.0024	0.007	0.0024	0.0021	0.0098	0.1846	0.0038	0.005	0.0063	0.0922	0.0109	0.0055	0.0019	0.0022	0.1423	0.0923	0.0061	0.0047	0.0046	0.0172	0.0044	0.0086	0.1775
2	rs3115243	34983529	1.13	0.306408690300974	1.67	0.308662716071979	0.0391729261144079	0.74409180473269	0.1293	0.0697	0.0043	0.0024	0.0071	0.0023	0.0021	0.0099	0.1849	0.0038	0.005	0.0063	0.092	0.0107	0.0055	0.0019	0.0022	0.1423	0.092	0.0062	0.0047	0.0046	0.0172	0.0043	0.0087	0.1778
2	rs78765131	34995198	1.13	0.306408690300974	1.67	0.308662716071979	0.0444432827600725	0.70591616269698	0.1285	0.0696	0.0043	0.0023	0.0072	0.0023	0.0021	0.01	0.1853	0.0038	0.0049	0.0064	0.092	0.0107	0.0053	0.0018	0.0021	0.1429	0.092	0.0063	0.0046	0.0045	0.0171	0.0042	0.0087	0.1782
2	rs10207883	35000672	1.13	0.306408690300974	1.67	0.308662716071979	0.0591370453198204	0.756158928576399	0.128	0.0694	0.0042	0.0023	0.0072	0.0023	0.0021	0.01	0.1857	0.0039	0.0049	0.0064	0.0921	0.0106	0.0051	0.0018	0.0021	0.1432	0.092	0.0063	0.0045	0.0044	0.0171	0.0042	0.0087	0.1786
2	rs111587268	35000747	1.13	0.306408690300974	1.67	0.308662716071979	0.0582238373767642	0.750270913386244	0.1281	0.0695	0.0042	0.0023	0.0072	0.0023	0.0021	0.01	0.1858	0.0039	0.0049	0.0064	0.0919	0.0106	0.0051	0.0018	0.0021	0.1432	0.092	0.0063	0.0045	0.0044	0.0171	0.0042	0.0087	0.1786
2	rs116134845	35008602	1.13	0.306408690300974	1.67	0.308662716071979	0.0659338032557487	0.701305858781661	0.1274	0.0695	0.0042	0.0023	0.007	0.0023	0.0021	0.0097	0.1869	0.0035	0.0048	0.0064	0.0922	0.0103	0.0048	0.0017	0.0021	0.1431	0.0925	0.0063	0.0042	0.0044	0.017	0.0043	0.0085	0.1798
2	rs13413387	35008865	1.13	0.306408690300974	1.67	0.308662716071979	0.0679658064701108	0.712620530596029	0.1273	0.0695	0.0042	0.0023	0.007	0.0023	0.0021	0.0097	0.1869	0.0035	0.0048	0.0064	0.0922	0.0103	0.0048	0.0017	0.0021	0.1431	0.0925	0.0062	0.0042	0.0044	0.017	0.0043	0.0085	0.1798
2	rs112707383	35010924	1.13	0.306408690300974	1.67	0.308662716071979	0.0692003601892196	0.718442381114304	0.1272	0.0695	0.0042	0.0023	0.007	0.0023	0.0021	0.0097	0.1872	0.0035	0.0048	0.0064	0.0921	0.0102	0.0048	0.0017	0.0021	0.1431	0.0926	0.0062	0.0041	0.0043	0.017	0.0043	0.0085	0.1802
2	rs115062562	35013569	1.13	0.306408690300974	1.67	0.308662716071979	0.070325942857552	0.721880706399198	0.127	0.0695	0.0041	0.0022	0.007	0.0023	0.0021	0.0096	0.1873	0.0035	0.0047	0.0064	0.092	0.0102	0.0047	0.0017	0.0021	0.1431	0.0927	0.0062	0.004	0.0043	0.017	0.0043	0.0085	0.1805
2	rs79749444	35022564	1.13	0.306408690300974	1.67	0.308662716071979	0.0789595448240101	0.774186355038103	0.127	0.0695	0.0041	0.0022	0.0069	0.0023	0.0021	0.0096	0.1876	0.0035	0.0047	0.0064	0.0918	0.0101	0.0047	0.0017	0.0021	0.1432	0.0928	0.0063	0.0039	0.0043	0.017	0.0042	0.0085	0.1809
2	rs67565342	35022619	1.13	0.306408690300974	1.67	0.308662716071979	0.0788708828860564	0.772212512099908	0.127	0.0695	0.0041	0.0022	0.0069	0.0023	0.0021	0.0096	0.1876	0.0035	0.0047	0.0064	0.0918	0.0101	0.0047	0.0017	0.0021	0.1432	0.0928	0.0063	0.0039	0.0043	0.017	0.0042	0.0085	0.1809
2	rs77087488	35043044	1.13	0.306408690300974	1.68	0.285465824887251	0.0676845117794569	0.677767076489315	0.1265	0.0695	0.0041	0.0022	0.0067	0.0023	0.002	0.0094	0.1884	0.0035	0.0046	0.0063	0.0916	0.0098	0.0046	0.0016	0.0022	0.1427	0.0926	0.0064	0.0038	0.0042	0.0171	0.0044	0.0085	0.1826
2	rs383473	35050992	1.13	0.306408690300974	1.68	0.285465824887251	0.0810615666565446	0.777377160786932	0.1261	0.0695	0.0041	0.0022	0.0065	0.0023	0.002	0.0093	0.1889	0.0035	0.0046	0.0063	0.0914	0.0096	0.0045	0.0015	0.0022	0.1424	0.0924	0.0064	0.0037	0.0041	0.0171	0.0045	0.0085	0.1838
2	rs71449535	35052833	1.13	0.306408690300974	1.68	0.285465824887251	0.0765011769532618	0.747255318582958	0.126	0.0695	0.0041	0.0022	0.0065	0.0023	0.002	0.0092	0.1889	0.0035	0.0046	0.0063	0.0914	0.0096	0.0045	0.0015	0.0022	0.1423	0.0925	0.0064	0.0037	0.0041	0.0171	0.0046	0.0084	0.1839
2	rs75806647	35058128	1.13	0.306408690300974	1.68	0.285465824887251	0.0829242579871079	0.78620447318396	0.1257	0.0694	0.0041	0.0022	0.0066	0.0023	0.002	0.0091	0.1887	0.0035	0.0046	0.0063	0.0915	0.0096	0.0045	0.0015	0.0022	0.1424	0.0928	0.0064	0.0037	0.0041	0.0172	0.0046	0.0084	0.1841
2	rs7559552	35058421	1.13	0.306408690300974	1.68	0.285465824887251	0.0835895064009665	0.799638171205296	0.1257	0.0694	0.0041	0.0022	0.0066	0.0023	0.002	0.0091	0.1887	0.0035	0.0046	0.0063	0.0915	0.0096	0.0045	0.0015	0.0022	0.1424	0.0928	0.0064	0.0037	0.0041	0.0172	0.0046	0.0084	0.1841
2	rs28767616	35062099	1.13	0.306408690300974	1.68	0.285465824887251	0.0842812715636974	0.840224957321734	0.1254	0.0694	0.0041	0.0022	0.0066	0.0022	0.0019	0.0091	0.189	0.0035	0.0046	0.0062	0.0915	0.0096	0.0046	0.0015	0.0022	0.1423	0.0928	0.0064	0.0037	0.0041	0.0171	0.0047	0.0084	0.1844
2	rs280690	35073160	1.13	0.306408690300974	1.68	0.285465824887251	0.068086594856415	0.802698027345086	0.1251	0.0693	0.004	0.0021	0.0067	0.0022	0.0019	0.009	0.1894	0.0035	0.0046	0.0059	0.0914	0.0095	0.0045	0.0014	0.0021	0.1425	0.0933	0.0064	0.0036	0.0041	0.017	0.0047	0.0083	0.1849
2	rs72796911	35074033	1.13	0.306408690300974	1.68	0.285465824887251	0.0637875273987699	0.79994404507764	0.1251	0.0693	0.004	0.0021	0.0067	0.0022	0.0018	0.0091	0.1896	0.0035	0.0046	0.0059	0.0914	0.0095	0.0045	0.0014	0.0021	0.1425	0.0933	0.0064	0.0036	0.0041	0.017	0.0047	0.0082	0.1851
2	rs72796919	35079881	1.13	0.306408690300974	1.68	0.285465824887251	0.0551891456858593	0.794136702784151	0.125	0.0692	0.004	0.0021	0.0067	0.0022	0.0018	0.0091	0.1896	0.0035	0.0045	0.0057	0.0914	0.0095	0.0044	0.0014	0.0021	0.1425	0.0935	0.0064	0.0036	0.0041	0.0169	0.0047	0.0081	0.1853
2	rs280754	35092762	1.13	0.306408690300974	1.69	0.263511633917478	0.0413387971271031	0.830192944345209	0.1245	0.069	0.004	0.002	0.0067	0.0021	0.0016	0.0096	0.19	0.0035	0.0045	0.0051	0.0911	0.0094	0.0043	0.0013	0.002	0.1427	0.0947	0.0064	0.0035	0.004	0.0166	0.0047	0.0077	0.1866
2	rs7600259	35093293	1.13	0.306408690300974	1.76	0.141944438278083	0.0424299162457522	0.868135444400184	0.1246	0.069	0.004	0.002	0.0067	0.002	0.0015	0.0096	0.1899	0.0035	0.0045	0.0051	0.0908	0.0093	0.0042	0.0013	0.002	0.1427	0.0949	0.0065	0.0035	0.0039	0.0165	0.0047	0.0078	0.1868
2	rs17326230	35097701	1.13	0.306408690300974	1.76	0.141944438278083	0.0411516470109287	0.793831302989078	0.1249	0.069	0.004	0.0019	0.0065	0.0019	0.0014	0.0097	0.1898	0.0035	0.0046	0.005	0.0902	0.0092	0.0041	0.0012	0.002	0.1423	0.0957	0.0067	0.0036	0.0038	0.0163	0.0045	0.0079	0.1878
2	rs13419991	35098083	1.13	0.306408690300974	1.76	0.141944438278083	0.0423858971279311	0.857414171761864	0.1249	0.069	0.0038	0.0018	0.0065	0.0018	0.0013	0.0097	0.1898	0.0035	0.0045	0.0049	0.0902	0.0092	0.0041	0.0012	0.0019	0.1431	0.0957	0.0067	0.0035	0.0037	0.0162	0.0045	0.0079	0.1878
2	rs1395702	35107613	1.13	0.306408690300974	1.76	0.141944438278083	0.0420202861781895	0.833585577922732	0.1252	0.069	0.0038	0.0018	0.0065	0.0018	0.0012	0.0098	0.19	0.0035	0.0046	0.0048	0.0905	0.0091	0.004	0.0011	0.0019	0.1428	0.0957	0.0068	0.0036	0.0036	0.016	0.0043	0.008	0.188
2	rs74926580	35113381	1.13	0.306408690300974	1.76	0.141944438278083	0.0468654836433726	0.858655810359267	0.1254	0.0695	0.0038	0.0016	0.0065	0.0017	0.0011	0.0098	0.1903	0.0035	0.0045	0.0048	0.09	0.009	0.0039	0.001	0.0017	0.143	0.096	0.0068	0.0036	0.0036	0.0159	0.0042	0.0079	0.1883
2	rs280780	35115848	1.13	0.306408690300974	1.77	0.128753168183355	0.0506724302938522	0.890910440253776	0.1254	0.0695	0.0038	0.0016	0.0065	0.0017	0.0011	0.0098	0.1904	0.0035	0.0045	0.0047	0.09	0.009	0.0039	0.001	0.0017	0.1429	0.0961	0.0068	0.0036	0.0036	0.0159	0.0042	0.0079	0.1884
2	rs17015792	35119808	1.13	0.306408690300974	1.77	0.128753168183355	0.0497508773924854	0.905166114506067	0.1256	0.0697	0.0038	0.0016	0.0066	0.0017	0.001	0.0099	0.1906	0.0034	0.0044	0.0046	0.0901	0.009	0.0038	0.001	0.0017	0.1431	0.0961	0.0068	0.0035	0.0036	0.0157	0.0041	0.0077	0.1883
2	rs280769	35123183	1.13	0.306408690300974	1.77	0.128753168183355	0.0585697456002795	0.950420307229035	0.1257	0.07	0.0039	0.0015	0.0067	0.0016	0.001	0.0101	0.19	0.0034	0.0044	0.0043	0.0896	0.009	0.0038	0.001	0.0016	0.1423	0.0979	0.0068	0.0035	0.0036	0.0154	0.0043	0.0075	0.1888
2	rs4670420	35125795	1.13	0.306408690300974	1.77	0.128753168183355	0.0555405632312767	0.881380229664394	0.1256	0.0701	0.004	0.0015	0.0067	0.0016	0.001	0.0101	0.1899	0.0034	0.0046	0.0043	0.0895	0.009	0.0037	0.001	0.0016	0.142	0.0978	0.0068	0.0035	0.0036	0.0157	0.0043	0.0075	0.1889
2	rs1007794	35129805	1.13	0.306408690300974	1.77	0.128753168183355	0.0712141991719791	0.793373250261849	0.1255	0.0701	0.004	0.0014	0.0069	0.0016	0.0011	0.0104	0.1902	0.0034	0.0047	0.0038	0.0893	0.0093	0.0034	0.0011	0.0016	0.1417	0.097	0.0068	0.0036	0.0034	0.0153	0.0044	0.0075	0.1901
2	rs280760	35129835	1.14	0.275532638758866	1.77	0.128753168183355	0.0769583084765638	0.809898423509395	0.1253	0.0701	0.0041	0.0014	0.0069	0.0016	0.0011	0.0103	0.19	0.0034	0.0047	0.0038	0.0891	0.0093	0.0034	0.0011	0.0016	0.1415	0.0973	0.0069	0.0036	0.0035	0.0152	0.0044	0.0074	0.1902
2	rs17398510	35129873	1.14	0.275532638758866	1.77	0.128753168183355	0.0724867489802085	0.786966447453464	0.1253	0.0701	0.0041	0.0015	0.0069	0.0015	0.0011	0.0103	0.19	0.0034	0.0047	0.0037	0.0891	0.0093	0.0034	0.0011	0.0016	0.1416	0.0972	0.0068	0.0036	0.0035	0.0152	0.0044	0.0074	0.1903
2	rs1007793	35130065	1.14	0.275532638758866	1.77	0.128753168183355	0.0549790093783734	0.79749775087892	0.1253	0.0703	0.0039	0.0015	0.0068	0.0014	0.0012	0.0104	0.1896	0.0035	0.0048	0.0036	0.0891	0.0093	0.0036	0.0011	0.0017	0.1421	0.0969	0.0068	0.0035	0.0035	0.0151	0.0044	0.0074	0.1907
2	rs12987303	35137236	1.15	0.246899131395369	1.77	0.128753168183355	0.0320466152676126	0.685149610678133	0.124	0.0709	0.0033	0.0016	0.0065	0.0013	0.0013	0.0107	0.1904	0.0038	0.0051	0.0036	0.0895	0.0096	0.0039	0.0012	0.0017	0.1412	0.0945	0.007	0.0039	0.0038	0.015	0.0044	0.0073	0.1919
2	rs116323328	35139451	1.15	0.246899131395369	1.75	0.156107803097264	0.0313034810950034	0.69062431818785	0.124	0.0707	0.0033	0.0017	0.0065	0.0013	0.0013	0.0107	0.1903	0.0038	0.005	0.0037	0.0895	0.0094	0.0039	0.0012	0.0017	0.1412	0.0946	0.007	0.0039	0.0038	0.015	0.0045	0.0073	0.192
2	rs13393865	35140625	1.15	0.246899131395369	1.76	0.141944438278083	0.0317574990617905	0.698632020160294	0.124	0.0707	0.0033	0.0017	0.0065	0.0013	0.0013	0.0107	0.1904	0.0038	0.005	0.0038	0.0895	0.0094	0.0039	0.0012	0.0017	0.1411	0.0947	0.0069	0.0039	0.0038	0.015	0.0045	0.0073	0.1921
2	rs13410688	35141544	1.15	0.246899131395369	1.76	0.141944438278083	0.0319259269135197	0.697592813827119	0.124	0.0707	0.0033	0.0017	0.0065	0.0013	0.0013	0.0107	0.1904	0.0038	0.005	0.0038	0.0895	0.0094	0.0039	0.0012	0.0017	0.1411	0.0947	0.007	0.0039	0.0038	0.015	0.0045	0.0073	0.1922
2	rs9308962	35155265	1.15	0.246899131395369	1.76	0.141944438278083	0.0315179703564183	0.663203644363762	0.1238	0.0706	0.0034	0.0017	0.0065	0.0013	0.0013	0.0107	0.1902	0.0039	0.0051	0.0038	0.0895	0.0094	0.0039	0.0013	0.0017	0.141	0.0945	0.007	0.0039	0.0038	0.015	0.0045	0.0072	0.1923
2	rs62143544	35158386	1.15	0.246899131395369	1.77	0.128753168183355	0.0265430600229048	0.600528337276369	0.124	0.0707	0.0035	0.0018	0.0064	0.0013	0.0014	0.0108	0.19	0.0039	0.0052	0.0038	0.0896	0.0094	0.0039	0.0016	0.0017	0.141	0.0941	0.007	0.004	0.0037	0.015	0.0046	0.0072	0.1917
2	rs10209766	35161415	1.15	0.246899131395369	1.77	0.128753168183355	0.0247875589957092	0.579257282387664	0.1241	0.0707	0.0035	0.0018	0.0064	0.0013	0.0014	0.0109	0.1899	0.004	0.0052	0.0038	0.0896	0.0094	0.0039	0.0017	0.0017	0.1411	0.094	0.007	0.004	0.0036	0.0151	0.0046	0.0072	0.1915
2	rs116074317	35162285	1.15	0.246899131395369	1.77	0.128753168183355	0.0247573453681688	0.573294943497566	0.1241	0.0706	0.0035	0.0018	0.0064	0.0013	0.0014	0.0109	0.1899	0.004	0.0052	0.0038	0.0896	0.0094	0.004	0.0017	0.0017	0.1411	0.094	0.007	0.004	0.0037	0.0151	0.0046	0.0072	0.1915
2	rs114763444	35165846	1.15	0.246899131395369	1.77	0.128753168183355	0.0250606686870757	0.559864244915012	0.124	0.0706	0.0035	0.0018	0.0064	0.0013	0.0014	0.011	0.1898	0.004	0.0051	0.0038	0.0896	0.0094	0.004	0.0017	0.0017	0.141	0.094	0.007	0.004	0.0037	0.0151	0.0046	0.0072	0.1914
2	rs114766152	35191405	1.15	0.246899131395369	1.77	0.128753168183355	0.0251318243103863	0.547633252704308	0.1239	0.0705	0.0035	0.0019	0.0064	0.0013	0.0014	0.0111	0.1898	0.004	0.0051	0.0038	0.0897	0.0094	0.0041	0.0017	0.0017	0.141	0.0939	0.007	0.004	0.0037	0.0152	0.0046	0.0071	0.1913
2	rs1507247	35195262	1.15	0.246899131395369	1.76	0.141944438278083	0.0221074181520887	0.531429721194631	0.1237	0.0705	0.0036	0.0019	0.0064	0.0013	0.0015	0.0112	0.1897	0.004	0.0051	0.0039	0.0898	0.0094	0.0041	0.0017	0.0017	0.141	0.0938	0.007	0.0039	0.0037	0.0153	0.0045	0.0072	0.1912
2	rs61220543	35197582	1.16	0.220431575918666	1.76	0.141944438278083	0.018410900383935	0.412866600623244	0.1227	0.0696	0.0036	0.002	0.0064	0.0014	0.0017	0.0115	0.1894	0.0042	0.0052	0.0037	0.0909	0.0093	0.0041	0.0018	0.0021	0.141	0.0931	0.0069	0.004	0.0037	0.0158	0.0045	0.0072	0.1914
2	rs78023075	35216298	1.16	0.220431575918666	1.77	0.128753168183355	0.0176347598176045	0.393578125491119	0.122	0.0692	0.0037	0.002	0.0065	0.0014	0.0018	0.0116	0.1887	0.0042	0.0052	0.0037	0.0911	0.0094	0.0041	0.0019	0.0021	0.1418	0.0928	0.0069	0.0039	0.0038	0.016	0.0045	0.0073	0.1918
2	rs6543896	35219941	1.16	0.220431575918666	1.77	0.128753168183355	0.0149068843739388	0.373786831923414	0.122	0.069	0.0037	0.002	0.0064	0.0014	0.0019	0.0116	0.1878	0.0042	0.0051	0.0036	0.0909	0.0093	0.0041	0.0019	0.0021	0.1425	0.0925	0.0072	0.004	0.0037	0.0159	0.0043	0.0072	0.1926
2	rs4670426	35236878	1.16	0.220431575918666	1.77	0.128753168183355	0.0255927016758895	0.300023504892742	0.1214	0.0682	0.0036	0.002	0.0064	0.0014	0.0023	0.0113	0.1872	0.0042	0.0051	0.0035	0.0898	0.0093	0.004	0.002	0.002	0.1421	0.092	0.0083	0.0044	0.0037	0.0158	0.0043	0.0081	0.1946
2	rs113727316	35251109	1.16	0.220431575918666	1.77	0.128753168183355	0.029271351880685	0.301808716284214	0.1214	0.0681	0.0036	0.002	0.0064	0.0014	0.0024	0.0113	0.1872	0.0042	0.0051	0.0036	0.0897	0.0093	0.004	0.002	0.002	0.1422	0.092	0.0083	0.0044	0.0037	0.0158	0.0043	0.0081	0.1946
2	rs116633973	35261133	1.16	0.220431575918666	1.77	0.128753168183355	0.359379051931816	0.280133613546453	0.1213	0.0676	0.0036	0.0019	0.0064	0.0013	0.004	0.0111	0.1867	0.0041	0.0053	0.0036	0.0897	0.0095	0.0041	0.002	0.0019	0.1411	0.092	0.0082	0.0042	0.0039	0.0161	0.0041	0.0081	0.1952
2	rs1169255	35262834	1.16	0.220431575918666	1.77	0.128753168183355	0.445561217484336	0.2803665557511	0.1213	0.0675	0.0036	0.0019	0.0064	0.0013	0.0042	0.0111	0.1866	0.0042	0.0053	0.0037	0.0897	0.0096	0.0042	0.002	0.0018	0.141	0.092	0.0082	0.0042	0.0039	0.0161	0.0041	0.0081	0.1952
2	rs79958963	35263096	1.16	0.220431575918666	1.77	0.128753168183355	0.44615761415181	0.281298917916753	0.1213	0.0675	0.0036	0.0019	0.0064	0.0013	0.0042	0.0111	0.1866	0.0042	0.0053	0.0037	0.0897	0.0096	0.0042	0.002	0.0018	0.141	0.092	0.0082	0.0042	0.0039	0.0161	0.0041	0.0081	0.1952
2	rs72780647	35277446	1.16	0.220431575918666	1.77	0.128753168183355	0.424993734510956	0.297292378186107	0.1212	0.0674	0.0037	0.002	0.0064	0.0014	0.0042	0.011	0.1863	0.0042	0.0053	0.0037	0.0897	0.0096	0.0041	0.002	0.0018	0.1414	0.0919	0.0081	0.0042	0.0039	0.0163	0.004	0.0082	0.195
2	rs35617938	35280947	1.16	0.220431575918666	1.77	0.128753168183355	0.427677101199996	0.295752031934044	0.1211	0.0672	0.0037	0.002	0.0064	0.0014	0.0042	0.011	0.1867	0.0042	0.0053	0.0038	0.0896	0.0096	0.0041	0.002	0.0018	0.1414	0.0918	0.0081	0.0041	0.0039	0.0164	0.004	0.0082	0.1951
2	rs12712410	35291900	1.16	0.220431575918666	1.77	0.128753168183355	0.409127282857944	0.283400194839941	0.121	0.0671	0.0037	0.002	0.0064	0.0014	0.0042	0.011	0.1864	0.0042	0.0053	0.0038	0.0896	0.0096	0.0041	0.002	0.0018	0.1415	0.0917	0.0081	0.0041	0.0039	0.0164	0.0041	0.0082	0.1953
2	rs116572877	35291945	1.16	0.220431575918666	1.76	0.141944438278083	0.409241587031545	0.283633965185847	0.121	0.0671	0.0037	0.002	0.0064	0.0014	0.0042	0.011	0.1864	0.0042	0.0053	0.0038	0.0896	0.0096	0.0041	0.002	0.0018	0.1415	0.0917	0.0081	0.0041	0.0039	0.0164	0.0041	0.0082	0.1953
2	rs113984483	35302577	1.16	0.220431575918666	1.76	0.141944438278083	0.419883728678627	0.317895986017691	0.121	0.0671	0.0038	0.002	0.0064	0.0014	0.0042	0.011	0.1862	0.0042	0.0053	0.0038	0.0896	0.0096	0.0041	0.002	0.0018	0.1416	0.0917	0.0081	0.0041	0.0039	0.0165	0.004	0.0082	0.1951
2	rs13397641	35305135	1.16	0.220431575918666	1.76	0.141944438278083	0.446694706737029	0.365069234526769	0.1208	0.0669	0.0039	0.002	0.0066	0.0014	0.0042	0.011	0.1858	0.0045	0.0054	0.004	0.0895	0.0097	0.0041	0.002	0.0018	0.1417	0.0914	0.008	0.0041	0.0039	0.0167	0.004	0.0084	0.1947
2	rs72780664	35310164	1.16	0.220431575918666	1.76	0.141944438278083	0.463562591633519	0.393449533257248	0.1207	0.0669	0.004	0.002	0.0066	0.0014	0.0042	0.0112	0.1857	0.0045	0.0054	0.004	0.0895	0.0098	0.0041	0.002	0.0018	0.1417	0.0913	0.008	0.0041	0.0039	0.0167	0.004	0.0085	0.1946
2	rs73928496	35321680	1.16	0.220431575918666	1.76	0.141944438278083	0.484827620258651	0.417433834524958	0.1205	0.0669	0.0041	0.0021	0.0067	0.0014	0.0042	0.0113	0.1855	0.0045	0.0055	0.004	0.0895	0.0099	0.0041	0.002	0.0018	0.1417	0.0913	0.008	0.0041	0.0039	0.0169	0.0039	0.0086	0.1944
2	rs73928498	35322877	1.16	0.220431575918666	1.76	0.141944438278083	0.48619537054854	0.424900941418479	0.1204	0.0669	0.004	0.0021	0.0067	0.0014	0.0042	0.0113	0.1856	0.0045	0.0055	0.004	0.0896	0.0099	0.0041	0.002	0.0018	0.1417	0.0912	0.008	0.0041	0.0039	0.0169	0.0039	0.0086	0.1944
2	rs12614674	35329317	1.16	0.220431575918666	1.76	0.141944438278083	0.459801172287185	0.422670167038605	0.1201	0.0668	0.0038	0.0021	0.0067	0.0014	0.0042	0.0115	0.1855	0.0046	0.0055	0.004	0.0897	0.0099	0.004	0.002	0.0018	0.1422	0.0911	0.0079	0.0041	0.004	0.0171	0.0038	0.0085	0.1942
2	rs62142428	35331844	1.16	0.220431575918666	1.76	0.141944438278083	0.513620353063136	0.50707962899475	0.1201	0.0668	0.004	0.0021	0.0067	0.0014	0.0042	0.0114	0.1854	0.0046	0.0055	0.004	0.0897	0.0099	0.004	0.002	0.0018	0.1422	0.0911	0.0079	0.0041	0.004	0.017	0.0038	0.0085	0.1943
2	rs77146487	35340725	1.17	0.196050020118376	1.76	0.141944438278083	0.562985921422686	0.418087408819509	0.1199	0.0667	0.0041	0.0021	0.0067	0.0014	0.0042	0.0116	0.1854	0.0046	0.0056	0.004	0.0894	0.01	0.004	0.002	0.0018	0.1422	0.0906	0.0079	0.0041	0.004	0.0173	0.0038	0.0085	0.1944
2	rs12474768	35346486	1.18	0.173671271070618	1.77	0.128753168183355	0.536077922129847	0.408313077332514	0.1182	0.0652	0.0043	0.0022	0.0075	0.0015	0.0041	0.0136	0.1849	0.0048	0.0066	0.0045	0.0881	0.0106	0.0041	0.002	0.0017	0.1424	0.0857	0.0074	0.0037	0.0045	0.019	0.0044	0.0085	0.1967
2	rs2028371	35348891	1.18	0.173671271070618	1.77	0.128753168183355	0.700030144367196	0.50282070914233	0.1178	0.0648	0.0043	0.0023	0.0077	0.0016	0.0041	0.0142	0.1849	0.0048	0.0069	0.0046	0.0878	0.0108	0.0039	0.002	0.0016	0.1425	0.0843	0.0072	0.0036	0.0046	0.0195	0.0046	0.0086	0.1974
2	rs10188757	35359141	1.18	0.173671271070618	1.77	0.128753168183355	0.684119516780927	0.470433139609875	0.1178	0.0648	0.0043	0.0023	0.0077	0.0016	0.0041	0.0143	0.1849	0.0048	0.007	0.0046	0.0877	0.0108	0.0039	0.002	0.0016	0.1425	0.0842	0.0072	0.0036	0.0046	0.0195	0.0046	0.0086	0.1975
2	rs114360738	35368833	1.18	0.173671271070618	1.76	0.141944438278083	0.734821908579314	0.519357139682477	0.1178	0.0647	0.0043	0.0023	0.0077	0.0016	0.0041	0.0143	0.1849	0.0048	0.0071	0.0046	0.0875	0.0108	0.0039	0.002	0.0016	0.1424	0.084	0.0072	0.0036	0.0046	0.0196	0.0046	0.0085	0.1977
2	rs78512589	35379755	1.18	0.173671271070618	1.76	0.141944438278083	0.746685757631044	0.515624675234527	0.1178	0.0647	0.0043	0.0023	0.0077	0.0015	0.0041	0.0143	0.185	0.0048	0.0072	0.0046	0.0874	0.0108	0.0039	0.002	0.0016	0.1424	0.0839	0.0072	0.0036	0.0046	0.0196	0.0046	0.0085	0.1978
2	rs17016273	35405772	1.18	0.173671271070618	1.76	0.141944438278083	0.870236232351517	0.538538814758869	0.1178	0.0645	0.0044	0.0022	0.0077	0.0015	0.004	0.0145	0.1855	0.0047	0.0073	0.0046	0.0867	0.0109	0.0039	0.0019	0.0016	0.142	0.0831	0.0071	0.0036	0.0047	0.0201	0.0047	0.0085	0.1986
2	rs111994425	35415426	1.18	0.173671271070618	1.76	0.141944438278083	0.853938042457486	0.538957726935026	0.1178	0.0644	0.0044	0.0022	0.0078	0.0015	0.004	0.0145	0.1856	0.0047	0.0074	0.0046	0.0865	0.011	0.0039	0.0019	0.0016	0.1419	0.0829	0.0071	0.0038	0.0047	0.0201	0.0047	0.0085	0.1986
2	rs75049520	35415696	1.18	0.173671271070618	1.76	0.141944438278083	0.852813314086676	0.53365749367829	0.1178	0.0644	0.0044	0.0022	0.0078	0.0015	0.004	0.0145	0.1856	0.0047	0.0074	0.0046	0.0865	0.011	0.0039	0.0019	0.0016	0.1419	0.0829	0.0071	0.0038	0.0047	0.0201	0.0047	0.0085	0.1986
2	rs72871165	35423079	1.17	0.196050020118376	1.76	0.141944438278083	0.805207464725017	0.512450528976324	0.1178	0.0644	0.0044	0.0022	0.0077	0.0015	0.004	0.0145	0.1857	0.0047	0.0074	0.0046	0.0865	0.011	0.0039	0.0019	0.0016	0.1419	0.0828	0.0071	0.0038	0.0047	0.0201	0.0047	0.0085	0.1988
2	rs6737895	35442725	1.17	0.196050020118376	1.76	0.141944438278083	0.884542795288336	0.433063402151992	0.1179	0.0643	0.0044	0.0022	0.0077	0.0014	0.0039	0.0147	0.186	0.0047	0.0074	0.0047	0.0863	0.0111	0.0039	0.0018	0.0016	0.1418	0.0823	0.0071	0.0037	0.0047	0.0204	0.0047	0.0085	0.199
2	rs6751741	35447837	1.18	0.173671271070618	1.77	0.128753168183355	0.867807453974535	0.376197476537753	0.1179	0.0643	0.0043	0.0022	0.0077	0.0014	0.0039	0.0148	0.1861	0.0046	0.0073	0.0046	0.0867	0.0111	0.0039	0.0018	0.0016	0.1417	0.0822	0.0071	0.0037	0.0047	0.0205	0.0047	0.0085	0.1991
2	rs17327201	35448384	1.18	0.173671271070618	1.77	0.128753168183355	0.870236232351517	0.425951812468654	0.1179	0.0643	0.0043	0.0021	0.0077	0.0014	0.0039	0.0148	0.186	0.0048	0.0073	0.0046	0.0866	0.0111	0.0039	0.0018	0.0016	0.1417	0.0822	0.0071	0.0037	0.0047	0.0205	0.0047	0.0086	0.199
2	rs10182319	35454521	1.18	0.173671271070618	1.77	0.128753168183355	0.879003586083575	0.420966422415988	0.1178	0.0642	0.0043	0.0021	0.0077	0.0014	0.0039	0.0148	0.1861	0.0048	0.0073	0.0046	0.0867	0.0111	0.0039	0.0018	0.0016	0.1418	0.0822	0.0071	0.0037	0.0047	0.0205	0.0048	0.0086	0.1991
2	rs78382846	35456561	1.18	0.173671271070618	1.76	0.141944438278083	0.876158247544802	0.419002878192097	0.1178	0.0642	0.0043	0.0021	0.0077	0.0014	0.0039	0.0148	0.1861	0.0048	0.0073	0.0046	0.0868	0.0111	0.0039	0.0018	0.0016	0.1417	0.0822	0.0071	0.0037	0.0047	0.0205	0.0048	0.0086	0.1991
2	rs79061889	35457510	1.18	0.173671271070618	1.75	0.156107803097264	0.875914542665823	0.418741260159837	0.1178	0.0642	0.0043	0.0021	0.0077	0.0014	0.0039	0.0148	0.1861	0.0048	0.0073	0.0046	0.0868	0.0111	0.0039	0.0018	0.0016	0.1417	0.0822	0.0071	0.0037	0.0047	0.0205	0.0048	0.0086	0.1991
2	rs4670458	35469467	1.18	0.173671271070618	1.74	0.171280181914382	0.863765879574568	0.409482667189685	0.1178	0.0641	0.0043	0.0021	0.0077	0.0014	0.0039	0.0148	0.1861	0.0048	0.0073	0.0046	0.0869	0.0111	0.0039	0.0018	0.0016	0.1416	0.0822	0.0071	0.0037	0.0047	0.0206	0.0048	0.0085	0.1991
2	rs4670115	35477585	1.18	0.173671271070618	1.74	0.171280181914382	0.857074535643115	0.380394692056933	0.1178	0.0638	0.0043	0.0021	0.0076	0.0014	0.0039	0.0148	0.1862	0.0047	0.0073	0.0046	0.0871	0.011	0.0039	0.0018	0.0016	0.1417	0.0821	0.0071	0.0037	0.0047	0.0206	0.0049	0.0084	0.1993
2	rs4670116	35477667	1.18	0.173671271070618	1.74	0.171280181914382	0.850886675136285	0.369989442003854	0.1178	0.0638	0.0043	0.0021	0.0076	0.0014	0.0039	0.0148	0.1862	0.0047	0.0073	0.0046	0.0871	0.011	0.0039	0.0018	0.0016	0.1417	0.0821	0.0071	0.0037	0.0047	0.0206	0.0049	0.0084	0.1993
2	rs114421236	35477862	1.18	0.173671271070618	1.74	0.171280181914382	0.856994051721414	0.368221072650091	0.1178	0.0638	0.0043	0.0021	0.0074	0.0014	0.0039	0.0148	0.1862	0.0047	0.0073	0.0046	0.0871	0.011	0.0039	0.0018	0.0016	0.1418	0.0822	0.0071	0.0037	0.0047	0.0206	0.0049	0.0084	0.1993
2	rs66534392	35490489	1.18	0.173671271070618	1.74	0.171280181914382	0.888625094943781	0.386394937848779	0.118	0.0638	0.0042	0.0021	0.0073	0.0014	0.0039	0.0148	0.1863	0.0047	0.0073	0.0045	0.0875	0.011	0.0039	0.0017	0.0016	0.1418	0.0817	0.0071	0.0037	0.0046	0.0207	0.0049	0.0084	0.1995
2	rs13431094	35490883	1.18	0.173671271070618	1.74	0.171280181914382	0.888625094943781	0.384477122820901	0.118	0.0638	0.0042	0.0021	0.0073	0.0014	0.0039	0.0148	0.1863	0.0047	0.0073	0.0045	0.0875	0.011	0.0039	0.0017	0.0016	0.1418	0.0817	0.0071	0.0037	0.0046	0.0207	0.0049	0.0084	0.1995
2	rs35855322	35507774	1.18	0.173671271070618	1.74	0.171280181914382	0.897059541669368	0.371633636829433	0.1179	0.0638	0.0042	0.0021	0.0072	0.0014	0.004	0.0148	0.1864	0.0046	0.0073	0.0045	0.0877	0.011	0.0038	0.0017	0.0016	0.1418	0.0814	0.0071	0.0037	0.0046	0.0208	0.0049	0.0084	0.1995
2	rs78272870	35520245	1.17	0.196050020118376	1.74	0.171280181914382	0.910723222031791	0.37607049208189	0.118	0.0638	0.0042	0.0021	0.0072	0.0014	0.004	0.0148	0.1864	0.0046	0.0073	0.0045	0.0879	0.011	0.0038	0.0017	0.0016	0.1419	0.0812	0.0071	0.0037	0.0046	0.0209	0.0049	0.0084	0.1996
2	rs76262285	35520251	1.17	0.196050020118376	1.72	0.204795704918344	0.910723222031791	0.375943519655592	0.118	0.0638	0.0042	0.0021	0.0072	0.0014	0.004	0.0148	0.1864	0.0046	0.0073	0.0045	0.0879	0.011	0.0038	0.0017	0.0016	0.1419	0.0812	0.0071	0.0037	0.0046	0.0209	0.0049	0.0084	0.1996
2	rs6750486	35526918	1.17	0.196050020118376	1.72	0.204795704918344	0.896239195980172	0.377849367753773	0.1181	0.0637	0.0042	0.0021	0.0072	0.0014	0.004	0.0148	0.1865	0.0046	0.0073	0.0045	0.0879	0.011	0.0038	0.0016	0.0016	0.1419	0.0811	0.0071	0.0037	0.0045	0.0209	0.0049	0.0084	0.1996
2	rs7574021	35535967	1.17	0.196050020118376	1.72	0.204795704918344	0.90668096627082	0.404161956150176	0.1182	0.0634	0.0041	0.0021	0.0071	0.0014	0.004	0.0148	0.1865	0.0045	0.0073	0.0044	0.0885	0.011	0.0038	0.0016	0.0016	0.1418	0.0811	0.0071	0.0037	0.0045	0.021	0.0049	0.0084	0.1995
2	rs13424077	35543362	1.17	0.196050020118376	1.72	0.204795704918344	0.925138013273645	0.520464354474043	0.1182	0.0634	0.0041	0.0022	0.0071	0.0014	0.0039	0.0148	0.1864	0.0045	0.0073	0.0044	0.0887	0.011	0.0038	0.0016	0.0016	0.1418	0.0809	0.007	0.0037	0.0044	0.0211	0.0048	0.0084	0.1997
2	rs72784535	35543574	1.17	0.196050020118376	1.73	0.187497716434302	0.932714333247349	0.526564590163314	0.1182	0.0634	0.0041	0.0022	0.0071	0.0014	0.0039	0.0148	0.1864	0.0045	0.0073	0.0044	0.0887	0.011	0.0038	0.0016	0.0016	0.1418	0.0809	0.007	0.0037	0.0044	0.0211	0.0048	0.0084	0.1997
2	rs79321106	35562853	1.17	0.196050020118376	1.74	0.171280181914382	1.27937767646009	0.644628318821894	0.1178	0.0631	0.0042	0.0022	0.0071	0.0015	0.004	0.0149	0.1862	0.0044	0.0072	0.0045	0.0888	0.011	0.0038	0.0016	0.0016	0.1415	0.0809	0.0071	0.0037	0.0044	0.0212	0.0049	0.0084	0.1999
2	rs6751791	35581997	1.17	0.196050020118376	1.74	0.171280181914382	1.26672471040107	0.608282322126562	0.1174	0.0629	0.0043	0.0022	0.0071	0.0015	0.0041	0.0151	0.1861	0.0043	0.0072	0.0045	0.0889	0.0111	0.0039	0.0016	0.0016	0.1411	0.0809	0.0071	0.0038	0.0043	0.0213	0.005	0.0084	0.2002
2	rs17389879	35585970	1.17	0.196050020118376	1.75	0.156107803097264	1.32873913218732	0.651634595764713	0.1174	0.0629	0.0043	0.0021	0.0071	0.0015	0.0041	0.0151	0.1861	0.0044	0.0072	0.0045	0.0888	0.0111	0.0038	0.0016	0.0016	0.1412	0.0809	0.0071	0.0038	0.0043	0.0213	0.005	0.0084	0.2002
2	rs17772450	35595428	1.18	0.173671271070618	1.74	0.171280181914382	1.3589074224065	0.625307655947901	0.1171	0.0626	0.0043	0.0021	0.0072	0.0015	0.0041	0.0151	0.1861	0.0044	0.0072	0.0046	0.0885	0.011	0.0036	0.0016	0.0017	0.1416	0.0809	0.0072	0.0037	0.0043	0.0214	0.0051	0.0085	0.2003
2	rs6709851	35613178	1.16	0.220431575918666	1.74	0.171280181914382	0.612801428627499	0.192620440772348	0.1185	0.055	0.0048	0.0025	0.0056	0.0029	0.0047	0.0162	0.187	0.0039	0.0066	0.0038	0.0929	0.0099	0.0033	0.0021	0.0027	0.1331	0.0872	0.009	0.0047	0.0035	0.0233	0.0044	0.0081	0.2005
2	rs17016558	35614444	1.17	0.196050020118376	1.74	0.171280181914382	0.622271418843236	0.1696904163356	0.1185	0.0552	0.0048	0.0025	0.0056	0.0029	0.0046	0.0162	0.1869	0.0039	0.0066	0.0038	0.093	0.0099	0.0032	0.0021	0.0027	0.1331	0.0871	0.009	0.0047	0.0035	0.0233	0.0043	0.0083	0.2005
2	rs76926033	35616425	1.17	0.196050020118376	1.74	0.171280181914382	0.624649318065701	0.185952958339467	0.1185	0.0551	0.0048	0.0025	0.0056	0.0029	0.0046	0.0162	0.1869	0.0039	0.0066	0.0038	0.0931	0.0099	0.0032	0.0021	0.0027	0.133	0.0871	0.0091	0.0047	0.0035	0.0233	0.0043	0.0083	0.2005
2	rs114107247	35616587	1.17	0.196050020118376	1.74	0.171280181914382	0.62836431987418	0.189020323484929	0.1185	0.0551	0.0048	0.0025	0.0056	0.0029	0.0046	0.0162	0.1869	0.0039	0.0066	0.0038	0.0931	0.0099	0.0032	0.0021	0.0027	0.133	0.0871	0.0091	0.0047	0.0035	0.0233	0.0043	0.0083	0.2005
2	rs4670118	35620413	1.16	0.220431575918666	1.74	0.171280181914382	0.606640300388713	0.163214604267498	0.1185	0.055	0.0048	0.0025	0.0056	0.0029	0.0046	0.0162	0.1871	0.0039	0.0065	0.0038	0.0934	0.0098	0.0031	0.002	0.0026	0.133	0.087	0.0091	0.0046	0.0035	0.0233	0.0043	0.0083	0.2007
2	rs10495837	35629536	1.16	0.220431575918666	1.74	0.171280181914382	0.562185670593824	0.124443626296515	0.1186	0.0549	0.0048	0.0025	0.0055	0.0029	0.0046	0.0162	0.1872	0.0039	0.0065	0.0038	0.0935	0.0097	0.0031	0.002	0.0027	0.133	0.0871	0.0092	0.0046	0.0034	0.0233	0.0043	0.0082	0.2009
2	rs35749198	35634345	1.16	0.220431575918666	1.74	0.171280181914382	0.561652466377175	0.126214354614854	0.1186	0.0548	0.0047	0.0025	0.0055	0.0029	0.0045	0.0162	0.1872	0.0039	0.0065	0.0038	0.0934	0.0097	0.0031	0.002	0.0027	0.133	0.0872	0.0092	0.0046	0.0034	0.0233	0.0043	0.0082	0.201
2	rs79183383	35635545	1.16	0.220431575918666	1.73	0.187497716434302	0.552955028814861	0.121279973499453	0.1187	0.0549	0.0047	0.0025	0.0056	0.0029	0.0045	0.0162	0.1872	0.0039	0.0065	0.0038	0.0934	0.0097	0.0031	0.002	0.0026	0.133	0.0873	0.0092	0.0047	0.0034	0.0233	0.0043	0.0082	0.2009
2	rs2719125	35636352	1.16	0.220431575918666	1.72	0.204795704918344	0.542812249655003	0.118406938826225	0.1187	0.0548	0.0047	0.0025	0.0056	0.0029	0.0045	0.0162	0.1872	0.0039	0.0065	0.0038	0.0934	0.0097	0.0031	0.0019	0.0026	0.1329	0.0873	0.0092	0.0047	0.0034	0.0233	0.0043	0.0081	0.201
2	rs72789712	35636612	1.16	0.220431575918666	1.72	0.204795704918344	0.539211303564215	0.112994754844534	0.1187	0.0548	0.0047	0.0025	0.0056	0.0029	0.0045	0.0162	0.1872	0.0039	0.0065	0.0038	0.0934	0.0097	0.0031	0.0019	0.0026	0.1329	0.0874	0.0092	0.0047	0.0034	0.0234	0.0043	0.0081	0.201
2	rs12479447	35644506	1.16	0.220431575918666	1.72	0.204795704918344	0.507632862608073	0.0873545293519021	0.1188	0.0546	0.0047	0.0025	0.0057	0.0029	0.0045	0.0163	0.1873	0.0039	0.0065	0.0037	0.0932	0.0097	0.0031	0.0019	0.0026	0.1329	0.0876	0.0092	0.0047	0.0034	0.0234	0.0043	0.0081	0.2011
2	rs11124432	35648396	1.16	0.220431575918666	1.72	0.204795704918344	0.508713217929139	0.0783868612179857	0.1187	0.0546	0.0047	0.0025	0.0057	0.0028	0.0045	0.0162	0.1874	0.0039	0.0065	0.0037	0.0933	0.0097	0.0031	0.0019	0.0026	0.1328	0.0877	0.0092	0.0047	0.0034	0.0234	0.0043	0.0081	0.201
2	rs72789741	35651789	1.16	0.220431575918666	1.72	0.204795704918344	0.51227980937827	0.0855144735683938	0.1187	0.0545	0.0047	0.0024	0.0057	0.0028	0.0045	0.0162	0.1875	0.0039	0.0065	0.0037	0.0933	0.0097	0.0031	0.0019	0.0026	0.1328	0.0878	0.0092	0.0047	0.0034	0.0235	0.0043	0.0081	0.201
2	rs17016629	35652916	1.16	0.220431575918666	1.71	0.223208546872115	0.51400367303205	0.0727964518298534	0.1187	0.0545	0.0047	0.0024	0.0057	0.0028	0.0045	0.0162	0.1875	0.0039	0.0065	0.0036	0.0933	0.0097	0.0031	0.0019	0.0026	0.1327	0.0877	0.0092	0.0047	0.0034	0.0235	0.0043	0.0081	0.201
2	rs4438459	35659948	1.16	0.220431575918666	1.71	0.223208546872115	0.62352978930562	0.0548345780143879	0.1184	0.054	0.0049	0.0022	0.006	0.003	0.0048	0.0162	0.1881	0.004	0.0061	0.0034	0.0932	0.0095	0.0031	0.002	0.0027	0.1333	0.0884	0.0093	0.005	0.0032	0.0237	0.0043	0.008	0.1998
2	rs28465166	35661701	1.16	0.220431575918666	1.71	0.223208546872115	0.207396338124456	0.0422266398329332	0.1183	0.054	0.005	0.0022	0.006	0.003	0.0029	0.0162	0.1884	0.004	0.006	0.0034	0.0934	0.0094	0.0031	0.002	0.0027	0.1352	0.0884	0.0093	0.005	0.0031	0.0237	0.0043	0.008	0.1998
2	rs4670471	35668276	1.16	0.220431575918666	1.71	0.223208546872115	0.202339824920206	0.053133340121498	0.1182	0.054	0.0049	0.0022	0.006	0.003	0.0029	0.0161	0.1885	0.004	0.0058	0.0033	0.0932	0.0094	0.0031	0.002	0.0027	0.1355	0.0884	0.0093	0.0049	0.0031	0.0237	0.0043	0.008	0.2
2	rs71451222	35671094	1.16	0.220431575918666	1.71	0.223208546872115	0.209670789558794	0.0434791527632045	0.118	0.0541	0.005	0.0022	0.0061	0.003	0.0028	0.0161	0.1884	0.004	0.0058	0.0033	0.0932	0.0094	0.0031	0.002	0.0028	0.1355	0.0885	0.0093	0.0049	0.0031	0.0237	0.0043	0.008	0.2
2	rs72796478	35672142	1.16	0.220431575918666	1.71	0.223208546872115	0.252287853481697	0.0501054942421736	0.118	0.0541	0.005	0.0022	0.0061	0.003	0.0028	0.0161	0.1884	0.004	0.0057	0.0033	0.0937	0.0094	0.0031	0.0015	0.0028	0.1355	0.0885	0.0094	0.0049	0.003	0.0237	0.0043	0.008	0.2001
2	rs2719085	35674924	1.16	0.220431575918666	1.71	0.223208546872115	0.275184649405689	0.0515171046324881	0.1179	0.0542	0.005	0.0022	0.0062	0.003	0.0028	0.0161	0.1884	0.004	0.0057	0.0033	0.0937	0.0095	0.0031	0.0015	0.0028	0.1355	0.0884	0.0095	0.0049	0.003	0.0237	0.0043	0.008	0.2001
2	rs10197899	35677232	1.16	0.220431575918666	1.71	0.223208546872115	0.285849094399706	0.0525091471335297	0.1179	0.0542	0.005	0.0023	0.0062	0.003	0.0027	0.016	0.1884	0.004	0.0057	0.0033	0.0937	0.0095	0.0031	0.0015	0.0028	0.1356	0.0882	0.0095	0.0049	0.003	0.0237	0.0043	0.008	0.2001
2	rs10174648	35677712	1.16	0.220431575918666	1.7	0.24276969786222	0.284806010666514	0.0540756121789229	0.1179	0.0541	0.0051	0.0023	0.0062	0.003	0.0029	0.016	0.1884	0.004	0.0057	0.0033	0.0937	0.0095	0.0031	0.0015	0.0028	0.1356	0.0882	0.0095	0.0049	0.003	0.0237	0.0042	0.008	0.2
2	rs2714591	35679283	1.16	0.220431575918666	1.7	0.24276969786222	0.295908438813292	0.0543912930221992	0.1178	0.0541	0.0051	0.0023	0.0062	0.003	0.0029	0.0161	0.1884	0.004	0.0057	0.0033	0.0937	0.0095	0.0031	0.0015	0.0029	0.1356	0.0883	0.0095	0.0049	0.003	0.0237	0.0042	0.008	0.2
2	rs114458213	35684251	1.16	0.220431575918666	1.66	0.333131717406117	0.307187717612328	0.0518881570009337	0.1175	0.054	0.0051	0.0022	0.0062	0.003	0.0029	0.0163	0.1884	0.004	0.0057	0.0033	0.0937	0.0095	0.0031	0.0015	0.0029	0.1356	0.0883	0.0095	0.005	0.003	0.0236	0.0042	0.008	0.2
2	rs13035262	35684869	1.16	0.220431575918666	1.64	0.38599849551783	0.307138407747111	0.0515171046324881	0.1175	0.054	0.0051	0.0022	0.0062	0.003	0.0029	0.0163	0.1884	0.004	0.0057	0.0033	0.0937	0.0095	0.0031	0.0015	0.0029	0.1356	0.0883	0.0095	0.005	0.003	0.0236	0.0041	0.008	0.2
2	rs115627185	35685826	1.16	0.220431575918666	1.61	0.475515229965307	0.299546007953607	0.0467997217724181	0.1174	0.054	0.0051	0.0022	0.0062	0.003	0.0028	0.0163	0.1884	0.004	0.0057	0.0033	0.0937	0.0095	0.0031	0.0015	0.0029	0.1356	0.0884	0.0095	0.005	0.003	0.0236	0.0041	0.008	0.2
2	rs72796486	35687434	1.16	0.220431575918666	1.57	0.614941920479678	0.275324168321278	0.0347483228224148	0.1173	0.054	0.0051	0.0023	0.0062	0.003	0.0028	0.0163	0.1885	0.004	0.0057	0.0033	0.0936	0.0095	0.0031	0.0015	0.0029	0.1356	0.0885	0.0095	0.005	0.0031	0.0237	0.0041	0.008	0.2001
2	rs13388298	35693508	1.16	0.220431575918666	1.57	0.614941920479678	0.267340896928327	0.0530082457957203	0.1169	0.0539	0.005	0.0022	0.0062	0.0029	0.0027	0.0165	0.1885	0.004	0.0058	0.0032	0.0937	0.0094	0.0032	0.0016	0.0028	0.1356	0.0888	0.0095	0.0049	0.0031	0.0238	0.004	0.008	0.2001
2	rs4670472	35696612	1.16	0.220431575918666	1.55	0.693638871087907	0.26351043170672	0.0618014129755543	0.1169	0.0538	0.005	0.0022	0.0063	0.0029	0.0027	0.0165	0.1884	0.004	0.0058	0.0032	0.0938	0.0094	0.0032	0.0016	0.0028	0.1357	0.0889	0.0096	0.0049	0.0031	0.0238	0.004	0.008	0.2001
2	rs4380218	35717726	1.16	0.220431575918666	1.55	0.693638871087907	0.234843964944461	0.0858200580892257	0.1164	0.0538	0.0048	0.0021	0.0066	0.0028	0.0027	0.0166	0.1881	0.0039	0.0058	0.0032	0.0938	0.0095	0.0033	0.0017	0.0026	0.1357	0.0894	0.0096	0.0049	0.0031	0.0238	0.0039	0.0081	0.2002
2	rs10495838	35719429	1.16	0.220431575918666	1.55	0.693638871087907	0.247653821551566	0.0797922432827434	0.1164	0.0538	0.0048	0.0019	0.0066	0.0028	0.0027	0.0167	0.1881	0.0039	0.0058	0.0032	0.0938	0.0095	0.0033	0.0017	0.0026	0.1357	0.0894	0.0096	0.005	0.0031	0.0238	0.0039	0.0081	0.2002
2	rs76980943	35720336	1.16	0.220431575918666	1.55	0.693638871087907	0.248005234083979	0.0785343170470082	0.1164	0.0538	0.0048	0.0019	0.0066	0.0028	0.0027	0.0167	0.1881	0.0039	0.0058	0.0032	0.0938	0.0095	0.0033	0.0017	0.0026	0.1357	0.0894	0.0097	0.005	0.0031	0.0239	0.0039	0.0081	0.2002
2	rs11695142	35726380	1.16	0.220431575918666	1.55	0.693638871087907	0.232420284712745	0.0705234598699202	0.1163	0.0538	0.0048	0.0019	0.0066	0.0028	0.0027	0.0166	0.1881	0.004	0.0058	0.0032	0.0938	0.0095	0.0033	0.0017	0.0026	0.1357	0.0895	0.0097	0.0051	0.0031	0.0239	0.0039	0.0081	0.2001
2	rs74881792	35730351	1.16	0.220431575918666	1.55	0.693638871087907	0.161076395913025	0.0977511031139931	0.1166	0.0533	0.0044	0.0018	0.0068	0.0026	0.0026	0.0167	0.1879	0.0043	0.0055	0.0033	0.0934	0.0092	0.0037	0.0016	0.0023	0.1357	0.0902	0.0098	0.0052	0.003	0.024	0.0038	0.008	0.2009
2	rs17016841	35733939	1.16	0.220431575918666	1.55	0.693638871087907	0.170625892948734	0.113165088611038	0.1166	0.0532	0.0043	0.0017	0.0069	0.0026	0.0026	0.0167	0.1877	0.0043	0.0055	0.0033	0.0934	0.0092	0.0038	0.0016	0.0021	0.1357	0.0904	0.0098	0.0052	0.0029	0.0241	0.0038	0.008	0.2012
2	rs34950807	35740880	1.16	0.220431575918666	1.54	0.735299729443272	0.152813091641958	0.0936794640491989	0.1166	0.0532	0.0043	0.0017	0.0069	0.0025	0.0026	0.0167	0.1876	0.0044	0.0055	0.0034	0.0933	0.0092	0.004	0.0017	0.0021	0.1357	0.0903	0.0098	0.0052	0.0029	0.0241	0.0039	0.008	0.2013
2	rs12712446	35744382	1.16	0.220431575918666	1.54	0.735299729443272	0.144547636505083	0.0818067822017122	0.1166	0.0532	0.0043	0.0018	0.0068	0.0025	0.0025	0.0167	0.1876	0.0044	0.0055	0.0034	0.0933	0.0092	0.004	0.0017	0.0021	0.1357	0.0903	0.0098	0.0052	0.0029	0.0241	0.0039	0.008	0.2012
2	rs77036367	35754640	1.16	0.220431575918666	1.55	0.693638871087907	0.130889968744511	0.066618092830441	0.1164	0.0529	0.0044	0.0019	0.0068	0.0025	0.0026	0.0168	0.1874	0.0045	0.0054	0.0035	0.0935	0.0091	0.0041	0.0018	0.0021	0.1359	0.0901	0.0098	0.0052	0.003	0.0241	0.0039	0.0081	0.201
2	rs75533913	35760134	1.16	0.220431575918666	1.55	0.693638871087907	0.127333208170136	0.0717272723099275	0.1164	0.0529	0.0043	0.0019	0.0068	0.0025	0.0026	0.0169	0.1874	0.0045	0.0055	0.0035	0.0935	0.0091	0.0041	0.0018	0.0021	0.1359	0.0901	0.0098	0.0052	0.003	0.0241	0.0039	0.0081	0.201
2	rs1439705	35767025	1.16	0.220431575918666	1.55	0.693638871087907	0.124896454235005	0.0685591865461554	0.1164	0.0529	0.0044	0.0019	0.0068	0.0025	0.0026	0.0169	0.1874	0.0045	0.0055	0.0036	0.0935	0.0091	0.0041	0.0018	0.0021	0.1359	0.0901	0.0098	0.0052	0.003	0.0241	0.0039	0.0081	0.2008
2	rs113021434	35770653	1.16	0.220431575918666	1.55	0.693638871087907	0.125458524038934	0.0713014336840054	0.1163	0.0529	0.0044	0.0019	0.0068	0.0025	0.0026	0.0169	0.1874	0.0045	0.0055	0.0036	0.0935	0.0091	0.0041	0.0018	0.0021	0.1359	0.0901	0.0098	0.0052	0.003	0.0241	0.0039	0.0081	0.2008
2	rs76638456	35770963	1.16	0.220431575918666	1.55	0.693638871087907	0.125458524038934	0.0717272723099275	0.1163	0.0529	0.0044	0.0019	0.0068	0.0025	0.0026	0.0169	0.1874	0.0045	0.0055	0.0036	0.0935	0.0091	0.0041	0.0018	0.0021	0.1359	0.0901	0.0098	0.0052	0.003	0.0241	0.0039	0.0081	0.2008
2	rs77602566	35773280	1.16	0.220431575918666	1.55	0.693638871087907	0.13061660077661	0.0696788039230055	0.1164	0.0528	0.0044	0.0019	0.0068	0.0025	0.0026	0.0169	0.1875	0.0045	0.0055	0.0035	0.0935	0.0091	0.0041	0.0018	0.0021	0.1359	0.0901	0.0098	0.0052	0.003	0.0241	0.0039	0.0081	0.2008
2	rs72780214	35779465	1.16	0.220431575918666	1.55	0.693638871087907	0.130101181065959	0.0706646464046577	0.1164	0.0528	0.0044	0.002	0.0068	0.0025	0.0026	0.0169	0.1874	0.0045	0.0055	0.0035	0.0935	0.0091	0.0041	0.0018	0.0021	0.1359	0.0901	0.0098	0.0052	0.003	0.0241	0.0039	0.0081	0.2008
2	rs112184487	35797282	1.16	0.220431575918666	1.55	0.693638871087907	0.114004202153156	0.0548980311015246	0.1165	0.0527	0.0044	0.0021	0.0067	0.0026	0.0026	0.0169	0.1873	0.0045	0.0055	0.0035	0.0936	0.009	0.0041	0.0019	0.0021	0.1356	0.0901	0.0098	0.0053	0.003	0.0241	0.0039	0.0081	0.2008
2	rs72780279	35799117	1.16	0.220431575918666	1.56	0.653525583231	0.114004202153156	0.0547077667831188	0.1165	0.0527	0.0044	0.0021	0.0067	0.0026	0.0026	0.0169	0.1873	0.0045	0.0055	0.0035	0.0936	0.009	0.0041	0.0019	0.0021	0.1356	0.0901	0.0098	0.0053	0.003	0.0241	0.0039	0.0081	0.2008
2	rs114681710	35800430	1.16	0.220431575918666	1.56	0.653525583231	0.114004202153156	0.0545810822115192	0.1165	0.0527	0.0044	0.0021	0.0067	0.0026	0.0026	0.0169	0.1873	0.0045	0.0055	0.0035	0.0936	0.009	0.0041	0.0019	0.0021	0.1356	0.0901	0.0098	0.0053	0.003	0.0241	0.0039	0.0081	0.2008
2	rs1347948	35808831	1.16	0.220431575918666	1.56	0.653525583231	0.107150817587697	0.0423964746486491	0.1168	0.0525	0.0044	0.0024	0.0066	0.0027	0.0027	0.017	0.1871	0.0045	0.0056	0.0034	0.0936	0.0089	0.0042	0.002	0.0021	0.135	0.0899	0.0097	0.0054	0.0031	0.0241	0.0039	0.0081	0.2009
2	rs72780290	35811233	1.16	0.220431575918666	1.56	0.653525583231	0.109860691558395	0.0484101843611724	0.1168	0.0525	0.0044	0.0024	0.0066	0.0027	0.0027	0.017	0.1871	0.0045	0.0056	0.0035	0.0936	0.0089	0.0042	0.002	0.0021	0.135	0.09	0.0097	0.0054	0.003	0.0241	0.0039	0.0081	0.201
2	rs1595729	35811728	1.16	0.220431575918666	1.56	0.653525583231	0.109288141731252	0.0429647877345991	0.1168	0.0525	0.0044	0.0024	0.0066	0.0027	0.0027	0.017	0.1871	0.0045	0.0056	0.0035	0.0936	0.0089	0.0042	0.002	0.0021	0.135	0.09	0.0097	0.0054	0.003	0.0241	0.0039	0.0081	0.201
2	rs17392089	35815793	1.16	0.220431575918666	1.57	0.614941920479678	0.111176326310217	0.0495577887879755	0.1167	0.0525	0.0044	0.0024	0.0066	0.0027	0.0027	0.017	0.1871	0.0045	0.0056	0.0035	0.0934	0.0089	0.0042	0.002	0.0021	0.1351	0.09	0.0097	0.0054	0.0031	0.0242	0.0039	0.0081	0.201
2	rs1439681	35823824	1.16	0.220431575918666	1.58	0.577869115575703	0.108988972729705	0.042113585892031	0.1166	0.0524	0.0044	0.0024	0.0066	0.0027	0.0028	0.017	0.187	0.0045	0.0056	0.0035	0.0929	0.0089	0.0043	0.002	0.0021	0.1352	0.0901	0.0097	0.0054	0.0031	0.0243	0.0039	0.0081	0.201
2	rs114268749	35824621	1.16	0.220431575918666	1.6	0.508176723760061	0.110106636386123	0.0439386527055919	0.1166	0.0524	0.0044	0.0024	0.0066	0.0027	0.0028	0.017	0.187	0.0045	0.0056	0.0035	0.0929	0.0089	0.0043	0.002	0.0021	0.1352	0.0901	0.0097	0.0054	0.0031	0.0243	0.0039	0.0081	0.201
2	rs111360893	35829007	1.16	0.220431575918666	1.6	0.508176723760061	0.112723467395983	0.047155529622295	0.1165	0.0524	0.0044	0.0024	0.0066	0.0027	0.0028	0.017	0.1869	0.0045	0.0056	0.0035	0.0928	0.0089	0.0043	0.002	0.0021	0.1354	0.0901	0.0097	0.0054	0.0031	0.0243	0.0039	0.0081	0.201
2	rs11680986	35837163	1.16	0.220431575918666	1.6	0.508176723760061	0.11973393233486	0.0459741297644504	0.1164	0.0523	0.0045	0.0024	0.0067	0.0027	0.0028	0.0171	0.1867	0.0045	0.0056	0.0036	0.0924	0.0088	0.0044	0.0021	0.0021	0.1359	0.0903	0.0097	0.0054	0.0031	0.0244	0.0039	0.0081	0.2009
2	rs12477374	35846789	1.16	0.220431575918666	1.62	0.444280725791627	0.118557025291325	0.0379187350825751	0.1163	0.0523	0.0045	0.0024	0.0067	0.0027	0.0029	0.0171	0.1866	0.0045	0.0055	0.0036	0.0922	0.0087	0.0045	0.0021	0.0021	0.1361	0.0904	0.0097	0.0054	0.0031	0.0245	0.004	0.008	0.2009
2	rs76195103	35848952	1.16	0.220431575918666	1.62	0.444280725791627	0.118642899356728	0.0378110296705107	0.1163	0.0523	0.0045	0.0024	0.0067	0.0027	0.0029	0.0171	0.1866	0.0045	0.0055	0.0036	0.0922	0.0087	0.0045	0.0021	0.0021	0.1361	0.0904	0.0097	0.0054	0.0031	0.0245	0.004	0.008	0.2009
2	rs6713533	35853705	1.15	0.246899131395369	1.62	0.444280725791627	0.149434684327827	0.0157430382817303	0.1156	0.0518	0.0046	0.0026	0.0068	0.0029	0.0033	0.0172	0.1856	0.0044	0.0053	0.0039	0.0904	0.008	0.0049	0.0028	0.0022	0.1378	0.0908	0.0098	0.0053	0.0031	0.0249	0.0041	0.0081	0.2003
2	rs56181682	35860431	1.15	0.246899131395369	1.62	0.444280725791627	0.243197284381228	0.0201633807425613	0.1147	0.0511	0.0048	0.0026	0.0069	0.0029	0.0035	0.0173	0.1864	0.0043	0.0052	0.0041	0.0902	0.0075	0.0049	0.0032	0.0024	0.1381	0.0908	0.0098	0.0054	0.003	0.0253	0.004	0.0083	0.1999
2	rs74861921	35869942	1.15	0.246899131395369	1.61	0.475515229965307	0.269865170610601	0.02388036763644	0.1147	0.0508	0.0048	0.0027	0.0069	0.003	0.0035	0.0174	0.1862	0.0043	0.0052	0.0042	0.0899	0.0074	0.0049	0.0033	0.0024	0.1383	0.0908	0.0098	0.0055	0.003	0.0254	0.004	0.0083	0.2
2	rs1518655	35872095	1.14	0.275532638758866	1.61	0.475515229965307	0.267295119885885	0.02388036763644	0.1147	0.0507	0.0048	0.0027	0.0069	0.003	0.0036	0.0175	0.1862	0.0043	0.0052	0.0042	0.0898	0.0074	0.0048	0.0033	0.0024	0.1383	0.0908	0.0099	0.0055	0.003	0.0254	0.004	0.0084	0.2
2	rs10171920	35877153	1.14	0.275532638758866	1.61	0.475515229965307	0.268165609619048	0.0251563994761228	0.1147	0.0507	0.0048	0.0027	0.0069	0.003	0.0036	0.0175	0.1861	0.0043	0.0052	0.0041	0.0899	0.0074	0.0048	0.0033	0.0024	0.1384	0.0908	0.0099	0.0055	0.003	0.0254	0.0039	0.0084	0.2001
2	rs1518628	35879738	1.14	0.275532638758866	1.61	0.475515229965307	0.258809511713016	0.0247570096144036	0.1147	0.0507	0.0048	0.0027	0.0069	0.003	0.0036	0.0175	0.1861	0.0043	0.0052	0.0041	0.0899	0.0074	0.0048	0.0033	0.0024	0.1385	0.0908	0.0099	0.0055	0.003	0.0254	0.0039	0.0083	0.2001
2	rs80241772	35882165	1.14	0.275532638758866	1.61	0.475515229965307	0.271247456354077	0.0299895715503581	0.1147	0.0506	0.0048	0.0027	0.0067	0.003	0.0036	0.0176	0.1861	0.0043	0.0052	0.0041	0.0897	0.0074	0.0048	0.0033	0.0024	0.1385	0.0908	0.01	0.0056	0.003	0.0254	0.0039	0.0083	0.2003
2	rs1401222	35882633	1.14	0.275532638758866	1.61	0.475515229965307	0.270740175076947	0.0300864075454566	0.1146	0.0506	0.0048	0.0027	0.0067	0.003	0.0036	0.0176	0.186	0.0043	0.0052	0.0041	0.0896	0.0074	0.0048	0.0033	0.0024	0.1386	0.0908	0.01	0.0056	0.003	0.0255	0.0039	0.0083	0.2004
2	rs10208955	35884793	1.14	0.275532638758866	1.61	0.475515229965307	0.270740175076947	0.0300379713805366	0.1146	0.0506	0.0048	0.0027	0.0067	0.003	0.0036	0.0176	0.186	0.0043	0.0052	0.0041	0.0896	0.0074	0.0048	0.0033	0.0024	0.1386	0.0908	0.01	0.0056	0.003	0.0255	0.0039	0.0083	0.2004
2	rs12105236	35906362	1.14	0.275532638758866	1.61	0.475515229965307	0.301837583595973	0.027662709084856	0.1148	0.0504	0.0049	0.0028	0.0066	0.0031	0.0037	0.0174	0.1859	0.0044	0.0053	0.0042	0.0895	0.0073	0.0049	0.0034	0.0024	0.1383	0.0907	0.01	0.0057	0.003	0.0255	0.0039	0.0085	0.2002
2	rs11124464	35910396	1.14	0.275532638758866	1.61	0.475515229965307	0.333753965625026	0.0282714654507171	0.1153	0.0497	0.0048	0.0025	0.0067	0.0032	0.004	0.0174	0.186	0.0044	0.0055	0.0042	0.0896	0.0072	0.0049	0.0034	0.0024	0.1383	0.0909	0.01	0.0057	0.0031	0.0255	0.0039	0.0086	0.1994
2	rs6750541	35915764	1.14	0.275532638758866	1.62	0.444280725791627	0.326125746745725	0.0275696065741636	0.1153	0.0497	0.0048	0.0025	0.0067	0.0032	0.004	0.0174	0.1861	0.0045	0.0056	0.0042	0.0897	0.0072	0.0048	0.0034	0.0024	0.1386	0.0906	0.01	0.0057	0.0031	0.0254	0.0039	0.0087	0.1993
2	rs925908	35925244	1.14	0.275532638758866	1.6	0.508176723760061	0.310550598360259	0.0273374958803479	0.1152	0.0497	0.0047	0.0025	0.0066	0.0032	0.004	0.0174	0.186	0.0045	0.0056	0.0042	0.0897	0.0072	0.0048	0.0034	0.0024	0.139	0.0906	0.01	0.0058	0.0032	0.0253	0.0039	0.0087	0.1992
2	rs112472097	35926920	1.14	0.275532638758866	1.6	0.508176723760061	0.298573680281903	0.0286491709913138	0.1151	0.0497	0.0047	0.0025	0.0066	0.0032	0.004	0.0174	0.186	0.0045	0.0056	0.0043	0.0898	0.0072	0.0048	0.0034	0.0024	0.1388	0.0906	0.01	0.0058	0.0033	0.0253	0.0039	0.0087	0.1992
2	rs11124470	35935294	1.14	0.275532638758866	1.6	0.508176723760061	0.216211418647344	0.0457980619127891	0.1151	0.0495	0.0042	0.0025	0.0061	0.0032	0.0041	0.0171	0.1863	0.0045	0.0056	0.0039	0.0904	0.0073	0.0046	0.0035	0.0026	0.1396	0.0902	0.01	0.0058	0.0034	0.0253	0.0039	0.0089	0.1994
2	rs6730217	35938592	1.14	0.275532638758866	1.6	0.508176723760061	0.237195805102887	0.0476317850773616	0.1152	0.0496	0.0042	0.0025	0.0061	0.0031	0.0041	0.017	0.1862	0.0045	0.0056	0.0039	0.0904	0.0073	0.0046	0.0035	0.0026	0.1394	0.0902	0.0101	0.0057	0.0034	0.0253	0.0038	0.009	0.1997
2	rs6740407	35946092	1.14	0.275532638758866	1.6	0.508176723760061	0.205056827402732	0.0477511778391918	0.1153	0.0495	0.0042	0.0025	0.0059	0.0031	0.0039	0.0169	0.1866	0.0045	0.0056	0.0039	0.0898	0.0073	0.0046	0.0035	0.0026	0.1397	0.0905	0.01	0.0058	0.0035	0.0253	0.0039	0.0087	0.1997
2	rs13034597	35957850	1.14	0.275532638758866	1.61	0.475515229965307	0.229252461793406	0.0445739686724164	0.1154	0.0497	0.0043	0.0026	0.006	0.003	0.004	0.0166	0.1857	0.0044	0.0055	0.0039	0.0897	0.0074	0.0046	0.0035	0.0025	0.139	0.0904	0.0101	0.0057	0.0035	0.0253	0.0039	0.0089	0.201
2	rs12470535	35969154	1.14	0.275532638758866	1.61	0.475515229965307	0.260837916090801	0.0163158138668585	0.1154	0.0507	0.0044	0.0027	0.0064	0.0029	0.0041	0.0159	0.1835	0.0043	0.0054	0.0042	0.0896	0.0076	0.0046	0.0036	0.0024	0.1374	0.0901	0.0103	0.0056	0.0038	0.0253	0.004	0.0093	0.2033
2	rs10189297	35970329	1.14	0.275532638758866	1.61	0.475515229965307	0.25764147386344	0.0158140810574749	0.1154	0.0507	0.0044	0.0027	0.0064	0.0029	0.0041	0.0159	0.1835	0.0043	0.0054	0.0042	0.0896	0.0076	0.0046	0.0036	0.0024	0.1374	0.0901	0.0103	0.0056	0.0038	0.0253	0.004	0.0093	0.2033
2	rs7568855	36009614	1.14	0.275532638758866	1.6	0.508176723760061	0.271247456354077	0.0160639782731499	0.1154	0.0508	0.0044	0.0028	0.0064	0.0029	0.0042	0.0157	0.1829	0.0043	0.0054	0.0041	0.0888	0.0076	0.0047	0.0038	0.0025	0.1373	0.09	0.0103	0.0057	0.0039	0.0252	0.0042	0.0093	0.2041
2	rs11684727	36010163	1.14	0.275532638758866	1.6	0.508176723760061	0.273837931499871	0.0167886413174673	0.1154	0.0508	0.0044	0.0028	0.0064	0.0029	0.0042	0.0157	0.1829	0.0043	0.0054	0.0041	0.0888	0.0076	0.0047	0.0038	0.0025	0.1373	0.09	0.0103	0.0057	0.0039	0.0252	0.0042	0.0093	0.2041
2	rs11903033	36012707	1.14	0.275532638758866	1.6	0.508176723760061	0.274998683464029	0.0167154648821006	0.1155	0.0508	0.0044	0.0028	0.0064	0.0028	0.0042	0.0157	0.1829	0.0043	0.0054	0.0041	0.0888	0.0076	0.0047	0.0038	0.0025	0.1373	0.09	0.0103	0.0057	0.0039	0.0252	0.0042	0.0093	0.2041
2	rs35938075	36016335	1.14	0.275532638758866	1.6	0.508176723760061	0.268578481680748	0.0236203135640135	0.1155	0.0508	0.0044	0.0028	0.0064	0.0029	0.0042	0.0157	0.1828	0.0043	0.0054	0.0041	0.0886	0.0076	0.0047	0.0038	0.0026	0.1372	0.09	0.0103	0.0057	0.0039	0.0252	0.0042	0.0093	0.2041
2	rs113914737	36020590	1.14	0.275532638758866	1.6	0.508176723760061	0.265878137716825	0.0149720453936491	0.1155	0.051	0.0046	0.0028	0.0064	0.0029	0.0043	0.0156	0.1826	0.0043	0.0053	0.0042	0.088	0.0077	0.0048	0.0038	0.0027	0.1372	0.0901	0.0103	0.0056	0.004	0.0252	0.0043	0.0094	0.204
2	rs1518662	36023489	1.14	0.275532638758866	1.6	0.508176723760061	0.266106407183178	0.0142878612642874	0.1155	0.051	0.0046	0.0028	0.0064	0.0029	0.0043	0.0156	0.1826	0.0043	0.0052	0.0042	0.0879	0.0077	0.0048	0.0038	0.0027	0.1372	0.0902	0.0104	0.0056	0.004	0.0252	0.0043	0.0094	0.204
2	rs12467947	36028215	1.14	0.275532638758866	1.6	0.508176723760061	0.248268972871562	0.0084114672849878	0.1155	0.0511	0.0046	0.0028	0.0064	0.003	0.0043	0.0155	0.1826	0.0043	0.0052	0.0042	0.0878	0.0077	0.0048	0.0039	0.0027	0.1371	0.0902	0.0104	0.0056	0.004	0.0252	0.0044	0.0094	0.204
2	rs4670509	36056794	1.13	0.306408690300974	1.6	0.508176723760061	0.271385894836242	0.00901599507375519	0.1158	0.0514	0.0047	0.003	0.0065	0.0031	0.0046	0.0153	0.1825	0.0043	0.005	0.0043	0.0868	0.0078	0.005	0.0039	0.003	0.137	0.0904	0.0104	0.0054	0.0042	0.0252	0.0043	0.0097	0.2028
2	rs78700601	36057529	1.13	0.306408690300974	1.59	0.542287549749139	0.274998683464029	0.0108121575669651	0.1158	0.0514	0.0047	0.003	0.0065	0.0031	0.0046	0.0153	0.1825	0.0043	0.005	0.0043	0.0868	0.0078	0.005	0.0039	0.003	0.137	0.0904	0.0104	0.0054	0.0042	0.0252	0.0043	0.0097	0.2028
2	rs954788	36064218	1.13	0.306408690300974	1.59	0.542287549749139	0.272541032599	0.0116810107217955	0.1158	0.0515	0.0048	0.003	0.0065	0.0031	0.0046	0.0153	0.1822	0.0044	0.005	0.0043	0.0867	0.0079	0.005	0.0039	0.003	0.1369	0.0906	0.0104	0.0054	0.0043	0.0253	0.0043	0.0098	0.2026
2	rs10192069	36072030	1.13	0.306408690300974	1.59	0.542287549749139	0.268899842050426	0.0119885264120081	0.116	0.0516	0.0048	0.0031	0.0066	0.003	0.0045	0.0154	0.182	0.0045	0.005	0.0044	0.0864	0.0079	0.0052	0.0039	0.003	0.1366	0.0906	0.0104	0.0054	0.0043	0.0254	0.0044	0.0099	0.2022
2	rs7579048	36077776	1.13	0.306408690300974	1.59	0.542287549749139	0.25755174403234	0.0155308614229182	0.1163	0.0518	0.0048	0.0031	0.0066	0.0031	0.0045	0.0153	0.1819	0.0046	0.0049	0.0044	0.0865	0.0079	0.0053	0.0038	0.003	0.1359	0.0901	0.0105	0.0055	0.0044	0.0255	0.0045	0.01	0.202
2	rs6711702	36080373	1.13	0.306408690300974	1.59	0.542287549749139	0.257148170617833	0.0219214819316985	0.1168	0.052	0.0049	0.0031	0.0066	0.0032	0.0046	0.0153	0.1821	0.0046	0.0049	0.0044	0.0866	0.0079	0.0054	0.0038	0.0031	0.1352	0.0898	0.0106	0.0055	0.0044	0.0256	0.0045	0.0099	0.2016
2	rs1519701	36083321	1.13	0.306408690300974	1.59	0.542287549749139	0.241418465714554	0.0150760480584709	0.1169	0.052	0.0049	0.0031	0.0066	0.0032	0.0046	0.0153	0.1822	0.0046	0.0049	0.0044	0.0866	0.0079	0.0054	0.0038	0.0031	0.135	0.0897	0.0106	0.0056	0.0044	0.0256	0.0046	0.0099	0.2014
2	rs1879132	36083476	1.13	0.306408690300974	1.59	0.542287549749139	0.242025058671032	0.0147651151954679	0.1169	0.052	0.0049	0.0031	0.0066	0.0032	0.0046	0.0153	0.1824	0.0046	0.0049	0.0044	0.0866	0.0079	0.0054	0.0038	0.0031	0.1351	0.0895	0.0106	0.0056	0.0044	0.0256	0.0046	0.0099	0.2013
2	rs72796184	36084210	1.13	0.306408690300974	1.58	0.577869115575703	0.25764147386344	0.0262816988485832	0.1169	0.052	0.0049	0.0031	0.0066	0.0032	0.0046	0.0153	0.1824	0.0046	0.0049	0.0044	0.0866	0.0079	0.0054	0.0038	0.0031	0.1351	0.0895	0.0106	0.0056	0.0044	0.0256	0.0046	0.0099	0.2013
2	rs74599280	36086215	1.13	0.306408690300974	1.58	0.577869115575703	0.274441192166241	0.0400466215622412	0.1169	0.052	0.0049	0.0031	0.0066	0.0032	0.0046	0.0153	0.1823	0.0046	0.0049	0.0044	0.0865	0.0079	0.0054	0.0038	0.0031	0.1351	0.0893	0.0107	0.0056	0.0045	0.0257	0.0046	0.0098	0.2013
2	rs10199460	36089232	1.13	0.306408690300974	1.57	0.614941920479678	0.276861390975034	0.0409905139367434	0.1169	0.052	0.0049	0.0031	0.0066	0.0032	0.0046	0.0153	0.1823	0.0047	0.0049	0.0044	0.0865	0.0079	0.0054	0.0038	0.0031	0.1351	0.0893	0.0107	0.0056	0.0045	0.0257	0.0046	0.0098	0.2012
2	rs75914147	36101244	1.13	0.306408690300974	1.57	0.614941920479678	0.295521825926244	0.0612682758992906	0.1169	0.052	0.0049	0.0031	0.0066	0.0033	0.0047	0.0153	0.1822	0.0047	0.0049	0.0044	0.0865	0.0079	0.0055	0.0039	0.0032	0.1349	0.0893	0.0107	0.0056	0.0045	0.0257	0.0046	0.0099	0.2011
2	rs17330110	36109934	1.13	0.306408690300974	1.57	0.614941920479678	0.26414676064498	0.0437086340941684	0.117	0.052	0.005	0.0032	0.0067	0.0034	0.0047	0.0153	0.1818	0.0048	0.005	0.0045	0.0861	0.008	0.0056	0.0039	0.0034	0.1343	0.0892	0.0108	0.0056	0.0046	0.0258	0.0047	0.01	0.2004
2	rs2949045	36120649	1.13	0.306408690300974	1.57	0.614941920479678	0.261244631002288	0.0585668296669022	0.117	0.052	0.005	0.0032	0.0066	0.0035	0.0048	0.0153	0.1818	0.0048	0.0051	0.0045	0.086	0.008	0.0057	0.004	0.0035	0.1342	0.0891	0.0109	0.0056	0.0046	0.0259	0.0048	0.01	0.2003
2	rs73923170	36121472	1.13	0.306408690300974	1.56	0.653525583231	0.21470761560467	0.0808342760944891	0.1167	0.0531	0.005	0.0033	0.0064	0.0036	0.0049	0.0157	0.1824	0.0049	0.005	0.0044	0.0866	0.008	0.0057	0.0041	0.0036	0.1326	0.0891	0.011	0.0056	0.0044	0.0261	0.005	0.0099	0.1987
2	rs114463715	36122249	1.13	0.306408690300974	1.56	0.653525583231	0.137523201988838	0.227114652465071	0.1174	0.0553	0.0052	0.0038	0.0062	0.0044	0.0052	0.0164	0.18	0.0053	0.0054	0.0049	0.0849	0.0085	0.0066	0.0047	0.0042	0.1317	0.0865	0.0114	0.0056	0.0048	0.0263	0.0059	0.0098	0.1954
2	rs2949050	36122490	1.12	0.339600448506511	1.56	0.653525583231	0.122546658624723	0.176754473406879	0.1176	0.056	0.0052	0.0039	0.0062	0.0046	0.0053	0.0166	0.1793	0.0055	0.0056	0.0051	0.0844	0.0087	0.0068	0.0049	0.0043	0.1315	0.0857	0.0116	0.0056	0.005	0.0264	0.0061	0.0098	0.1944
2	rs115430162	36122946	1.11	0.375177619549844	1.56	0.653525583231	0.162801352189554	0.184730818391062	0.118	0.0571	0.0055	0.004	0.0063	0.0047	0.0055	0.0168	0.1778	0.0057	0.0058	0.0054	0.0829	0.0091	0.0071	0.0052	0.0044	0.1306	0.0842	0.0119	0.0057	0.0051	0.0269	0.0065	0.0099	0.194
2	rs115675698	36124153	1.1	0.413206464175836	1.55	0.693638871087907	0.215682384039708	0.25138209803717	0.1183	0.058	0.0057	0.0041	0.0064	0.0048	0.0056	0.017	0.1766	0.0058	0.0059	0.0057	0.0818	0.0094	0.0073	0.0053	0.0045	0.1302	0.0831	0.012	0.0057	0.0051	0.0272	0.0068	0.0099	0.1937
2	rs2949057	36125664	1.1	0.413206464175836	1.56	0.653525583231	0.191411003005156	0.217697515792572	0.1184	0.058	0.0058	0.0041	0.0064	0.0048	0.0056	0.017	0.1765	0.0059	0.0059	0.0057	0.0817	0.0094	0.0073	0.0053	0.0045	0.1302	0.0831	0.012	0.0057	0.0051	0.0272	0.0068	0.0099	0.1937
2	rs7355646	36140201	1.09	0.453749840114468	1.56	0.653525583231	0.203715449405075	0.244320530869722	0.1183	0.0588	0.0062	0.004	0.0064	0.0048	0.0055	0.0171	0.1753	0.0057	0.006	0.006	0.0813	0.0094	0.0075	0.0054	0.0045	0.1301	0.0824	0.012	0.0058	0.0052	0.0275	0.0069	0.0099	0.1938
2	rs114921223	36140729	1.09	0.453749840114468	1.56	0.653525583231	0.208591672894238	0.254201911278913	0.1182	0.0588	0.0062	0.004	0.0064	0.0048	0.0055	0.0171	0.1754	0.0057	0.006	0.006	0.0813	0.0094	0.0075	0.0054	0.0045	0.1301	0.0823	0.012	0.0058	0.0052	0.0275	0.007	0.0099	0.1938
2	rs79890910	36144103	1.09	0.453749840114468	1.56	0.653525583231	0.204148879309043	0.261693574608818	0.1182	0.0589	0.0063	0.0041	0.0064	0.0048	0.0056	0.0171	0.1752	0.0057	0.006	0.006	0.0812	0.0095	0.0075	0.0055	0.0046	0.1301	0.0824	0.012	0.0058	0.0053	0.0275	0.007	0.0099	0.1937
2	rs114009215	36146422	1.09	0.453749840114468	1.56	0.653525583231	0.203597331784003	0.266610995120103	0.1182	0.0589	0.0064	0.0041	0.0064	0.0048	0.0056	0.0171	0.1751	0.0056	0.006	0.006	0.081	0.0095	0.0075	0.0055	0.0046	0.1301	0.0824	0.012	0.0058	0.0053	0.0275	0.007	0.0099	0.1937
2	rs72790379	36146899	1.09	0.453749840114468	1.56	0.653525583231	0.205768986067421	0.267529005267728	0.1182	0.0589	0.0064	0.004	0.0064	0.0048	0.0055	0.0171	0.1751	0.0056	0.006	0.006	0.081	0.0095	0.0075	0.0055	0.0046	0.1301	0.0825	0.0121	0.0058	0.0053	0.0276	0.007	0.0099	0.1937
2	rs1357662	36147480	1.09	0.453749840114468	1.59	0.542287549749139	0.209470716196964	0.268218156124282	0.1181	0.0589	0.0064	0.004	0.0064	0.0048	0.0056	0.017	0.1751	0.0056	0.006	0.006	0.0811	0.0095	0.0075	0.0055	0.0046	0.1302	0.0825	0.012	0.0057	0.0053	0.0276	0.007	0.0099	0.1937
2	rs72864003	36156681	1.09	0.453749840114468	1.59	0.542287549749139	0.306941210121958	0.323475272943134	0.1185	0.0592	0.0065	0.0041	0.0064	0.0049	0.0059	0.0172	0.1747	0.0058	0.0062	0.0061	0.0793	0.0096	0.0073	0.0058	0.0047	0.13	0.083	0.0124	0.0059	0.0052	0.0278	0.0071	0.0103	0.1926
2	rs1980318	36157168	1.09	0.453749840114468	1.59	0.542287549749139	0.323029353458727	0.330305802187718	0.1186	0.0592	0.0066	0.004	0.0064	0.0049	0.0059	0.0173	0.1746	0.0058	0.0062	0.0061	0.0791	0.0096	0.0073	0.0058	0.0047	0.1301	0.0829	0.0125	0.0059	0.0052	0.0277	0.0071	0.0103	0.1924
2	rs2968614	36157207	1.09	0.453749840114468	1.59	0.542287549749139	0.322169178893118	0.328838600465995	0.1186	0.0592	0.0066	0.004	0.0064	0.0049	0.0059	0.0173	0.1746	0.0058	0.0062	0.0061	0.0791	0.0096	0.0072	0.0058	0.0047	0.1301	0.0829	0.0125	0.0059	0.0052	0.0277	0.0071	0.0104	0.1924
2	rs114954655	36158568	1.09	0.453749840114468	1.61	0.475515229965307	0.342151944401745	0.33410488358444	0.1186	0.0592	0.0067	0.004	0.0064	0.0049	0.0058	0.0173	0.1746	0.0058	0.0062	0.0061	0.079	0.0096	0.0072	0.0058	0.0047	0.1301	0.0827	0.0125	0.0059	0.0052	0.0277	0.0071	0.0106	0.1923
2	rs17330485	36163775	1.09	0.453749840114468	1.6	0.508176723760061	0.366694522698828	0.336070644071642	0.1185	0.0593	0.0068	0.004	0.0064	0.0049	0.0058	0.0173	0.1747	0.0058	0.0062	0.0061	0.0789	0.0096	0.0072	0.0058	0.0047	0.1301	0.0824	0.0126	0.006	0.0052	0.0277	0.0071	0.0108	0.1921
2	rs62148493	36173163	1.09	0.453749840114468	1.6	0.508176723760061	0.375725865244495	0.340752715683388	0.1186	0.0594	0.0069	0.004	0.0065	0.0049	0.0058	0.0173	0.1748	0.0058	0.0063	0.0061	0.0788	0.0096	0.0072	0.0059	0.0047	0.1302	0.0822	0.0126	0.006	0.0052	0.0277	0.0071	0.0107	0.192
2	rs78004032	36175101	1.09	0.453749840114468	1.58	0.577869115575703	0.376109166564785	0.342606058162097	0.1186	0.0594	0.0069	0.004	0.0065	0.0049	0.0058	0.0173	0.1746	0.0058	0.0063	0.0061	0.0788	0.0096	0.0072	0.0059	0.0047	0.1302	0.0822	0.0126	0.006	0.0052	0.0277	0.0072	0.0107	0.192
2	rs990113	36176401	1.09	0.453749840114468	1.58	0.577869115575703	0.377809034217757	0.344462301873044	0.1186	0.0595	0.0069	0.004	0.0065	0.0049	0.0058	0.0173	0.1746	0.0058	0.0063	0.0061	0.0788	0.0096	0.0072	0.0059	0.0047	0.1302	0.0822	0.0126	0.006	0.0053	0.0277	0.0072	0.0107	0.1919
2	rs17017934	36179965	1.08	0.496867270490283	1.58	0.577869115575703	0.405022985507764	0.375055049758403	0.1186	0.0601	0.0072	0.0039	0.0066	0.005	0.0055	0.0174	0.1759	0.0059	0.0062	0.0061	0.0782	0.0097	0.007	0.006	0.0047	0.1302	0.0814	0.0127	0.0063	0.0054	0.0277	0.0072	0.0104	0.1907
2	rs12989796	36183985	1.08	0.496867270490283	1.56	0.653525583231	0.425459804491758	0.400151669941544	0.1186	0.0603	0.0073	0.004	0.0066	0.005	0.0055	0.0175	0.1761	0.0059	0.0062	0.0062	0.0781	0.0098	0.007	0.0061	0.0047	0.1302	0.0814	0.0127	0.0063	0.0054	0.0277	0.0072	0.0104	0.1906
2	rs13425275	36184211	1.08	0.496867270490283	1.54	0.735299729443272	0.422783369149322	0.399247643829929	0.1186	0.0603	0.0073	0.004	0.0066	0.005	0.0055	0.0175	0.1761	0.0059	0.0062	0.0062	0.0781	0.0098	0.007	0.0061	0.0047	0.1302	0.0814	0.0127	0.0063	0.0054	0.0277	0.0072	0.0104	0.1906
2	rs13406680	36190023	1.08	0.496867270490283	1.53	0.778525311864042	0.42937309671799	0.366833319795949	0.1193	0.0603	0.0073	0.0039	0.0065	0.0049	0.0053	0.0176	0.1761	0.006	0.0062	0.0062	0.0787	0.0097	0.0069	0.0059	0.0046	0.1294	0.0814	0.0128	0.0064	0.0053	0.0274	0.0072	0.0103	0.1909
2	rs75137071	36194350	1.08	0.496867270490283	1.53	0.778525311864042	0.449325066397208	0.374167170520064	0.1195	0.0604	0.0073	0.0039	0.0065	0.0049	0.0053	0.0176	0.1762	0.0061	0.0062	0.0061	0.0786	0.0097	0.0068	0.0059	0.0046	0.1294	0.0811	0.0129	0.0064	0.0053	0.0273	0.0071	0.0103	0.1911
2	rs72864047	36209013	1.08	0.496867270490283	1.53	0.778525311864042	0.482283604960438	0.374801309658333	0.1198	0.0605	0.0073	0.0038	0.0065	0.0049	0.0052	0.0176	0.1762	0.0061	0.0061	0.0061	0.0784	0.0097	0.0068	0.0058	0.0046	0.1292	0.0808	0.0129	0.0065	0.0052	0.0274	0.0071	0.0103	0.1915
2	rs1721784	36211464	1.08	0.496867270490283	1.53	0.778525311864042	0.490684658670312	0.383455375723679	0.1198	0.0606	0.0073	0.0038	0.0065	0.0049	0.0052	0.0176	0.1762	0.0061	0.0061	0.0061	0.0784	0.0097	0.0068	0.0058	0.0046	0.1292	0.0807	0.013	0.0065	0.0052	0.0274	0.0071	0.0103	0.1915
2	rs6728558	36230998	1.08	0.496867270490283	1.53	0.778525311864042	0.504715066124452	0.338162932219285	0.1201	0.0612	0.0072	0.0037	0.0064	0.0048	0.0049	0.0177	0.1763	0.0061	0.0061	0.0062	0.0781	0.0098	0.0068	0.0058	0.0045	0.1292	0.0808	0.013	0.0064	0.0051	0.0274	0.007	0.0103	0.1915
2	rs116498530	36237877	1.08	0.496867270490283	1.53	0.778525311864042	0.423306358877565	0.300975221670463	0.1202	0.0614	0.0067	0.0036	0.0064	0.0048	0.0049	0.0177	0.1764	0.0062	0.0061	0.0062	0.078	0.0097	0.0068	0.0058	0.0045	0.1294	0.0808	0.013	0.0064	0.0049	0.0275	0.007	0.0103	0.1917
2	rs2634806	36245072	1.08	0.496867270490283	1.53	0.778525311864042	0.472479164087205	0.27908610919341	0.1204	0.0617	0.0067	0.0034	0.0063	0.0046	0.0048	0.0177	0.1766	0.0064	0.0061	0.0061	0.0779	0.0094	0.0067	0.0057	0.0044	0.1297	0.0808	0.0129	0.0063	0.005	0.0275	0.007	0.0101	0.1921
2	rs12614657	36246511	1.08	0.496867270490283	1.53	0.778525311864042	0.562852509249968	0.218665639742481	0.1212	0.0622	0.0068	0.0031	0.0063	0.0043	0.0045	0.0176	0.1769	0.0066	0.0061	0.0059	0.0769	0.009	0.0065	0.0057	0.0043	0.1311	0.0812	0.0128	0.0063	0.0049	0.0275	0.0064	0.0098	0.1924
2	rs305192	36252867	1.08	0.496867270490283	1.53	0.778525311864042	0.613148409049079	0.197490935376737	0.1216	0.0624	0.0068	0.0031	0.0062	0.0042	0.0044	0.0175	0.1769	0.0066	0.006	0.0059	0.0765	0.0088	0.0064	0.0057	0.0044	0.1317	0.0815	0.0127	0.0063	0.0049	0.0274	0.0062	0.0096	0.1925
2	rs10495861	36254823	1.08	0.496867270490283	1.53	0.778525311864042	0.651293102627823	0.183612949130593	0.1216	0.0628	0.0068	0.0031	0.0063	0.004	0.0043	0.0175	0.1771	0.0066	0.0059	0.0059	0.0767	0.0088	0.0064	0.0056	0.0044	0.1317	0.0816	0.0127	0.0062	0.0049	0.0273	0.0061	0.0096	0.1926
2	rs1510725	36271568	1.08	0.496867270490283	1.53	0.778525311864042	0.604845832724917	0.166343349520279	0.1223	0.0637	0.0066	0.003	0.0062	0.0038	0.0042	0.0172	0.1764	0.0065	0.0059	0.0057	0.0764	0.0086	0.006	0.0055	0.0043	0.1321	0.0821	0.0127	0.0062	0.0048	0.0278	0.0061	0.0091	0.193
2	rs177541	36283088	1.08	0.496867270490283	1.53	0.778525311864042	0.483275620796902	0.153573595268174	0.1244	0.0652	0.006	0.0029	0.0058	0.0035	0.004	0.0168	0.1764	0.0063	0.006	0.0055	0.0769	0.0084	0.0055	0.0053	0.0041	0.132	0.0825	0.0125	0.0059	0.0045	0.0287	0.0058	0.0083	0.1931
2	rs10169201	36284734	1.08	0.496867270490283	1.53	0.778525311864042	0.46107352445904	0.146293899622087	0.1247	0.0654	0.0059	0.0029	0.0058	0.0035	0.004	0.0168	0.1764	0.0063	0.006	0.0055	0.077	0.0083	0.0054	0.0053	0.0041	0.132	0.0826	0.0125	0.0059	0.0044	0.0288	0.0057	0.0083	0.1931
2	rs75495619	36298935	1.08	0.496867270490283	1.54	0.735299729443272	0.494629113775997	0.160978777219812	0.1253	0.0658	0.0057	0.0029	0.0057	0.0034	0.0039	0.0167	0.1762	0.0064	0.0062	0.0054	0.0771	0.0083	0.0052	0.0052	0.0039	0.1317	0.0827	0.0125	0.0059	0.0044	0.029	0.0057	0.008	0.1929
2	rs4670136	36305239	1.08	0.496867270490283	1.54	0.735299729443272	0.471375390136144	0.157501188250261	0.1256	0.066	0.0056	0.0029	0.0058	0.0034	0.0038	0.0167	0.1761	0.0064	0.0063	0.0053	0.0769	0.0084	0.0052	0.0051	0.0038	0.1316	0.0828	0.0125	0.0059	0.0044	0.0292	0.0057	0.0078	0.1928
2	rs79202550	36310458	1.08	0.496867270490283	1.53	0.778525311864042	0.491497347074681	0.162241167983665	0.1258	0.0661	0.0056	0.0029	0.0058	0.0033	0.0038	0.0168	0.1761	0.0065	0.0063	0.0053	0.0769	0.0084	0.0051	0.0051	0.0038	0.1316	0.0828	0.0125	0.0059	0.0044	0.0292	0.0057	0.0078	0.1927
2	rs79370878	36324545	1.08	0.496867270490283	1.53	0.778525311864042	0.504398400212609	0.17127355698756	0.1259	0.0662	0.0057	0.0029	0.0059	0.0033	0.0038	0.0169	0.176	0.0065	0.0063	0.0053	0.0769	0.0084	0.0051	0.005	0.0039	0.1313	0.0828	0.0125	0.0059	0.0043	0.0292	0.0057	0.0079	0.1927
2	rs2666138	36331157	1.08	0.496867270490283	1.53	0.778525311864042	0.497141424952995	0.170382409101083	0.126	0.0662	0.0057	0.003	0.0059	0.0033	0.0038	0.0169	0.176	0.0065	0.0063	0.0053	0.0769	0.0084	0.0051	0.005	0.0039	0.1312	0.0828	0.0125	0.0059	0.0044	0.0292	0.0057	0.0079	0.1926
2	rs77613861	36336594	1.08	0.496867270490283	1.53	0.778525311864042	0.51662668108697	0.172563627757535	0.126	0.0661	0.0057	0.003	0.0059	0.0033	0.0038	0.0169	0.1759	0.0065	0.0063	0.0053	0.0768	0.0084	0.0051	0.005	0.0038	0.1312	0.0828	0.0125	0.0059	0.0044	0.0293	0.0057	0.0079	0.1926
2	rs72794360	36346926	1.08	0.496867270490283	1.53	0.778525311864042	0.529577832841464	0.180677020444862	0.126	0.0661	0.0057	0.003	0.0059	0.0033	0.0038	0.0169	0.1759	0.0065	0.0063	0.0053	0.0768	0.0085	0.0051	0.005	0.0038	0.1312	0.0829	0.0125	0.0059	0.0044	0.0293	0.0058	0.0079	0.1925
2	rs1022121	36354424	1.08	0.496867270490283	1.53	0.778525311864042	0.525179272312574	0.189020323484929	0.1262	0.0661	0.0057	0.003	0.0059	0.0033	0.0038	0.017	0.1757	0.0066	0.0064	0.0053	0.0766	0.0085	0.0051	0.0051	0.0038	0.1311	0.0829	0.0124	0.006	0.0044	0.0295	0.0058	0.0079	0.1923
2	rs74486010	36359365	1.08	0.496867270490283	1.52	0.823332010267983	0.450523193057111	0.184629097908098	0.1258	0.0668	0.0056	0.003	0.0059	0.0033	0.0037	0.0167	0.1748	0.0067	0.0065	0.0052	0.0768	0.0086	0.0051	0.0047	0.0035	0.131	0.0833	0.0123	0.0058	0.0046	0.03	0.0059	0.0082	0.1926
2	rs305178	36365019	1.08	0.496867270490283	1.53	0.778525311864042	0.413080008236215	0.182193574875921	0.1256	0.0671	0.0055	0.003	0.006	0.0032	0.0037	0.0166	0.1747	0.0067	0.0065	0.0052	0.0767	0.0087	0.005	0.0046	0.0034	0.1308	0.0835	0.0122	0.0059	0.0046	0.0301	0.0058	0.0083	0.1925
2	rs10174078	36367563	1.09	0.453749840114468	1.52	0.823332010267983	0.228285832151084	0.103778876033603	0.1264	0.0689	0.005	0.0028	0.0063	0.0031	0.0037	0.0152	0.1734	0.007	0.0067	0.0054	0.0791	0.0086	0.0048	0.0039	0.0032	0.1315	0.0848	0.0114	0.0053	0.0045	0.0298	0.0057	0.0082	0.1917
2	rs76822358	36379483	1.08	0.496867270490283	1.52	0.823332010267983	0.231192531671285	0.0467405359611238	0.1264	0.0689	0.0049	0.0027	0.0067	0.0029	0.0037	0.0137	0.1728	0.0073	0.0068	0.0049	0.0817	0.0085	0.0047	0.0037	0.003	0.1319	0.0861	0.0106	0.0046	0.0046	0.0296	0.0059	0.0079	0.1919
2	rs62134065	36383168	1.08	0.496867270490283	1.52	0.823332010267983	0.209070892569112	0.0263271951048357	0.1264	0.0689	0.0049	0.0027	0.0067	0.0029	0.0037	0.0137	0.1728	0.0073	0.0068	0.0049	0.0817	0.0085	0.0047	0.0037	0.003	0.1319	0.0862	0.0106	0.0046	0.0046	0.0296	0.0059	0.0079	0.1919
2	rs17018354	36383466	1.08	0.496867270490283	1.52	0.823332010267983	0.210271655797559	0.024668668750964	0.1264	0.0689	0.0049	0.0027	0.0067	0.0029	0.0037	0.0136	0.1728	0.0073	0.0068	0.0049	0.0817	0.0085	0.0047	0.0037	0.003	0.1319	0.0862	0.0106	0.0046	0.0046	0.0296	0.0059	0.0079	0.1919
2	rs17018370	36388999	1.08	0.496867270490283	1.52	0.823332010267983	0.202065333848041	0.0181326917370171	0.1263	0.0697	0.0047	0.0027	0.0068	0.0029	0.0036	0.0136	0.1732	0.0073	0.0068	0.0049	0.0816	0.0085	0.0047	0.0037	0.0029	0.1314	0.0864	0.0103	0.0045	0.0046	0.0295	0.0059	0.0078	0.1922
2	rs1167475	36389036	1.08	0.496867270490283	1.51	0.869735485018148	0.201791054066214	0.0179429805605506	0.1263	0.0697	0.0047	0.0027	0.0068	0.0029	0.0036	0.0136	0.1732	0.0073	0.0068	0.0049	0.0816	0.0085	0.0047	0.0037	0.0029	0.1314	0.0864	0.0103	0.0045	0.0046	0.0295	0.0059	0.0078	0.1922
2	rs115257212	36393290	1.08	0.496867270490283	1.49	0.967391925764805	0.22063458577601	0.0409905139367434	0.1263	0.0701	0.0047	0.0026	0.0068	0.0028	0.0036	0.0134	0.1731	0.0073	0.007	0.0048	0.0821	0.0085	0.0047	0.0036	0.0028	0.1312	0.0865	0.0101	0.0044	0.0046	0.0295	0.0059	0.0078	0.1923
2	rs12617278	36394000	1.08	0.496867270490283	1.49	0.967391925764805	0.247390441555522	0.0408789553683256	0.1263	0.071	0.0046	0.0024	0.0068	0.0027	0.0035	0.0131	0.173	0.0073	0.0073	0.0047	0.0833	0.0083	0.0046	0.0034	0.0026	0.1306	0.0867	0.0097	0.0043	0.0046	0.0294	0.0058	0.0079	0.1924
2	rs17018394	36394295	1.08	0.496867270490283	1.48	1.01867282088958	0.285090285539325	0.0834632620091467	0.1264	0.0712	0.0046	0.0023	0.0068	0.0027	0.0035	0.0129	0.173	0.0073	0.0075	0.0047	0.0837	0.0082	0.0046	0.0033	0.0025	0.1303	0.0867	0.0095	0.0043	0.0046	0.0294	0.0058	0.0079	0.1926
2	rs115065086	36397485	1.08	0.496867270490283	1.47	1.07160640764864	0.300081503647695	0.111974809232771	0.1264	0.0714	0.0046	0.0023	0.0068	0.0027	0.0035	0.0129	0.173	0.0073	0.0075	0.0047	0.0839	0.0082	0.0046	0.0033	0.0025	0.1303	0.0866	0.0093	0.0043	0.0045	0.0293	0.0058	0.008	0.1926
2	rs113389790	36398444	1.08	0.496867270490283	1.47	1.07160640764864	0.302033039044632	0.127548514627829	0.1264	0.0714	0.0046	0.0023	0.0068	0.0027	0.0035	0.0128	0.173	0.0073	0.0075	0.0046	0.084	0.0082	0.0046	0.0033	0.0025	0.1303	0.0866	0.0093	0.0043	0.0045	0.0293	0.0058	0.008	0.1926
2	rs80053300	36402972	1.08	0.496867270490283	1.46	1.12620512571235	0.322776236233299	0.138866829495454	0.1264	0.0716	0.0046	0.0022	0.0068	0.0027	0.0035	0.0128	0.173	0.0073	0.0076	0.0046	0.0842	0.0081	0.0046	0.0033	0.0024	0.1302	0.0866	0.0091	0.0042	0.0045	0.0293	0.0057	0.008	0.1927
2	rs77489099	36405233	1.08	0.496867270490283	1.46	1.12620512571235	0.313783175291198	0.133843103909658	0.1264	0.0716	0.0046	0.0023	0.0068	0.0027	0.0035	0.0128	0.173	0.0073	0.0076	0.0046	0.0842	0.0082	0.0046	0.0033	0.0025	0.1302	0.0866	0.0091	0.0042	0.0045	0.0293	0.0057	0.0081	0.1926
2	rs1183798	36421101	1.08	0.496867270490283	1.46	1.12620512571235	0.271385894836242	0.081282539539209	0.1265	0.0719	0.0046	0.0022	0.0068	0.0027	0.0035	0.0127	0.173	0.0073	0.0077	0.0046	0.0845	0.0081	0.0046	0.0033	0.0024	0.1301	0.0866	0.0089	0.0042	0.0045	0.0292	0.0057	0.0081	0.1926
2	rs17404343	36421823	1.08	0.496867270490283	1.46	1.12620512571235	0.272032445588817	0.0882031228215263	0.1264	0.0719	0.0046	0.0022	0.0068	0.0027	0.0035	0.0127	0.1731	0.0073	0.0077	0.0046	0.0846	0.0081	0.0046	0.0033	0.0024	0.1301	0.0866	0.0089	0.0042	0.0045	0.0292	0.0057	0.0081	0.1927
2	rs11683656	36423693	1.08	0.496867270490283	1.46	1.12620512571235	0.285991491283229	0.0656563058331336	0.1264	0.072	0.0046	0.0022	0.0067	0.0027	0.0035	0.0126	0.1732	0.0073	0.0077	0.0046	0.0846	0.0081	0.0047	0.0033	0.0024	0.1301	0.0865	0.0088	0.0042	0.0045	0.0292	0.0057	0.0081	0.1927
2	rs114415176	36426973	1.08	0.496867270490283	1.46	1.12620512571235	0.384481271638392	0.0640212142394095	0.1259	0.0722	0.0045	0.0023	0.0067	0.0028	0.0036	0.0124	0.1741	0.0076	0.0079	0.0046	0.0847	0.008	0.005	0.0034	0.0025	0.13	0.0857	0.0085	0.0045	0.0044	0.029	0.0058	0.008	0.1924
2	rs13018230	36439288	1.08	0.496867270490283	1.46	1.12620512571235	0.369403004889658	0.0738721523756238	0.1257	0.0724	0.0044	0.0023	0.0066	0.0028	0.0037	0.0124	0.1746	0.0075	0.0079	0.0046	0.0847	0.008	0.0051	0.0034	0.0025	0.13	0.0854	0.0082	0.0046	0.0044	0.0289	0.0058	0.0081	0.1924
2	rs17018524	36441342	1.08	0.496867270490283	1.46	1.12620512571235	0.353146127408864	0.0460916741760272	0.1256	0.0725	0.0044	0.0023	0.0066	0.0028	0.0037	0.0124	0.1748	0.0075	0.0079	0.0046	0.0848	0.008	0.0051	0.0035	0.0025	0.13	0.0853	0.0082	0.0046	0.0044	0.0289	0.0058	0.0081	0.1923
2	rs13033084	36441764	1.08	0.496867270490283	1.46	1.12620512571235	0.358951083801305	0.0367947657858093	0.1255	0.0726	0.0044	0.0023	0.0066	0.0028	0.0037	0.0124	0.1748	0.0075	0.0079	0.0046	0.0848	0.008	0.0051	0.0035	0.0025	0.13	0.0854	0.0082	0.0046	0.0044	0.0289	0.0058	0.0079	0.1923
2	rs114984910	36447575	1.08	0.496867270490283	1.46	1.12620512571235	0.373921553439976	0.0657933448479825	0.1254	0.0727	0.0044	0.0023	0.0067	0.0029	0.0037	0.0123	0.175	0.0075	0.0079	0.0046	0.0846	0.008	0.0051	0.0034	0.0025	0.1301	0.0854	0.0082	0.0046	0.0044	0.0287	0.0058	0.008	0.1923
2	rs75878819	36448434	1.08	0.496867270490283	1.46	1.12620512571235	0.367289514732679	0.057526725948247	0.1254	0.0727	0.0044	0.0023	0.0067	0.0029	0.0037	0.0123	0.175	0.0075	0.0079	0.0046	0.0845	0.008	0.0051	0.0034	0.0025	0.1301	0.0854	0.0082	0.0046	0.0044	0.0287	0.0058	0.008	0.1923
2	rs58820116	36449208	1.08	0.496867270490283	1.45	1.18248085352797	0.368914726478835	0.0561096384121805	0.1254	0.0727	0.0044	0.0023	0.0067	0.0029	0.0037	0.0123	0.175	0.0075	0.0079	0.0046	0.0845	0.008	0.0051	0.0034	0.0025	0.1301	0.0854	0.0082	0.0046	0.0044	0.0287	0.0058	0.008	0.1923
2	rs12473111	36466106	1.08	0.496867270490283	1.45	1.18248085352797	0.501679010041225	0.197699099405354	0.1239	0.073	0.0046	0.0027	0.0069	0.0032	0.0039	0.0122	0.1744	0.0075	0.0085	0.0047	0.0843	0.008	0.005	0.0036	0.0026	0.1302	0.0849	0.008	0.0051	0.0046	0.029	0.006	0.0085	0.1908
2	rs77497338	36466229	1.08	0.496867270490283	1.44	1.24044493409381	0.496010126733551	0.158850383573588	0.1236	0.073	0.0046	0.0027	0.0069	0.0033	0.004	0.0122	0.1743	0.0075	0.0085	0.0047	0.0842	0.0081	0.005	0.0036	0.0027	0.1302	0.0848	0.0079	0.0051	0.0047	0.029	0.006	0.0086	0.1907
2	rs1978511	36467448	1.08	0.496867270490283	1.44	1.24044493409381	0.542943406479757	0.268677895816773	0.1226	0.0733	0.0045	0.003	0.0072	0.0036	0.0043	0.0122	0.1734	0.0072	0.009	0.0048	0.0841	0.0087	0.0047	0.0038	0.0028	0.1301	0.0835	0.0078	0.0059	0.005	0.0304	0.0062	0.0094	0.1887
2	rs114524210	36468397	1.08	0.496867270490283	1.44	1.24044493409381	0.651721231009524	0.343224484273364	0.1221	0.0734	0.0045	0.0031	0.0073	0.0037	0.0045	0.0122	0.1726	0.0071	0.0092	0.005	0.084	0.009	0.0046	0.0039	0.0028	0.1301	0.0829	0.0078	0.0064	0.0051	0.0312	0.0062	0.0098	0.1874
2	rs72785121	36479206	1.08	0.496867270490283	1.44	1.24044493409381	0.78618493669082	0.395637179245253	0.1219	0.0735	0.0046	0.0032	0.0074	0.0038	0.0047	0.0122	0.1721	0.0071	0.0094	0.005	0.0838	0.0092	0.0046	0.004	0.0029	0.1302	0.0823	0.0078	0.0067	0.0053	0.0318	0.0063	0.0101	0.1864
2	rs2552007	36480049	1.08	0.496867270490283	1.45	1.18248085352797	0.75794586113522	0.377849367753773	0.1219	0.0735	0.0046	0.0032	0.0074	0.0039	0.0047	0.0122	0.172	0.0071	0.0094	0.0051	0.0838	0.0092	0.0046	0.004	0.0029	0.1302	0.0823	0.0078	0.0067	0.0053	0.0318	0.0063	0.0101	0.1864
2	rs77416794	36483777	1.08	0.496867270490283	1.46	1.12620512571235	0.867888366958995	0.441267285514066	0.1217	0.0735	0.0046	0.0032	0.0075	0.0039	0.0047	0.0122	0.1718	0.0071	0.0095	0.0051	0.0839	0.0092	0.0045	0.004	0.0029	0.1302	0.082	0.008	0.0068	0.0053	0.032	0.0062	0.0102	0.1861
2	rs17478685	36499133	1.08	0.496867270490283	1.47	1.07160640764864	1.06660160055332	0.562544168466663	0.1213	0.0735	0.0045	0.0033	0.0076	0.0039	0.0048	0.0122	0.1714	0.0071	0.0097	0.0051	0.084	0.0094	0.0043	0.004	0.0029	0.1305	0.0811	0.008	0.0071	0.0054	0.0325	0.0061	0.0104	0.1859
2	rs2552037	36505165	1.08	0.496867270490283	1.47	1.07160640764864	1.03385885181475	0.576416211671524	0.1214	0.0735	0.0045	0.0033	0.0077	0.004	0.0048	0.0122	0.1713	0.0071	0.0097	0.0051	0.084	0.0094	0.0043	0.004	0.0029	0.1305	0.081	0.008	0.0072	0.0054	0.0325	0.0061	0.0104	0.1858
2	rs10490677	36513013	1.08	0.496867270490283	1.47	1.07160640764864	1.02101597884827	0.596087703354331	0.1214	0.0736	0.0045	0.0033	0.0077	0.004	0.0048	0.0122	0.1712	0.007	0.0096	0.0051	0.0841	0.0095	0.0043	0.004	0.0029	0.1305	0.081	0.008	0.0072	0.0054	0.0326	0.006	0.0104	0.1858
2	rs74894123	36520712	1.08	0.496867270490283	1.47	1.07160640764864	1.06695400956459	0.612168147183475	0.1213	0.0737	0.0045	0.0033	0.0077	0.004	0.0048	0.0121	0.1712	0.007	0.0097	0.0051	0.0839	0.0095	0.0043	0.0041	0.003	0.1307	0.0808	0.008	0.0073	0.0054	0.0326	0.006	0.0104	0.1857
2	rs1863080	36526436	1.08	0.496867270490283	1.5	0.917750694748585	1.01341060047354	0.602392874208329	0.1211	0.0741	0.0044	0.0034	0.0078	0.004	0.0048	0.0121	0.1711	0.0069	0.0097	0.0052	0.084	0.0095	0.0042	0.0042	0.003	0.1312	0.0805	0.008	0.0074	0.0052	0.0328	0.006	0.0103	0.1854
2	rs78936179	36547200	1.08	0.496867270490283	1.5	0.917750694748585	1.11217700486349	0.764479501541622	0.1207	0.0744	0.0043	0.0036	0.0078	0.0041	0.0046	0.0121	0.1704	0.0068	0.0098	0.0051	0.084	0.0097	0.004	0.0044	0.0033	0.1317	0.0801	0.008	0.0076	0.0049	0.0331	0.0059	0.0103	0.1853
2	rs117704702	36549084	1.07	0.542615033110665	1.5	0.917750694748585	1.08747347141763	0.782396975534964	0.1208	0.0744	0.0043	0.0037	0.0078	0.0041	0.0047	0.0121	0.1703	0.0068	0.0098	0.0051	0.084	0.0098	0.004	0.0044	0.0033	0.1317	0.08	0.008	0.0076	0.0049	0.0331	0.0059	0.0103	0.1853
2	rs72862042	36550185	1.07	0.542615033110665	1.5	0.917750694748585	1.07304041595582	0.758123824184422	0.1207	0.0744	0.0042	0.0037	0.0078	0.0041	0.0047	0.0121	0.1703	0.0068	0.0098	0.0051	0.084	0.0098	0.004	0.0044	0.0033	0.1317	0.08	0.008	0.0076	0.0049	0.0331	0.0059	0.0103	0.1853
2	rs17407330	36552423	1.07	0.542615033110665	1.52	0.823332010267983	1.09583183343746	0.781483766132687	0.1207	0.0744	0.0042	0.0037	0.0078	0.0041	0.0047	0.0121	0.1702	0.0068	0.0098	0.0051	0.0839	0.0099	0.004	0.0044	0.0033	0.1317	0.08	0.008	0.0076	0.0049	0.0332	0.0059	0.0103	0.1852
2	rs17407386	36556928	1.07	0.542615033110665	1.51	0.869735485018148	1.13204409327982	0.822185534396143	0.1208	0.0745	0.0042	0.0037	0.0078	0.0041	0.0047	0.0121	0.1702	0.0068	0.0099	0.0052	0.0839	0.0099	0.004	0.0044	0.0033	0.1318	0.0798	0.008	0.0076	0.0049	0.0332	0.0059	0.0104	0.1851
2	rs2113633	36558512	1.07	0.542615033110665	1.51	0.869735485018148	1.14669549868104	0.826187205627193	0.1207	0.0745	0.0042	0.0037	0.0078	0.0041	0.0046	0.0121	0.1703	0.0068	0.0099	0.0052	0.0838	0.0099	0.004	0.0044	0.0033	0.1319	0.0798	0.008	0.0076	0.0049	0.0332	0.0059	0.0104	0.1851
2	rs7608543	36562973	1.07	0.542615033110665	1.5	0.917750694748585	1.31724094504094	0.846101423117738	0.1211	0.0757	0.0044	0.0037	0.0076	0.0041	0.0048	0.0122	0.169	0.0065	0.0103	0.0055	0.0834	0.0102	0.0044	0.0049	0.0035	0.1323	0.078	0.0077	0.0081	0.0046	0.0342	0.0058	0.0105	0.1838
2	rs10490674	36563380	1.07	0.542615033110665	1.5	0.917750694748585	1.38815848635743	0.818956398276899	0.1217	0.0765	0.0044	0.0036	0.0074	0.0041	0.0049	0.0122	0.1694	0.0061	0.0103	0.0055	0.0832	0.0103	0.0044	0.0051	0.0037	0.133	0.0774	0.0076	0.0084	0.0044	0.0341	0.0057	0.0103	0.1823
2	rs76453450	36563451	1.07	0.542615033110665	1.5	0.917750694748585	1.39440798085658	0.838062093761013	0.1215	0.0762	0.0044	0.0036	0.0073	0.004	0.0049	0.0122	0.1695	0.0061	0.0103	0.0055	0.0833	0.0104	0.0043	0.0051	0.0037	0.1331	0.0776	0.0076	0.0085	0.0043	0.0342	0.0057	0.0102	0.1828
2	rs61712770	36563471	1.07	0.542615033110665	1.5	0.917750694748585	1.34760059710554	0.81235272186873	0.1215	0.076	0.0044	0.0036	0.0073	0.004	0.0049	0.0122	0.1697	0.0061	0.0103	0.0055	0.0833	0.0105	0.0043	0.0051	0.0037	0.1331	0.0776	0.0076	0.0085	0.0043	0.0342	0.0057	0.0101	0.1829
2	rs10200367	36563968	1.07	0.542615033110665	1.5	0.917750694748585	1.43735864010171	0.738224523115063	0.1224	0.0765	0.0043	0.0034	0.0068	0.004	0.005	0.0123	0.1695	0.0058	0.0101	0.0054	0.0844	0.0101	0.0044	0.0052	0.0036	0.1331	0.0778	0.0077	0.0089	0.0039	0.0349	0.0049	0.0094	0.1828
2	rs6750395	36565158	1.06	0.591046266007479	1.5	0.917750694748585	1.4882905673029	0.753138180812192	0.1229	0.0762	0.0046	0.0032	0.0068	0.0039	0.005	0.0123	0.1689	0.0056	0.0097	0.0052	0.0865	0.0096	0.0043	0.0057	0.0037	0.1329	0.0775	0.0078	0.0092	0.0034	0.0357	0.0048	0.0091	0.1819
2	rs13014174	36565239	1.06	0.591046266007479	1.5	0.917750694748585	1.51420107725773	0.769329621616871	0.123	0.0762	0.0046	0.0032	0.0068	0.0039	0.005	0.0123	0.1689	0.0056	0.0097	0.0052	0.0865	0.0096	0.0043	0.0057	0.0037	0.1329	0.0775	0.0078	0.0092	0.0034	0.0357	0.0048	0.0091	0.1819
2	rs13430736	36571942	1.06	0.591046266007479	1.5	0.917750694748585	1.32279367852898	0.731467295223636	0.1241	0.0762	0.0049	0.0033	0.0069	0.004	0.0051	0.0125	0.1682	0.0054	0.0095	0.0052	0.0874	0.0094	0.0045	0.0058	0.0039	0.1327	0.0764	0.0081	0.0095	0.0034	0.0356	0.0048	0.009	0.1807
2	rs11124507	36572132	1.06	0.591046266007479	1.5	0.917750694748585	1.22942893440203	0.70517210795513	0.1241	0.0765	0.0049	0.0033	0.0069	0.004	0.0051	0.0126	0.1682	0.0054	0.0093	0.0052	0.0874	0.0094	0.0045	0.0058	0.0039	0.1326	0.0762	0.0081	0.0095	0.0034	0.0356	0.0049	0.0088	0.1807
2	rs6713312	36573988	1.05	0.642211085129376	1.5	0.917750694748585	1.28164895496471	0.679537228467831	0.1248	0.0767	0.005	0.0034	0.007	0.0039	0.0051	0.0126	0.1675	0.0055	0.0095	0.0052	0.0877	0.0094	0.0047	0.0057	0.0038	0.1324	0.0756	0.0081	0.0094	0.0034	0.0357	0.0049	0.0089	0.1808
2	rs717805	36575659	1.05	0.642211085129376	1.5	0.917750694748585	1.40272426300944	0.556061327388768	0.1249	0.0771	0.0054	0.0033	0.0071	0.0038	0.0052	0.0125	0.1675	0.0054	0.0096	0.0054	0.0865	0.0092	0.0054	0.0055	0.0039	0.1318	0.0752	0.0082	0.0094	0.0037	0.0364	0.0052	0.009	0.1801
2	rs71437550	36581202	1.05	0.642211085129376	1.5	0.917750694748585	0.847119046664856	0.401832065863168	0.125	0.0777	0.0056	0.0031	0.0074	0.0035	0.0049	0.0125	0.1672	0.0056	0.009	0.0054	0.087	0.0092	0.0058	0.0053	0.0037	0.1312	0.0755	0.0082	0.0092	0.0044	0.0366	0.0054	0.009	0.1793
2	rs10176691	36584327	1.05	0.642211085129376	1.5	0.917750694748585	0.756419910688379	0.426740424435094	0.125	0.078	0.0056	0.0031	0.0075	0.0034	0.0049	0.0125	0.1671	0.0056	0.0089	0.0054	0.087	0.0092	0.0058	0.0053	0.0037	0.1311	0.0756	0.0082	0.0091	0.0046	0.0367	0.0055	0.009	0.1791
2	rs3770968	36585324	1.04	0.69615671060944	1.5	0.917750694748585	0.72446303897627	0.411824582221134	0.125	0.078	0.0056	0.0031	0.0075	0.0033	0.0048	0.0125	0.167	0.0056	0.0088	0.0054	0.0871	0.0091	0.0059	0.0052	0.0037	0.1314	0.0756	0.0082	0.0091	0.0047	0.0367	0.0055	0.009	0.179
2	rs10178804	36597085	1.04	0.69615671060944	1.49	0.967391925764805	0.721173884610367	0.317775015679637	0.1256	0.0782	0.0058	0.0031	0.0073	0.0031	0.0047	0.0122	0.1662	0.0056	0.0088	0.0052	0.0875	0.0091	0.0063	0.0051	0.0037	0.1317	0.0761	0.0083	0.0088	0.0048	0.0366	0.0056	0.009	0.178
2	rs997602	36599856	1.04	0.69615671060944	1.5	0.917750694748585	0.719233408865608	0.297766816158571	0.1257	0.0784	0.0057	0.0031	0.0072	0.0031	0.0047	0.0122	0.1661	0.0056	0.0088	0.0052	0.0876	0.0091	0.0064	0.005	0.0037	0.1317	0.0763	0.0083	0.0088	0.0048	0.0366	0.0056	0.0091	0.1779
2	rs4670548	36605585	1.04	0.69615671060944	1.52	0.823332010267983	0.713128634444562	0.287969307323229	0.1259	0.0785	0.0058	0.0031	0.0071	0.0031	0.0047	0.0122	0.1658	0.0056	0.0088	0.0052	0.0877	0.0091	0.0065	0.005	0.0037	0.1318	0.0765	0.0083	0.0087	0.0048	0.0366	0.0057	0.009	0.1775
2	rs67501694	36608042	1.04	0.69615671060944	1.52	0.823332010267983	0.710752550143436	0.286092103997928	0.126	0.0785	0.0058	0.0031	0.0071	0.0031	0.0046	0.0122	0.1656	0.0056	0.0089	0.0052	0.0878	0.0091	0.0066	0.0049	0.0037	0.1319	0.0765	0.0083	0.0087	0.0049	0.0365	0.0057	0.0091	0.1774
2	rs76753488	36609059	1.04	0.69615671060944	1.52	0.823332010267983	0.704532107497564	0.274098063617507	0.126	0.0785	0.0058	0.0031	0.0071	0.0031	0.0046	0.0122	0.1653	0.0056	0.0089	0.0052	0.0877	0.0091	0.0066	0.0049	0.0038	0.132	0.0766	0.0083	0.0087	0.0049	0.0365	0.0058	0.0091	0.1773
2	rs6544009	36614197	1.04	0.69615671060944	1.52	0.823332010267983	0.639357400105477	0.286561054103229	0.1267	0.0784	0.006	0.0031	0.0071	0.0031	0.0045	0.0122	0.1632	0.0057	0.0089	0.0051	0.0877	0.0089	0.0071	0.0048	0.0038	0.1325	0.0772	0.0083	0.0085	0.0053	0.0364	0.0063	0.0092	0.1766
2	rs7589917	36615654	1.04	0.69615671060944	1.54	0.735299729443272	0.638932982219246	0.282582462987247	0.1268	0.0784	0.006	0.0031	0.007	0.0031	0.0045	0.0122	0.1633	0.0056	0.0089	0.0051	0.0877	0.0088	0.0071	0.0047	0.0038	0.1324	0.0775	0.0083	0.0085	0.0053	0.0365	0.0063	0.0092	0.1764
2	rs28453873	36616752	1.04	0.69615671060944	1.53	0.778525311864042	0.646023350088207	0.284335629527589	0.1268	0.0784	0.006	0.0031	0.007	0.0031	0.0045	0.0122	0.1633	0.0056	0.0089	0.0051	0.0877	0.0088	0.0071	0.0047	0.0038	0.1324	0.0776	0.0083	0.0085	0.0053	0.0365	0.0064	0.0092	0.1764
2	rs35221002	36617621	1.04	0.69615671060944	1.53	0.778525311864042	0.626190170921595	0.275255600239496	0.1266	0.0784	0.0061	0.0031	0.007	0.0032	0.0044	0.0122	0.1633	0.0056	0.0089	0.0051	0.0876	0.0087	0.0072	0.0047	0.0039	0.1323	0.0776	0.0083	0.0085	0.0054	0.0365	0.0064	0.0091	0.1765
2	rs4670145	36627725	1.03	0.752927598544599	1.53	0.778525311864042	0.701799873973593	0.306943876665039	0.1264	0.0786	0.0064	0.0029	0.0068	0.0032	0.0044	0.0122	0.1633	0.0057	0.0089	0.0051	0.0872	0.0086	0.0073	0.0047	0.0038	0.1315	0.0786	0.0083	0.0083	0.0056	0.0366	0.0066	0.0089	0.1767
2	rs114645082	36628885	1.03	0.752927598544599	1.55	0.693638871087907	0.715210596064054	0.302166140036837	0.1264	0.0786	0.0064	0.0028	0.0068	0.0032	0.0044	0.0122	0.1633	0.0057	0.0089	0.0051	0.0872	0.0086	0.0073	0.0045	0.0038	0.1315	0.0788	0.0083	0.0083	0.0057	0.0366	0.0066	0.0088	0.1767
2	rs17480064	36632783	1.03	0.752927598544599	1.55	0.693638871087907	0.750785610528611	0.324813677246017	0.1263	0.0786	0.0065	0.0027	0.0067	0.0032	0.0044	0.0122	0.1635	0.0057	0.0089	0.0052	0.087	0.0085	0.0074	0.0044	0.0038	0.1313	0.0792	0.0083	0.0082	0.0058	0.0367	0.0067	0.0087	0.1768
2	rs3770914	36636830	1.03	0.752927598544599	1.56	0.653525583231	0.765825793931337	0.3493020313066	0.1262	0.0786	0.0066	0.0027	0.0067	0.0032	0.0044	0.0122	0.1636	0.0057	0.0089	0.0053	0.0869	0.0085	0.0074	0.0043	0.0037	0.1312	0.0794	0.0083	0.0082	0.0058	0.0367	0.0068	0.0086	0.1768
2	rs13029001	36641737	1.03	0.752927598544599	1.55	0.693638871087907	0.812824194572587	0.388699814719388	0.1257	0.0787	0.0067	0.0026	0.0066	0.0033	0.0044	0.0122	0.1636	0.0057	0.0089	0.0053	0.0871	0.0085	0.0074	0.0043	0.0037	0.1309	0.0796	0.0083	0.0082	0.006	0.0368	0.007	0.0084	0.1766
2	rs7562348	36649048	1.03	0.752927598544599	1.56	0.653525583231	0.882667597220072	0.457930804055189	0.1252	0.0789	0.0068	0.0025	0.0066	0.0034	0.0044	0.0122	0.1635	0.0057	0.0089	0.0053	0.0873	0.0086	0.0075	0.0042	0.0038	0.1307	0.0798	0.0083	0.0082	0.0061	0.037	0.0072	0.0082	0.1764
2	rs2689714	36650664	1.03	0.752927598544599	1.56	0.653525583231	0.877783678362128	0.478410021180755	0.125	0.0787	0.0068	0.0025	0.0066	0.0034	0.0044	0.0122	0.1636	0.0057	0.0089	0.0054	0.0874	0.0086	0.0076	0.0042	0.0038	0.1309	0.0799	0.0083	0.0081	0.0061	0.0369	0.0073	0.0081	0.1761
2	rs75514166	36654418	1.03	0.752927598544599	1.56	0.653525583231	0.694879821973115	0.491326616287554	0.1251	0.0787	0.0068	0.0025	0.0065	0.0034	0.0043	0.0122	0.1637	0.0057	0.0086	0.0055	0.0873	0.0087	0.0076	0.0042	0.0037	0.1311	0.08	0.0083	0.008	0.0062	0.0368	0.0074	0.0082	0.1761
2	rs848498	36660057	1.03	0.752927598544599	1.57	0.614941920479678	0.674883851459923	0.572586137543099	0.1249	0.0788	0.0069	0.0025	0.0064	0.0035	0.0044	0.0121	0.1638	0.0056	0.0085	0.0057	0.0871	0.0088	0.0076	0.0042	0.0036	0.1314	0.0798	0.0083	0.0079	0.0063	0.0367	0.0075	0.0082	0.176
2	rs11673762	36665932	1.02	0.812565575704939	1.58	0.577869115575703	0.686017226551057	0.608282322126562	0.1246	0.0787	0.007	0.0024	0.0064	0.0035	0.0043	0.0123	0.1639	0.0056	0.0085	0.0057	0.0872	0.0088	0.0077	0.0042	0.0035	0.1315	0.08	0.0083	0.0078	0.0064	0.0364	0.0076	0.0082	0.1759
2	rs7562790	36673555	1.02	0.812565575704939	1.59	0.542287549749139	0.72940917774912	0.679242130298441	0.1245	0.0787	0.0071	0.0023	0.0064	0.0036	0.0043	0.0123	0.1645	0.0056	0.0085	0.0058	0.087	0.0088	0.0078	0.0042	0.0033	0.1315	0.0802	0.0083	0.0075	0.0064	0.0361	0.0078	0.0081	0.1759
2	rs77055565	36690342	1.02	0.812565575704939	1.59	0.542287549749139	1.14452023347415	1.92610324365239	0.1238	0.0774	0.0082	0.0019	0.0069	0.0041	0.0043	0.013	0.1668	0.0056	0.0074	0.0068	0.0849	0.0097	0.0079	0.0039	0.0035	0.132	0.0806	0.0083	0.0066	0.0074	0.0366	0.0097	0.0077	0.1716
2	rs848553	36699978	1.02	0.812565575704939	1.6	0.508176723760061	1.41272808064216	1.99349893636984	0.1239	0.0775	0.0082	0.0019	0.007	0.0044	0.0043	0.013	0.167	0.0056	0.0073	0.0067	0.0833	0.0098	0.008	0.004	0.0035	0.1317	0.0814	0.0085	0.0066	0.0075	0.0366	0.0099	0.0077	0.1714
2	rs72866811	36706483	1.02	0.812565575704939	1.59	0.542287549749139	1.54940721464567	2.22494082164675	0.1236	0.0771	0.0084	0.0018	0.0071	0.0045	0.004	0.0132	0.1668	0.0057	0.0072	0.0068	0.0832	0.0098	0.008	0.0038	0.0036	0.132	0.0813	0.0086	0.0065	0.0076	0.0367	0.01	0.0077	0.1718
2	rs4141686	36712597	1.02	0.812565575704939	1.59	0.542287549749139	1.86624601811492	2.45105592350607	0.1232	0.0764	0.0086	0.0018	0.0072	0.0046	0.004	0.0133	0.1669	0.0058	0.0072	0.007	0.0827	0.0098	0.0081	0.0037	0.0037	0.1323	0.0813	0.0087	0.0063	0.0076	0.0368	0.0103	0.0077	0.1716
2	rs116043120	36724142	1.02	0.812565575704939	1.59	0.542287549749139	1.97433226989426	2.57675494194669	0.1232	0.0763	0.0086	0.0017	0.0072	0.0046	0.0039	0.0134	0.1671	0.0057	0.0072	0.007	0.0825	0.0098	0.0082	0.0037	0.0038	0.1322	0.0814	0.0087	0.0062	0.0077	0.0368	0.0104	0.0078	0.1714
2	rs711249	36731860	1.02	0.812565575704939	1.61	0.475515229965307	2.17284873887598	2.80896469727567	0.1232	0.0762	0.0086	0.0017	0.0073	0.0046	0.0039	0.0134	0.1673	0.0057	0.0072	0.0071	0.0823	0.0099	0.0082	0.0036	0.0038	0.1323	0.0814	0.0088	0.0061	0.0078	0.0367	0.0105	0.0079	0.1713
2	rs10490671	36750005	1.01	0.875109975033704	1.63	0.414449909043039	2.59987301029103	3.39659204275643	0.1243	0.0756	0.0089	0.0017	0.0072	0.0045	0.0036	0.0132	0.1696	0.0056	0.007	0.0075	0.0811	0.0102	0.0087	0.0034	0.0039	0.1316	0.0808	0.0089	0.0055	0.008	0.0361	0.0111	0.0082	0.1706
2	rs3755197	36757349	1.01	0.875109975033704	1.63	0.414449909043039	2.87672276711764	3.59496524640821	0.1241	0.0754	0.009	0.0017	0.0072	0.0045	0.0035	0.0132	0.17	0.0056	0.0069	0.0073	0.0811	0.0103	0.0091	0.0032	0.0039	0.131	0.0811	0.0089	0.0056	0.008	0.036	0.0112	0.0083	0.1706
2	rs1017153	36758856	1.01	0.875109975033704	1.63	0.414449909043039	2.70705390420423	3.46475978100105	0.1242	0.0752	0.009	0.0017	0.0072	0.0044	0.0035	0.0132	0.17	0.0055	0.0069	0.0074	0.0811	0.0103	0.0092	0.0032	0.004	0.131	0.0811	0.0089	0.0056	0.0079	0.0359	0.0112	0.0086	0.1704
2	rs848516	36764402	1.01	0.875109975033704	1.64	0.38599849551783	2.66205256603455	3.58882755846373	0.124	0.0749	0.0089	0.0018	0.0074	0.0043	0.0035	0.0134	0.1706	0.0056	0.0069	0.0075	0.0815	0.0104	0.0095	0.0032	0.0042	0.1306	0.081	0.009	0.0055	0.008	0.0356	0.0112	0.0086	0.1697
2	rs12617489	36765393	1.01	0.875109975033704	1.66	0.333131717406117	2.53550946947753	3.52272015259518	0.1234	0.076	0.0087	0.0018	0.0076	0.0042	0.0034	0.0134	0.1707	0.0055	0.0069	0.0076	0.0816	0.0105	0.0095	0.0033	0.0044	0.13	0.0809	0.0089	0.0054	0.008	0.0358	0.0113	0.0086	0.1693
2	rs848515	36767257	1.01	0.875109975033704	1.66	0.333131717406117	2.67434723403722	3.63219641750543	0.1233	0.076	0.009	0.0019	0.0076	0.0042	0.0035	0.0134	0.1709	0.0055	0.0069	0.0076	0.0816	0.0106	0.0095	0.0033	0.0045	0.1298	0.0807	0.0089	0.0054	0.008	0.0359	0.0113	0.0086	0.1688
2	rs12620308	36769028	1.01	0.875109975033704	1.67	0.308662716071979	2.63897078842744	3.5874850735139	0.1232	0.076	0.009	0.002	0.0076	0.0042	0.0036	0.0134	0.1712	0.0054	0.0069	0.0076	0.0817	0.0106	0.0095	0.0033	0.0045	0.1296	0.0805	0.0089	0.0054	0.008	0.036	0.0113	0.0087	0.1685
2	rs848642	36782886	1.01	0.875109975033704	1.76	0.141944438278083	1.95623038556702	3.10924748146193	0.1222	0.0763	0.0088	0.0027	0.0078	0.0041	0.0037	0.0134	0.1726	0.0055	0.007	0.0077	0.0818	0.0108	0.0092	0.0035	0.0049	0.129	0.0799	0.0088	0.0053	0.0081	0.0357	0.0112	0.009	0.1674
2	rs17019087	36783599	1.01	0.875109975033704	1.76	0.141944438278083	1.96406029214541	3.03674596980116	0.1224	0.0763	0.0088	0.0027	0.0077	0.0041	0.0037	0.0134	0.1725	0.0055	0.007	0.0076	0.0821	0.0108	0.0093	0.0034	0.005	0.1288	0.0799	0.0088	0.0053	0.0082	0.0357	0.0112	0.0091	0.1671
2	rs62136186	36784653	1.01	0.875109975033704	1.76	0.141944438278083	1.79342404976013	2.95277015024432	0.1224	0.0761	0.0088	0.0027	0.0077	0.0042	0.0037	0.0135	0.1727	0.0055	0.007	0.0076	0.0823	0.0108	0.0093	0.0036	0.0049	0.1285	0.0798	0.0089	0.0053	0.0082	0.0356	0.0112	0.0091	0.1669
2	rs848626	36800066	1.01	0.875109975033704	1.76	0.141944438278083	2.01548806995981	3.25496935763067	0.1225	0.0757	0.009	0.0027	0.0078	0.0044	0.0037	0.0137	0.1726	0.0056	0.0071	0.0078	0.0832	0.011	0.0093	0.0037	0.0049	0.1273	0.0794	0.009	0.005	0.0084	0.0356	0.0113	0.0094	0.1665
2	rs848625	36801125	1.01	0.875109975033704	1.76	0.141944438278083	1.98861025221252	3.22136776315463	0.1225	0.0757	0.009	0.0027	0.0078	0.0044	0.0037	0.0137	0.1726	0.0056	0.0071	0.0078	0.0832	0.011	0.0093	0.0037	0.0049	0.1272	0.0794	0.009	0.005	0.0084	0.0356	0.0113	0.0094	0.1665
2	rs14291	36810586	1.01	0.875109975033704	1.76	0.141944438278083	1.72910573074038	2.99585613408905	0.1227	0.0758	0.0089	0.0027	0.0078	0.0044	0.0036	0.0138	0.173	0.0057	0.007	0.0078	0.0831	0.0113	0.0092	0.0037	0.005	0.1265	0.0797	0.0091	0.0051	0.0084	0.0354	0.0109	0.0096	0.1662
2	rs67500016	36811988	1.01	0.875109975033704	1.76	0.141944438278083	1.78508599262032	3.0118658104769	0.1227	0.0758	0.0089	0.0027	0.0078	0.0044	0.0036	0.0139	0.1731	0.0057	0.007	0.0078	0.0829	0.0113	0.0092	0.0036	0.005	0.1265	0.0796	0.0091	0.0051	0.0084	0.0354	0.011	0.0096	0.1661
2	rs78925598	36815045	1.01	0.875109975033704	1.76	0.141944438278083	1.73386150715969	2.95258215024549	0.1226	0.0759	0.0089	0.0027	0.0079	0.0044	0.0036	0.0139	0.1732	0.0057	0.007	0.0078	0.0829	0.0114	0.0093	0.0036	0.005	0.1264	0.0796	0.0091	0.0051	0.0084	0.0353	0.011	0.0096	0.1659
2	rs72795287	36816479	1.01	0.875109975033704	1.76	0.141944438278083	1.72150600439325	2.95220615414576	0.1225	0.076	0.0089	0.0027	0.0079	0.0044	0.0036	0.0139	0.1732	0.0057	0.007	0.0078	0.0827	0.0114	0.0093	0.0036	0.005	0.1264	0.0796	0.0091	0.0051	0.0084	0.0352	0.011	0.0096	0.166
2	rs56154062	36818900	1.01	0.875109975033704	1.76	0.141944438278083	1.71960790583713	2.94506321692792	0.1225	0.0761	0.0088	0.0027	0.0079	0.0044	0.0036	0.014	0.1732	0.0056	0.0071	0.0078	0.0827	0.0115	0.0093	0.0036	0.0049	0.1264	0.0796	0.0091	0.0051	0.0084	0.0352	0.011	0.0097	0.1659
2	rs78072984	36821930	1.01	0.875109975033704	1.76	0.141944438278083	1.63433948769277	2.97628034356006	0.1221	0.0767	0.0087	0.0029	0.0082	0.0043	0.0036	0.0142	0.1734	0.0056	0.0071	0.0079	0.0826	0.0119	0.0093	0.0035	0.0049	0.1262	0.0794	0.009	0.0051	0.0085	0.0348	0.0111	0.0099	0.1651
2	rs112164165	36822854	1.01	0.875109975033704	1.75	0.156107803097264	1.58275479049183	3.01393831961309	0.122	0.0769	0.0087	0.0029	0.0082	0.0042	0.0037	0.0143	0.1735	0.0056	0.0071	0.008	0.0826	0.0119	0.0094	0.0035	0.0049	0.1261	0.0794	0.009	0.0051	0.0085	0.0349	0.0111	0.0099	0.1648
2	rs11891876	36825748	1.01	0.875109975033704	1.75	0.156107803097264	1.58756885619191	3.08468245103292	0.1219	0.0771	0.0087	0.003	0.0083	0.0041	0.0037	0.0144	0.1735	0.0056	0.0071	0.008	0.0825	0.012	0.0094	0.0035	0.0049	0.1261	0.0793	0.009	0.0051	0.0086	0.0348	0.0111	0.0099	0.1646
2	rs4670570	36825932	1.01	0.875109975033704	1.75	0.156107803097264	1.62151699732562	3.11567556007382	0.1217	0.0772	0.0087	0.003	0.0083	0.0042	0.0037	0.0142	0.1736	0.0056	0.0071	0.008	0.0825	0.012	0.0094	0.0035	0.0049	0.1261	0.0793	0.009	0.0051	0.0086	0.0348	0.0111	0.0099	0.1645
2	rs75489561	36833813	1.02	0.812565575704939	1.75	0.156107803097264	1.56253208853846	3.0161994128839	0.1217	0.0774	0.0085	0.003	0.0085	0.0044	0.0038	0.0143	0.1739	0.0057	0.0073	0.008	0.0822	0.0122	0.0093	0.0035	0.0048	0.126	0.0793	0.0092	0.0051	0.0088	0.0343	0.0111	0.0099	0.164
2	rs1548894	36833861	1.02	0.812565575704939	1.75	0.156107803097264	1.5658960305414	3.02128753643543	0.1217	0.0774	0.0085	0.003	0.0085	0.0044	0.0038	0.0143	0.1739	0.0057	0.0073	0.008	0.0822	0.0122	0.0093	0.0035	0.0048	0.126	0.0793	0.0092	0.0051	0.0088	0.0343	0.0111	0.0099	0.164
2	rs918069	36845858	1.02	0.812565575704939	1.75	0.156107803097264	1.25430776579565	3.0109238114074	0.1215	0.0756	0.0084	0.0033	0.0094	0.0045	0.0043	0.0142	0.1752	0.006	0.0076	0.0085	0.083	0.013	0.0092	0.0034	0.0049	0.1253	0.0795	0.0093	0.0048	0.0094	0.0327	0.0108	0.01	0.1622
2	rs13429624	36847632	1.03	0.752927598544599	1.75	0.156107803097264	1.34518922136948	3.14064479417056	0.1216	0.0754	0.0085	0.0032	0.0095	0.0044	0.0043	0.0142	0.1754	0.006	0.0076	0.0086	0.0831	0.0131	0.0091	0.0034	0.0049	0.1252	0.0795	0.0093	0.0048	0.0094	0.0324	0.0108	0.0101	0.162
2	rs7600979	36854548	1.03	0.752927598544599	1.75	0.156107803097264	1.38230911070314	3.30629419799552	0.122	0.0757	0.0084	0.0028	0.01	0.004	0.0042	0.0146	0.1762	0.0062	0.0079	0.0088	0.0843	0.0132	0.0089	0.0034	0.0046	0.124	0.0796	0.0094	0.0046	0.0097	0.0316	0.0104	0.0102	0.1613
2	rs13017913	36861925	1.04	0.69615671060944	1.75	0.156107803097264	1.22096196993997	3.17681120948301	0.1214	0.0757	0.0083	0.0028	0.0102	0.004	0.0042	0.0145	0.1767	0.0064	0.0078	0.0088	0.0846	0.0133	0.0089	0.0037	0.0046	0.1234	0.0793	0.0094	0.005	0.0097	0.0313	0.0102	0.0102	0.1615
2	rs2372697	36862045	1.04	0.69615671060944	1.75	0.156107803097264	1.21789712914005	3.17643228079258	0.1215	0.0757	0.0083	0.0028	0.0102	0.004	0.0042	0.0145	0.1766	0.0064	0.0078	0.0088	0.0845	0.0133	0.0089	0.0037	0.0046	0.1233	0.0794	0.0094	0.0051	0.0097	0.0313	0.0102	0.0102	0.1615
2	rs12469337	36864261	1.04	0.69615671060944	1.76	0.141944438278083	1.15232245733091	3.18628594864936	0.1214	0.0756	0.0083	0.0028	0.0102	0.0039	0.0041	0.0144	0.1765	0.0064	0.0078	0.0088	0.0845	0.0132	0.0088	0.0037	0.0044	0.1235	0.0796	0.0094	0.0052	0.0097	0.0314	0.0101	0.0104	0.1616
2	rs759434	36875720	1.05	0.642211085129376	1.75	0.156107803097264	0.750557582505638	2.0925586951134	0.1232	0.0734	0.0076	0.0025	0.0103	0.0032	0.0041	0.0138	0.1726	0.0065	0.008	0.008	0.0844	0.0127	0.0072	0.0037	0.0038	0.1286	0.0855	0.0087	0.0054	0.0083	0.0334	0.01	0.0101	0.1607
2	rs10191126	36879475	1.05	0.642211085129376	1.75	0.156107803097264	0.763450417413879	2.01304351590072	0.1232	0.0734	0.0076	0.0026	0.0103	0.0032	0.0042	0.0138	0.1725	0.0065	0.008	0.008	0.0844	0.0126	0.0071	0.0037	0.0039	0.1288	0.0857	0.0087	0.0054	0.0083	0.0335	0.01	0.0102	0.1605
2	rs74919515	36880030	1.05	0.642211085129376	1.75	0.156107803097264	0.807010698603789	2.01106995187695	0.1232	0.0733	0.0075	0.0026	0.0103	0.0032	0.0042	0.0139	0.1725	0.0065	0.008	0.0079	0.0844	0.0126	0.0071	0.0037	0.0039	0.1289	0.0858	0.0087	0.0054	0.0083	0.0336	0.0102	0.0101	0.1604
2	rs17019331	36881178	1.05	0.642211085129376	1.74	0.171280181914382	0.841600756946304	2.00192323250152	0.1232	0.0732	0.0075	0.0026	0.0103	0.0032	0.0041	0.0139	0.1725	0.0065	0.008	0.0079	0.0844	0.0126	0.0071	0.0037	0.0039	0.129	0.0858	0.0087	0.0053	0.0082	0.0336	0.0103	0.0101	0.1605
2	rs55894712	36886291	1.04	0.69615671060944	1.75	0.156107803097264	0.535621692821518	1.38854526857744	0.1239	0.0727	0.0069	0.003	0.01	0.0031	0.0041	0.0136	0.1728	0.006	0.0078	0.0079	0.0858	0.0124	0.0066	0.0035	0.0039	0.13	0.0864	0.0081	0.005	0.0077	0.0341	0.0096	0.0098	0.1612
2	rs116276670	36887027	1.04	0.69615671060944	1.75	0.156107803097264	0.657441786314471	1.29289392498015	0.1239	0.0725	0.0069	0.0031	0.0099	0.0032	0.0047	0.0134	0.1725	0.006	0.0078	0.0081	0.0855	0.0124	0.0065	0.0039	0.004	0.1301	0.0862	0.0081	0.0049	0.0077	0.0341	0.0097	0.01	0.1613
2	rs9784151	36887413	1.04	0.69615671060944	1.75	0.156107803097264	0.661459632040698	1.31926390428716	0.1239	0.0725	0.0069	0.0031	0.0098	0.0032	0.0048	0.0134	0.1724	0.006	0.0078	0.0081	0.0856	0.0123	0.0065	0.0039	0.004	0.1301	0.0862	0.0081	0.005	0.0077	0.0341	0.0097	0.0102	0.1614
2	rs60774576	36887800	1.04	0.69615671060944	1.75	0.156107803097264	0.653006381307138	1.28987643018819	0.1238	0.0724	0.0069	0.0031	0.0098	0.0032	0.0048	0.0134	0.1724	0.0059	0.0077	0.0081	0.0855	0.0123	0.0065	0.004	0.0041	0.1299	0.0862	0.008	0.005	0.0077	0.0342	0.0096	0.0103	0.1614
2	rs76154569	36891277	1.04	0.69615671060944	1.75	0.156107803097264	0.65844520993602	1.25242745636074	0.1238	0.0723	0.0069	0.0032	0.0098	0.0032	0.0048	0.0134	0.1727	0.0059	0.0077	0.0083	0.0853	0.0122	0.0065	0.0041	0.004	0.13	0.0861	0.008	0.0049	0.0075	0.0343	0.0096	0.0102	0.1615
2	rs6732843	36891925	1.04	0.69615671060944	1.74	0.171280181914382	0.661387787768457	1.25693127145936	0.1239	0.0722	0.0069	0.0032	0.0098	0.0032	0.0049	0.0134	0.1727	0.0059	0.0077	0.0083	0.0853	0.0122	0.0065	0.0041	0.004	0.13	0.0861	0.008	0.0049	0.0075	0.0343	0.0096	0.0102	0.1615
2	rs4390745	36899498	1.04	0.69615671060944	1.74	0.171280181914382	0.690405540779969	1.18306748278748	0.1237	0.0719	0.007	0.0033	0.0097	0.0033	0.005	0.0132	0.1729	0.0057	0.0077	0.0083	0.0857	0.0122	0.0064	0.0042	0.0041	0.1303	0.0861	0.008	0.0049	0.0073	0.0344	0.0095	0.0101	0.1616
2	rs34570713	36902093	1.04	0.69615671060944	1.74	0.171280181914382	0.758632977904504	0.980457653089081	0.1238	0.0716	0.0071	0.0035	0.0098	0.0035	0.0052	0.0131	0.173	0.0057	0.0077	0.0082	0.0851	0.0122	0.0061	0.0043	0.0042	0.1304	0.0863	0.008	0.005	0.0069	0.0346	0.0093	0.0099	0.1618
2	rs67139069	36904495	1.04	0.69615671060944	1.74	0.171280181914382	0.802936302152085	0.92892095573476	0.1239	0.0715	0.0072	0.0036	0.0098	0.0036	0.0054	0.013	0.173	0.0057	0.0077	0.0081	0.0851	0.0122	0.006	0.0044	0.0043	0.1303	0.0865	0.008	0.005	0.0067	0.0346	0.0092	0.0097	0.1618
2	rs35302087	36906041	1.04	0.69615671060944	1.74	0.171280181914382	0.780609407830763	0.904224773721462	0.1238	0.0715	0.0072	0.0036	0.0098	0.0036	0.0054	0.0131	0.173	0.0056	0.0077	0.0081	0.085	0.0122	0.006	0.0045	0.0043	0.1303	0.0865	0.008	0.005	0.0067	0.0346	0.0092	0.0097	0.1618
2	rs10865113	36913230	1.04	0.69615671060944	1.74	0.171280181914382	0.768972366938064	0.925609942329961	0.1237	0.0714	0.0073	0.0038	0.0098	0.0038	0.0056	0.0131	0.173	0.0056	0.0077	0.0081	0.0849	0.0122	0.0061	0.0047	0.0044	0.1303	0.0865	0.0081	0.005	0.0066	0.0344	0.0091	0.0097	0.1617
2	rs6710787	36919617	1.04	0.69615671060944	1.74	0.171280181914382	0.606087895533257	0.904695419428619	0.1238	0.0711	0.0074	0.004	0.0098	0.0042	0.0058	0.0132	0.1728	0.0056	0.0078	0.0079	0.0839	0.0122	0.0063	0.0052	0.0046	0.1302	0.0866	0.0082	0.005	0.0066	0.0343	0.0091	0.0096	0.1616
2	rs6722903	36924565	1.04	0.69615671060944	1.74	0.171280181914382	0.587852890793505	1.03478175421459	0.1239	0.071	0.0073	0.0041	0.0098	0.0043	0.006	0.0133	0.1726	0.0055	0.0079	0.0078	0.0832	0.0121	0.0065	0.0054	0.0048	0.1301	0.0865	0.0082	0.0051	0.0066	0.0341	0.0091	0.0096	0.1617
2	rs6717705	36926547	1.04	0.69615671060944	1.74	0.171280181914382	0.587512597917521	1.02657335890734	0.124	0.0706	0.0074	0.0042	0.0098	0.0044	0.0062	0.0133	0.1722	0.0055	0.0081	0.0076	0.083	0.012	0.0066	0.0059	0.0049	0.1301	0.0867	0.0082	0.0052	0.0067	0.034	0.0092	0.0095	0.1616
2	rs17019472	36927283	1.04	0.69615671060944	1.74	0.171280181914382	0.641693991580894	1.0565693569493	0.1241	0.0707	0.0073	0.0042	0.0098	0.0043	0.0063	0.0133	0.172	0.0055	0.0081	0.0076	0.083	0.012	0.0068	0.0059	0.0049	0.1299	0.0868	0.0082	0.0052	0.0067	0.034	0.0092	0.0095	0.1612
2	rs7558849	36928000	1.04	0.69615671060944	1.74	0.171280181914382	0.65536546909569	1.03687607508362	0.124	0.0707	0.0075	0.0042	0.0097	0.0043	0.0063	0.0133	0.172	0.0055	0.0081	0.0076	0.0829	0.012	0.0068	0.006	0.0049	0.1299	0.087	0.0082	0.0052	0.0067	0.034	0.0092	0.0094	0.1611
2	rs115167476	36928934	1.04	0.69615671060944	1.74	0.171280181914382	0.596869642861644	1.00250381547462	0.1241	0.0707	0.0075	0.0043	0.0097	0.0044	0.0063	0.0133	0.1719	0.0055	0.0081	0.0076	0.083	0.012	0.0068	0.006	0.005	0.1297	0.087	0.0081	0.0052	0.0067	0.0341	0.0093	0.0094	0.161
2	rs12712515	36931589	1.04	0.69615671060944	1.74	0.171280181914382	0.575997150789318	1.01259968713443	0.1241	0.0707	0.0075	0.0044	0.0097	0.0044	0.0063	0.0133	0.1718	0.0055	0.0081	0.0076	0.0829	0.012	0.0068	0.0061	0.005	0.1296	0.087	0.0081	0.0052	0.0067	0.0341	0.0093	0.0094	0.161
2	rs759426	36933453	1.04	0.69615671060944	1.74	0.171280181914382	0.395077727378788	1.05398265354705	0.1249	0.0704	0.0073	0.0045	0.0095	0.0046	0.0063	0.0134	0.1721	0.0055	0.008	0.0075	0.0825	0.0119	0.0068	0.0063	0.0052	0.1295	0.0866	0.0081	0.0052	0.0066	0.0339	0.0089	0.0095	0.1614
2	rs10181855	36934932	1.04	0.69615671060944	1.74	0.171280181914382	0.216415087143386	1.08250141991997	0.1254	0.07	0.0071	0.0051	0.009	0.0053	0.0064	0.0138	0.1728	0.0053	0.008	0.0074	0.082	0.0118	0.0069	0.0067	0.0056	0.1286	0.0875	0.0084	0.0054	0.0066	0.0333	0.0085	0.0092	0.1607
2	rs59995338	36935161	1.04	0.69615671060944	1.74	0.171280181914382	0.190613803419848	1.14898244472623	0.1262	0.0692	0.0071	0.0055	0.0084	0.0057	0.0065	0.014	0.1723	0.0052	0.008	0.0073	0.0817	0.0117	0.0069	0.0072	0.006	0.1276	0.0888	0.0085	0.0055	0.0067	0.0328	0.0083	0.0091	0.1605
2	rs12712516	36935406	1.05	0.642211085129376	1.74	0.171280181914382	0.288465733624951	1.47432451619204	0.1258	0.0686	0.0071	0.0057	0.0084	0.0058	0.0069	0.0144	0.1719	0.005	0.008	0.007	0.0816	0.0115	0.0071	0.0076	0.0064	0.1279	0.0883	0.0086	0.0055	0.0067	0.0326	0.009	0.009	0.1606
2	rs13029062	36935570	1.05	0.642211085129376	1.74	0.171280181914382	0.344556293289629	1.65139072472108	0.1262	0.0685	0.007	0.0057	0.0082	0.0061	0.0072	0.0144	0.1716	0.0049	0.0078	0.0068	0.0805	0.0111	0.0071	0.0081	0.0067	0.1284	0.0889	0.0086	0.0055	0.0067	0.0325	0.0089	0.0089	0.1605
2	rs10490665	36936350	1.08	0.496867270490283	1.74	0.171280181914382	0.432540023555744	2.0775957375503	0.1246	0.0658	0.0066	0.0065	0.0075	0.0064	0.0074	0.0151	0.173	0.0041	0.0071	0.0062	0.0831	0.0094	0.0071	0.0096	0.0074	0.1289	0.0899	0.0088	0.0055	0.0061	0.0318	0.0084	0.0084	0.162
2	rs6740241	36937191	1.08	0.496867270490283	1.74	0.171280181914382	0.583029307980662	2.35321463313124	0.1244	0.0656	0.0061	0.0067	0.0074	0.0065	0.0074	0.0153	0.1733	0.004	0.007	0.0061	0.0841	0.0091	0.0071	0.0099	0.0075	0.1287	0.0899	0.0088	0.0054	0.006	0.0317	0.0083	0.0082	0.1622
2	rs10207705	36938965	1.08	0.496867270490283	1.74	0.171280181914382	0.641623128788199	2.48844669856666	0.1246	0.0655	0.0061	0.0067	0.0073	0.0065	0.0074	0.0153	0.1731	0.004	0.007	0.0061	0.0841	0.0091	0.0071	0.01	0.0075	0.1286	0.0898	0.0088	0.0054	0.006	0.0316	0.0083	0.0082	0.1626
2	rs13006747	36939108	1.08	0.496867270490283	1.76	0.141944438278083	0.589896567497282	2.4196128065512	0.1246	0.0655	0.0061	0.0067	0.0073	0.0065	0.0074	0.0153	0.173	0.004	0.007	0.0061	0.0841	0.0091	0.0071	0.01	0.0075	0.1286	0.0898	0.0088	0.0054	0.0061	0.0315	0.0083	0.0082	0.1628
2	rs11691187	36940596	1.08	0.496867270490283	1.77	0.128753168183355	0.53055044881612	2.19714590762111	0.1251	0.0654	0.0059	0.0067	0.0072	0.0063	0.0071	0.0154	0.173	0.0042	0.0068	0.0056	0.0853	0.0091	0.0068	0.01	0.0073	0.1288	0.0889	0.0086	0.0051	0.0059	0.032	0.0077	0.0086	0.1639
2	rs75066451	36941532	1.08	0.496867270490283	1.77	0.128753168183355	0.491747535539645	2.02955993982046	0.125	0.0651	0.0059	0.0066	0.0071	0.0063	0.007	0.0154	0.1726	0.0044	0.0068	0.0054	0.0857	0.0092	0.0067	0.01	0.0073	0.129	0.0884	0.0086	0.005	0.006	0.0323	0.0076	0.0087	0.1646
2	rs7603396	36946351	1.09	0.453749840114468	1.77	0.128753168183355	0.493751252861543	2.09905308308368	0.125	0.0651	0.0058	0.0064	0.0069	0.0062	0.007	0.0155	0.1723	0.0044	0.0066	0.0053	0.0864	0.0092	0.0067	0.01	0.0072	0.129	0.0878	0.0087	0.0049	0.0061	0.0323	0.0079	0.0087	0.1652
2	rs6744274	36947218	1.08	0.496867270490283	1.76	0.141944438278083	0.533993804314811	2.2533266698001	0.1247	0.0653	0.0058	0.0065	0.0069	0.0062	0.007	0.0155	0.1721	0.0044	0.0066	0.0052	0.086	0.0093	0.0066	0.0099	0.0074	0.1296	0.0879	0.0087	0.0048	0.0061	0.0324	0.0079	0.0087	0.1653
2	rs76653729	36951732	1.09	0.453749840114468	1.76	0.141944438278083	0.47186580132449	2.09346053366781	0.1246	0.0652	0.0058	0.0065	0.0068	0.0062	0.0069	0.0155	0.1723	0.0045	0.0065	0.0052	0.0858	0.0092	0.0064	0.0099	0.0074	0.1298	0.0882	0.0085	0.005	0.0061	0.0326	0.0079	0.0088	0.1653
2	rs12466463	36951870	1.09	0.453749840114468	1.76	0.141944438278083	0.502500407133907	2.17918508781359	0.1244	0.0652	0.0058	0.0065	0.0068	0.0062	0.0071	0.0154	0.1723	0.0045	0.0065	0.0052	0.0858	0.0093	0.0064	0.0097	0.0074	0.1301	0.0882	0.0085	0.005	0.0061	0.0326	0.0078	0.0088	0.1652
2	rs72783152	36952332	1.09	0.453749840114468	1.76	0.141944438278083	0.451422816184838	2.20404501467642	0.1243	0.0653	0.0057	0.0066	0.0067	0.0062	0.007	0.0155	0.1718	0.0045	0.0065	0.0052	0.0858	0.0093	0.0066	0.0097	0.0074	0.1304	0.0886	0.0084	0.005	0.0061	0.0326	0.0078	0.0088	0.165
2	rs72783153	36952779	1.1	0.413206464175836	1.76	0.141944438278083	0.441575492760565	2.19242707743139	0.1244	0.0651	0.0057	0.0066	0.0066	0.0062	0.0069	0.0155	0.1715	0.0047	0.0065	0.0052	0.0857	0.0093	0.0067	0.0095	0.0073	0.131	0.089	0.0084	0.0049	0.0062	0.0325	0.0078	0.0087	0.1648
2	rs4670166	36955005	1.1	0.413206464175836	1.77	0.128753168183355	0.474998000617093	1.92503323387478	0.1251	0.0638	0.0054	0.0068	0.0064	0.0063	0.0065	0.0156	0.1712	0.0047	0.0065	0.005	0.0855	0.0091	0.0066	0.0092	0.0072	0.1323	0.091	0.0082	0.0047	0.0061	0.0325	0.0075	0.009	0.1646
2	rs67756954	36960325	1.1	0.413206464175836	1.78	0.116496372702931	0.456356314689751	1.69752990108452	0.1248	0.0636	0.0054	0.0067	0.0063	0.0061	0.0062	0.0157	0.1712	0.0047	0.0065	0.0049	0.0855	0.0092	0.0067	0.009	0.0071	0.1334	0.0916	0.0081	0.0047	0.0062	0.0326	0.0073	0.0091	0.1644
2	rs10201689	36961723	1.1	0.413206464175836	1.79	0.105135818603982	0.317534974386708	1.61778250786004	0.1247	0.0637	0.0056	0.0066	0.0062	0.0061	0.0062	0.0156	0.1708	0.0046	0.0065	0.0051	0.0864	0.0092	0.0066	0.0088	0.007	0.134	0.0916	0.0081	0.0047	0.0061	0.0325	0.0073	0.0091	0.1638
2	rs11688239	36963192	1.1	0.413206464175836	1.79	0.105135818603982	0.282773153734686	1.50315705827056	0.1252	0.0632	0.0053	0.0065	0.0064	0.0061	0.0059	0.0155	0.1711	0.0046	0.0063	0.005	0.0867	0.0091	0.0062	0.0089	0.0069	0.1349	0.0922	0.0079	0.0048	0.006	0.0323	0.0071	0.0091	0.1633
2	rs78196400	36966876	1.1	0.413206464175836	1.79	0.105135818603982	0.271432049476577	1.47740944818371	0.1253	0.0627	0.0052	0.0064	0.0067	0.0061	0.0058	0.0155	0.1713	0.0045	0.0063	0.0049	0.0871	0.0089	0.0062	0.009	0.0068	0.1358	0.0923	0.0078	0.0048	0.0058	0.0325	0.007	0.009	0.1629
2	rs17019667	36966991	1.1	0.413206464175836	1.8	0.0946327581538143	0.287989032544909	1.59520457476794	0.1254	0.0626	0.0052	0.0064	0.0067	0.0061	0.0058	0.0155	0.1713	0.0045	0.0063	0.0049	0.0871	0.0089	0.0062	0.0091	0.0068	0.1359	0.0923	0.0078	0.0049	0.0058	0.0325	0.0069	0.009	0.1628
2	rs11124536	36967047	1.1	0.413206464175836	1.8	0.0946327581538143	0.285944021437508	1.60284088874401	0.1252	0.0625	0.0051	0.0063	0.0067	0.006	0.0057	0.0158	0.1709	0.0045	0.0063	0.0049	0.0872	0.0089	0.0062	0.009	0.0068	0.1367	0.0922	0.0078	0.0049	0.0058	0.0326	0.007	0.009	0.1628
2	rs11689624	36969753	1.1	0.413206464175836	1.8	0.0946327581538143	0.143453330621956	1.09551117213791	0.127	0.063	0.005	0.0057	0.0069	0.0054	0.0053	0.0157	0.1709	0.0048	0.0062	0.0045	0.0883	0.0089	0.0061	0.0084	0.0064	0.136	0.0933	0.0081	0.0049	0.0055	0.0327	0.0065	0.0091	0.1624
2	rs114444970	36977637	1.1	0.413206464175836	1.8	0.0946327581538143	0.136211886622866	0.762359664091457	0.1279	0.0633	0.0045	0.0054	0.0068	0.0049	0.0049	0.0158	0.1703	0.0049	0.0062	0.0047	0.0886	0.009	0.006	0.0082	0.0059	0.1352	0.0943	0.0087	0.005	0.0056	0.0325	0.0067	0.0092	0.1623
2	rs11124537	36978582	1.1	0.413206464175836	1.8	0.0946327581538143	0.142523869491599	0.786052097290542	0.1281	0.0634	0.0044	0.0054	0.0068	0.0048	0.0048	0.0158	0.1701	0.0049	0.0062	0.0048	0.0887	0.009	0.006	0.0082	0.0058	0.1351	0.0945	0.0088	0.005	0.0056	0.0325	0.0068	0.0092	0.1625
2	rs17440424	36979893	1.1	0.413206464175836	1.8	0.0946327581538143	0.130161754750698	0.69388420556091	0.128	0.0634	0.0044	0.0053	0.0068	0.0047	0.0047	0.0157	0.1699	0.0049	0.0062	0.0047	0.0887	0.009	0.006	0.0081	0.0057	0.1351	0.0946	0.0088	0.005	0.0056	0.0324	0.0068	0.0093	0.1629
2	rs10179914	36983428	1.11	0.375177619549844	1.8	0.0946327581538143	0.10607858920289	0.601388721743427	0.128	0.0636	0.0043	0.0053	0.0068	0.0047	0.0046	0.0156	0.1694	0.0049	0.0061	0.0047	0.0885	0.009	0.006	0.008	0.0056	0.1352	0.095	0.0088	0.005	0.0056	0.0321	0.0068	0.0093	0.1641
2	rs11894448	36992785	1.11	0.375177619549844	1.8	0.0946327581538143	0.0454970572117187	0.3493020313066	0.1272	0.0641	0.0041	0.0049	0.0068	0.0043	0.0045	0.015	0.1678	0.005	0.006	0.0047	0.0884	0.0092	0.0059	0.0073	0.005	0.1351	0.0953	0.0088	0.0048	0.0057	0.0314	0.0069	0.0095	0.169
2	rs11124542	36994439	1.11	0.375177619549844	1.8	0.0946327581538143	0.038235913409256	0.303358468565184	0.1271	0.0641	0.0041	0.0048	0.0068	0.0042	0.0044	0.015	0.1679	0.0051	0.006	0.0047	0.0886	0.0091	0.0057	0.0071	0.005	0.1346	0.0958	0.0088	0.0048	0.0057	0.0314	0.007	0.0095	0.1694
2	rs76804802	36996229	1.11	0.375177619549844	1.8	0.0946327581538143	0.0325569986301925	0.232475394744211	0.1271	0.0642	0.004	0.0048	0.0068	0.0042	0.0044	0.015	0.1679	0.0052	0.006	0.0047	0.0885	0.0091	0.0057	0.0069	0.0049	0.1349	0.0957	0.0088	0.0047	0.0057	0.0313	0.007	0.0095	0.1697
2	rs56974556	37004979	1.14	0.275532638758866	1.8	0.0946327581538143	0.0380994354236968	0.00369601782297999	0.1334	0.0622	0.0032	0.0029	0.0066	0.0029	0.0032	0.0142	0.1709	0.0046	0.0062	0.0042	0.0853	0.0087	0.0045	0.0043	0.0031	0.1352	0.1014	0.009	0.0038	0.005	0.0295	0.0072	0.0096	0.1759
2	rs4670609	37007741	1.13	0.306408690300974	1.8	0.0946327581538143	0.108310929251895	0.00231995385091221	0.135	0.0618	0.003	0.0024	0.0065	0.0026	0.003	0.014	0.1718	0.0044	0.0062	0.0039	0.0845	0.0086	0.0041	0.0036	0.0027	0.1352	0.1027	0.0091	0.0036	0.0047	0.0291	0.0072	0.0097	0.1774
2	rs759436	37008235	1.13	0.306408690300974	1.8	0.0946327581538143	0.135931871766278	0.00319849812721499	0.1352	0.0617	0.0029	0.0024	0.0065	0.0025	0.0029	0.014	0.1718	0.0044	0.0061	0.0037	0.0845	0.0086	0.004	0.0035	0.0023	0.1354	0.103	0.0091	0.0036	0.0047	0.029	0.0072	0.0097	0.1781
2	rs74384257	37013031	1.13	0.306408690300974	1.8	0.0946327581538143	0.143871156235319	0.00599286103190546	0.1353	0.0613	0.0028	0.0022	0.0066	0.0023	0.0027	0.014	0.1725	0.0042	0.006	0.0037	0.0848	0.0086	0.004	0.0031	0.0022	0.1347	0.104	0.0091	0.0035	0.0046	0.0287	0.0071	0.0098	0.1794
2	rs17494117	37015371	1.13	0.306408690300974	1.8	0.0946327581538143	0.143036229727486	0.00758207710751396	0.1353	0.0613	0.0028	0.0022	0.0066	0.0023	0.0027	0.014	0.1726	0.0042	0.006	0.0037	0.0848	0.0086	0.004	0.0031	0.0022	0.1347	0.1041	0.0091	0.0035	0.0046	0.0287	0.007	0.0098	0.1795
2	rs11691704	37016330	1.13	0.306408690300974	1.8	0.0946327581538143	0.137648482644332	0.0128390143694746	0.1353	0.0613	0.0028	0.0022	0.0066	0.0023	0.0027	0.014	0.1726	0.0042	0.006	0.0037	0.0848	0.0086	0.004	0.0031	0.0022	0.1346	0.1041	0.0091	0.0035	0.0046	0.0287	0.007	0.0098	0.1795
2	rs34302660	37017997	1.13	0.306408690300974	1.8	0.0946327581538143	0.129707867576844	0.0163881225194082	0.1354	0.0613	0.0029	0.0022	0.0066	0.0022	0.0026	0.0139	0.1726	0.0042	0.006	0.0037	0.0849	0.0086	0.004	0.0031	0.0022	0.1345	0.104	0.0091	0.0035	0.0046	0.0287	0.007	0.0098	0.1797
2	rs10209211	37018123	1.13	0.306408690300974	1.8	0.0946327581538143	0.129315274103728	0.0179051556398911	0.1354	0.0613	0.0029	0.0022	0.0066	0.0022	0.0026	0.0139	0.1726	0.0042	0.006	0.0037	0.0849	0.0086	0.004	0.0031	0.0022	0.1345	0.104	0.0091	0.0035	0.0046	0.0287	0.007	0.0098	0.1798
2	rs11124544	37022361	1.13	0.306408690300974	1.8	0.0946327581538143	0.143806828196132	0.0390034073936742	0.1356	0.0615	0.0029	0.0021	0.0066	0.0022	0.0025	0.0139	0.1725	0.0042	0.006	0.0037	0.0844	0.0087	0.004	0.0029	0.0021	0.1348	0.1038	0.0092	0.0034	0.0046	0.0287	0.0071	0.0098	0.1801
2	rs1558701	37027819	1.13	0.306408690300974	1.8	0.0946327581538143	0.17334156324523	0.0491336170137202	0.1362	0.0617	0.0028	0.0021	0.0066	0.0021	0.0025	0.0138	0.1729	0.0041	0.0059	0.0037	0.0841	0.0087	0.0039	0.0027	0.0021	0.1348	0.1039	0.0091	0.0034	0.0046	0.0286	0.0071	0.0098	0.1802
2	rs4670618	37031701	1.13	0.306408690300974	1.8	0.0946327581538143	0.182598495997782	0.0482300619421839	0.1365	0.0617	0.0028	0.0021	0.0065	0.0021	0.0025	0.0138	0.1727	0.0041	0.0059	0.0037	0.0839	0.0087	0.0039	0.0026	0.0021	0.1347	0.1041	0.0091	0.0034	0.0046	0.0286	0.0071	0.0098	0.1806
2	rs75212718	37032529	1.13	0.306408690300974	1.78	0.116496372702931	0.150291599840784	0.0370076710181459	0.1367	0.0618	0.0029	0.0021	0.0065	0.002	0.0025	0.0138	0.1726	0.0041	0.0054	0.0039	0.084	0.0087	0.0039	0.0026	0.0021	0.1349	0.104	0.0091	0.0033	0.0047	0.0286	0.0071	0.0097	0.1805
2	rs2072525	37035945	1.13	0.306408690300974	1.77	0.128753168183355	0.0933604854895467	0.0393863052735187	0.1366	0.0618	0.0028	0.0021	0.0064	0.0019	0.0023	0.0139	0.1723	0.0041	0.0054	0.0039	0.0838	0.0087	0.004	0.0025	0.002	0.1347	0.1048	0.0091	0.0033	0.0047	0.0285	0.0068	0.0097	0.1812
2	rs13417363	37039401	1.14	0.275532638758866	1.77	0.128753168183355	0.118299631404734	0.059089864750233	0.1371	0.0615	0.0029	0.0021	0.0064	0.0018	0.0022	0.014	0.1726	0.0041	0.0053	0.004	0.0837	0.0086	0.004	0.0024	0.0019	0.1341	0.1045	0.0091	0.0032	0.0047	0.0286	0.0069	0.0096	0.1819
2	rs11901202	37041439	1.14	0.275532638758866	1.78	0.116496372702931	0.122284005899151	0.0535721753336495	0.1375	0.0614	0.003	0.002	0.0064	0.0017	0.0021	0.014	0.1726	0.0041	0.0053	0.004	0.0839	0.0087	0.004	0.0023	0.0019	0.134	0.1043	0.0091	0.0032	0.0047	0.0287	0.007	0.0095	0.1818
2	rs75745850	37042032	1.14	0.275532638758866	1.78	0.116496372702931	0.121614342451147	0.0498008885775442	0.1374	0.0616	0.003	0.0022	0.0064	0.0017	0.0024	0.0141	0.1725	0.0041	0.0053	0.004	0.0839	0.0086	0.004	0.0022	0.002	0.1337	0.1042	0.0091	0.0032	0.0048	0.0287	0.0069	0.0095	0.182
2	rs11887295	37044884	1.14	0.275532638758866	1.78	0.116496372702931	0.149303109007987	0.0635475851875955	0.1378	0.0615	0.003	0.0022	0.0064	0.0016	0.0023	0.0141	0.1722	0.0041	0.0053	0.004	0.084	0.0086	0.004	0.0021	0.0019	0.1339	0.1044	0.0093	0.0031	0.0047	0.0288	0.0069	0.0095	0.1819
2	rs4670627	37046711	1.14	0.275532638758866	1.78	0.116496372702931	0.190879325133004	0.0488316151113973	0.1378	0.0613	0.003	0.0022	0.0064	0.0017	0.0025	0.0141	0.1721	0.0041	0.0051	0.0041	0.0844	0.0084	0.004	0.0021	0.0019	0.1341	0.104	0.0092	0.003	0.0045	0.0289	0.0071	0.0093	0.182
2	rs2160334	37047353	1.15	0.246899131395369	1.78	0.116496372702931	0.158168690470311	0.0450385573984819	0.1389	0.0603	0.003	0.0023	0.0064	0.0016	0.0025	0.0143	0.1719	0.0039	0.0052	0.004	0.0842	0.0081	0.0039	0.0021	0.0019	0.1354	0.1043	0.0092	0.0029	0.0042	0.0292	0.0067	0.0092	0.1818
2	rs17019886	37047741	1.15	0.246899131395369	1.78	0.116496372702931	0.0847444716990562	0.0302805153414081	0.1387	0.0602	0.0028	0.0023	0.0061	0.0016	0.0025	0.014	0.1725	0.0038	0.005	0.0039	0.0854	0.0085	0.0038	0.0021	0.0019	0.137	0.1032	0.0091	0.0029	0.0039	0.029	0.0062	0.0092	0.182
2	rs10182782	37047930	1.15	0.246899131395369	1.78	0.116496372702931	0.0728019159784781	0.0422266398329332	0.1386	0.0601	0.0028	0.0023	0.0059	0.0016	0.0026	0.0139	0.1728	0.0038	0.0049	0.0039	0.0855	0.0087	0.0037	0.0021	0.0019	0.1377	0.1028	0.0091	0.0028	0.0038	0.0289	0.006	0.0093	0.182
2	rs10174403	37048183	1.15	0.246899131395369	1.78	0.116496372702931	0.0841888258537758	0.0414942138465787	0.1381	0.0599	0.0027	0.0023	0.0057	0.0016	0.0028	0.0136	0.1732	0.0037	0.0049	0.0039	0.0859	0.0088	0.0037	0.0019	0.002	0.1389	0.102	0.009	0.0028	0.0038	0.0287	0.0059	0.0093	0.1823
2	rs888054	37048883	1.15	0.246899131395369	1.76	0.141944438278083	0.0835435181188147	0.0355290906486029	0.1383	0.0596	0.0026	0.0022	0.0057	0.0016	0.0029	0.0131	0.1727	0.0036	0.0049	0.0038	0.0861	0.0092	0.0038	0.002	0.0019	0.1402	0.1014	0.009	0.0029	0.0043	0.0285	0.0058	0.0096	0.1818
2	rs2075207	37051741	1.14	0.275532638758866	1.76	0.141944438278083	0.0881274310724371	0.0363177727283322	0.139	0.0598	0.0023	0.0018	0.0057	0.0014	0.0027	0.0128	0.1729	0.0034	0.005	0.0037	0.0859	0.0095	0.0041	0.0018	0.0018	0.1422	0.1015	0.0088	0.0029	0.0045	0.0276	0.0055	0.0098	0.1811
2	rs1981732	37054197	1.14	0.275532638758866	1.76	0.141944438278083	0.0959484049895565	0.056301984089823	0.139	0.06	0.0023	0.0018	0.0057	0.0014	0.0027	0.0127	0.1728	0.0034	0.005	0.0037	0.0859	0.0096	0.0041	0.0018	0.0018	0.1423	0.1015	0.0088	0.003	0.0046	0.0276	0.0054	0.0099	0.181
2	rs13020894	37059108	1.14	0.275532638758866	1.76	0.141944438278083	0.106533468834504	0.044747939085228	0.139	0.0604	0.0023	0.0019	0.0056	0.0014	0.0028	0.0127	0.1727	0.0034	0.005	0.0037	0.0854	0.0097	0.0041	0.0019	0.0018	0.1424	0.1015	0.0088	0.0029	0.0046	0.0273	0.0053	0.01	0.1808
2	rs72785066	37065291	1.14	0.275532638758866	1.76	0.141944438278083	0.111975878492236	0.0533839117824045	0.1394	0.0604	0.0023	0.0018	0.0057	0.0014	0.0027	0.0126	0.1725	0.0034	0.0051	0.0036	0.0853	0.0098	0.004	0.0019	0.0017	0.1425	0.1014	0.0088	0.0029	0.0047	0.0273	0.0053	0.0101	0.1809
2	rs711244	37068428	1.14	0.275532638758866	1.76	0.141944438278083	0.119532493553421	0.0653825876454319	0.1395	0.0604	0.0022	0.0018	0.0057	0.0013	0.0027	0.0126	0.1723	0.0034	0.0051	0.0036	0.0853	0.0099	0.004	0.0019	0.0017	0.1426	0.1015	0.0088	0.0029	0.0047	0.0272	0.0053	0.0102	0.1809
2	rs2717511	37069650	1.14	0.275532638758866	1.75	0.156107803097264	0.122663503427454	0.0700302302099865	0.1395	0.0604	0.0022	0.0018	0.0057	0.0013	0.0027	0.0126	0.1723	0.0034	0.0051	0.0036	0.0848	0.0099	0.004	0.0019	0.0017	0.1425	0.1018	0.0089	0.0029	0.0047	0.0272	0.0053	0.0102	0.181
2	rs763678	37077037	1.14	0.275532638758866	1.75	0.156107803097264	0.109942635404048	0.0669630070671955	0.1396	0.0604	0.0022	0.0018	0.0058	0.0013	0.0026	0.0126	0.1724	0.0035	0.0051	0.0036	0.0849	0.0099	0.0039	0.0019	0.0017	0.1424	0.1018	0.0088	0.0029	0.0047	0.0273	0.0052	0.0102	0.181
2	rs79769380	37079072	1.14	0.275532638758866	1.74	0.171280181914382	0.104456311387792	0.0659991280481195	0.1396	0.0603	0.0022	0.0018	0.0058	0.0014	0.0026	0.0126	0.1724	0.0035	0.0051	0.0036	0.0849	0.01	0.0039	0.0019	0.0017	0.1424	0.1018	0.0088	0.0029	0.0047	0.0273	0.0052	0.0102	0.181
2	rs74448668	37097601	1.14	0.275532638758866	1.74	0.171280181914382	0.0925486187419188	0.0725820932031408	0.1396	0.0603	0.0023	0.0019	0.0058	0.0014	0.0026	0.0126	0.1724	0.0035	0.0052	0.0036	0.0849	0.01	0.0039	0.0018	0.0017	0.1423	0.1019	0.0088	0.0029	0.0046	0.0273	0.0051	0.0103	0.1809
2	rs77353404	37105041	1.14	0.275532638758866	1.74	0.171280181914382	0.0903088210385636	0.0722254091778441	0.1396	0.0602	0.0023	0.0019	0.0058	0.0014	0.0026	0.0127	0.1724	0.0035	0.0052	0.0036	0.0849	0.01	0.0039	0.0018	0.0017	0.1422	0.1019	0.0088	0.0029	0.0046	0.0273	0.0051	0.0103	0.1809
2	rs75801886	37105262	1.14	0.275532638758866	1.74	0.171280181914382	0.0902122248674032	0.0719405849697624	0.1396	0.0602	0.0023	0.0019	0.0058	0.0014	0.0026	0.0127	0.1724	0.0035	0.0052	0.0036	0.0849	0.01	0.0039	0.0018	0.0017	0.1422	0.1019	0.0088	0.0029	0.0046	0.0273	0.0051	0.0103	0.1809
2	rs80243841	37111123	1.14	0.275532638758866	1.75	0.156107803097264	0.0886278284904079	0.0794214207750481	0.1397	0.0602	0.0023	0.0019	0.0058	0.0014	0.0026	0.0127	0.1725	0.0035	0.0052	0.0036	0.0849	0.01	0.0039	0.0018	0.0017	0.1422	0.1019	0.0088	0.0029	0.0046	0.0273	0.005	0.0103	0.1809
2	rs888083	37117073	1.14	0.275532638758866	1.75	0.156107803097264	0.0804317238633176	0.083993131630829	0.1397	0.0602	0.0023	0.0019	0.0058	0.0014	0.0026	0.0127	0.1725	0.0035	0.0052	0.0036	0.0849	0.01	0.0039	0.0018	0.0017	0.1422	0.1019	0.0088	0.0029	0.0046	0.0274	0.005	0.0103	0.1809
2	rs78037027	37120725	1.14	0.275532638758866	1.75	0.156107803097264	0.0782079588118062	0.0851331088292742	0.1397	0.0602	0.0023	0.0018	0.0058	0.0014	0.0025	0.0127	0.1725	0.0035	0.0052	0.0035	0.085	0.01	0.0039	0.0018	0.0017	0.1421	0.1019	0.0088	0.0029	0.0046	0.0274	0.005	0.0104	0.1809
2	rs6744560	37130658	1.15	0.246899131395369	1.75	0.156107803097264	0.0749257477521971	0.0893655689929195	0.1398	0.0604	0.0022	0.0018	0.0058	0.0014	0.0025	0.0126	0.1726	0.0035	0.0052	0.0034	0.0853	0.01	0.0038	0.0018	0.0017	0.1418	0.1019	0.0088	0.003	0.0045	0.0275	0.0049	0.0104	0.1809
2	rs62132547	37134780	1.15	0.246899131395369	1.75	0.156107803097264	0.070696888301417	0.0864325386036107	0.1398	0.0603	0.0022	0.0018	0.0058	0.0014	0.0025	0.0127	0.1726	0.0036	0.0052	0.0034	0.0856	0.01	0.0038	0.0018	0.0016	0.1417	0.102	0.0087	0.003	0.0045	0.0275	0.0049	0.0105	0.1808
2	rs10490658	37136398	1.15	0.246899131395369	1.76	0.141944438278083	0.0650305934999013	0.0874315386263172	0.1398	0.0602	0.0022	0.0018	0.0058	0.0014	0.0024	0.0127	0.1728	0.0036	0.0052	0.0034	0.0857	0.01	0.0039	0.0017	0.0016	0.1415	0.1021	0.0087	0.003	0.0045	0.0276	0.0049	0.0104	0.1808
2	rs78058526	37138350	1.15	0.246899131395369	1.76	0.141944438278083	0.0666861063727617	0.100015331350576	0.1398	0.0601	0.0022	0.0018	0.0058	0.0014	0.0024	0.0127	0.1728	0.0037	0.0052	0.0034	0.0857	0.01	0.0039	0.0017	0.0016	0.1413	0.1021	0.0087	0.003	0.0045	0.0276	0.0049	0.0104	0.1808
2	rs116206643	37140371	1.15	0.246899131395369	1.77	0.128753168183355	0.0686116317338009	0.0911597400466434	0.1398	0.0601	0.0022	0.0018	0.0059	0.0014	0.0024	0.0127	0.1727	0.0037	0.0052	0.0034	0.0858	0.01	0.0039	0.0017	0.0016	0.1411	0.1021	0.0087	0.003	0.0045	0.0277	0.0049	0.0105	0.1808
2	rs13025086	37142804	1.15	0.246899131395369	1.77	0.128753168183355	0.0714218108109934	0.0992043511322446	0.1398	0.06	0.0022	0.0018	0.0059	0.0014	0.0024	0.0128	0.1727	0.0037	0.0052	0.0034	0.0859	0.01	0.0039	0.0017	0.0016	0.141	0.1021	0.0087	0.003	0.0045	0.0277	0.0049	0.0105	0.1807
2	rs2302658	37143140	1.15	0.246899131395369	1.77	0.128753168183355	0.0740501916163195	0.106428695506672	0.1398	0.06	0.0022	0.0018	0.0059	0.0014	0.0025	0.0128	0.1725	0.0037	0.0052	0.0034	0.0859	0.01	0.0039	0.0017	0.0017	0.1409	0.1022	0.0087	0.003	0.0046	0.0277	0.0049	0.0105	0.1807
2	rs10177905	37153532	1.15	0.246899131395369	1.77	0.128753168183355	0.0717339653396602	0.0829347456538004	0.1394	0.0606	0.0022	0.0018	0.0058	0.0014	0.0025	0.013	0.1725	0.0037	0.0053	0.0035	0.0861	0.01	0.004	0.0017	0.0017	0.1407	0.1018	0.0086	0.003	0.0047	0.0273	0.0051	0.0106	0.1805
2	rs114158835	37155453	1.15	0.246899131395369	1.77	0.128753168183355	0.0704494501924438	0.0809835855775281	0.1395	0.0606	0.0022	0.0018	0.0058	0.0014	0.0025	0.013	0.1725	0.0037	0.0053	0.0035	0.0861	0.01	0.004	0.0018	0.0017	0.1406	0.1018	0.0086	0.003	0.0047	0.0273	0.0052	0.0106	0.1804
2	rs74406731	37160230	1.15	0.246899131395369	1.77	0.128753168183355	0.073392603157641	0.0828593539718707	0.1395	0.0607	0.0022	0.0018	0.0058	0.0014	0.0025	0.013	0.1725	0.0037	0.0053	0.0035	0.0863	0.01	0.004	0.0018	0.0017	0.1404	0.1018	0.0085	0.003	0.0047	0.0273	0.0052	0.0106	0.1803
2	rs150112657	37163777	1.15	0.246899131395369	1.77	0.128753168183355	0.0709035182343164	0.0775045018373055	0.1395	0.0606	0.0023	0.0018	0.0058	0.0014	0.0025	0.0129	0.1725	0.0037	0.0053	0.0035	0.0863	0.01	0.004	0.0018	0.0017	0.1404	0.1018	0.0084	0.003	0.0048	0.0273	0.0052	0.0106	0.1802
2	rs116402615	37172500	1.15	0.246899131395369	1.77	0.128753168183355	0.0697514399349947	0.0743763684707325	0.1395	0.0605	0.0023	0.0018	0.0059	0.0014	0.0025	0.0129	0.1726	0.0037	0.0053	0.0035	0.0864	0.01	0.004	0.0019	0.0018	0.1402	0.1018	0.0083	0.003	0.0049	0.0274	0.0053	0.0106	0.18
2	rs76960456	37182179	1.15	0.246899131395369	1.78	0.116496372702931	0.0683689796684602	0.0710889082410334	0.1395	0.0604	0.0024	0.0018	0.0059	0.0014	0.0024	0.0128	0.1727	0.0037	0.0054	0.0035	0.0865	0.0099	0.0041	0.002	0.0018	0.1401	0.1018	0.0081	0.003	0.005	0.0274	0.0053	0.0107	0.1798
2	rs6544048	37183792	1.15	0.246899131395369	1.78	0.116496372702931	0.0691393049837623	0.0702414383832952	0.1395	0.0604	0.0024	0.0018	0.0059	0.0014	0.0024	0.0128	0.1727	0.0037	0.0054	0.0035	0.0865	0.0099	0.0041	0.002	0.0018	0.14	0.1018	0.0081	0.003	0.005	0.0274	0.0053	0.0107	0.1798
2	rs4016031	37184754	1.15	0.246899131395369	1.78	0.116496372702931	0.073392603157641	0.0708766457271976	0.1395	0.0604	0.0024	0.0019	0.0059	0.0015	0.0024	0.0128	0.1727	0.0037	0.0053	0.0035	0.0865	0.0099	0.0041	0.002	0.0018	0.14	0.1019	0.0081	0.003	0.005	0.0275	0.0053	0.0107	0.1798
2	rs2247018	37212261	1.15	0.246899131395369	1.78	0.116496372702931	0.0531972954229895	0.059089864750233	0.1387	0.0604	0.0028	0.0017	0.0061	0.0016	0.0024	0.0128	0.1725	0.0036	0.0055	0.0037	0.0872	0.0099	0.004	0.0023	0.002	0.1392	0.1032	0.0079	0.0029	0.0053	0.0277	0.0054	0.0106	0.1782
2	rs62621396	37227797	1.15	0.246899131395369	1.79	0.105135818603982	0.0525498568044553	0.0613348109297567	0.1382	0.0602	0.0029	0.0017	0.0061	0.0016	0.0024	0.0128	0.1726	0.0036	0.0055	0.0037	0.0876	0.0098	0.004	0.0024	0.002	0.1386	0.1037	0.0079	0.0029	0.0053	0.0277	0.0055	0.0106	0.178
2	rs72873849	37230516	1.15	0.246899131395369	1.79	0.105135818603982	0.056925348029573	0.0645643175453428	0.1382	0.0601	0.0029	0.0017	0.0061	0.0016	0.0024	0.0128	0.1726	0.0036	0.0055	0.0037	0.0876	0.0098	0.004	0.0024	0.002	0.1385	0.1038	0.0079	0.0029	0.0053	0.0277	0.0055	0.0106	0.178
2	Affx-35293947	37230728	1.15	0.246899131395369	1.79	0.105135818603982	0.05708659506742	0.0622695120060859	0.1382	0.0601	0.0029	0.0017	0.0061	0.0016	0.0024	0.0128	0.1725	0.0036	0.0055	0.0037	0.0876	0.0098	0.004	0.0024	0.002	0.1384	0.1038	0.0079	0.0029	0.0054	0.0277	0.0055	0.0106	0.178
2	rs2247935	37232014	1.15	0.246899131395369	1.79	0.105135818603982	0.0657170744761982	0.0583712035217397	0.1381	0.0601	0.0029	0.0017	0.0062	0.0016	0.0024	0.0128	0.1724	0.0037	0.0056	0.0037	0.0872	0.0099	0.0041	0.0024	0.0025	0.1381	0.1038	0.0078	0.0029	0.0054	0.0278	0.0056	0.0107	0.1779
2	rs114337285	37232307	1.15	0.246899131395369	1.79	0.105135818603982	0.0683285922292296	0.05720333017767	0.138	0.0601	0.0029	0.0017	0.0062	0.0016	0.0024	0.0128	0.1724	0.0037	0.0056	0.0037	0.0872	0.0099	0.0041	0.0024	0.0026	0.1381	0.1038	0.0078	0.0029	0.0054	0.0278	0.0056	0.0107	0.1779
2	rs1123648	37232330	1.15	0.246899131395369	1.79	0.105135818603982	0.0687331683397283	0.0577860044362551	0.138	0.0601	0.0029	0.0017	0.0062	0.0016	0.0024	0.0128	0.1724	0.0037	0.0056	0.0037	0.0872	0.0099	0.0041	0.0024	0.0026	0.1381	0.1038	0.0078	0.0029	0.0054	0.0278	0.0056	0.0107	0.1779
2	rs76557268	37237078	1.15	0.246899131395369	1.79	0.105135818603982	0.0598559041926723	0.0428508550264692	0.1379	0.0601	0.0029	0.0017	0.0062	0.0016	0.0024	0.0128	0.1724	0.0037	0.0056	0.0037	0.0873	0.0099	0.0041	0.0024	0.0026	0.138	0.1039	0.0078	0.0029	0.0054	0.0277	0.0056	0.0107	0.178
2	rs62133105	37243804	1.15	0.246899131395369	1.79	0.105135818603982	0.0612921268677749	0.0374887469099659	0.1377	0.06	0.0029	0.0017	0.0063	0.0016	0.0025	0.0128	0.1724	0.0037	0.0056	0.0037	0.0873	0.0099	0.004	0.0024	0.0027	0.1378	0.1041	0.0078	0.0029	0.0054	0.0277	0.0056	0.0107	0.1784
2	rs1008838	37252235	1.15	0.246899131395369	1.79	0.105135818603982	0.0521436837917787	0.0329575116390723	0.1373	0.0598	0.003	0.0017	0.0063	0.0016	0.0025	0.0128	0.1724	0.0037	0.0056	0.0037	0.0875	0.0099	0.0041	0.0024	0.0027	0.1374	0.1046	0.0077	0.0029	0.0054	0.0276	0.0055	0.0105	0.1789
2	rs10865120	37258327	1.16	0.220431575918666	1.79	0.105135818603982	0.0374894485549858	0.0507784792821353	0.1369	0.0597	0.003	0.0017	0.0064	0.0017	0.0024	0.0128	0.1723	0.004	0.0056	0.0038	0.0873	0.01	0.0041	0.0024	0.0027	0.1373	0.1046	0.0077	0.0029	0.0054	0.0276	0.0055	0.0106	0.179
2	rs67727986	37270415	1.16	0.220431575918666	1.79	0.105135818603982	0.0254486768807577	0.0657933448479825	0.1367	0.0596	0.003	0.0018	0.0066	0.0017	0.0024	0.0128	0.172	0.0046	0.0057	0.004	0.0867	0.0101	0.0041	0.0024	0.0027	0.137	0.1048	0.0077	0.0029	0.0053	0.0275	0.0055	0.0106	0.1792
2	rs75418895	37272889	1.16	0.220431575918666	1.79	0.105135818603982	0.0250708249556957	0.0708766457271976	0.1367	0.0596	0.003	0.0018	0.0066	0.0017	0.0024	0.0128	0.1719	0.0047	0.0057	0.004	0.0865	0.0101	0.0041	0.0024	0.0027	0.1369	0.1049	0.0077	0.0029	0.0053	0.0275	0.0055	0.0106	0.1793
2	rs115138446	37274876	1.16	0.220431575918666	1.79	0.105135818603982	0.0252439316008572	0.0800894066322641	0.1366	0.0596	0.003	0.0018	0.0067	0.0017	0.0024	0.0128	0.1719	0.0048	0.0058	0.0041	0.0864	0.0101	0.0042	0.0024	0.0027	0.1369	0.1049	0.0077	0.0029	0.0053	0.0274	0.0055	0.0106	0.1793
2	rs10202693	37288066	1.17	0.196050020118376	1.78	0.116496372702931	0.0250505153574705	0.0985574267252826	0.135	0.0594	0.0029	0.0021	0.0067	0.0019	0.0022	0.013	0.1698	0.005	0.0058	0.004	0.0871	0.01	0.0045	0.0024	0.003	0.1354	0.1073	0.0074	0.0032	0.0053	0.0268	0.0054	0.0105	0.1813
2	rs2540991	37288592	1.17	0.196050020118376	1.78	0.116496372702931	0.0279548452901935	0.0900659459725021	0.135	0.0596	0.0028	0.0021	0.0067	0.0019	0.0022	0.013	0.1697	0.005	0.0058	0.004	0.0869	0.01	0.0045	0.0024	0.003	0.1355	0.1072	0.0074	0.0032	0.0053	0.0268	0.0054	0.0105	0.1813
2	rs2541009	37290659	1.17	0.196050020118376	1.78	0.116496372702931	0.0353106688919788	0.12462027839919	0.1349	0.0596	0.0028	0.0021	0.0067	0.0019	0.0022	0.013	0.1697	0.0054	0.0058	0.004	0.0867	0.01	0.0045	0.0024	0.003	0.1355	0.1073	0.0074	0.0032	0.0053	0.0268	0.0054	0.0105	0.1814
2	rs17020183	37306151	1.17	0.196050020118376	1.78	0.116496372702931	0.0412955569217085	0.122506652000453	0.1348	0.0597	0.0028	0.0021	0.0067	0.0018	0.0021	0.013	0.1693	0.0054	0.0058	0.0039	0.0869	0.01	0.0046	0.0024	0.003	0.1354	0.1075	0.0076	0.0033	0.0053	0.0268	0.0054	0.0105	0.1814
2	rs62621388	37319156	1.17	0.196050020118376	1.78	0.116496372702931	0.0377461684950384	0.0958265468292413	0.135	0.0596	0.0028	0.0021	0.0067	0.0018	0.0021	0.013	0.1688	0.0054	0.0058	0.0039	0.0868	0.0099	0.0047	0.0024	0.003	0.1351	0.1077	0.0077	0.0033	0.0054	0.0269	0.0054	0.0105	0.1814
2	rs1060957	37325780	1.17	0.196050020118376	1.78	0.116496372702931	0.0406791868018438	0.0957466836223474	0.1351	0.0596	0.0028	0.0021	0.0067	0.0018	0.0021	0.013	0.1686	0.0055	0.0058	0.0039	0.0868	0.0098	0.0048	0.0024	0.003	0.135	0.1078	0.0078	0.0033	0.0053	0.0269	0.0055	0.0105	0.1814
2	rs77674058	37333662	1.17	0.196050020118376	1.79	0.105135818603982	0.0435256439607496	0.103202680493299	0.1352	0.0596	0.0027	0.0022	0.0067	0.0018	0.0021	0.013	0.1684	0.0055	0.0059	0.004	0.0868	0.0098	0.0049	0.0024	0.003	0.1348	0.1081	0.0078	0.0033	0.0053	0.0269	0.0054	0.0104	0.1813
2	rs2300822	37337884	1.17	0.196050020118376	1.77	0.128753168183355	0.0500622700504653	0.118840576675322	0.1353	0.0596	0.0027	0.0022	0.0067	0.0018	0.0021	0.013	0.1683	0.0055	0.0059	0.004	0.0868	0.0098	0.0049	0.0024	0.0031	0.1347	0.1083	0.0078	0.0033	0.0053	0.027	0.0054	0.0104	0.1813
2	rs114589771	37338282	1.17	0.196050020118376	1.77	0.128753168183355	0.0492456246480963	0.118320283111515	0.1353	0.0596	0.0027	0.0022	0.0067	0.0018	0.0021	0.013	0.1683	0.0055	0.0059	0.004	0.0868	0.0097	0.0049	0.0024	0.0031	0.1347	0.1082	0.0078	0.0033	0.0053	0.027	0.0054	0.0104	0.1813
2	rs55679447	37340683	1.17	0.196050020118376	1.78	0.116496372702931	0.050424467874152	0.122594449126753	0.1353	0.0596	0.0027	0.0021	0.0068	0.0018	0.002	0.013	0.1683	0.0055	0.0059	0.004	0.0867	0.0097	0.0049	0.0023	0.003	0.1348	0.1082	0.0079	0.0033	0.0052	0.027	0.0054	0.0104	0.1813
2	rs4648229	37342622	1.17	0.196050020118376	1.77	0.128753168183355	0.0493919525169072	0.122068020489475	0.1353	0.0596	0.0027	0.0021	0.0068	0.0018	0.002	0.013	0.1683	0.0055	0.0059	0.004	0.0866	0.0097	0.005	0.0023	0.003	0.1348	0.1082	0.0079	0.0033	0.0053	0.0271	0.0054	0.0104	0.1813
2	rs4670185	37355534	1.17	0.196050020118376	1.77	0.128753168183355	0.0496201563875232	0.110282765224137	0.1352	0.0596	0.0026	0.0021	0.0068	0.0018	0.002	0.013	0.1682	0.0055	0.0059	0.004	0.0868	0.0096	0.005	0.0023	0.0029	0.1347	0.1083	0.0079	0.0034	0.0053	0.0272	0.0053	0.0104	0.1813
2	rs74891030	37356257	1.17	0.196050020118376	1.77	0.128753168183355	0.0507386919797154	0.114788127157992	0.1352	0.0596	0.0026	0.0021	0.0068	0.0018	0.002	0.013	0.1682	0.0055	0.0059	0.004	0.0868	0.0096	0.0051	0.0023	0.0029	0.1347	0.1083	0.0079	0.0034	0.0053	0.0272	0.0053	0.0104	0.1813
2	rs72860775	37356992	1.17	0.196050020118376	1.78	0.116496372702931	0.051890898956788	0.117800852466429	0.1352	0.0596	0.0026	0.0021	0.0068	0.0018	0.002	0.013	0.1682	0.0055	0.0059	0.004	0.0868	0.0096	0.0051	0.0023	0.0029	0.1347	0.1083	0.0079	0.0035	0.0053	0.0272	0.0053	0.0104	0.1813
2	rs2307476	37362495	1.17	0.196050020118376	1.78	0.116496372702931	0.0476870803837659	0.126836312387972	0.1352	0.0597	0.0026	0.0021	0.0068	0.0017	0.002	0.013	0.1682	0.0055	0.0059	0.0041	0.0868	0.0097	0.0051	0.0023	0.0029	0.1347	0.1084	0.0079	0.0034	0.0053	0.0273	0.0053	0.0104	0.1813
2	rs4648178	37368366	1.17	0.196050020118376	1.78	0.116496372702931	0.0473699364025342	0.135024392327929	0.135	0.0598	0.0026	0.0021	0.0068	0.0017	0.0019	0.013	0.1682	0.0056	0.0059	0.0041	0.0868	0.0097	0.005	0.0023	0.0029	0.1347	0.1084	0.0079	0.0034	0.0053	0.0273	0.0053	0.0104	0.1813
2	rs115301233	37379897	1.18	0.173671271070618	1.78	0.116496372702931	0.0543171054207908	0.151765526550299	0.1337	0.0606	0.0028	0.0019	0.0066	0.0014	0.0017	0.0131	0.1683	0.0057	0.0058	0.0043	0.087	0.0096	0.0051	0.002	0.0029	0.1346	0.1086	0.008	0.0034	0.0052	0.0278	0.005	0.0107	0.1814
2	rs13026696	37382197	1.17	0.196050020118376	1.78	0.116496372702931	0.0646404409952639	0.173060705414726	0.1336	0.0607	0.0028	0.0019	0.0066	0.0014	0.0017	0.0131	0.1683	0.0057	0.0058	0.0043	0.0871	0.0095	0.0051	0.002	0.0029	0.1346	0.1087	0.0081	0.0034	0.0052	0.0279	0.0049	0.0107	0.1815
2	rs77741235	37382738	1.17	0.196050020118376	1.78	0.116496372702931	0.0645431437415535	0.170481345438242	0.1335	0.0607	0.0028	0.0019	0.0066	0.0015	0.0017	0.013	0.1682	0.0058	0.0058	0.0044	0.0869	0.0095	0.0051	0.002	0.0029	0.1346	0.1087	0.0081	0.0034	0.0052	0.0279	0.0049	0.0108	0.1814
2	rs4670666	37383166	1.17	0.196050020118376	1.78	0.116496372702931	0.0662696685829814	0.170481345438242	0.1335	0.0608	0.0028	0.0019	0.0066	0.0016	0.0017	0.013	0.1682	0.0058	0.0058	0.0044	0.0868	0.0095	0.0051	0.0021	0.0029	0.1346	0.1087	0.0081	0.0034	0.0052	0.0278	0.005	0.0107	0.1814
2	rs112719085	37384108	1.17	0.196050020118376	1.78	0.116496372702931	0.0666265106143302	0.188917802593623	0.1333	0.0607	0.0028	0.002	0.0067	0.0016	0.0017	0.013	0.1682	0.0058	0.0059	0.0044	0.0869	0.0095	0.0051	0.0021	0.0029	0.1346	0.1087	0.0081	0.0034	0.0052	0.0278	0.005	0.0107	0.1814
2	rs56006332	37396149	1.17	0.196050020118376	1.78	0.116496372702931	0.0608981949654626	0.302762128271929	0.1324	0.0598	0.003	0.002	0.0066	0.0014	0.0017	0.013	0.1673	0.0059	0.0061	0.0043	0.0874	0.0102	0.0052	0.0021	0.0027	0.1348	0.1097	0.0085	0.0035	0.0049	0.0287	0.0052	0.0105	0.1807
2	rs73924991	37404714	1.17	0.196050020118376	1.76	0.141944438278083	0.0587706303105028	0.415213758847279	0.1327	0.0592	0.0031	0.002	0.0067	0.0014	0.0017	0.0131	0.1673	0.0058	0.0062	0.0043	0.0877	0.0104	0.0053	0.0021	0.0025	0.1349	0.1095	0.0086	0.0035	0.0049	0.0288	0.0054	0.0105	0.1799
2	Affx-35293948	37406680	1.17	0.196050020118376	1.72	0.204795704918344	0.0506062268882377	0.423982003585554	0.1328	0.0592	0.0031	0.0021	0.0067	0.0014	0.0017	0.0133	0.1676	0.0059	0.0062	0.0042	0.0876	0.0104	0.0052	0.0021	0.0024	0.135	0.1096	0.0085	0.0035	0.0049	0.0287	0.0053	0.0105	0.1798
2	rs6708343	37408298	1.17	0.196050020118376	1.72	0.204795704918344	0.0525159282475369	0.4233259481498	0.1329	0.0592	0.0031	0.002	0.0066	0.0014	0.0017	0.0133	0.1673	0.0059	0.0062	0.0042	0.0875	0.0103	0.0052	0.002	0.0023	0.1351	0.1098	0.0084	0.0035	0.0049	0.0286	0.0053	0.0105	0.18
2	rs62134999	37409886	1.17	0.196050020118376	1.72	0.204795704918344	0.0523634316170826	0.388699814719388	0.1329	0.0592	0.003	0.002	0.0066	0.0013	0.0017	0.0133	0.1675	0.0058	0.0062	0.0042	0.0875	0.0103	0.0052	0.002	0.0025	0.1351	0.1098	0.0084	0.0035	0.0048	0.0286	0.0051	0.0105	0.1802
2	rs72792808	37412996	1.17	0.196050020118376	1.72	0.204795704918344	0.0572301806711355	0.370495129204919	0.1325	0.0588	0.003	0.0021	0.0066	0.0014	0.0017	0.0132	0.1676	0.0058	0.0063	0.0042	0.0874	0.0103	0.0052	0.002	0.0025	0.1354	0.11	0.0084	0.0035	0.0049	0.0287	0.0051	0.0105	0.1804
2	rs13022403	37413145	1.17	0.196050020118376	1.71	0.223208546872115	0.0640774567178231	0.393320952643982	0.1325	0.0587	0.003	0.0021	0.0066	0.0014	0.0017	0.0132	0.1677	0.0058	0.0064	0.0042	0.0873	0.0103	0.0052	0.002	0.0025	0.1354	0.1101	0.0084	0.0035	0.0049	0.0287	0.0051	0.0105	0.1804
2	rs45552433	37415603	1.17	0.196050020118376	1.71	0.223208546872115	0.0567822720783232	0.40792341716804	0.1327	0.0582	0.003	0.0021	0.0066	0.0014	0.0017	0.0133	0.1676	0.0057	0.0065	0.0041	0.0875	0.0104	0.005	0.002	0.0025	0.135	0.1101	0.0084	0.0036	0.005	0.0289	0.005	0.0104	0.181
2	rs72792810	37418621	1.17	0.196050020118376	1.7	0.24276969786222	0.0539190794404673	0.410002777911692	0.1328	0.0577	0.003	0.0022	0.0066	0.0014	0.0017	0.0134	0.1675	0.0057	0.0066	0.0041	0.0876	0.0105	0.0049	0.002	0.0025	0.1348	0.1101	0.0084	0.0036	0.005	0.029	0.0049	0.0102	0.1813
2	rs2540975	37419985	1.17	0.196050020118376	1.7	0.24276969786222	0.0555934043118168	0.435573122464594	0.1328	0.0577	0.003	0.0022	0.0066	0.0014	0.0017	0.0134	0.1675	0.0057	0.0066	0.0041	0.0876	0.0105	0.0049	0.002	0.0025	0.1347	0.1101	0.0084	0.0036	0.0051	0.029	0.0049	0.0102	0.1814
2	rs881415	37421063	1.17	0.196050020118376	1.7	0.24276969786222	0.0543691662771706	0.426871897939137	0.1329	0.0576	0.003	0.0022	0.0066	0.0014	0.0017	0.0134	0.1675	0.0057	0.0066	0.0041	0.0876	0.0105	0.0049	0.002	0.0025	0.1347	0.1101	0.0084	0.0036	0.0051	0.029	0.0049	0.0102	0.1814
2	rs72875758	37453433	1.17	0.196050020118376	1.68	0.285465824887251	0.0418019596153783	0.395637179245253	0.1331	0.057	0.003	0.0022	0.0065	0.0014	0.0017	0.0136	0.1676	0.0055	0.0067	0.004	0.0879	0.0106	0.0047	0.002	0.0025	0.1342	0.1103	0.0084	0.0036	0.0051	0.0291	0.0048	0.01	0.1818
2	rs34273705	37454767	1.17	0.196050020118376	1.68	0.285465824887251	0.0416713374841976	0.371760198408926	0.1331	0.0569	0.003	0.0023	0.0064	0.0014	0.0017	0.0136	0.1676	0.0055	0.0067	0.004	0.0879	0.0106	0.0047	0.002	0.0025	0.1341	0.1103	0.0084	0.0036	0.0052	0.0291	0.0047	0.01	0.182
2	rs2098386	37456032	1.17	0.196050020118376	1.68	0.285465824887251	0.0442768411587132	0.366833319795949	0.1331	0.0569	0.003	0.0023	0.0064	0.0014	0.0017	0.0136	0.1677	0.0055	0.0068	0.004	0.088	0.0106	0.0046	0.002	0.0025	0.134	0.1103	0.0084	0.0036	0.0052	0.0291	0.0047	0.01	0.1821
2	rs3213746	37458668	1.17	0.196050020118376	1.67	0.308662716071979	0.0476235369037566	0.41130384207908	0.1331	0.0568	0.0031	0.0023	0.0064	0.0014	0.0017	0.0136	0.1677	0.0055	0.0068	0.0041	0.088	0.0106	0.0046	0.002	0.0025	0.134	0.1103	0.0084	0.0036	0.0052	0.0291	0.0047	0.01	0.1822
2	rs3213745	37458711	1.17	0.196050020118376	1.67	0.308662716071979	0.0476394173953042	0.412866600623244	0.1331	0.0568	0.0031	0.0023	0.0064	0.0014	0.0017	0.0136	0.1677	0.0055	0.0068	0.0041	0.088	0.0106	0.0046	0.002	0.0025	0.134	0.1103	0.0084	0.0036	0.0052	0.0291	0.0047	0.01	0.1822
2	rs72875762	37458898	1.17	0.196050020118376	1.67	0.308662716071979	0.04711725241066	0.408832782267293	0.1331	0.0568	0.0031	0.0023	0.0064	0.0014	0.0017	0.0136	0.1677	0.0055	0.0068	0.0041	0.088	0.0106	0.0046	0.002	0.0025	0.1339	0.1103	0.0084	0.0036	0.0052	0.0291	0.0047	0.01	0.1822
2	rs12622740	37466846	1.17	0.196050020118376	1.67	0.308662716071979	0.046411481323315	0.445118628872377	0.1332	0.0567	0.0031	0.0023	0.0064	0.0014	0.0017	0.0136	0.1678	0.0054	0.0067	0.004	0.0882	0.0107	0.0046	0.0021	0.0025	0.1337	0.11	0.0084	0.0036	0.0053	0.0292	0.0047	0.0099	0.1823
2	rs17409514	37468837	1.17	0.196050020118376	1.68	0.285465824887251	0.0456511747441936	0.451112377724515	0.1331	0.0566	0.0032	0.0023	0.0064	0.0014	0.0017	0.0136	0.1679	0.0054	0.0067	0.004	0.0882	0.0107	0.0046	0.0022	0.0025	0.1337	0.1101	0.0084	0.0036	0.0054	0.0292	0.0046	0.0099	0.1822
2	rs12712529	37475114	1.17	0.196050020118376	1.68	0.285465824887251	0.0535401897605693	0.509832147539574	0.1329	0.0564	0.0032	0.0023	0.0064	0.0014	0.0017	0.0135	0.1679	0.0054	0.0068	0.004	0.088	0.0108	0.0046	0.0023	0.0025	0.1338	0.1103	0.0084	0.0036	0.0054	0.0294	0.0046	0.0099	0.1819
2	rs1056021	37480249	1.17	0.196050020118376	1.68	0.285465824887251	0.0561059312020242	0.50831779514886	0.1328	0.0562	0.0033	0.0023	0.0064	0.0015	0.0017	0.0135	0.1678	0.0054	0.0068	0.004	0.0879	0.0108	0.0047	0.0024	0.0024	0.1337	0.1103	0.0084	0.0037	0.0055	0.0295	0.0047	0.01	0.1817
2	rs6716123	37489796	1.17	0.196050020118376	1.69	0.263511633917478	0.0655793997408295	0.599668246421217	0.1321	0.0561	0.0036	0.0023	0.0064	0.0014	0.0017	0.0136	0.1676	0.0054	0.0069	0.004	0.0878	0.0109	0.0047	0.0027	0.0023	0.1337	0.1108	0.0084	0.0038	0.0056	0.0295	0.0046	0.01	0.1816
2	rs3770764	37489877	1.17	0.196050020118376	1.68	0.285465824887251	0.0655990559652414	0.591797827938016	0.132	0.0561	0.0036	0.0023	0.0064	0.0014	0.0017	0.0136	0.1677	0.0054	0.0069	0.004	0.0878	0.0109	0.0047	0.0027	0.0023	0.1336	0.1109	0.0085	0.0038	0.0056	0.0296	0.0046	0.01	0.1816
2	rs78933182	37491695	1.17	0.196050020118376	1.68	0.285465824887251	0.0630569067518778	0.499118784882193	0.132	0.0561	0.0037	0.0023	0.0068	0.0014	0.0017	0.0136	0.1677	0.0054	0.0069	0.004	0.0878	0.0096	0.0047	0.0027	0.0023	0.1335	0.1109	0.0085	0.0038	0.0056	0.0301	0.0047	0.0104	0.1816
2	rs2300887	37495792	1.17	0.196050020118376	1.68	0.285465824887251	0.0587340718651307	0.486421483203512	0.1319	0.0561	0.0038	0.0023	0.0067	0.0014	0.0017	0.0137	0.1677	0.0054	0.0068	0.004	0.0879	0.0095	0.0047	0.0027	0.0023	0.1336	0.1108	0.0084	0.0038	0.0056	0.03	0.0047	0.0105	0.1814
2	rs6726709	37497538	1.17	0.196050020118376	1.68	0.285465824887251	0.0596525662619586	0.491872410212389	0.1319	0.0561	0.0038	0.0023	0.0067	0.0014	0.0017	0.0137	0.1677	0.0054	0.0068	0.004	0.0879	0.0095	0.0047	0.0027	0.0023	0.1336	0.1108	0.0084	0.0038	0.0056	0.03	0.0047	0.0105	0.1814
2	rs55912911	37502951	1.17	0.196050020118376	1.68	0.285465824887251	0.0665074237686023	0.509969872476726	0.132	0.0562	0.0038	0.0023	0.0067	0.0013	0.0016	0.0137	0.1679	0.0054	0.0067	0.0041	0.0881	0.0095	0.0047	0.0027	0.0023	0.1334	0.1107	0.0084	0.0038	0.0056	0.03	0.0047	0.0105	0.1815
2	rs10460527	37505105	1.17	0.196050020118376	1.67	0.308662716071979	0.0672040655010795	0.512036874955223	0.132	0.0561	0.0038	0.0023	0.0067	0.0013	0.0016	0.0137	0.1679	0.0054	0.0067	0.0041	0.0881	0.0095	0.0047	0.0027	0.0023	0.1334	0.1107	0.0084	0.0038	0.0056	0.03	0.0047	0.0105	0.1814
2	rs9309004	37518447	1.17	0.196050020118376	1.67	0.308662716071979	0.0733714538764656	0.495560573879365	0.1322	0.0565	0.0038	0.0023	0.0067	0.0011	0.0016	0.0136	0.1683	0.0054	0.0066	0.0041	0.0882	0.0096	0.0048	0.0027	0.0023	0.1334	0.1104	0.0083	0.0038	0.0057	0.0299	0.0048	0.0105	0.1813
2	rs72792837	37526378	1.17	0.196050020118376	1.67	0.308662716071979	0.0620092276370414	0.418087408819509	0.1324	0.0565	0.0039	0.0023	0.0066	0.0011	0.0016	0.0135	0.1688	0.0053	0.0064	0.0042	0.0884	0.0096	0.0047	0.0026	0.0022	0.1334	0.1101	0.0082	0.0038	0.0057	0.0298	0.0047	0.0104	0.1815
2	rs11897904	37528858	1.17	0.196050020118376	1.67	0.308662716071979	0.0624840108634052	0.39898945401888	0.1324	0.0565	0.0039	0.0024	0.0066	0.0011	0.0016	0.0135	0.1689	0.0053	0.0064	0.0042	0.0884	0.0096	0.0047	0.0026	0.0022	0.1334	0.11	0.0082	0.0038	0.0058	0.0298	0.0047	0.0104	0.1815
2	rs3821143	37529733	1.17	0.196050020118376	1.67	0.308662716071979	0.0618199828502162	0.392164250536285	0.1324	0.0565	0.0039	0.0024	0.0066	0.0011	0.0016	0.0135	0.1689	0.0053	0.0064	0.0042	0.0885	0.0096	0.0047	0.0026	0.0022	0.1334	0.1099	0.0082	0.0038	0.0058	0.0297	0.0047	0.0104	0.1815
2	rs6709930	37530724	1.17	0.196050020118376	1.67	0.308662716071979	0.0630186064553914	0.393706729342661	0.1324	0.0565	0.0039	0.0024	0.0066	0.0011	0.0016	0.0135	0.1689	0.0053	0.0063	0.0042	0.0885	0.0096	0.0047	0.0026	0.0022	0.1334	0.1099	0.0082	0.0037	0.0058	0.0297	0.0047	0.0104	0.1815
2	rs115171439	37532324	1.17	0.196050020118376	1.67	0.308662716071979	0.0603383443500323	0.368094852122376	0.1324	0.0565	0.0039	0.0024	0.0066	0.001	0.0016	0.0135	0.169	0.0053	0.0063	0.0042	0.0885	0.0095	0.0047	0.0026	0.0022	0.1334	0.1099	0.0082	0.0037	0.0058	0.0297	0.0047	0.0104	0.1815
2	rs2300880	37537485	1.17	0.196050020118376	1.68	0.285465824887251	0.0617632838421111	0.397054497702307	0.1326	0.0565	0.0039	0.0023	0.0068	0.001	0.0015	0.0134	0.1691	0.0052	0.0063	0.0042	0.0885	0.0095	0.0047	0.0026	0.0021	0.1334	0.1098	0.0082	0.0037	0.0057	0.0297	0.0047	0.0104	0.1815
2	rs60403091	37537823	1.17	0.196050020118376	1.68	0.285465824887251	0.0609169155715414	0.37823086134123	0.1326	0.0565	0.0039	0.0023	0.0068	0.001	0.0015	0.0134	0.1691	0.0052	0.0063	0.0042	0.0887	0.0095	0.0047	0.0026	0.0021	0.1334	0.1098	0.0082	0.0037	0.0057	0.0297	0.0046	0.0104	0.1815
2	rs11896614	37543544	1.18	0.173671271070618	1.68	0.285465824887251	0.0521943397772147	0.33165241223901	0.1328	0.0566	0.0038	0.0023	0.0067	0.001	0.0015	0.0134	0.1693	0.0051	0.0061	0.0041	0.0887	0.0096	0.0046	0.0025	0.0021	0.1335	0.1096	0.0082	0.0037	0.0057	0.0297	0.0045	0.0104	0.1817
2	rs55698418	37543593	1.18	0.173671271070618	1.68	0.285465824887251	0.0522281287806694	0.326153703112434	0.1329	0.0566	0.0038	0.0023	0.0067	0.001	0.0015	0.0134	0.1693	0.0051	0.0061	0.0041	0.0888	0.0096	0.0046	0.0025	0.0021	0.1335	0.1097	0.0082	0.0037	0.0056	0.0297	0.0045	0.0104	0.1818
2	rs114702953	37552482	1.18	0.173671271070618	1.73	0.187497716434302	0.0419911309423312	0.273173119035646	0.1332	0.0566	0.0038	0.0023	0.0066	0.001	0.0015	0.0134	0.1695	0.0049	0.0059	0.004	0.0888	0.0096	0.0045	0.0025	0.0021	0.1338	0.1095	0.0082	0.0037	0.0056	0.0296	0.0044	0.0104	0.182
2	rs4670194	37554837	1.18	0.173671271070618	1.75	0.156107803097264	0.0405652146175951	0.261123639113878	0.1333	0.0567	0.0038	0.0022	0.0066	0.001	0.0015	0.0134	0.1696	0.0048	0.0058	0.0039	0.0888	0.0096	0.0045	0.0025	0.0021	0.1339	0.1094	0.0083	0.0037	0.0055	0.0296	0.0044	0.0104	0.1821
2	rs6544067	37556266	1.18	0.173671271070618	1.75	0.156107803097264	0.0395913006121721	0.242203447592666	0.1334	0.0567	0.0038	0.0022	0.0065	0.001	0.0015	0.0134	0.1697	0.0047	0.0058	0.0039	0.0888	0.0096	0.0045	0.0025	0.002	0.134	0.1094	0.0083	0.0037	0.0055	0.0296	0.0044	0.0104	0.1822
2	rs116788528	37560372	1.18	0.173671271070618	1.75	0.156107803097264	0.0336948077210743	0.220498158502243	0.1334	0.0567	0.0038	0.0022	0.0065	0.0011	0.0016	0.0133	0.1698	0.0047	0.0057	0.0039	0.0887	0.0095	0.0045	0.0025	0.002	0.1341	0.1092	0.0082	0.0036	0.0055	0.0296	0.0044	0.0104	0.1824
2	rs74699275	37570677	1.18	0.173671271070618	1.75	0.156107803097264	0.0193208910614128	0.197074828949194	0.1337	0.0568	0.0039	0.0021	0.0065	0.0011	0.0016	0.0133	0.1704	0.0045	0.0056	0.0041	0.0881	0.0095	0.0047	0.0023	0.002	0.1347	0.1083	0.0079	0.0036	0.0052	0.0296	0.0043	0.0102	0.1832
2	rs34763736	37573259	1.18	0.173671271070618	1.75	0.156107803097264	0.0154356758327555	0.170976327572541	0.1338	0.0569	0.0039	0.0021	0.0065	0.0011	0.0016	0.0133	0.1705	0.0045	0.0056	0.0041	0.0881	0.0095	0.0047	0.0023	0.002	0.1348	0.1083	0.0079	0.0036	0.0052	0.0296	0.0044	0.01	0.1832
2	rs3821142	37575287	1.18	0.173671271070618	1.75	0.156107803097264	0.0142429984295763	0.185749077005445	0.1339	0.0569	0.0039	0.0021	0.0065	0.0011	0.0016	0.0133	0.1706	0.0044	0.0056	0.0041	0.0881	0.0095	0.0048	0.0023	0.002	0.1348	0.1083	0.0079	0.0036	0.0052	0.0296	0.0044	0.0098	0.1833
2	rs2255991	37579971	1.18	0.173671271070618	1.75	0.156107803097264	0.0124251963137271	0.169492884817012	0.1337	0.0569	0.0039	0.0021	0.0065	0.0011	0.0016	0.0132	0.1706	0.0044	0.0055	0.0042	0.0881	0.0095	0.0048	0.0023	0.002	0.1349	0.1083	0.0079	0.0036	0.0052	0.0296	0.0044	0.0097	0.1834
2	rs74530201	37582686	1.18	0.173671271070618	1.73	0.187497716434302	0.0133302147700975	0.152906573377713	0.1337	0.0569	0.0039	0.0021	0.0064	0.0011	0.0016	0.0132	0.1707	0.0044	0.0055	0.0042	0.0881	0.0095	0.0048	0.0022	0.0019	0.1349	0.1083	0.0079	0.0036	0.0052	0.0296	0.0042	0.0097	0.1837
2	rs2058719	37583621	1.18	0.173671271070618	1.73	0.187497716434302	0.0144459347092974	0.158850383573588	0.1337	0.0569	0.0039	0.002	0.0064	0.0011	0.0015	0.0131	0.1707	0.0044	0.0055	0.0042	0.0882	0.0095	0.0048	0.0022	0.0019	0.135	0.1084	0.0078	0.0036	0.0052	0.0297	0.0041	0.0097	0.1838
2	rs6730342	37586187	1.18	0.173671271070618	1.73	0.187497716434302	0.0134652466253212	0.154623866827518	0.1337	0.0569	0.0039	0.002	0.0063	0.0011	0.0015	0.0131	0.1707	0.0045	0.0055	0.0042	0.0881	0.0094	0.0048	0.0022	0.0019	0.1348	0.1084	0.0078	0.0037	0.0052	0.0296	0.0042	0.0097	0.184
2	rs4384764	37590284	1.18	0.173671271070618	1.72	0.204795704918344	0.0131200620663282	0.164385434173065	0.1336	0.0569	0.004	0.002	0.0063	0.0011	0.0016	0.0129	0.1707	0.0046	0.0055	0.0042	0.088	0.0094	0.0049	0.0022	0.0019	0.1345	0.1084	0.0078	0.0037	0.0052	0.0296	0.0042	0.0097	0.1844
2	rs2373000	37592628	1.18	0.173671271070618	1.72	0.204795704918344	0.0124617084718693	0.162922357765626	0.1335	0.0569	0.004	0.002	0.0063	0.0011	0.0015	0.0129	0.1703	0.0046	0.0055	0.0042	0.0881	0.0094	0.0049	0.0022	0.0019	0.1347	0.1084	0.0078	0.0037	0.0053	0.0296	0.0043	0.0097	0.1846
2	rs11903018	37593243	1.18	0.173671271070618	1.7	0.24276969786222	0.0129625065169341	0.150532852689932	0.1333	0.0569	0.0041	0.002	0.0063	0.0011	0.0015	0.0128	0.1703	0.0046	0.0056	0.0043	0.088	0.0094	0.005	0.0022	0.0019	0.1346	0.1083	0.0077	0.0036	0.0053	0.0296	0.0044	0.0097	0.1847
2	rs34231434	37593428	1.18	0.173671271070618	1.7	0.24276969786222	0.012775307136774	0.135844440998802	0.1333	0.0569	0.0041	0.002	0.0063	0.0011	0.0015	0.0128	0.1703	0.0046	0.0056	0.0043	0.088	0.0094	0.005	0.0022	0.0019	0.1346	0.1083	0.0077	0.0036	0.0053	0.0296	0.0044	0.0097	0.1847
2	rs3770747	37595604	1.18	0.173671271070618	1.7	0.24276969786222	0.0145892593295757	0.104108688783079	0.1331	0.0568	0.0041	0.002	0.0063	0.0011	0.0016	0.0126	0.1699	0.0041	0.0056	0.0043	0.0882	0.0095	0.005	0.0022	0.0019	0.1347	0.1083	0.0077	0.0036	0.0053	0.0298	0.0045	0.0098	0.185
2	rs3770743	37596341	1.19	0.153209069243504	1.7	0.24276969786222	0.012492196470489	0.102545696729776	0.1337	0.0568	0.0041	0.0017	0.0064	0.0012	0.0016	0.0127	0.1698	0.0042	0.0056	0.0044	0.0878	0.0095	0.0051	0.0022	0.0019	0.134	0.1085	0.0076	0.0037	0.0053	0.0299	0.0046	0.0098	0.185
2	rs4670697	37599988	1.18	0.173671271070618	1.7	0.24276969786222	0.0123584651110178	0.0803870185287636	0.1335	0.0568	0.0038	0.0017	0.0065	0.0014	0.0016	0.013	0.1694	0.0043	0.0058	0.0049	0.0864	0.0097	0.0052	0.0024	0.0021	0.1336	0.1093	0.0071	0.0038	0.0049	0.0301	0.005	0.0101	0.1846
2	rs10724	37600292	1.18	0.173671271070618	1.69	0.263511633917478	0.0128001497791708	0.0746651251279482	0.1335	0.0568	0.0038	0.0017	0.0065	0.0014	0.0016	0.013	0.1693	0.0043	0.0058	0.0049	0.0865	0.0097	0.0052	0.0024	0.0021	0.1335	0.1093	0.0071	0.0038	0.0049	0.0301	0.0051	0.0101	0.1846
2	rs17020604	37602013	1.18	0.173671271070618	1.69	0.263511633917478	0.0122438337551131	0.067655068710703	0.1333	0.0568	0.0038	0.0017	0.0065	0.0015	0.0016	0.0131	0.1692	0.0043	0.0058	0.0049	0.0866	0.0097	0.0053	0.0024	0.0022	0.1332	0.1094	0.0071	0.0038	0.0049	0.0301	0.0051	0.0101	0.1846
2	rs888096	37603801	1.18	0.173671271070618	1.7	0.24276969786222	0.0131707799238296	0.05791583074535	0.1333	0.0568	0.0038	0.0017	0.0063	0.0017	0.0017	0.0132	0.1687	0.0043	0.0057	0.0049	0.0867	0.0097	0.0055	0.0024	0.0022	0.1323	0.1101	0.0072	0.0039	0.0047	0.0303	0.0054	0.01	0.1844
2	rs17020628	37603839	1.18	0.173671271070618	1.7	0.24276969786222	0.0122078001690998	0.055279413573728	0.1333	0.0568	0.0038	0.0017	0.0063	0.0017	0.0017	0.0132	0.1687	0.0043	0.0057	0.005	0.0867	0.0097	0.0055	0.0024	0.0022	0.1322	0.1101	0.0072	0.0039	0.0047	0.0303	0.0053	0.01	0.1844
2	rs10084460	37604136	1.18	0.173671271070618	1.7	0.24276969786222	0.0109460794936892	0.0435364726885953	0.1333	0.0567	0.0039	0.0017	0.0061	0.0018	0.0018	0.0134	0.1686	0.0043	0.0055	0.005	0.0867	0.0095	0.0057	0.0025	0.0023	0.1322	0.11	0.0073	0.0042	0.0047	0.0304	0.0053	0.0098	0.184
2	rs72792861	37604461	1.18	0.173671271070618	1.7	0.24276969786222	0.00966883523533617	0.0397158453180618	0.1332	0.0567	0.004	0.0017	0.006	0.0018	0.0018	0.0134	0.1685	0.0043	0.0056	0.0051	0.0867	0.0096	0.0057	0.0026	0.0024	0.1322	0.1099	0.0073	0.0043	0.0047	0.0304	0.0053	0.0097	0.1836
2	rs11886889	37607286	1.17	0.196050020118376	1.69	0.263511633917478	0.0109239866719651	0.0338218990839475	0.1333	0.0567	0.004	0.0018	0.0059	0.0019	0.0019	0.0134	0.1684	0.0044	0.0057	0.0051	0.0865	0.0096	0.0058	0.0027	0.0025	0.1325	0.1097	0.0073	0.0044	0.0047	0.0303	0.0054	0.0096	0.183
2	rs4670703	37613100	1.17	0.196050020118376	1.69	0.263511633917478	0.0086827280653887	0.0475125237901663	0.1332	0.0567	0.004	0.0019	0.006	0.002	0.0019	0.0134	0.1683	0.0044	0.0057	0.0051	0.0866	0.0096	0.0059	0.0021	0.0025	0.1328	0.1098	0.0073	0.0044	0.0047	0.0302	0.0054	0.0096	0.183
2	rs77321436	37629491	1.17	0.196050020118376	1.69	0.263511633917478	0.010792133937008	0.0501054942421736	0.133	0.0567	0.0041	0.002	0.006	0.0021	0.0019	0.0132	0.1685	0.0044	0.0058	0.0052	0.0861	0.0096	0.006	0.0021	0.0026	0.1329	0.1096	0.0073	0.0044	0.0048	0.0305	0.0054	0.0096	0.1825
2	rs6544074	37634473	1.17	0.196050020118376	1.69	0.263511633917478	0.00792114515103965	0.0427370572784093	0.1331	0.0567	0.0041	0.0021	0.006	0.0022	0.002	0.0132	0.1687	0.0045	0.0057	0.0052	0.0861	0.0096	0.006	0.0021	0.0026	0.1328	0.1095	0.0073	0.0044	0.0049	0.0305	0.0055	0.0096	0.1822
2	rs6732454	37634852	1.17	0.196050020118376	1.69	0.263511633917478	0.00800798839053459	0.0433646137910952	0.1331	0.0567	0.0041	0.002	0.006	0.0022	0.002	0.0132	0.1687	0.0045	0.0057	0.0052	0.0862	0.0096	0.006	0.0021	0.0026	0.1328	0.1095	0.0072	0.0044	0.0049	0.0305	0.0055	0.0096	0.1822
2	rs79266346	37635167	1.17	0.196050020118376	1.7	0.24276969786222	0.0079514579016345	0.0434791527632045	0.1333	0.0567	0.0041	0.002	0.006	0.0022	0.002	0.0132	0.1686	0.0045	0.0057	0.0052	0.0862	0.0096	0.006	0.0021	0.0026	0.1328	0.1095	0.0072	0.0044	0.0049	0.0305	0.0055	0.0096	0.1822
2	rs78518064	37644630	1.17	0.196050020118376	1.71	0.223208546872115	0.00919958837665258	0.0384051254745894	0.1334	0.0566	0.0041	0.0021	0.006	0.0022	0.002	0.0131	0.1687	0.0045	0.0057	0.0052	0.0861	0.0096	0.0061	0.0022	0.0026	0.1327	0.1094	0.0072	0.0044	0.0049	0.0306	0.0054	0.0095	0.182
2	rs72792873	37651261	1.17	0.196050020118376	1.71	0.223208546872115	0.0107976037485969	0.0409905139367434	0.1334	0.0565	0.0042	0.0021	0.006	0.0022	0.002	0.013	0.1687	0.0044	0.0058	0.0053	0.0862	0.0096	0.0061	0.0023	0.0026	0.1327	0.1093	0.0072	0.0045	0.0049	0.0307	0.0055	0.0094	0.1819
2	rs4490163	37655077	1.17	0.196050020118376	1.71	0.223208546872115	0.0118225040909062	0.0448059960137216	0.1334	0.0565	0.0042	0.0021	0.006	0.0022	0.002	0.0129	0.1688	0.0044	0.0058	0.0053	0.0862	0.0096	0.0061	0.0023	0.0026	0.1326	0.1093	0.0072	0.0045	0.0049	0.0307	0.0056	0.0093	0.1818
2	rs75718313	37655686	1.17	0.196050020118376	1.72	0.204795704918344	0.0129876201171429	0.0467997217724181	0.1334	0.0565	0.0042	0.0021	0.006	0.0022	0.002	0.0129	0.1688	0.0044	0.0058	0.0053	0.0862	0.0096	0.0061	0.0023	0.0026	0.1326	0.1093	0.0072	0.0045	0.0049	0.0307	0.0056	0.0093	0.1818
2	rs17020741	37662504	1.17	0.196050020118376	1.72	0.204795704918344	0.0172596736347992	0.0541386848519797	0.1335	0.0565	0.0042	0.0022	0.0059	0.0022	0.002	0.0129	0.1688	0.0044	0.0058	0.0053	0.0863	0.0095	0.0062	0.0022	0.0027	0.1326	0.1091	0.0072	0.0045	0.0049	0.0308	0.0056	0.0092	0.1818
2	rs115174712	37662710	1.17	0.196050020118376	1.71	0.223208546872115	0.0184190294138772	0.0559175756741333	0.1335	0.0565	0.0042	0.0022	0.0059	0.0022	0.002	0.0129	0.1688	0.0044	0.0058	0.0053	0.0863	0.0095	0.0062	0.0022	0.0027	0.1326	0.1091	0.0072	0.0045	0.0049	0.0308	0.0056	0.0092	0.1818
2	rs74352255	37671150	1.17	0.196050020118376	1.71	0.223208546872115	0.0461778281170401	0.0897543985335138	0.1335	0.0565	0.0042	0.0022	0.0059	0.0022	0.002	0.0128	0.1686	0.0044	0.0058	0.0053	0.0863	0.0095	0.0062	0.0022	0.0027	0.133	0.1088	0.0072	0.0046	0.0049	0.0308	0.0056	0.0091	0.1818
2	rs12468584	37673957	1.18	0.173671271070618	1.71	0.223208546872115	0.0484701509614473	0.0878941639881679	0.1335	0.0565	0.0042	0.0022	0.0059	0.0023	0.002	0.0127	0.1684	0.0044	0.0058	0.0053	0.0864	0.0095	0.0062	0.0022	0.0027	0.1334	0.1085	0.0072	0.0046	0.0049	0.0308	0.0056	0.009	0.1817
2	rs6754566	37675247	1.18	0.173671271070618	1.71	0.223208546872115	0.0431978913500953	0.0852855725396139	0.1336	0.0564	0.0042	0.0022	0.0059	0.0023	0.002	0.0127	0.1684	0.0044	0.0058	0.0053	0.0863	0.0095	0.0062	0.0022	0.0027	0.1337	0.1084	0.0072	0.0046	0.0049	0.0308	0.0056	0.009	0.1817
2	rs13407708	37677981	1.16	0.220431575918666	1.7	0.24276969786222	0.0646209738400045	0.160978777219812	0.1296	0.0554	0.0047	0.0025	0.0057	0.0025	0.0024	0.0129	0.1687	0.0044	0.0065	0.0053	0.0845	0.0087	0.0069	0.0024	0.0029	0.1361	0.1113	0.0073	0.0051	0.0051	0.0306	0.0069	0.0081	0.1798
2	rs13385684	37682069	1.14	0.275532638758866	1.7	0.24276969786222	0.147305102115665	0.244208959014143	0.128	0.0556	0.0046	0.0028	0.0053	0.0023	0.0025	0.0132	0.1698	0.0041	0.0068	0.0051	0.0852	0.0085	0.0071	0.0023	0.0029	0.1355	0.112	0.0072	0.0052	0.0053	0.0306	0.0068	0.0079	0.1796
2	rs75799061	37682380	1.14	0.275532638758866	1.71	0.223208546872115	0.150919644704605	0.262263898494917	0.128	0.0557	0.0046	0.0028	0.0053	0.0023	0.0025	0.0132	0.1697	0.0041	0.0068	0.0051	0.0852	0.0085	0.0071	0.0023	0.0029	0.1355	0.112	0.0072	0.0052	0.0053	0.0306	0.0068	0.0079	0.1796
2	rs75255734	37682908	1.14	0.275532638758866	1.7	0.24276969786222	0.152280187325769	0.279435143471736	0.1281	0.0558	0.0046	0.0028	0.0053	0.0023	0.0025	0.0132	0.1696	0.0041	0.0068	0.0051	0.0852	0.0085	0.0071	0.0023	0.0029	0.1355	0.1119	0.0072	0.0052	0.0053	0.0305	0.0067	0.0079	0.1797
2	rs115998827	37689181	1.14	0.275532638758866	1.67	0.308662716071979	0.178372866271763	0.302881368181338	0.1281	0.0559	0.0046	0.0029	0.0053	0.0023	0.0025	0.0133	0.1696	0.0041	0.0068	0.005	0.0852	0.0086	0.0072	0.0023	0.0029	0.1355	0.1119	0.0072	0.0052	0.0053	0.0304	0.0067	0.0079	0.1795
2	rs11688783	37699187	1.14	0.275532638758866	1.67	0.308662716071979	0.173449272093073	0.249694989085601	0.1282	0.0561	0.0047	0.0029	0.0053	0.0023	0.0025	0.0133	0.1696	0.004	0.0068	0.0049	0.0854	0.0085	0.0072	0.0023	0.0029	0.1354	0.1121	0.0071	0.0052	0.0053	0.0304	0.0067	0.0079	0.1793
2	rs72865188	37703119	1.14	0.275532638758866	1.67	0.308662716071979	0.184602402190149	0.262720436874489	0.1282	0.0562	0.0046	0.003	0.0053	0.0023	0.0025	0.0133	0.1696	0.004	0.0068	0.0048	0.0855	0.0085	0.0073	0.0023	0.0029	0.1353	0.112	0.0072	0.0053	0.0053	0.0304	0.0067	0.0078	0.1791
2	rs4670723	37704183	1.14	0.275532638758866	1.67	0.308662716071979	0.170981794108696	0.270634511739007	0.1286	0.0562	0.0048	0.003	0.0053	0.0023	0.0026	0.0132	0.1696	0.0039	0.0067	0.0048	0.0854	0.0085	0.0073	0.0023	0.003	0.1353	0.1119	0.0073	0.0054	0.0052	0.0303	0.0067	0.0077	0.179
2	rs191867266	37704765	1.14	0.275532638758866	1.67	0.308662716071979	0.178518886400608	0.293268893540152	0.1285	0.0562	0.0048	0.003	0.0053	0.0023	0.0026	0.0132	0.1695	0.0039	0.0067	0.0048	0.0855	0.0085	0.0073	0.0023	0.003	0.1353	0.1119	0.0073	0.0054	0.0052	0.0303	0.0067	0.0077	0.179
2	rs72792888	37706548	1.14	0.275532638758866	1.67	0.308662716071979	0.176662302972644	0.207142208090513	0.1284	0.0565	0.0048	0.003	0.0053	0.0023	0.0026	0.0134	0.1687	0.0039	0.0067	0.0044	0.0859	0.0084	0.0072	0.0023	0.003	0.1353	0.1121	0.0073	0.0054	0.0053	0.0303	0.0066	0.0075	0.1798
2	rs13016831	37713675	1.13	0.306408690300974	1.68	0.285465824887251	0.185273168210176	0.254427924721976	0.1275	0.0576	0.0051	0.003	0.0054	0.0023	0.0026	0.0134	0.1682	0.0038	0.0067	0.0046	0.0856	0.0083	0.0073	0.0024	0.003	0.1357	0.1114	0.0074	0.0053	0.0057	0.0298	0.0068	0.0074	0.1803
2	rs34738257	37715780	1.13	0.306408690300974	1.68	0.285465824887251	0.165688570708212	0.253975961160629	0.1274	0.0578	0.0052	0.003	0.0054	0.0023	0.0026	0.0135	0.1679	0.0038	0.0067	0.0046	0.0855	0.0082	0.0073	0.0025	0.003	0.1355	0.1112	0.0074	0.0053	0.0057	0.0297	0.0068	0.0074	0.1804
2	rs6708411	37718181	1.13	0.306408690300974	1.68	0.285465824887251	0.152014148020172	0.239648551650658	0.1274	0.058	0.0053	0.0031	0.0054	0.0024	0.0026	0.0136	0.1678	0.0039	0.0068	0.0046	0.0854	0.0082	0.0073	0.0026	0.0029	0.1355	0.1111	0.0074	0.0053	0.0056	0.0295	0.0069	0.0074	0.1805
2	rs13387905	37728625	1.13	0.306408690300974	1.7	0.24276969786222	0.14792571831383	0.245772440896735	0.1274	0.0583	0.0053	0.003	0.0054	0.0023	0.0026	0.0138	0.1677	0.0039	0.0067	0.0046	0.0851	0.0083	0.0073	0.0026	0.0029	0.1353	0.1111	0.0074	0.0054	0.0057	0.0294	0.0069	0.0075	0.1804
2	rs114667615	37731377	1.13	0.306408690300974	1.7	0.24276969786222	0.159567345213683	0.297766816158571	0.1274	0.0586	0.0053	0.0031	0.0054	0.0023	0.0026	0.0138	0.168	0.0039	0.0068	0.0046	0.0847	0.0084	0.0073	0.0026	0.003	0.1348	0.111	0.0073	0.0055	0.0058	0.0295	0.0067	0.0075	0.1803
2	rs960902	37731665	1.13	0.306408690300974	1.69	0.263511633917478	0.156844980884074	0.291970733262023	0.1274	0.0586	0.0053	0.0031	0.0054	0.0023	0.0026	0.0138	0.168	0.0039	0.0068	0.0046	0.0846	0.0084	0.0073	0.0026	0.003	0.1348	0.111	0.0073	0.0055	0.0058	0.0296	0.0067	0.0075	0.1803
2	rs35332669	37734112	1.13	0.306408690300974	1.69	0.263511633917478	0.191297000820065	0.365321099287095	0.1274	0.0586	0.0053	0.003	0.0054	0.0023	0.0026	0.0138	0.168	0.0038	0.0068	0.0046	0.0847	0.0085	0.0074	0.0026	0.003	0.1347	0.111	0.0072	0.0055	0.0059	0.0296	0.0067	0.0075	0.1802
2	rs76889975	37735939	1.13	0.306408690300974	1.69	0.263511633917478	0.19851617958375	0.37607049208189	0.1274	0.0586	0.0053	0.003	0.0054	0.0023	0.0026	0.0138	0.168	0.0038	0.0068	0.0046	0.0847	0.0085	0.0074	0.0026	0.003	0.1347	0.1109	0.0072	0.0055	0.0059	0.0296	0.0067	0.0075	0.1802
2	rs80213738	37739226	1.13	0.306408690300974	1.69	0.263511633917478	0.206442862623634	0.402349499747689	0.1274	0.0587	0.0053	0.003	0.0054	0.0023	0.0026	0.0138	0.1679	0.0038	0.0068	0.0047	0.0847	0.0085	0.0074	0.0026	0.003	0.1347	0.1109	0.0072	0.0055	0.0059	0.0296	0.0067	0.0075	0.1801
2	rs75185791	37743965	1.13	0.306408690300974	1.69	0.263511633917478	0.195425548549711	0.429371962541054	0.1274	0.0588	0.0053	0.003	0.0054	0.0023	0.0026	0.0138	0.1677	0.0038	0.0068	0.0047	0.0849	0.0085	0.0074	0.0026	0.003	0.1346	0.1108	0.0073	0.0056	0.006	0.0297	0.0068	0.0076	0.1796
2	rs7559825	37748084	1.14	0.275532638758866	1.69	0.263511633917478	0.139725498423475	0.388187290811279	0.1272	0.0595	0.0053	0.0029	0.0056	0.0023	0.0027	0.0139	0.1669	0.0038	0.0069	0.0049	0.0856	0.0087	0.0074	0.0026	0.003	0.1341	0.1105	0.0073	0.006	0.0064	0.0303	0.007	0.0081	0.1773
2	rs4352210	37750980	1.13	0.306408690300974	1.69	0.263511633917478	0.189969845449615	0.271902898866162	0.1262	0.0604	0.005	0.0029	0.0058	0.0025	0.0028	0.0137	0.1681	0.0037	0.0071	0.0045	0.0864	0.0091	0.0072	0.0028	0.003	0.1329	0.1097	0.0074	0.0065	0.0067	0.0304	0.0072	0.009	0.1752
2	rs35386138	37752220	1.13	0.306408690300974	1.69	0.263511633917478	0.208631584171243	0.285154906800068	0.1262	0.0604	0.005	0.0029	0.0058	0.0025	0.0028	0.0137	0.1681	0.0037	0.0071	0.0045	0.0864	0.0091	0.0072	0.0028	0.003	0.1328	0.1097	0.0074	0.0065	0.0067	0.0303	0.0072	0.009	0.1751
2	rs114565584	37753599	1.13	0.306408690300974	1.69	0.263511633917478	0.210873491198144	0.282582462987247	0.1262	0.0603	0.005	0.0029	0.0058	0.0025	0.0028	0.0137	0.1681	0.0037	0.0071	0.0045	0.0865	0.0091	0.0072	0.0028	0.003	0.1328	0.1097	0.0074	0.0065	0.0067	0.0302	0.0072	0.009	0.1751
2	rs6705305	37765176	1.13	0.306408690300974	1.7	0.24276969786222	0.206006682623759	0.244208959014143	0.1262	0.0602	0.0049	0.0029	0.0058	0.0025	0.0028	0.0137	0.1681	0.0037	0.0072	0.0044	0.0868	0.0092	0.0071	0.0028	0.003	0.1326	0.1099	0.0074	0.0065	0.0068	0.0302	0.0072	0.0091	0.1751
2	rs116723904	37767868	1.13	0.306408690300974	1.7	0.24276969786222	0.213816255842227	0.248796669956362	0.1262	0.0601	0.0049	0.0029	0.0058	0.0025	0.0028	0.0136	0.168	0.0037	0.0071	0.0044	0.087	0.0092	0.0071	0.0028	0.003	0.1326	0.1099	0.0074	0.0065	0.0068	0.0302	0.0072	0.0091	0.1751
2	rs116344781	37786354	1.13	0.306408690300974	1.7	0.24276969786222	0.201751888488805	0.213411883311543	0.1262	0.06	0.0046	0.0029	0.0059	0.0025	0.0027	0.0134	0.1671	0.0038	0.0071	0.0043	0.0892	0.0092	0.007	0.0028	0.0029	0.1322	0.1097	0.0075	0.0066	0.0068	0.0302	0.0071	0.0094	0.1748
2	rs77689221	37786694	1.13	0.306408690300974	1.7	0.24276969786222	0.207674902705678	0.22157844819789	0.1262	0.06	0.0047	0.0029	0.0059	0.0025	0.0027	0.0134	0.1671	0.0038	0.0071	0.0043	0.0893	0.0092	0.0071	0.0028	0.0029	0.1321	0.1095	0.0075	0.0066	0.0069	0.0302	0.0071	0.0094	0.1749
2	rs11887848	37787978	1.13	0.306408690300974	1.7	0.24276969786222	0.198632615340013	0.210003689127119	0.1262	0.06	0.0047	0.0029	0.0059	0.0025	0.0027	0.0134	0.1671	0.0038	0.0071	0.0043	0.0895	0.0092	0.0071	0.0028	0.0029	0.1321	0.1095	0.0075	0.0067	0.0069	0.0302	0.0071	0.0093	0.1749
2	rs62133462	37789032	1.13	0.306408690300974	1.7	0.24276969786222	0.178153965573083	0.233024680425355	0.1261	0.0599	0.0046	0.0029	0.0058	0.0025	0.0027	0.0134	0.1671	0.0038	0.0071	0.0044	0.0896	0.0093	0.0071	0.0028	0.0029	0.1322	0.1094	0.0075	0.0067	0.0069	0.0302	0.0071	0.0093	0.1749
2	rs74812680	37791843	1.13	0.306408690300974	1.7	0.24276969786222	0.177498195826983	0.264205897450998	0.1255	0.0599	0.0046	0.0029	0.0058	0.0025	0.0027	0.0134	0.1672	0.0039	0.0071	0.0044	0.0901	0.0093	0.0071	0.0028	0.0029	0.1322	0.1093	0.0075	0.0067	0.0069	0.0301	0.0071	0.0094	0.1748
2	rs4670733	37792066	1.13	0.306408690300974	1.71	0.223208546872115	0.173700743777337	0.270173735640947	0.1255	0.0599	0.0046	0.0029	0.0058	0.0025	0.0027	0.0134	0.1672	0.0039	0.0071	0.0044	0.0902	0.0093	0.0071	0.0028	0.0029	0.1322	0.1093	0.0075	0.0067	0.0069	0.0301	0.0071	0.0094	0.1748
2	rs6733354	37805092	1.13	0.306408690300974	1.73	0.187497716434302	0.215032262961063	0.557891569266549	0.1251	0.0599	0.0049	0.0028	0.006	0.0026	0.0027	0.0134	0.1673	0.004	0.0072	0.0046	0.0899	0.0095	0.0075	0.0029	0.0029	0.1319	0.1091	0.0076	0.0065	0.0069	0.0301	0.0073	0.0095	0.1741
2	rs6750098	37809766	1.13	0.306408690300974	1.76	0.141944438278083	0.281077231519208	0.766449062589545	0.1251	0.0598	0.0049	0.0029	0.0061	0.0026	0.0027	0.0134	0.1672	0.004	0.0072	0.0047	0.0898	0.0096	0.0075	0.0029	0.0029	0.1315	0.1091	0.0076	0.0065	0.0069	0.0302	0.0073	0.0095	0.174
2	rs10490284	37814827	1.13	0.306408690300974	1.79	0.105135818603982	0.234929259285795	0.79535855223964	0.1252	0.0597	0.0049	0.0029	0.0062	0.0027	0.0028	0.0135	0.1672	0.0042	0.0073	0.0048	0.0896	0.0098	0.0076	0.0029	0.0029	0.1309	0.109	0.0076	0.0065	0.0069	0.0302	0.0073	0.0095	0.1737
2	rs17507744	37815891	1.13	0.306408690300974	1.8	0.0946327581538143	0.247171075701204	0.904538532039336	0.1252	0.0597	0.0049	0.0029	0.0062	0.0027	0.0028	0.0135	0.1671	0.0042	0.0073	0.0048	0.0896	0.0098	0.0076	0.0029	0.0029	0.1309	0.1091	0.0076	0.0065	0.007	0.0302	0.0073	0.0095	0.1736
2	rs34801181	37816085	1.13	0.306408690300974	1.8	0.0946327581538143	0.257776100551259	0.914904821542044	0.1252	0.0597	0.0049	0.0029	0.0062	0.0027	0.0028	0.0135	0.1671	0.0042	0.0073	0.0048	0.0896	0.0098	0.0076	0.0029	0.0029	0.1308	0.1091	0.0076	0.0065	0.007	0.0302	0.0073	0.0095	0.1736
2	rs6707878	37818985	1.15	0.246899131395369	1.75	0.156107803097264	0.159875336140886	0.743941234512503	0.1269	0.0597	0.0049	0.0028	0.0064	0.0029	0.0031	0.0142	0.1648	0.0046	0.0076	0.0051	0.0899	0.0107	0.0079	0.003	0.0028	0.1289	0.1097	0.0082	0.0064	0.0072	0.0294	0.0071	0.0097	0.1718
2	rs12478800	37821212	1.17	0.196050020118376	1.74	0.171280181914382	0.366640456973164	1.00762944739228	0.1285	0.0615	0.0051	0.0026	0.0068	0.003	0.0031	0.0152	0.1685	0.005	0.0078	0.0054	0.0889	0.0116	0.0086	0.0032	0.0025	0.1227	0.1116	0.0092	0.0059	0.007	0.0278	0.0071	0.0097	0.1672
2	rs115387897	37826978	1.17	0.196050020118376	1.74	0.171280181914382	0.323282574589704	0.905636858927284	0.1285	0.0616	0.0051	0.0026	0.0069	0.003	0.0031	0.0152	0.1684	0.005	0.0078	0.0054	0.0889	0.0117	0.0087	0.0032	0.0025	0.1226	0.1117	0.0092	0.0059	0.007	0.0278	0.0071	0.0098	0.1671
2	rs874427	37827519	1.17	0.196050020118376	1.74	0.171280181914382	0.305366039444946	0.86642442148225	0.1285	0.0616	0.0052	0.0026	0.0069	0.003	0.0031	0.0152	0.1684	0.005	0.0078	0.0054	0.0889	0.0117	0.0087	0.0032	0.0025	0.1225	0.1118	0.0093	0.0059	0.007	0.0278	0.0067	0.0099	0.1671
2	rs115329925	37844876	1.17	0.196050020118376	1.73	0.187497716434302	0.326023980647194	0.923246378675079	0.1288	0.0616	0.0051	0.0025	0.007	0.003	0.0031	0.0152	0.1693	0.0049	0.0078	0.0054	0.0888	0.0117	0.0086	0.0032	0.0025	0.1219	0.1116	0.0092	0.0058	0.0068	0.0279	0.0066	0.0099	0.1673
2	rs74944747	37845747	1.17	0.196050020118376	1.73	0.187497716434302	0.312936028879078	0.883721788914581	0.1288	0.0616	0.0051	0.0025	0.007	0.003	0.0031	0.0152	0.1694	0.0049	0.0078	0.0054	0.0888	0.0118	0.0086	0.0032	0.0025	0.1217	0.1116	0.0092	0.0058	0.0068	0.0279	0.0066	0.0099	0.1673
2	rs6727016	37849768	1.17	0.196050020118376	1.73	0.187497716434302	0.287465148152619	0.756158928576399	0.1289	0.0616	0.0051	0.0025	0.007	0.003	0.0031	0.0152	0.1695	0.0049	0.0078	0.0054	0.0888	0.0118	0.0086	0.0032	0.0025	0.1216	0.1116	0.0092	0.0058	0.0068	0.0279	0.0066	0.0099	0.1674
2	rs57048603	37858552	1.17	0.196050020118376	1.74	0.171280181914382	0.279855804247936	0.767964855138326	0.1291	0.0616	0.0051	0.0025	0.0071	0.003	0.0031	0.0153	0.1699	0.0049	0.0078	0.0055	0.0888	0.0116	0.0086	0.0032	0.0025	0.1213	0.1116	0.0092	0.0058	0.0068	0.0279	0.0065	0.0099	0.1673
2	rs7735	37872508	1.16	0.220431575918666	1.74	0.171280181914382	0.252287853481697	0.557328260954936	0.13	0.0611	0.0053	0.0024	0.0073	0.0031	0.0032	0.0158	0.1716	0.0049	0.0079	0.0059	0.0883	0.0117	0.0086	0.0033	0.0028	0.1189	0.1115	0.0093	0.0055	0.0069	0.0278	0.0063	0.0098	0.1667
2	rs2041508	37876669	1.16	0.220431575918666	1.75	0.156107803097264	0.273513395356782	0.539516402161444	0.1296	0.061	0.0054	0.0022	0.0072	0.0031	0.0031	0.0158	0.1723	0.0048	0.0078	0.0059	0.0879	0.0127	0.0085	0.0034	0.0029	0.1188	0.1123	0.0093	0.0055	0.0069	0.0277	0.0063	0.0093	0.1663
2	rs74629034	37878806	1.16	0.220431575918666	1.74	0.171280181914382	0.282584447614768	0.564379599491159	0.1296	0.0609	0.0054	0.0022	0.0072	0.0031	0.0031	0.0158	0.1723	0.0048	0.0078	0.006	0.0879	0.0127	0.0085	0.0034	0.0029	0.1187	0.1122	0.0093	0.0055	0.0069	0.0277	0.0063	0.0093	0.1664
2	rs11883935	37885268	1.16	0.220431575918666	1.74	0.171280181914382	0.280607113702678	0.594227847243236	0.1295	0.0608	0.0055	0.0022	0.0072	0.003	0.0031	0.0157	0.1723	0.0049	0.0078	0.006	0.088	0.0128	0.0085	0.0034	0.0029	0.1187	0.1119	0.0093	0.0055	0.0069	0.0277	0.0063	0.0094	0.1667
2	rs74458858	37886638	1.16	0.220431575918666	1.74	0.171280181914382	0.244721476458796	0.523650891248336	0.1299	0.0606	0.0054	0.0022	0.0071	0.003	0.0031	0.0158	0.1724	0.0049	0.0078	0.006	0.088	0.0129	0.0083	0.0035	0.0029	0.119	0.1116	0.0092	0.0054	0.0069	0.0277	0.0063	0.009	0.1669
2	rs6718801	37891713	1.16	0.220431575918666	1.75	0.156107803097264	0.238613129482891	0.526009287903278	0.1296	0.0605	0.0057	0.0021	0.0069	0.0029	0.003	0.0159	0.1725	0.0052	0.0076	0.0062	0.0885	0.0133	0.0084	0.0036	0.003	0.1192	0.1107	0.0092	0.0051	0.0068	0.0277	0.0062	0.0091	0.1676
2	rs11124596	37895663	1.16	0.220431575918666	1.75	0.156107803097264	0.273328039337214	0.614473617747617	0.1299	0.0601	0.0058	0.0021	0.0068	0.0029	0.0029	0.0158	0.1729	0.0052	0.0076	0.0067	0.089	0.0136	0.0084	0.0035	0.0029	0.1184	0.1111	0.0092	0.0049	0.0067	0.0276	0.0063	0.0091	0.1669
2	rs1860770	37897676	1.16	0.220431575918666	1.75	0.156107803097264	0.323231922051596	0.676587558603701	0.1298	0.06	0.0059	0.002	0.0068	0.0029	0.0029	0.0157	0.173	0.0052	0.0077	0.007	0.0889	0.0136	0.0084	0.0035	0.003	0.1183	0.1111	0.0092	0.0049	0.0067	0.0276	0.0063	0.009	0.1667
2	rs34865197	37901737	1.16	0.220431575918666	1.75	0.156107803097264	0.487440396039824	0.782701429499308	0.1294	0.0599	0.0061	0.002	0.0068	0.003	0.0029	0.0156	0.1732	0.0052	0.0079	0.0073	0.0889	0.0139	0.0085	0.0035	0.003	0.118	0.1112	0.0093	0.0049	0.0067	0.0275	0.0063	0.0089	0.1664
2	rs72795743	37901810	1.16	0.220431575918666	1.75	0.156107803097264	0.487066726838861	0.782396975534964	0.1294	0.0599	0.0061	0.002	0.0068	0.003	0.0029	0.0156	0.1732	0.0052	0.0079	0.0073	0.0889	0.0139	0.0085	0.0035	0.003	0.118	0.1112	0.0093	0.0049	0.0067	0.0275	0.0063	0.0089	0.1664
2	rs59984376	37903112	1.16	0.220431575918666	1.76	0.141944438278083	0.531004626086381	0.760392387117054	0.1293	0.0597	0.0061	0.002	0.0067	0.0031	0.0029	0.0156	0.1733	0.0052	0.0079	0.0075	0.089	0.0139	0.0084	0.0035	0.003	0.1183	0.1114	0.0093	0.0049	0.0067	0.0274	0.0062	0.0089	0.1663
2	rs13426677	37904096	1.16	0.220431575918666	1.75	0.156107803097264	0.604983781696802	0.710235134990569	0.1292	0.0596	0.006	0.002	0.0067	0.0031	0.003	0.0157	0.1734	0.0052	0.008	0.0074	0.089	0.0139	0.0084	0.0035	0.0031	0.1185	0.1116	0.0094	0.0049	0.0067	0.0274	0.006	0.0088	0.1663
2	rs34424401	37907861	1.17	0.196050020118376	1.75	0.156107803097264	0.715061795196269	0.655583300460394	0.1293	0.0596	0.0057	0.0019	0.0067	0.003	0.003	0.0156	0.1741	0.005	0.0081	0.0077	0.0897	0.0139	0.008	0.0034	0.0031	0.119	0.1119	0.0094	0.0049	0.0067	0.0276	0.0056	0.0089	0.1648
2	rs2888542	37908135	1.16	0.220431575918666	1.75	0.156107803097264	0.752687025217166	0.674377223607119	0.1293	0.0596	0.0057	0.0019	0.0067	0.003	0.003	0.0156	0.1742	0.005	0.0081	0.0077	0.0898	0.0139	0.008	0.0034	0.0031	0.119	0.1118	0.0094	0.0049	0.0067	0.0276	0.0056	0.0089	0.1647
2	rs60536772	37909298	1.16	0.220431575918666	1.75	0.156107803097264	0.740252274163294	0.663937434103981	0.129	0.0599	0.0057	0.0019	0.0067	0.003	0.003	0.0156	0.1743	0.005	0.0081	0.0077	0.09	0.014	0.008	0.0033	0.0031	0.1191	0.1116	0.0094	0.0049	0.0066	0.0278	0.0055	0.0089	0.1645
2	rs62135626	37911175	1.16	0.220431575918666	1.75	0.156107803097264	0.7310611939822	0.663937434103981	0.1289	0.0601	0.0056	0.0019	0.0066	0.0029	0.003	0.0156	0.1744	0.005	0.0081	0.0077	0.0902	0.0139	0.0079	0.0033	0.0031	0.1193	0.1114	0.0094	0.0049	0.0066	0.0279	0.0055	0.0089	0.1643
2	rs36073241	37913587	1.16	0.220431575918666	1.76	0.141944438278083	0.787115865470969	0.71127852609258	0.1287	0.0603	0.0056	0.0019	0.0066	0.0029	0.003	0.0157	0.1746	0.005	0.0081	0.0077	0.0901	0.0141	0.0079	0.0033	0.003	0.1195	0.1113	0.0095	0.005	0.0066	0.0279	0.0055	0.0089	0.1642
2	rs1002558	37913765	1.16	0.220431575918666	1.76	0.141944438278083	0.819681928883037	0.738074214130771	0.1288	0.0605	0.0056	0.0019	0.0066	0.0029	0.003	0.0157	0.1746	0.0049	0.0081	0.0077	0.09	0.0141	0.0079	0.0033	0.003	0.1194	0.1113	0.0096	0.005	0.0066	0.0279	0.0055	0.0088	0.1642
2	rs2373293	37914436	1.16	0.220431575918666	1.76	0.141944438278083	0.792088881826992	0.707255903308273	0.1287	0.0605	0.0057	0.0019	0.0066	0.0029	0.0029	0.0157	0.1746	0.0049	0.008	0.0077	0.0899	0.0141	0.0079	0.0033	0.003	0.1194	0.1114	0.0096	0.0049	0.0066	0.0279	0.0055	0.0087	0.1642
2	rs116253345	37916900	1.17	0.196050020118376	1.77	0.128753168183355	0.770124958083015	0.625741941972259	0.1285	0.06	0.0057	0.0019	0.0066	0.0027	0.0028	0.0157	0.1753	0.005	0.008	0.0075	0.0903	0.014	0.008	0.0032	0.0029	0.1196	0.112	0.0097	0.0051	0.0065	0.0279	0.0055	0.0085	0.1637
2	rs10172526	37917773	1.17	0.196050020118376	1.77	0.128753168183355	0.806853826624892	0.619523954200457	0.1284	0.0598	0.0058	0.0018	0.0066	0.0026	0.0028	0.0156	0.1757	0.005	0.008	0.0073	0.0906	0.014	0.0079	0.0032	0.0029	0.1198	0.1123	0.0097	0.0052	0.0064	0.028	0.0054	0.0084	0.1635
2	rs11693090	37920270	1.17	0.196050020118376	1.77	0.128753168183355	0.89681340487012	0.54231192807685	0.127	0.0589	0.0057	0.0017	0.0067	0.0025	0.0027	0.0157	0.1795	0.0052	0.008	0.007	0.0912	0.0142	0.0077	0.0029	0.0028	0.1201	0.1116	0.01	0.0049	0.0057	0.0288	0.0051	0.0084	0.1628
2	rs72795753	37921925	1.18	0.173671271070618	1.77	0.128753168183355	0.787736750066447	0.454050353167026	0.1267	0.0596	0.0055	0.0015	0.0068	0.0024	0.0026	0.0153	0.1797	0.0052	0.0079	0.0066	0.0911	0.0144	0.0071	0.0028	0.0028	0.1204	0.1123	0.0101	0.005	0.0054	0.0293	0.0048	0.0083	0.1631
2	rs4670762	37922819	1.18	0.173671271070618	1.77	0.128753168183355	0.838648011858362	0.45605639780911	0.1265	0.0598	0.0055	0.0014	0.0068	0.0023	0.0025	0.0152	0.1798	0.0052	0.0079	0.0065	0.0911	0.0144	0.007	0.0027	0.0029	0.1205	0.1125	0.0102	0.0051	0.0053	0.0293	0.0047	0.0083	0.1632
2	rs11681215	37932085	1.18	0.173671271070618	1.76	0.141944438278083	0.748582612760351	0.461819916532034	0.1266	0.0596	0.0052	0.0013	0.0069	0.0022	0.0024	0.0151	0.1801	0.0052	0.0079	0.0061	0.0926	0.0143	0.0064	0.0026	0.0029	0.1205	0.1127	0.0103	0.0052	0.0052	0.0295	0.0045	0.0083	0.1631
2	rs74927047	37932525	1.18	0.173671271070618	1.76	0.141944438278083	0.773356215287808	0.460209581948691	0.1266	0.0596	0.0052	0.0013	0.0067	0.0022	0.0024	0.0151	0.1801	0.0052	0.0079	0.0061	0.0926	0.0145	0.0063	0.0026	0.0029	0.1207	0.1127	0.0103	0.0053	0.0052	0.0295	0.0045	0.0083	0.1631
2	rs929550	37933670	1.18	0.173671271070618	1.76	0.141944438278083	0.780532091286775	0.457261141171463	0.1266	0.0596	0.0051	0.0013	0.0067	0.0021	0.0024	0.0151	0.18	0.0052	0.0079	0.0061	0.0922	0.0145	0.0063	0.0026	0.0029	0.1207	0.1132	0.0103	0.0053	0.0052	0.0296	0.0045	0.0083	0.1631
2	rs35754864	37938210	1.18	0.173671271070618	1.75	0.156107803097264	0.823555220615056	0.450045272735287	0.1263	0.0597	0.0048	0.0012	0.0066	0.0022	0.0023	0.0152	0.1796	0.0053	0.0081	0.006	0.0927	0.0145	0.0061	0.0025	0.003	0.1208	0.114	0.0103	0.0053	0.0052	0.0298	0.0044	0.0082	0.1629
2	rs13391045	37938985	1.18	0.173671271070618	1.75	0.156107803097264	0.787038269823752	0.456859467158725	0.1265	0.0596	0.0048	0.0012	0.0066	0.0022	0.0023	0.0152	0.1796	0.0053	0.0081	0.006	0.0926	0.0145	0.0061	0.0025	0.0029	0.1208	0.1142	0.0103	0.0053	0.0052	0.0298	0.0044	0.0082	0.1629
2	rs4670768	37946055	1.18	0.173671271070618	1.75	0.156107803097264	0.837611612814713	0.467467658461391	0.1264	0.0597	0.0046	0.0012	0.0066	0.0021	0.0023	0.015	0.1799	0.0053	0.0081	0.0057	0.0931	0.0145	0.0059	0.0023	0.0029	0.1207	0.1148	0.0103	0.0053	0.0052	0.0298	0.0042	0.0082	0.1627
2	rs73928908	37946234	1.18	0.173671271070618	1.75	0.156107803097264	0.868859571859426	0.491599493829104	0.1266	0.0597	0.0046	0.0012	0.0066	0.0021	0.0022	0.015	0.18	0.0053	0.0081	0.0057	0.0932	0.0145	0.0061	0.0023	0.0029	0.1207	0.1148	0.0103	0.0053	0.0051	0.0297	0.0041	0.0083	0.1626
2	rs1035025	37949160	1.18	0.173671271070618	1.76	0.141944438278083	0.917256155080989	0.544270922024959	0.1262	0.0602	0.0046	0.0012	0.0066	0.002	0.0021	0.0142	0.1796	0.0053	0.008	0.0052	0.0942	0.0146	0.0065	0.0022	0.0029	0.1212	0.1147	0.0103	0.0053	0.005	0.03	0.0042	0.0083	0.1622
2	rs1001708	37949670	1.18	0.173671271070618	1.75	0.156107803097264	0.914442121157399	0.583240439121798	0.1261	0.0604	0.0045	0.0013	0.0067	0.0021	0.0021	0.0142	0.1791	0.0053	0.008	0.0052	0.0943	0.0147	0.0065	0.0022	0.0029	0.1208	0.1147	0.0103	0.0053	0.005	0.03	0.0042	0.0083	0.1623
2	rs17511102	37960613	1.19	0.153209069243504	1.76	0.141944438278083	0.904703833292749	0.713217157954414	0.1245	0.0601	0.0045	0.0014	0.0068	0.0022	0.0023	0.0143	0.1791	0.0058	0.008	0.0052	0.0943	0.0147	0.0065	0.0023	0.0031	0.1206	0.1145	0.0104	0.0054	0.005	0.0304	0.0043	0.0084	0.1624
2	rs7593606	37968813	1.2	0.134574322401564	1.76	0.141944438278083	1.15068770761761	0.76175423067898	0.1209	0.0594	0.0045	0.0017	0.0069	0.0026	0.0026	0.0143	0.1792	0.0069	0.0079	0.0053	0.0946	0.0145	0.0067	0.0024	0.0035	0.1202	0.1139	0.0106	0.0054	0.0051	0.0311	0.0046	0.0084	0.1628
2	rs17038837	37981473	1.2	0.134574322401564	1.76	0.141944438278083	1.40174492085876	0.954541523084149	0.1185	0.0595	0.0048	0.002	0.0071	0.003	0.003	0.0145	0.1784	0.0078	0.0078	0.0057	0.0948	0.0145	0.0071	0.0027	0.0038	0.1196	0.1129	0.0107	0.0058	0.0053	0.0315	0.0049	0.0087	0.1621
2	rs4629139	37985487	1.2	0.134574322401564	1.76	0.141944438278083	1.45578574167289	0.882160608711146	0.1181	0.0595	0.0048	0.0021	0.0072	0.003	0.003	0.0145	0.1785	0.0079	0.0078	0.0056	0.0946	0.0144	0.0071	0.0027	0.0039	0.1197	0.1128	0.0107	0.0059	0.0053	0.0314	0.0051	0.0087	0.1621
2	rs114646167	37986161	1.2	0.134574322401564	1.76	0.141944438278083	1.45578574167289	0.884034092423508	0.1181	0.0595	0.0049	0.0021	0.0072	0.003	0.003	0.0145	0.1785	0.0079	0.0078	0.0056	0.0946	0.0144	0.0072	0.0027	0.0039	0.1196	0.1128	0.0107	0.0059	0.0053	0.0314	0.0051	0.0087	0.1622
2	rs10167624	37986275	1.2	0.134574322401564	1.77	0.128753168183355	1.4584678324179	0.881224170755779	0.1181	0.0595	0.0049	0.0021	0.0072	0.003	0.003	0.0145	0.1785	0.0079	0.0078	0.0056	0.0946	0.0144	0.0072	0.0027	0.0039	0.1196	0.1128	0.0108	0.0059	0.0053	0.0314	0.0051	0.0087	0.1622
2	rs12614133	37988459	1.2	0.134574322401564	1.77	0.128753168183355	1.45092289072845	0.887314634363157	0.1181	0.0595	0.0049	0.0021	0.0073	0.003	0.003	0.0146	0.1785	0.0079	0.0077	0.0055	0.0944	0.0144	0.0072	0.0027	0.0039	0.1192	0.1128	0.0108	0.0059	0.0054	0.0314	0.0051	0.0087	0.1623
2	rs10469866	37988706	1.2	0.134574322401564	1.74	0.171280181914382	1.41125527347536	0.917264100472865	0.1182	0.0594	0.0049	0.0021	0.0073	0.0029	0.003	0.0145	0.1786	0.0079	0.0077	0.0055	0.0943	0.0144	0.0072	0.0027	0.0039	0.1192	0.1128	0.0108	0.006	0.0054	0.0313	0.0051	0.0087	0.1624
2	rs78864467	37991086	1.2	0.134574322401564	1.74	0.171280181914382	1.35987546469292	0.938393933939821	0.1178	0.0592	0.0047	0.0022	0.0075	0.003	0.0031	0.0146	0.1786	0.0079	0.0077	0.0055	0.0943	0.0143	0.007	0.0028	0.004	0.1192	0.1126	0.0109	0.0061	0.0054	0.0312	0.0051	0.0087	0.1627
2	rs12471513	37992910	1.2	0.134574322401564	1.74	0.171280181914382	1.22644896100004	0.969470446382346	0.1178	0.0592	0.0046	0.0022	0.0076	0.003	0.0032	0.0146	0.1784	0.0079	0.0078	0.0054	0.0943	0.0142	0.0069	0.0029	0.0039	0.119	0.1125	0.0111	0.0061	0.0055	0.0313	0.0051	0.0087	0.1631
2	rs7601637	37993304	1.2	0.134574322401564	1.74	0.171280181914382	1.22049740840198	0.988434416824634	0.1178	0.059	0.0046	0.0022	0.0076	0.003	0.0032	0.0146	0.1784	0.0079	0.0078	0.0054	0.0943	0.0142	0.0069	0.003	0.0039	0.1189	0.1125	0.0111	0.0063	0.0055	0.0313	0.0051	0.0087	0.1631
2	rs72799808	37995077	1.21	0.117675403133419	1.74	0.171280181914382	1.0938733326936	0.838062093761013	0.1165	0.0595	0.0048	0.0024	0.0076	0.0032	0.0035	0.0144	0.1785	0.0079	0.0077	0.0056	0.0942	0.0136	0.0069	0.0032	0.0042	0.1185	0.1121	0.0108	0.0064	0.0054	0.0314	0.0052	0.0086	0.1638
2	rs7593725	37996799	1.21	0.117675403133419	1.74	0.171280181914382	0.987145390320194	0.669520298658109	0.1156	0.0599	0.0049	0.0026	0.0076	0.0034	0.0037	0.0143	0.1785	0.0077	0.0076	0.0057	0.0942	0.0133	0.007	0.0033	0.0044	0.1182	0.1119	0.0107	0.0065	0.0054	0.0316	0.0053	0.0085	0.1643
2	rs17021261	37998864	1.21	0.117675403133419	1.73	0.187497716434302	0.963106435864126	0.535887583875127	0.1149	0.0603	0.005	0.0027	0.0075	0.0034	0.0038	0.0141	0.1784	0.0077	0.0073	0.0058	0.0942	0.0132	0.0071	0.0034	0.0046	0.1184	0.1119	0.0105	0.0062	0.0054	0.0319	0.0053	0.0083	0.165
2	rs12996442	38002857	1.21	0.117675403133419	1.73	0.187497716434302	1.07383531847426	0.558314141954483	0.1141	0.0602	0.005	0.0028	0.0077	0.0034	0.0039	0.0142	0.1784	0.0078	0.0075	0.006	0.0934	0.0129	0.0071	0.0034	0.0047	0.1186	0.1118	0.0106	0.0061	0.0053	0.0322	0.0053	0.0083	0.1654
2	rs4670774	38005601	1.21	0.117675403133419	1.73	0.187497716434302	1.17722768337629	0.574287628868189	0.1137	0.0602	0.005	0.0028	0.0077	0.0034	0.0039	0.0142	0.1783	0.0078	0.0076	0.006	0.0934	0.013	0.0072	0.0034	0.0048	0.1183	0.1118	0.0107	0.006	0.0053	0.0323	0.0054	0.0083	0.1655
2	rs17021284	38005679	1.21	0.117675403133419	1.73	0.187497716434302	1.17777739207543	0.57442947503491	0.1137	0.0602	0.005	0.0028	0.0077	0.0034	0.0039	0.0142	0.1783	0.0078	0.0076	0.006	0.0934	0.013	0.0072	0.0034	0.0048	0.1183	0.1118	0.0107	0.006	0.0053	0.0323	0.0054	0.0083	0.1655
2	rs76092043	38006911	1.21	0.117675403133419	1.74	0.171280181914382	1.18190340366556	0.569469922386885	0.1137	0.0602	0.005	0.0028	0.0077	0.0034	0.0039	0.0142	0.1783	0.0078	0.0076	0.006	0.0934	0.013	0.0072	0.0034	0.0048	0.1183	0.1118	0.0107	0.006	0.0053	0.0323	0.0054	0.0083	0.1655
2	rs79363399	38007276	1.21	0.117675403133419	1.74	0.171280181914382	1.18695395648533	0.569611478878233	0.1137	0.0602	0.005	0.0028	0.0077	0.0034	0.0039	0.0142	0.1783	0.0078	0.0076	0.006	0.0934	0.0131	0.0072	0.0034	0.0048	0.1182	0.1118	0.0107	0.006	0.0053	0.0323	0.0054	0.0084	0.1655
2	rs10202570	38007309	1.21	0.117675403133419	1.74	0.171280181914382	1.18998832042251	0.568903781967514	0.1136	0.0602	0.005	0.0028	0.0077	0.0034	0.0039	0.0142	0.1783	0.0078	0.0076	0.006	0.0934	0.0131	0.0072	0.0034	0.0048	0.1182	0.1118	0.0107	0.006	0.0053	0.0323	0.0054	0.0084	0.1655
2	rs72801720	38007442	1.21	0.117675403133419	1.75	0.156107803097264	1.18089430243364	0.58380999830577	0.1137	0.0602	0.005	0.0028	0.0078	0.0034	0.0039	0.0142	0.1783	0.0078	0.0076	0.0061	0.0933	0.0131	0.0072	0.0034	0.0048	0.1182	0.1116	0.0107	0.0059	0.0053	0.0323	0.0054	0.0084	0.1655
2	rs4670775	38008339	1.22	0.102418512327744	1.75	0.156107803097264	1.19035632737149	0.572869634403749	0.1138	0.0606	0.0051	0.0031	0.0078	0.0033	0.0041	0.0141	0.1779	0.0079	0.0076	0.0063	0.0931	0.0129	0.0071	0.0034	0.005	0.1176	0.1108	0.0107	0.006	0.0056	0.0326	0.0053	0.0084	0.1659
2	rs7568782	38009156	1.22	0.102418512327744	1.75	0.156107803097264	1.27729702380987	0.474079254663469	0.1137	0.0611	0.005	0.0032	0.0077	0.0034	0.0042	0.0141	0.1779	0.0079	0.0073	0.0066	0.0927	0.0126	0.0072	0.0035	0.0054	0.1177	0.1101	0.0105	0.0061	0.0057	0.0328	0.0054	0.0084	0.1659
2	rs13404698	38009280	1.22	0.102418512327744	1.75	0.156107803097264	1.31112407122579	0.4847892551313	0.1137	0.0611	0.005	0.0032	0.0077	0.0035	0.0042	0.0141	0.1777	0.0079	0.0073	0.0066	0.0928	0.0126	0.0072	0.0035	0.0054	0.1176	0.1101	0.0105	0.0061	0.0057	0.0328	0.0053	0.0085	0.1659
2	rs76645195	38012525	1.22	0.102418512327744	1.75	0.156107803097264	1.34422512671158	0.504880337590322	0.1137	0.0612	0.0049	0.0032	0.0075	0.0035	0.0042	0.014	0.1779	0.0078	0.0073	0.0066	0.0928	0.0125	0.0071	0.0035	0.0054	0.117	0.11	0.0105	0.0061	0.0057	0.0331	0.0052	0.0086	0.1665
2	rs6544108	38013370	1.22	0.102418512327744	1.74	0.171280181914382	1.35242822514822	0.499666778159283	0.1135	0.0613	0.0049	0.0032	0.0075	0.0035	0.0042	0.014	0.1779	0.0078	0.0073	0.0066	0.0928	0.0125	0.0071	0.0035	0.0054	0.117	0.11	0.0105	0.0061	0.0057	0.0331	0.0051	0.0086	0.1666
2	rs1367148	38014191	1.23	0.0887081089854507	1.7	0.24276969786222	1.36123115884853	0.514658107299381	0.1135	0.0613	0.0049	0.0032	0.0075	0.0035	0.0042	0.0141	0.1779	0.0078	0.0073	0.0065	0.0931	0.0125	0.0071	0.0035	0.0055	0.117	0.1097	0.0105	0.006	0.0057	0.0331	0.0052	0.0086	0.1667
2	rs17404948	38014457	1.23	0.0887081089854507	1.69	0.263511633917478	1.36636802190319	0.523234979390646	0.1135	0.0613	0.0049	0.0032	0.0075	0.0035	0.0043	0.0141	0.1779	0.0078	0.0073	0.0065	0.0931	0.0125	0.0071	0.0035	0.0055	0.117	0.1097	0.0105	0.006	0.0057	0.0331	0.0052	0.0086	0.1667
2	rs1367149	38014789	1.23	0.0887081089854507	1.7	0.24276969786222	1.37355237808252	0.533936128374853	0.1135	0.0613	0.0049	0.0032	0.0075	0.0035	0.0043	0.0141	0.1779	0.0078	0.0073	0.0065	0.0931	0.0125	0.0071	0.0035	0.0055	0.117	0.1097	0.0105	0.006	0.0057	0.0331	0.0052	0.0086	0.1667
2	rs7590271	38020211	1.23	0.0887081089854507	1.69	0.263511633917478	1.47270323204018	0.683671653777186	0.1135	0.0612	0.0049	0.0031	0.0073	0.0035	0.0043	0.0142	0.1781	0.0078	0.0073	0.0065	0.0931	0.0125	0.0072	0.0033	0.0055	0.1167	0.1092	0.0105	0.006	0.0057	0.0331	0.0051	0.0086	0.1672
2	rs1430030	38021547	1.24	0.0764474044013007	1.68	0.285465824887251	1.33613702624737	0.577268178193843	0.1134	0.0611	0.0049	0.0031	0.0073	0.0035	0.0044	0.0142	0.1782	0.0054	0.0073	0.0065	0.0957	0.0124	0.0072	0.0034	0.0059	0.1167	0.1086	0.0104	0.006	0.0056	0.0333	0.0052	0.0086	0.1672
2	rs6727303	38025672	1.26	0.0558850734446599	1.67	0.308662716071979	1.20252540066062	0.534772249586182	0.1138	0.0614	0.005	0.0033	0.0072	0.0037	0.0046	0.014	0.1781	0.0056	0.0073	0.0066	0.0962	0.0118	0.0076	0.0035	0.0061	0.1144	0.1062	0.0104	0.0059	0.0059	0.0339	0.0055	0.0087	0.1689
2	rs1430032	38027056	1.28	0.0399545156677779	1.67	0.308662716071979	1.2882822992005	0.580394655003858	0.1141	0.0624	0.005	0.0035	0.0068	0.0042	0.0046	0.0126	0.1815	0.0053	0.0069	0.0064	0.0962	0.0091	0.0078	0.0031	0.0058	0.1153	0.104	0.0103	0.0055	0.0061	0.0343	0.0052	0.0083	0.1714
2	rs1430033	38027572	1.29	0.0334881679242526	1.66	0.333131717406117	1.2197542523254	0.531986446571014	0.1146	0.0626	0.005	0.0036	0.0068	0.0042	0.0045	0.0123	0.1834	0.0052	0.0066	0.0063	0.0967	0.0086	0.0077	0.0029	0.0059	0.1166	0.1021	0.0101	0.0054	0.0061	0.0338	0.0052	0.0081	0.1714
2	rs56219516	38027770	1.29	0.0334881679242526	1.66	0.333131717406117	1.10975937237044	0.491872410212389	0.1144	0.0627	0.005	0.0036	0.0068	0.0041	0.0044	0.0122	0.1839	0.0052	0.0065	0.0062	0.097	0.0083	0.0075	0.0029	0.0058	0.1168	0.102	0.01	0.0054	0.0061	0.0338	0.0053	0.008	0.1717
2	rs1529554	38030111	1.27	0.0473888655537761	1.65	0.358901199458623	0.699514348541549	0.199262679447104	0.1134	0.065	0.0054	0.0037	0.0065	0.004	0.0039	0.0113	0.1889	0.0049	0.0056	0.0057	0.0992	0.0073	0.0068	0.0031	0.0053	0.1178	0.1009	0.0095	0.0049	0.006	0.0327	0.0058	0.0079	0.1703
2	rs1367150	38035290	1.27	0.0473888655537761	1.64	0.38599849551783	0.666064993853291	0.149965144010172	0.1129	0.0653	0.0055	0.0038	0.0065	0.0041	0.004	0.0113	0.1885	0.0048	0.0056	0.0055	0.101	0.0073	0.0069	0.0032	0.0055	0.1178	0.1003	0.009	0.0048	0.006	0.0327	0.0059	0.0079	0.1701
2	rs34029544	38037458	1.27	0.0473888655537761	1.64	0.38599849551783	0.672927636952362	0.133661706529128	0.1131	0.0652	0.0054	0.0038	0.0065	0.0041	0.004	0.0114	0.1888	0.0048	0.0055	0.0054	0.1011	0.0073	0.0069	0.0032	0.0055	0.1179	0.1003	0.009	0.0047	0.0059	0.0326	0.0059	0.0079	0.17
2	rs72893666	38040344	1.27	0.0473888655537761	1.63	0.414449909043039	0.68660161111815	0.145451359012287	0.1133	0.0652	0.0055	0.0038	0.0065	0.0042	0.004	0.0114	0.1889	0.0047	0.0054	0.0053	0.1012	0.0073	0.0069	0.0032	0.0055	0.1181	0.1002	0.0089	0.0047	0.0059	0.0326	0.0058	0.0078	0.1697
2	rs4670779	38044344	1.27	0.0473888655537761	1.63	0.414449909043039	0.699146026768855	0.151006531248728	0.1135	0.0653	0.0054	0.0039	0.0064	0.0043	0.004	0.0114	0.1888	0.0047	0.0054	0.0053	0.1014	0.0073	0.0069	0.0032	0.0055	0.1182	0.1003	0.0089	0.0047	0.0059	0.0325	0.0058	0.0077	0.1693
2	rs72801743	38047873	1.27	0.0473888655537761	1.63	0.414449909043039	0.70261166557945	0.15778995744588	0.1136	0.0654	0.0054	0.0038	0.0064	0.0043	0.004	0.0114	0.1888	0.0047	0.0054	0.0053	0.1015	0.0073	0.007	0.0032	0.0055	0.1183	0.1004	0.0089	0.0047	0.0059	0.0325	0.0058	0.0077	0.1691
2	rs11899949	38049069	1.27	0.0473888655537761	1.63	0.414449909043039	0.704901690863004	0.155964265666792	0.1136	0.0654	0.0054	0.0038	0.0064	0.0043	0.004	0.0114	0.1888	0.0047	0.0053	0.0053	0.1015	0.0073	0.007	0.0032	0.0055	0.1183	0.1004	0.0089	0.0047	0.0059	0.0325	0.0058	0.0077	0.169
2	rs1367151	38052971	1.27	0.0473888655537761	1.63	0.414449909043039	0.746306640218367	0.176453972397721	0.1145	0.0657	0.0055	0.0037	0.0062	0.0042	0.0038	0.0113	0.1891	0.0044	0.0051	0.0051	0.1024	0.0073	0.007	0.0031	0.0054	0.1188	0.1004	0.009	0.0047	0.0058	0.032	0.0059	0.0078	0.1678
2	rs10191189	38053651	1.26	0.0558850734446599	1.62	0.444280725791627	0.727833793070828	0.101481579165474	0.1142	0.0666	0.0055	0.0033	0.0062	0.004	0.0034	0.0112	0.1897	0.0043	0.005	0.0047	0.102	0.0074	0.0067	0.0031	0.0052	0.1201	0.1017	0.009	0.0047	0.0056	0.0314	0.0057	0.008	0.1679
2	rs11124616	38055143	1.26	0.0558850734446599	1.63	0.414449909043039	0.71142046780927	0.0917871177191262	0.1143	0.0671	0.0055	0.0033	0.0062	0.0039	0.0034	0.0111	0.1901	0.0042	0.0049	0.0045	0.1018	0.0073	0.0066	0.0031	0.0051	0.1205	0.102	0.009	0.0047	0.0053	0.0313	0.0055	0.0079	0.1677
2	rs12620064	38060203	1.26	0.0558850734446599	1.62	0.444280725791627	0.693631592718807	0.0656563058331336	0.1145	0.0676	0.0055	0.0033	0.0062	0.0039	0.0033	0.0111	0.1903	0.0042	0.0049	0.0044	0.1019	0.0073	0.0066	0.003	0.005	0.1208	0.102	0.009	0.0047	0.0052	0.031	0.0055	0.0079	0.1674
2	rs12052658	38062757	1.26	0.0558850734446599	1.62	0.444280725791627	0.691577872487912	0.0620687150534246	0.1146	0.0677	0.0055	0.0033	0.0063	0.0038	0.0033	0.0109	0.19	0.0042	0.0049	0.0044	0.102	0.0073	0.0065	0.003	0.005	0.1208	0.102	0.009	0.0047	0.0052	0.031	0.0055	0.0078	0.1678
2	rs78219928	38064311	1.25	0.0655389160366862	1.62	0.444280725791627	0.708676367299498	0.0630754403159176	0.1147	0.0677	0.0055	0.0032	0.0063	0.0038	0.0033	0.0109	0.1902	0.0042	0.0049	0.0044	0.1019	0.0073	0.0065	0.003	0.005	0.1208	0.1022	0.009	0.0047	0.0052	0.031	0.0055	0.0078	0.1677
2	rs11886923	38072657	1.25	0.0655389160366862	1.61	0.475515229965307	0.732639657281844	0.0603400063791528	0.1151	0.0685	0.0055	0.0033	0.0063	0.0038	0.0031	0.0107	0.1904	0.0041	0.0049	0.0042	0.1019	0.0072	0.0064	0.0028	0.0048	0.1209	0.1021	0.0091	0.0047	0.0051	0.0307	0.0054	0.0077	0.1677
2	rs112553628	38077329	1.25	0.0655389160366862	1.62	0.444280725791627	0.743125394430332	0.06093606042113	0.1152	0.0685	0.0055	0.0032	0.0064	0.0037	0.0031	0.0107	0.1904	0.0041	0.0049	0.0041	0.1018	0.0072	0.0063	0.0028	0.0048	0.121	0.1021	0.0091	0.0046	0.0051	0.0307	0.0054	0.0076	0.1678
2	rs75420440	38089500	1.25	0.0655389160366862	1.61	0.475515229965307	0.636036229954839	0.0485906013625322	0.1158	0.0688	0.0056	0.0031	0.0065	0.0035	0.003	0.0107	0.1907	0.004	0.005	0.0041	0.1018	0.0073	0.0062	0.0027	0.0044	0.1215	0.1016	0.0092	0.0045	0.0049	0.0307	0.0053	0.0074	0.1681
2	rs1549718	38090338	1.25	0.0655389160366862	1.61	0.475515229965307	0.622061803654111	0.0433646137910952	0.1159	0.0689	0.0056	0.0031	0.0065	0.0035	0.003	0.0107	0.1907	0.004	0.005	0.0041	0.1017	0.0073	0.0062	0.0027	0.0044	0.1215	0.1016	0.0092	0.0045	0.0048	0.0307	0.0053	0.0074	0.1682
2	rs870904	38090387	1.25	0.0655389160366862	1.61	0.475515229965307	0.619967432004617	0.0426802090410908	0.1159	0.0689	0.0056	0.0031	0.0065	0.0035	0.003	0.0107	0.1907	0.004	0.005	0.0041	0.1017	0.0073	0.0062	0.0027	0.0044	0.1215	0.1016	0.0092	0.0045	0.0048	0.0307	0.0053	0.0074	0.1682
2	rs9967771	38092624	1.25	0.0655389160366862	1.6	0.508176723760061	0.605673744096754	0.0398810790597728	0.116	0.069	0.0056	0.003	0.0065	0.0035	0.003	0.0106	0.1908	0.004	0.005	0.004	0.1017	0.0073	0.0061	0.0027	0.0044	0.1217	0.1015	0.0092	0.0045	0.0048	0.0307	0.0052	0.0073	0.1683
2	rs113885925	38094107	1.25	0.0655389160366862	1.6	0.508176723760061	0.61571886911184	0.0394960144567185	0.1161	0.0691	0.0056	0.003	0.0066	0.0034	0.0029	0.0106	0.1909	0.004	0.0051	0.004	0.1016	0.0073	0.0061	0.0026	0.0043	0.1221	0.1013	0.0092	0.0045	0.0047	0.0307	0.0052	0.0072	0.1684
2	rs72803742	38107917	1.25	0.0655389160366862	1.6	0.508176723760061	0.597898293007614	0.0328060424455138	0.1165	0.0696	0.0057	0.0027	0.0067	0.0031	0.0025	0.0106	0.1916	0.004	0.0052	0.0038	0.1012	0.0073	0.0058	0.0024	0.0038	0.1241	0.1003	0.0092	0.0046	0.0045	0.0306	0.005	0.0068	0.1692
2	rs62133994	38109574	1.25	0.0655389160366862	1.6	0.508176723760061	0.597966898799367	0.0308663190889383	0.1166	0.0696	0.0057	0.0027	0.0067	0.0031	0.0025	0.0106	0.1914	0.004	0.0053	0.0038	0.1013	0.0073	0.0058	0.0024	0.0037	0.1241	0.1003	0.0092	0.0046	0.0044	0.0306	0.005	0.0068	0.1693
2	rs2707222	38110964	1.25	0.0655389160366862	1.6	0.508176723760061	0.590783182057035	0.0283185502207691	0.1166	0.0696	0.0057	0.0027	0.0067	0.0031	0.0025	0.0106	0.1913	0.004	0.0053	0.0038	0.1013	0.0074	0.0058	0.0024	0.0037	0.1242	0.1003	0.0092	0.0046	0.0044	0.0306	0.0049	0.0068	0.1693
2	rs2707270	38120412	1.25	0.0655389160366862	1.6	0.508176723760061	0.667940039877105	0.030134880034563	0.1168	0.07	0.0055	0.0024	0.0067	0.0028	0.0022	0.0102	0.1918	0.004	0.0053	0.0037	0.1013	0.0074	0.0056	0.0022	0.0034	0.1247	0.1	0.0093	0.0045	0.0042	0.0317	0.0048	0.0065	0.1696
2	rs17411686	38121447	1.25	0.0655389160366862	1.6	0.508176723760061	0.614120434482086	0.0360013524982591	0.1168	0.0701	0.0055	0.0024	0.0067	0.0028	0.0021	0.0102	0.1918	0.004	0.0053	0.0037	0.1014	0.0074	0.0056	0.0022	0.0031	0.1248	0.0999	0.0093	0.0045	0.0042	0.0318	0.0048	0.0065	0.1697
2	rs884342	38128777	1.25	0.0655389160366862	1.59	0.542287549749139	0.581741622590539	0.0279429009047389	0.1168	0.0702	0.0054	0.0024	0.0067	0.0029	0.0022	0.0102	0.1917	0.004	0.0053	0.0036	0.1013	0.0074	0.0055	0.0022	0.0031	0.1249	0.1002	0.0093	0.0045	0.0041	0.0318	0.0047	0.0066	0.1697
2	rs13016074	38132228	1.25	0.0655389160366862	1.59	0.542287549749139	0.658516909539393	0.0314078799091107	0.1173	0.0705	0.0054	0.0024	0.0067	0.0028	0.0022	0.01	0.1916	0.0039	0.0053	0.0035	0.1014	0.0074	0.0054	0.0022	0.0031	0.1249	0.0997	0.0094	0.0045	0.004	0.0321	0.0046	0.0063	0.1702
2	rs1430018	38132316	1.25	0.0655389160366862	1.59	0.542287549749139	0.658301821322799	0.0311611744756348	0.1176	0.0706	0.0055	0.0024	0.0067	0.0029	0.0022	0.01	0.1915	0.0039	0.0053	0.0035	0.1014	0.0074	0.0054	0.0021	0.0031	0.1248	0.0992	0.0094	0.0045	0.0039	0.0322	0.0046	0.0064	0.1702
2	rs17021748	38149076	1.25	0.0655389160366862	1.59	0.542287549749139	0.495382163749335	0.0252455647325569	0.1202	0.0701	0.0054	0.0017	0.0069	0.0024	0.0024	0.0094	0.1898	0.0039	0.0055	0.0035	0.0952	0.0085	0.0049	0.0017	0.0026	0.1322	0.0974	0.0094	0.005	0.0034	0.0334	0.004	0.0061	0.1717
2	rs6722476	38149282	1.25	0.0655389160366862	1.59	0.542287549749139	0.501994855649219	0.0260547753255892	0.1202	0.0701	0.0054	0.0018	0.0069	0.0024	0.0024	0.0094	0.1899	0.0039	0.0055	0.0034	0.0953	0.0085	0.0049	0.0017	0.0026	0.132	0.0974	0.0094	0.005	0.0033	0.0335	0.004	0.0061	0.1718
2	rs17021752	38149651	1.25	0.0655389160366862	1.59	0.542287549749139	0.482903499228133	0.024889802270672	0.1202	0.0701	0.0054	0.0018	0.0069	0.0024	0.0024	0.0094	0.19	0.0039	0.0056	0.0034	0.0953	0.0085	0.0049	0.0017	0.0026	0.132	0.0973	0.0094	0.005	0.0033	0.0335	0.004	0.0061	0.1718
2	rs62134013	38155151	1.25	0.0655389160366862	1.59	0.542287549749139	0.508713217929139	0.0259642663958041	0.12	0.07	0.0053	0.0018	0.0069	0.0025	0.0024	0.0094	0.1901	0.0039	0.0056	0.0033	0.0953	0.0085	0.0049	0.0017	0.0026	0.1321	0.0973	0.0094	0.005	0.0033	0.0335	0.0039	0.0061	0.1719
2	rs79321427	38161563	1.25	0.0655389160366862	1.6	0.508176723760061	0.531913533695231	0.025648658810426	0.1199	0.07	0.0053	0.0018	0.0069	0.0025	0.0025	0.0094	0.1902	0.0039	0.0056	0.0032	0.0954	0.0086	0.0048	0.0017	0.0026	0.1322	0.0973	0.0094	0.005	0.0032	0.0335	0.0039	0.006	0.1719
2	rs6544117	38171937	1.25	0.0655389160366862	1.6	0.508176723760061	0.50928561595267	0.022636058365174	0.1197	0.0699	0.0053	0.0018	0.007	0.0026	0.0025	0.0094	0.1902	0.0039	0.0056	0.0032	0.0954	0.0087	0.0048	0.0017	0.0026	0.1324	0.0973	0.0093	0.005	0.0033	0.0335	0.0039	0.0059	0.1719
2	rs62134018	38172164	1.25	0.0655389160366862	1.6	0.508176723760061	0.501552698525	0.0215476404171918	0.1197	0.0699	0.0053	0.0018	0.0069	0.0026	0.0025	0.0094	0.1902	0.0041	0.0056	0.0032	0.0954	0.0087	0.0048	0.0017	0.0026	0.1324	0.0973	0.0093	0.005	0.0033	0.0335	0.0039	0.0059	0.1718
2	rs4670799	38178406	1.24	0.0764474044013007	1.6	0.508176723760061	0.502753274480741	0.0223404879041468	0.1196	0.0699	0.0052	0.0018	0.0069	0.0026	0.0025	0.0093	0.1904	0.0041	0.0056	0.0032	0.0953	0.0087	0.0049	0.0017	0.0026	0.1327	0.0972	0.0093	0.005	0.0033	0.0335	0.0037	0.0059	0.172
2	rs1900232	38192295	1.24	0.0764474044013007	1.6	0.508176723760061	0.477708377737803	0.0230615318717745	0.1193	0.0699	0.0052	0.0018	0.007	0.0027	0.0025	0.0094	0.1904	0.0041	0.0056	0.0032	0.0954	0.0088	0.0049	0.0017	0.0026	0.133	0.0969	0.0092	0.005	0.0034	0.0336	0.0036	0.0059	0.172
2	rs79137587	38198840	1.24	0.0764474044013007	1.58	0.577869115575703	0.471743175272755	0.0228908869856436	0.1192	0.0699	0.0051	0.0018	0.0069	0.0027	0.0026	0.0094	0.1904	0.0042	0.0056	0.0032	0.0954	0.0087	0.0049	0.0017	0.0025	0.1331	0.0968	0.0092	0.005	0.0034	0.0337	0.0037	0.0059	0.172
2	rs114768370	38199172	1.24	0.0764474044013007	1.57	0.614941920479678	0.470334090155122	0.0229334913064916	0.1192	0.0699	0.0051	0.0018	0.0069	0.0027	0.0026	0.0094	0.1904	0.0042	0.0056	0.0032	0.0954	0.0087	0.0049	0.0017	0.0025	0.1331	0.0968	0.0092	0.005	0.0034	0.0337	0.0037	0.0059	0.172
2	rs116557656	38209591	1.24	0.0764474044013007	1.57	0.614941920479678	0.439381987260462	0.0245364390200317	0.1192	0.0699	0.005	0.0018	0.007	0.0027	0.0026	0.0094	0.1906	0.0042	0.0056	0.0032	0.0951	0.0085	0.0049	0.0017	0.0025	0.133	0.0967	0.0092	0.005	0.0034	0.0338	0.0039	0.0059	0.1721
2	rs72901010	38217804	1.24	0.0764474044013007	1.57	0.614941920479678	0.429431638697491	0.0282714654507171	0.1191	0.0698	0.005	0.0018	0.007	0.0027	0.0026	0.0095	0.1907	0.0042	0.0056	0.0032	0.0951	0.0084	0.005	0.0016	0.0025	0.1331	0.0966	0.0092	0.005	0.0034	0.0339	0.004	0.0058	0.172
2	rs4276005	38226719	1.24	0.0764474044013007	1.57	0.614941920479678	0.414574368964859	0.0261908178568244	0.119	0.0698	0.0049	0.0018	0.007	0.0028	0.0028	0.0095	0.1906	0.0042	0.0056	0.0032	0.0951	0.0084	0.005	0.0016	0.0025	0.133	0.0967	0.0092	0.0051	0.0034	0.0339	0.0042	0.0058	0.1721
2	rs6544131	38228496	1.24	0.0764474044013007	1.57	0.614941920479678	0.406160987685989	0.027106308487739	0.119	0.0698	0.0049	0.0018	0.007	0.0028	0.0029	0.0095	0.1905	0.0042	0.0056	0.0032	0.0951	0.0084	0.005	0.0016	0.0025	0.1331	0.0967	0.0091	0.0051	0.0035	0.0339	0.0041	0.0058	0.1721
2	rs56263842	38229510	1.24	0.0764474044013007	1.57	0.614941920479678	0.409355907189385	0.0261000856280835	0.119	0.0698	0.0049	0.0018	0.007	0.0028	0.0029	0.0095	0.1905	0.0042	0.0056	0.0032	0.095	0.0084	0.005	0.0016	0.0025	0.1331	0.0967	0.0091	0.0051	0.0035	0.0339	0.0041	0.0058	0.1721
2	rs17412126	38243716	1.24	0.0764474044013007	1.57	0.614941920479678	0.375014547751223	0.0281774060916844	0.1189	0.0699	0.0049	0.0018	0.007	0.0028	0.0029	0.0098	0.1904	0.0042	0.0054	0.0031	0.0946	0.0087	0.0049	0.0016	0.0025	0.1334	0.0969	0.009	0.005	0.0035	0.0338	0.0041	0.0058	0.1721
2	rs114342890	38244417	1.24	0.0764474044013007	1.57	0.614941920479678	0.371522688258097	0.0277093156342419	0.1189	0.0699	0.0049	0.0018	0.007	0.0028	0.0029	0.0098	0.1904	0.0042	0.0054	0.0031	0.0945	0.0087	0.0049	0.0016	0.0025	0.1335	0.097	0.009	0.005	0.0035	0.0338	0.0041	0.0058	0.1721
2	rs72787065	38251287	1.24	0.0764474044013007	1.57	0.614941920479678	0.340744757905703	0.0337196725197628	0.1187	0.07	0.0049	0.0019	0.0069	0.0029	0.0029	0.0101	0.1903	0.0041	0.0054	0.0031	0.0939	0.0089	0.0048	0.0015	0.0025	0.134	0.0972	0.0089	0.0051	0.0035	0.0337	0.004	0.0058	0.172
2	rs72787066	38254264	1.23	0.0887081089854507	1.58	0.577869115575703	0.324042861305113	0.0437660884036271	0.1183	0.0702	0.0049	0.0019	0.0069	0.003	0.0029	0.0106	0.1901	0.0041	0.0053	0.0031	0.0932	0.0094	0.0046	0.0015	0.0026	0.1346	0.0975	0.0088	0.005	0.0035	0.0337	0.0039	0.0058	0.172
2	rs336036	38261143	1.22	0.102418512327744	1.58	0.577869115575703	0.363081138108496	0.0640889964898821	0.1178	0.0706	0.0048	0.002	0.0071	0.0032	0.003	0.0115	0.1896	0.0039	0.0052	0.003	0.0914	0.0101	0.0042	0.0013	0.0026	0.1359	0.0983	0.0084	0.005	0.0035	0.0334	0.0036	0.0058	0.172
2	rs336035	38261467	1.22	0.102418512327744	1.58	0.577869115575703	0.380944767472522	0.0877398470770927	0.1175	0.0706	0.0048	0.002	0.0071	0.0032	0.003	0.0114	0.1897	0.0039	0.0052	0.003	0.0912	0.0101	0.0042	0.0013	0.0026	0.1365	0.0984	0.0084	0.005	0.0035	0.0335	0.0035	0.0058	0.172
2	rs6736523	38262675	1.22	0.102418512327744	1.58	0.577869115575703	0.380448776388203	0.0904559840929823	0.1174	0.0708	0.0048	0.0019	0.0071	0.0032	0.003	0.0114	0.1898	0.0039	0.0052	0.0029	0.0911	0.0101	0.0041	0.0013	0.0026	0.1367	0.0984	0.0084	0.0049	0.0034	0.0335	0.0035	0.0057	0.1721
2	rs336030	38266996	1.22	0.102418512327744	1.58	0.577869115575703	0.394348069744028	0.137856661746976	0.1172	0.0711	0.0047	0.0019	0.007	0.0031	0.0029	0.0116	0.19	0.0038	0.0052	0.0029	0.0908	0.0102	0.004	0.0013	0.0026	0.1373	0.0984	0.0084	0.0049	0.0034	0.0333	0.0034	0.0057	0.1724
2	rs6741148	38277832	1.21	0.117675403133419	1.59	0.542287549749139	0.396145373058514	0.172861814678099	0.1172	0.0715	0.0047	0.0018	0.0069	0.0031	0.0029	0.0114	0.1901	0.0038	0.0052	0.0028	0.0907	0.0103	0.0038	0.0012	0.0024	0.1375	0.0984	0.0083	0.0048	0.0034	0.0332	0.0034	0.0056	0.1729
2	rs7578953	38288578	1.21	0.117675403133419	1.59	0.542287549749139	0.397327091344908	0.201772997176456	0.1168	0.0724	0.0046	0.0018	0.0067	0.003	0.0027	0.0116	0.1895	0.0037	0.0052	0.0026	0.0911	0.0104	0.0037	0.0013	0.0024	0.1378	0.099	0.0082	0.0048	0.0033	0.0328	0.0032	0.0056	0.1733
2	rs10916	38297170	1.21	0.117675403133419	1.59	0.542287549749139	0.393899387710569	0.246107885669138	0.1165	0.0729	0.0046	0.0018	0.0065	0.0031	0.0027	0.0115	0.1889	0.0037	0.0053	0.0026	0.0914	0.0104	0.0035	0.0013	0.0024	0.1382	0.0991	0.0082	0.0049	0.0032	0.0327	0.0033	0.0056	0.1734
2	rs1800440	38298139	1.21	0.117675403133419	1.59	0.542287549749139	0.408556001784293	0.264549066928429	0.1164	0.0728	0.0046	0.0018	0.0064	0.0031	0.0027	0.0115	0.189	0.0037	0.0053	0.0026	0.0914	0.0104	0.0034	0.0013	0.0024	0.1383	0.0993	0.0082	0.0049	0.0032	0.0329	0.0033	0.0056	0.1731
2	Affx-20007498	38298150	1.21	0.117675403133419	1.6	0.508176723760061	0.409127282857944	0.266266994424014	0.1164	0.0728	0.0046	0.0018	0.0064	0.0031	0.0027	0.0115	0.189	0.0037	0.0053	0.0026	0.0914	0.0104	0.0034	0.0013	0.0024	0.1383	0.0993	0.0082	0.0049	0.0032	0.0329	0.0033	0.0056	0.1731
2	rs1056836	38298203	1.21	0.117675403133419	1.61	0.475515229965307	0.437548335766248	0.266152358239991	0.1164	0.0743	0.0046	0.0018	0.0064	0.0031	0.0027	0.0116	0.1891	0.0037	0.0052	0.0025	0.09	0.0104	0.0035	0.0013	0.0024	0.1381	0.0991	0.0081	0.0049	0.0033	0.0329	0.0033	0.0056	0.1731
2	rs9341249	38301803	1.21	0.117675403133419	1.61	0.475515229965307	0.40958459545428	0.272711009062895	0.1161	0.0744	0.0046	0.0019	0.0064	0.003	0.0027	0.0116	0.1891	0.0037	0.0052	0.0025	0.0901	0.0104	0.0035	0.0013	0.0023	0.1381	0.0991	0.0081	0.005	0.0032	0.0329	0.0033	0.0055	0.1736
2	rs162557	38305451	1.21	0.117675403133419	1.61	0.475515229965307	0.40405694292863	0.263977194986213	0.1163	0.0743	0.0046	0.002	0.0063	0.003	0.0027	0.0115	0.189	0.0037	0.0052	0.0025	0.0896	0.0103	0.0035	0.0013	0.0023	0.1381	0.0992	0.0081	0.005	0.0032	0.033	0.0032	0.0055	0.1743
2	rs162555	38307509	1.21	0.117675403133419	1.61	0.475515229965307	0.428027723635173	0.239759453700918	0.116	0.0746	0.0046	0.0019	0.0064	0.003	0.0027	0.0112	0.1889	0.0036	0.0052	0.0025	0.0894	0.0103	0.0034	0.0013	0.0023	0.1384	0.0995	0.008	0.005	0.0032	0.0329	0.0032	0.0055	0.1743
2	rs162552	38323610	1.21	0.117675403133419	1.61	0.475515229965307	0.453344955602917	0.257145012194247	0.1174	0.0744	0.0047	0.0019	0.0064	0.003	0.0029	0.0114	0.1889	0.0038	0.005	0.0025	0.0871	0.0102	0.0034	0.0013	0.0022	0.1396	0.0984	0.0078	0.0056	0.0032	0.0322	0.0031	0.0054	0.1761
2	rs10211237	38323935	1.2	0.134574322401564	1.59	0.542287549749139	0.498022180834077	0.245996054576213	0.1175	0.074	0.0049	0.002	0.0064	0.003	0.0029	0.0112	0.1891	0.0038	0.0049	0.0025	0.0873	0.01	0.0033	0.0013	0.0023	0.1388	0.0985	0.0078	0.0056	0.0031	0.0321	0.003	0.0054	0.1769
2	rs59602482	38324327	1.2	0.134574322401564	1.59	0.542287549749139	0.672638044710563	0.248908903717352	0.1177	0.0741	0.005	0.002	0.0064	0.0029	0.003	0.0109	0.1895	0.0036	0.0047	0.0025	0.0869	0.0099	0.0032	0.0013	0.0023	0.1393	0.0979	0.0078	0.0056	0.0031	0.0321	0.0024	0.0053	0.1784
2	rs76137941	38324810	1.2	0.134574322401564	1.59	0.542287549749139	0.436072343478544	0.235777369120738	0.1178	0.0742	0.0046	0.0023	0.0064	0.0028	0.0029	0.0108	0.1895	0.0036	0.0047	0.0025	0.0872	0.0099	0.0032	0.0013	0.0023	0.139	0.0979	0.0078	0.0057	0.0031	0.0321	0.0024	0.0053	0.1783
2	rs232556	38326592	1.2	0.134574322401564	1.59	0.542287549749139	0.387200103113087	0.245660658319526	0.1183	0.0741	0.0046	0.0022	0.0063	0.0026	0.0028	0.0108	0.1892	0.0036	0.0046	0.0026	0.0869	0.0099	0.0032	0.0013	0.0023	0.1393	0.098	0.0077	0.0059	0.0031	0.0321	0.0025	0.0052	0.1784
2	rs72791127	38342566	1.2	0.134574322401564	1.59	0.542287549749139	0.344608658544597	0.250144533136699	0.1193	0.0729	0.0044	0.0023	0.006	0.0022	0.0029	0.0101	0.1893	0.0036	0.0044	0.0027	0.0864	0.0102	0.0031	0.0013	0.0024	0.1403	0.0978	0.0078	0.0064	0.0029	0.0319	0.0024	0.0052	0.1792
2	rs116898874	38350271	1.19	0.153209069243504	1.59	0.542287549749139	0.354738966308829	0.263405709233921	0.1202	0.0713	0.0041	0.0023	0.0057	0.0021	0.0031	0.0099	0.1896	0.0037	0.0042	0.0027	0.086	0.0105	0.0031	0.0013	0.0025	0.1405	0.0976	0.0079	0.0072	0.0028	0.0315	0.0024	0.0051	0.18
2	rs2432662	38352174	1.19	0.153209069243504	1.59	0.542287549749139	0.422260700991942	0.256011788873321	0.1204	0.071	0.0044	0.0023	0.0056	0.0021	0.0032	0.0099	0.1895	0.0037	0.0042	0.0028	0.0859	0.0106	0.0031	0.0014	0.0025	0.1404	0.0976	0.0079	0.0073	0.0028	0.0314	0.0024	0.0051	0.1802
2	rs6544135	38352333	1.19	0.153209069243504	1.58	0.577869115575703	0.466302024117272	0.280949170924561	0.1205	0.071	0.0044	0.0023	0.0056	0.0021	0.0033	0.0099	0.1896	0.0037	0.0042	0.0028	0.0855	0.0106	0.0031	0.0014	0.0025	0.1406	0.0976	0.0079	0.0074	0.0028	0.0315	0.0025	0.0051	0.1797
2	rs73930006	38356051	1.19	0.153209069243504	1.58	0.577869115575703	0.4293145586958	0.2105350213719	0.1204	0.071	0.0044	0.0023	0.0056	0.0021	0.0033	0.0102	0.1894	0.0037	0.0043	0.0028	0.0854	0.0106	0.0032	0.0014	0.0026	0.141	0.0975	0.0079	0.0074	0.0029	0.0313	0.0025	0.0051	0.1788
2	rs17022097	38357535	1.19	0.153209069243504	1.58	0.577869115575703	0.422202646605831	0.209897476102261	0.1204	0.071	0.0045	0.0023	0.0056	0.002	0.0033	0.0102	0.1892	0.0037	0.0043	0.0029	0.0854	0.0107	0.0035	0.0014	0.0026	0.1412	0.0975	0.0079	0.0074	0.003	0.0313	0.0025	0.0051	0.1786
2	rs10469900	38367083	1.19	0.153209069243504	1.58	0.577869115575703	0.378907791771943	0.121279973499453	0.1205	0.0708	0.0046	0.0024	0.0058	0.002	0.0033	0.0102	0.1882	0.004	0.0046	0.0032	0.085	0.0111	0.0039	0.0015	0.0026	0.1416	0.0967	0.0079	0.0076	0.0035	0.0312	0.0027	0.0052	0.1774
2	rs6736140	38371075	1.19	0.153209069243504	1.58	0.577869115575703	0.339340578298048	0.0886673725206129	0.1204	0.0705	0.0046	0.0024	0.0058	0.002	0.0033	0.0103	0.1881	0.0041	0.0047	0.0032	0.0853	0.0111	0.004	0.0015	0.0026	0.1417	0.0965	0.0079	0.0076	0.0036	0.0311	0.0027	0.0052	0.1772
2	rs75631277	38376147	1.19	0.153209069243504	1.58	0.577869115575703	0.338043094642521	0.0703118997827638	0.1202	0.0693	0.0049	0.0025	0.006	0.0019	0.0033	0.0102	0.1871	0.0042	0.0047	0.0033	0.086	0.0111	0.0043	0.0016	0.0027	0.1422	0.0968	0.008	0.0077	0.0041	0.0307	0.0028	0.0054	0.1766
2	rs62133898	38379541	1.19	0.153209069243504	1.58	0.577869115575703	0.31363359123692	0.0566875231518936	0.1199	0.069	0.0049	0.0025	0.006	0.002	0.0033	0.0103	0.1865	0.0043	0.0048	0.0033	0.0863	0.0111	0.0044	0.0016	0.0027	0.1424	0.0968	0.008	0.0078	0.0043	0.0305	0.0028	0.0054	0.1765
2	rs116810934	38382618	1.19	0.153209069243504	1.59	0.542287549749139	0.386866663797122	0.0384593419743083	0.1189	0.0691	0.005	0.0026	0.006	0.0017	0.0033	0.0104	0.1859	0.0044	0.0049	0.0034	0.0861	0.0112	0.0048	0.0017	0.0027	0.1429	0.097	0.0083	0.0078	0.0046	0.0301	0.0029	0.0055	0.1765
2	rs17022144	38384570	1.19	0.153209069243504	1.59	0.542287549749139	0.38942674591938	0.046032885392933	0.1179	0.0691	0.005	0.0026	0.006	0.0017	0.0032	0.0105	0.1856	0.0045	0.005	0.0036	0.0856	0.0112	0.0049	0.0017	0.0027	0.1432	0.0976	0.0083	0.0078	0.0049	0.0298	0.0029	0.0056	0.1766
2	rs232576	38386220	1.19	0.153209069243504	1.59	0.542287549749139	0.353570523579232	0.0288389034516095	0.1178	0.0692	0.005	0.0026	0.006	0.0017	0.0031	0.0105	0.1854	0.0045	0.005	0.0036	0.0858	0.0112	0.0049	0.0017	0.0027	0.1432	0.0978	0.0083	0.0078	0.005	0.0297	0.0029	0.0056	0.1766
2	rs232572	38390311	1.19	0.153209069243504	1.59	0.542287549749139	0.327042388688088	0.0273374958803479	0.1176	0.0692	0.0051	0.0026	0.006	0.0017	0.003	0.0105	0.1852	0.0046	0.0051	0.0038	0.0857	0.0112	0.005	0.0017	0.0026	0.1432	0.098	0.0083	0.0079	0.0051	0.0295	0.003	0.0056	0.1764
2	rs74532571	38395343	1.19	0.153209069243504	1.59	0.542287549749139	0.310401828452346	0.0173052840625233	0.1175	0.0691	0.0051	0.0026	0.006	0.0017	0.0029	0.0105	0.185	0.0046	0.0051	0.0038	0.0858	0.0112	0.005	0.0017	0.0026	0.1433	0.098	0.0083	0.0079	0.0052	0.0295	0.003	0.0056	0.1763
2	rs72791158	38397347	1.19	0.153209069243504	1.58	0.577869115575703	0.312189548417944	0.0174169953569396	0.1174	0.0691	0.0052	0.0025	0.006	0.0017	0.0029	0.0105	0.1848	0.0047	0.0051	0.0039	0.0858	0.0112	0.005	0.0017	0.0026	0.1433	0.0981	0.0083	0.0079	0.0053	0.0294	0.003	0.0056	0.1762
2	rs79181049	38398556	1.19	0.153209069243504	1.58	0.577869115575703	0.313334535787585	0.0201233407353416	0.1173	0.0691	0.0052	0.0025	0.0061	0.0017	0.0029	0.0105	0.1847	0.0047	0.0051	0.0039	0.0858	0.0112	0.0051	0.0018	0.0026	0.1433	0.098	0.0083	0.0079	0.0054	0.0295	0.003	0.0056	0.1761
2	rs2432677	38401167	1.19	0.153209069243504	1.58	0.577869115575703	0.321815338590286	0.0289339893107652	0.117	0.069	0.0053	0.0025	0.0061	0.0017	0.0028	0.0106	0.1844	0.0048	0.0051	0.004	0.0859	0.0112	0.0051	0.0018	0.0026	0.1436	0.098	0.0083	0.008	0.0055	0.0295	0.0031	0.0056	0.1759
2	rs2432675	38402176	1.19	0.153209069243504	1.59	0.542287549749139	0.33380547235707	0.0439962412285904	0.1169	0.069	0.0053	0.0025	0.0061	0.0017	0.0028	0.0106	0.1842	0.0048	0.0051	0.004	0.0859	0.0111	0.0052	0.0018	0.0026	0.1436	0.0981	0.0083	0.008	0.0056	0.0295	0.0031	0.0057	0.1758
2	rs79632989	38403197	1.19	0.153209069243504	1.59	0.542287549749139	0.33174843103855	0.0341294310901948	0.1166	0.0689	0.0054	0.0025	0.0062	0.0017	0.0027	0.0106	0.184	0.0049	0.0051	0.0041	0.0862	0.0111	0.0053	0.0018	0.0026	0.1437	0.0983	0.0084	0.008	0.0057	0.0295	0.0032	0.0057	0.1753
2	rs114165479	38406262	1.19	0.153209069243504	1.59	0.542287549749139	0.349707644983065	0.0385135930593021	0.116	0.0688	0.0054	0.0025	0.0062	0.0017	0.0027	0.0105	0.1838	0.005	0.0052	0.0042	0.0866	0.0111	0.0054	0.0018	0.0026	0.1437	0.0987	0.0084	0.008	0.0058	0.0295	0.0033	0.0057	0.1746
2	rs62133933	38406311	1.19	0.153209069243504	1.59	0.542287549749139	0.350235513150186	0.0385678787188565	0.116	0.0688	0.0054	0.0025	0.0062	0.0017	0.0027	0.0105	0.1838	0.005	0.0052	0.0042	0.0866	0.0111	0.0054	0.0018	0.0026	0.1438	0.0987	0.0084	0.008	0.0058	0.0295	0.0033	0.0057	0.1746
2	rs170814	38415358	1.19	0.153209069243504	1.59	0.542287549749139	0.390989236613075	0.0610024421931674	0.1154	0.0686	0.0056	0.0025	0.0063	0.0018	0.0027	0.0105	0.1834	0.0052	0.0053	0.0043	0.087	0.0112	0.0056	0.0018	0.0026	0.1436	0.0992	0.0085	0.008	0.0059	0.0296	0.0035	0.0057	0.1738
2	rs78067114	38426034	1.19	0.153209069243504	1.59	0.542287549749139	0.416474937518472	0.0661364665177148	0.1152	0.0687	0.0056	0.0025	0.0063	0.0018	0.0026	0.0104	0.1829	0.0053	0.0052	0.0043	0.0874	0.0112	0.0056	0.0018	0.0026	0.1434	0.0996	0.0085	0.008	0.006	0.0298	0.0035	0.0057	0.1734
2	rs76655630	38427705	1.19	0.153209069243504	1.59	0.542287549749139	0.398510581960624	0.0571387447713497	0.1151	0.0688	0.0056	0.0025	0.0062	0.0018	0.0025	0.0105	0.1828	0.0053	0.0052	0.0043	0.0878	0.0111	0.0056	0.0018	0.0026	0.1432	0.0999	0.0086	0.0079	0.006	0.03	0.0035	0.0057	0.173
2	rs17022251	38431991	1.19	0.153209069243504	1.59	0.542287549749139	0.377644360495832	0.0879713630836043	0.1149	0.069	0.0057	0.0024	0.0061	0.0018	0.0023	0.0105	0.1827	0.0052	0.0051	0.0044	0.0886	0.0111	0.0056	0.0017	0.0025	0.1429	0.1005	0.0086	0.0079	0.0061	0.0303	0.0035	0.0057	0.1722
2	rs13395496	38435031	1.19	0.153209069243504	1.59	0.542287549749139	0.376876365871262	0.105431987062848	0.1148	0.069	0.0056	0.0025	0.006	0.0019	0.0023	0.0105	0.1826	0.0052	0.0051	0.0044	0.0888	0.0111	0.0056	0.0018	0.0025	0.1428	0.1005	0.0086	0.0079	0.0061	0.0304	0.0035	0.0057	0.172
2	rs1871163	38441983	1.19	0.153209069243504	1.59	0.542287549749139	0.347705493584411	0.165069777592958	0.1147	0.0691	0.0056	0.0026	0.006	0.0019	0.0023	0.0106	0.1825	0.0052	0.0051	0.0044	0.0891	0.0111	0.0057	0.0018	0.0026	0.1423	0.1006	0.0086	0.0078	0.0061	0.0303	0.0037	0.0057	0.1719
2	rs17419893	38449380	1.18	0.173671271070618	1.59	0.542287549749139	0.300763777770456	0.131582166510464	0.1143	0.0696	0.0054	0.0028	0.0058	0.0019	0.0023	0.0105	0.1817	0.0051	0.0049	0.0044	0.0896	0.0111	0.0057	0.0017	0.0026	0.1424	0.1013	0.0086	0.0076	0.006	0.0304	0.0037	0.0055	0.1722
2	rs79701667	38453862	1.18	0.173671271070618	1.59	0.542287549749139	0.279668145961166	0.115559999216445	0.1141	0.0697	0.0054	0.0028	0.0058	0.0019	0.0022	0.0105	0.1817	0.005	0.0049	0.0044	0.0897	0.0111	0.0057	0.0018	0.0026	0.1425	0.1015	0.0085	0.0075	0.006	0.0304	0.0037	0.0055	0.1723
2	rs10208339	38458076	1.18	0.173671271070618	1.6	0.508176723760061	0.294797651751113	0.149020677207824	0.1141	0.0702	0.0054	0.0029	0.0057	0.002	0.0022	0.0104	0.1817	0.0048	0.0048	0.0044	0.0899	0.0111	0.0057	0.0018	0.0026	0.1424	0.1016	0.0085	0.0075	0.006	0.0305	0.0037	0.0054	0.1724
2	rs76554198	38460211	1.18	0.173671271070618	1.6	0.508176723760061	0.27905872369049	0.142191606047138	0.1141	0.0704	0.0053	0.0029	0.0056	0.002	0.0022	0.0104	0.1818	0.0047	0.0048	0.0043	0.09	0.011	0.0056	0.0018	0.0026	0.1425	0.1015	0.0085	0.0074	0.0059	0.0305	0.0037	0.0053	0.1725
2	rs73926394	38460710	1.18	0.173671271070618	1.6	0.508176723760061	0.281218349261794	0.151670577547215	0.1141	0.0705	0.0053	0.0029	0.0056	0.002	0.0022	0.0104	0.1818	0.0047	0.0048	0.0043	0.0901	0.011	0.0056	0.0018	0.0026	0.1424	0.1015	0.0085	0.0074	0.0059	0.0305	0.0037	0.0053	0.1725
2	rs76919813	38466599	1.18	0.173671271070618	1.6	0.508176723760061	0.240337350057532	0.111212169962147	0.1142	0.0707	0.0051	0.003	0.0055	0.0021	0.0022	0.0104	0.1818	0.0045	0.0047	0.0042	0.0907	0.0112	0.0055	0.0019	0.0026	0.1424	0.1005	0.0084	0.0073	0.0058	0.0309	0.0037	0.0051	0.1731
2	rs3845789	38470762	1.18	0.173671271070618	1.6	0.508176723760061	0.243545209320963	0.137581629944986	0.1142	0.0709	0.005	0.0031	0.0055	0.0021	0.0022	0.0104	0.1818	0.0044	0.0046	0.0042	0.091	0.0113	0.0054	0.002	0.0026	0.1424	0.0998	0.0084	0.0072	0.0058	0.0311	0.0037	0.005	0.1734
2	rs17419935	38474435	1.18	0.173671271070618	1.61	0.475515229965307	0.197779654690141	0.127103214246606	0.1143	0.0711	0.0051	0.0031	0.0054	0.0022	0.0022	0.0107	0.1815	0.0043	0.0046	0.0042	0.0914	0.0113	0.0053	0.002	0.0026	0.1421	0.0999	0.0084	0.0072	0.0051	0.0311	0.0038	0.0049	0.1735
2	rs3845796	38481251	1.18	0.173671271070618	1.61	0.475515229965307	0.216945128677532	0.171570966297997	0.1144	0.0712	0.0052	0.0031	0.0054	0.0022	0.0023	0.0109	0.1812	0.0043	0.0045	0.0043	0.0917	0.0114	0.0052	0.002	0.0026	0.1419	0.1	0.0085	0.0073	0.0047	0.0311	0.0039	0.0049	0.1735
2	rs4670838	38482924	1.18	0.173671271070618	1.61	0.475515229965307	0.210873491198144	0.184324051582326	0.1143	0.0712	0.0052	0.0031	0.0054	0.0022	0.0022	0.0109	0.1812	0.0042	0.0045	0.0043	0.0919	0.0113	0.0051	0.002	0.0025	0.142	0.1	0.0085	0.0073	0.0047	0.031	0.0039	0.0049	0.1738
2	rs4670844	38489223	1.18	0.173671271070618	1.61	0.475515229965307	0.152246917361418	0.191486491249225	0.115	0.0713	0.005	0.0031	0.0052	0.0022	0.0023	0.011	0.1814	0.0038	0.0043	0.0044	0.0921	0.0112	0.0048	0.002	0.0025	0.1422	0.1001	0.0084	0.0071	0.0044	0.0307	0.0041	0.0047	0.1742
2	rs76538421	38492123	1.18	0.173671271070618	1.61	0.475515229965307	0.138087503987144	0.177657036884668	0.1154	0.0712	0.0049	0.0032	0.005	0.0022	0.0023	0.0111	0.1815	0.0035	0.0041	0.0044	0.0922	0.0111	0.0046	0.0019	0.0024	0.1425	0.1005	0.0083	0.007	0.0044	0.0306	0.0041	0.0047	0.1745
2	rs67878083	38494795	1.18	0.173671271070618	1.61	0.475515229965307	0.130313263541238	0.189738499501101	0.1156	0.0712	0.0049	0.0032	0.0049	0.0021	0.0023	0.0111	0.1815	0.0035	0.004	0.0044	0.0922	0.0111	0.0045	0.0019	0.0024	0.1426	0.1006	0.0083	0.007	0.0044	0.0305	0.0041	0.0047	0.1745
2	rs17022452	38495281	1.18	0.173671271070618	1.61	0.475515229965307	0.127004666182259	0.202297304811855	0.1156	0.0712	0.0049	0.0032	0.0049	0.0021	0.0023	0.0111	0.1814	0.0035	0.004	0.0044	0.0922	0.0111	0.0045	0.0019	0.0024	0.1428	0.1006	0.0083	0.007	0.0044	0.0305	0.0041	0.0047	0.1747
2	rs72793268	38501092	1.18	0.173671271070618	1.62	0.444280725791627	0.10904332936278	0.167128792396699	0.1157	0.0711	0.0048	0.0031	0.0049	0.0021	0.0023	0.0112	0.1814	0.0035	0.004	0.0043	0.0922	0.011	0.0044	0.0018	0.0023	0.1426	0.1005	0.0083	0.007	0.0043	0.0305	0.0041	0.0047	0.1752
2	rs78190921	38506383	1.18	0.173671271070618	1.62	0.444280725791627	0.0935579755890727	0.174355430990166	0.1158	0.0712	0.0047	0.0031	0.0048	0.002	0.0024	0.0113	0.1815	0.0036	0.004	0.0043	0.0921	0.0109	0.0042	0.0018	0.0022	0.1425	0.1005	0.0081	0.0069	0.0041	0.0304	0.0041	0.0048	0.1759
2	rs74693843	38510142	1.18	0.173671271070618	1.62	0.444280725791627	0.0885323760478277	0.184425714497837	0.1159	0.0712	0.0047	0.0031	0.0047	0.002	0.0024	0.0114	0.1815	0.0037	0.0039	0.0042	0.0921	0.0109	0.0041	0.0018	0.0022	0.1424	0.1005	0.008	0.0069	0.004	0.0304	0.0042	0.0048	0.1765
2	rs17022511	38510168	1.18	0.173671271070618	1.62	0.444280725791627	0.0898024211060979	0.195309681052254	0.1159	0.0712	0.0047	0.0031	0.0047	0.002	0.0024	0.0114	0.1815	0.0037	0.0039	0.0042	0.0921	0.0109	0.0041	0.0018	0.0022	0.1424	0.1005	0.008	0.0069	0.004	0.0304	0.0042	0.0048	0.1765
2	rs6743640	38510608	1.18	0.173671271070618	1.62	0.444280725791627	0.083934933961803	0.197595008161141	0.116	0.0712	0.0046	0.003	0.0047	0.002	0.0024	0.0114	0.1817	0.0037	0.0039	0.0042	0.092	0.0109	0.0041	0.0018	0.0021	0.1421	0.1006	0.008	0.0069	0.004	0.0304	0.0042	0.0048	0.1766
2	rs2166852	38513222	1.18	0.173671271070618	1.66	0.333131717406117	0.0649915088446931	0.195206015803662	0.1158	0.0712	0.0046	0.0026	0.0046	0.0018	0.0024	0.0116	0.1812	0.0037	0.0039	0.0042	0.0932	0.0102	0.0036	0.0015	0.0021	0.1426	0.1012	0.008	0.0069	0.0037	0.0304	0.0044	0.0048	0.1773
2	rs11894455	38517515	1.18	0.173671271070618	1.71	0.223208546872115	0.0591370453198204	0.157404973625127	0.1155	0.0715	0.0046	0.0026	0.0046	0.0017	0.0024	0.0118	0.1808	0.0038	0.0039	0.0041	0.0935	0.0102	0.0032	0.0014	0.002	0.1431	0.1013	0.0079	0.0068	0.0036	0.0305	0.0041	0.0053	0.1774
2	rs56302953	38520113	1.18	0.173671271070618	1.7	0.24276969786222	0.0614614689154437	0.156539983186341	0.1154	0.0713	0.0046	0.0026	0.0046	0.0017	0.0024	0.0118	0.1808	0.0037	0.0039	0.0041	0.0937	0.0102	0.0032	0.0014	0.002	0.1432	0.1013	0.0079	0.0068	0.0036	0.0305	0.0041	0.0053	0.1773
2	rs76639733	38520357	1.18	0.173671271070618	1.71	0.223208546872115	0.0616877385799587	0.157020324167368	0.1154	0.0713	0.0046	0.0026	0.0046	0.0017	0.0024	0.0118	0.1808	0.0037	0.0039	0.0041	0.0936	0.0102	0.0032	0.0014	0.002	0.1432	0.1013	0.0079	0.0068	0.0036	0.0305	0.0041	0.0053	0.1773
2	rs115976218	38529911	1.17	0.196050020118376	1.7	0.24276969786222	0.0763491900200454	0.189943862760681	0.1153	0.0713	0.0046	0.0026	0.0046	0.0018	0.0024	0.0118	0.1808	0.0037	0.0039	0.0041	0.0935	0.0103	0.0032	0.0013	0.0019	0.1435	0.1016	0.008	0.0068	0.0035	0.0304	0.004	0.0053	0.1774
2	rs2305243	38536626	1.17	0.196050020118376	1.7	0.24276969786222	0.079403815574154	0.206930766070822	0.1153	0.0713	0.0046	0.0026	0.0046	0.0018	0.0025	0.0118	0.1808	0.0037	0.0039	0.0041	0.0935	0.0103	0.0032	0.0013	0.0019	0.1435	0.1016	0.008	0.0068	0.0035	0.0304	0.004	0.0052	0.1774
2	rs34873284	38537579	1.17	0.196050020118376	1.71	0.223208546872115	0.0793370728142618	0.203557499282664	0.1153	0.0713	0.0046	0.0026	0.0046	0.0018	0.0025	0.0118	0.1808	0.0037	0.0039	0.0041	0.0935	0.0103	0.0032	0.0013	0.0019	0.1435	0.1016	0.008	0.0068	0.0035	0.0304	0.004	0.0052	0.1774
2	rs6745929	38553453	1.18	0.173671271070618	1.71	0.223208546872115	0.081671900909379	0.19863675037244	0.1151	0.0712	0.0046	0.0025	0.0046	0.0017	0.0024	0.0118	0.1807	0.0037	0.0039	0.0041	0.0935	0.0104	0.0032	0.0013	0.0018	0.1437	0.1017	0.008	0.0068	0.0035	0.0305	0.0041	0.0052	0.1775
2	rs77865269	38566041	1.18	0.173671271070618	1.71	0.223208546872115	0.0785831738101512	0.189327999728756	0.1151	0.0713	0.0046	0.0025	0.0046	0.0017	0.0025	0.0118	0.1807	0.0036	0.0039	0.0041	0.0935	0.0104	0.0032	0.0013	0.0018	0.1437	0.1017	0.008	0.0068	0.0035	0.0304	0.0041	0.0052	0.1775
2	rs181688446	38567371	1.18	0.173671271070618	1.71	0.223208546872115	0.0783402556934566	0.188712817630702	0.1151	0.0713	0.0046	0.0025	0.0046	0.0017	0.0025	0.0118	0.1807	0.0036	0.0039	0.0041	0.0935	0.0104	0.0032	0.0013	0.0018	0.1437	0.1017	0.008	0.0068	0.0035	0.0304	0.0041	0.0052	0.1775
2	rs17492358	38585115	1.18	0.173671271070618	1.71	0.223208546872115	0.073434913573165	0.177958244314392	0.1149	0.0713	0.0045	0.0023	0.0047	0.0016	0.0025	0.0117	0.1809	0.0036	0.004	0.0041	0.0937	0.0104	0.0033	0.0012	0.0018	0.1441	0.1017	0.0081	0.0068	0.0035	0.0303	0.0042	0.0051	0.1774
2	rs12712590	38587330	1.18	0.173671271070618	1.71	0.223208546872115	0.0749471860101893	0.18330847945307	0.1149	0.0713	0.0045	0.0023	0.0047	0.0016	0.0025	0.0117	0.1809	0.0036	0.004	0.0041	0.0937	0.0104	0.0033	0.0012	0.0018	0.1441	0.1017	0.0081	0.0068	0.0035	0.0303	0.0042	0.0051	0.1774
2	rs67859290	38589335	1.18	0.173671271070618	1.71	0.223208546872115	0.0778338988623604	0.192414099329676	0.1149	0.0713	0.0045	0.0023	0.0046	0.0016	0.0025	0.0117	0.181	0.0036	0.004	0.0041	0.0937	0.0104	0.0033	0.0012	0.0018	0.1441	0.1017	0.0081	0.0067	0.0035	0.0303	0.0042	0.0051	0.1774
2	rs11687878	38589747	1.18	0.173671271070618	1.71	0.223208546872115	0.0780317867780187	0.192620440772348	0.1149	0.0713	0.0045	0.0023	0.0046	0.0016	0.0025	0.0117	0.181	0.0036	0.004	0.0041	0.0937	0.0104	0.0033	0.0012	0.0018	0.1441	0.1017	0.0081	0.0067	0.0035	0.0303	0.0042	0.0051	0.1774
2	rs13418494	38590963	1.18	0.173671271070618	1.71	0.223208546872115	0.0833597266380203	0.187075670563443	0.1149	0.0713	0.0045	0.0023	0.0046	0.0016	0.0025	0.0117	0.181	0.0036	0.004	0.0041	0.0937	0.0104	0.0032	0.0012	0.0018	0.1443	0.1017	0.0081	0.0067	0.0035	0.0303	0.0042	0.0051	0.1774
2	rs60941472	38603021	1.18	0.173671271070618	1.71	0.223208546872115	0.0802523472803834	0.186156916101029	0.1149	0.0713	0.0045	0.0023	0.0046	0.0016	0.0024	0.0117	0.1811	0.0036	0.004	0.0041	0.0936	0.0104	0.0032	0.0012	0.0017	0.1444	0.1016	0.0081	0.0067	0.0035	0.0303	0.0042	0.0051	0.1774
2	rs73931227	38617203	1.18	0.173671271070618	1.72	0.204795704918344	0.0700793513862528	0.161463899793957	0.115	0.0712	0.0043	0.0022	0.0048	0.0015	0.0023	0.0119	0.1812	0.0036	0.004	0.0041	0.0935	0.0106	0.0032	0.0012	0.0016	0.1445	0.1016	0.0081	0.0066	0.0036	0.0303	0.0041	0.0053	0.1775
2	rs11674467	38621456	1.18	0.173671271070618	1.72	0.204795704918344	0.0598004029376654	0.146012857315485	0.1151	0.0712	0.0043	0.0022	0.0048	0.0014	0.0021	0.012	0.1813	0.0036	0.0042	0.0041	0.0935	0.0106	0.0032	0.0012	0.0015	0.1445	0.1015	0.0081	0.0065	0.0036	0.0302	0.0041	0.0053	0.1774
2	rs10865138	38623534	1.18	0.173671271070618	1.72	0.204795704918344	0.0569969759057257	0.150627545670287	0.1151	0.0712	0.0043	0.0022	0.0048	0.0014	0.0021	0.012	0.1814	0.0036	0.0042	0.004	0.0936	0.0107	0.0032	0.0012	0.0015	0.1445	0.1015	0.0081	0.0065	0.0036	0.0301	0.0041	0.0053	0.1773
2	rs75943045	38635682	1.17	0.196050020118376	1.72	0.204795704918344	0.106292499728179	0.152050501280167	0.114	0.0718	0.0045	0.002	0.0053	0.0012	0.0019	0.0125	0.1811	0.0035	0.0044	0.0043	0.0943	0.0116	0.0036	0.0013	0.0014	0.1444	0.1002	0.0089	0.0057	0.004	0.0305	0.0038	0.0054	0.1764
2	rs959051	38642220	1.17	0.196050020118376	1.72	0.204795704918344	0.136866601356272	0.168309385924453	0.1138	0.0716	0.0043	0.0019	0.0054	0.0011	0.0018	0.0125	0.1826	0.0037	0.0046	0.0043	0.0945	0.012	0.0036	0.0012	0.0013	0.1441	0.1003	0.009	0.0055	0.0039	0.0304	0.0039	0.0054	0.1749
2	rs114788276	38646490	1.17	0.196050020118376	1.72	0.204795704918344	0.180056267559185	0.125504942557122	0.1132	0.0715	0.0046	0.0018	0.0055	0.0011	0.0019	0.0126	0.1829	0.0037	0.0046	0.0044	0.0948	0.0121	0.0037	0.0012	0.0013	0.1439	0.1002	0.0091	0.0054	0.0038	0.0301	0.0039	0.0054	0.1746
2	rs7594348	38646920	1.17	0.196050020118376	1.72	0.204795704918344	0.200149812826243	0.146012857315485	0.1132	0.0715	0.0046	0.0018	0.0055	0.0011	0.002	0.0126	0.1829	0.0037	0.0046	0.0044	0.0949	0.0121	0.0037	0.0012	0.0013	0.1438	0.1002	0.0091	0.0054	0.0038	0.0301	0.0039	0.0054	0.1746
2	rs35835213	38648441	1.16	0.220431575918666	1.72	0.204795704918344	0.238140169810605	0.155006416924415	0.1128	0.0721	0.0047	0.0018	0.0058	0.0011	0.0018	0.0129	0.1852	0.0036	0.0054	0.0044	0.0935	0.0121	0.0039	0.0013	0.0013	0.1435	0.0988	0.0093	0.0053	0.0037	0.0299	0.0039	0.0055	0.1741
2	rs113131824	38649944	1.16	0.220431575918666	1.72	0.204795704918344	0.228747849993603	0.162241167983665	0.1127	0.0717	0.0047	0.0018	0.0059	0.0012	0.0019	0.013	0.1843	0.0036	0.0055	0.0046	0.0933	0.012	0.0041	0.0013	0.0013	0.1436	0.099	0.0095	0.0056	0.0036	0.0297	0.004	0.0055	0.174
2	rs6544161	38650831	1.16	0.220431575918666	1.72	0.204795704918344	0.260296165624516	0.153478242882587	0.1125	0.0715	0.0046	0.0019	0.0059	0.0012	0.0019	0.013	0.1842	0.0036	0.0056	0.0047	0.0933	0.0121	0.0041	0.0014	0.0014	0.1436	0.0986	0.0097	0.0057	0.0035	0.0296	0.0042	0.0054	0.1743
2	rs6544163	38651073	1.16	0.220431575918666	1.71	0.223208546872115	0.258809511713016	0.134296993550187	0.1126	0.0715	0.0046	0.0019	0.0058	0.0012	0.0019	0.0129	0.1841	0.0035	0.0056	0.0047	0.0933	0.0121	0.0043	0.0014	0.0014	0.1437	0.0985	0.0097	0.0058	0.0036	0.0296	0.0041	0.0052	0.1744
2	rs56409846	38654130	1.15	0.246899131395369	1.71	0.223208546872115	0.161661672249125	0.0899101185383723	0.1123	0.0709	0.0041	0.0021	0.006	0.0014	0.0021	0.013	0.1835	0.0035	0.0056	0.0049	0.0934	0.0119	0.0046	0.0015	0.0017	0.1441	0.0975	0.0098	0.0059	0.0038	0.0294	0.0043	0.0054	0.1746
2	rs12712595	38656881	1.14	0.275532638758866	1.71	0.223208546872115	0.117899921480963	0.0817318068571982	0.112	0.0705	0.0046	0.0031	0.0065	0.002	0.003	0.0134	0.1807	0.0039	0.0058	0.005	0.0928	0.0111	0.0058	0.002	0.0026	0.1426	0.0955	0.0099	0.0064	0.0045	0.0294	0.0052	0.0058	0.1732
2	rs17603354	38666024	1.14	0.275532638758866	1.71	0.223208546872115	0.107716416707817	0.0902218807645841	0.1118	0.0701	0.0047	0.0034	0.0066	0.0022	0.0034	0.0136	0.1789	0.004	0.006	0.0053	0.0925	0.0113	0.006	0.0021	0.0028	0.1424	0.0948	0.0099	0.0066	0.0048	0.0292	0.0054	0.0062	0.1732
2	rs60895246	38666134	1.14	0.275532638758866	1.71	0.223208546872115	0.105145874457183	0.0908466920878404	0.1118	0.0701	0.0047	0.0034	0.0066	0.0023	0.0034	0.0136	0.1789	0.004	0.006	0.0053	0.0924	0.0113	0.006	0.0021	0.0029	0.1424	0.0948	0.0099	0.0066	0.0048	0.0292	0.0054	0.0062	0.1732
2	rs12712600	38675284	1.14	0.275532638758866	1.71	0.223208546872115	0.0923524760638621	0.0753165075465166	0.1118	0.07	0.0048	0.0034	0.0067	0.0025	0.0035	0.0137	0.178	0.004	0.006	0.0056	0.0922	0.0114	0.0062	0.0022	0.003	0.1426	0.0939	0.0104	0.0067	0.0049	0.0289	0.0055	0.0063	0.1729
2	rs35914702	38684877	1.14	0.275532638758866	1.72	0.204795704918344	0.0836125066048317	0.080312573535994	0.1117	0.0696	0.0048	0.0034	0.0068	0.0028	0.0037	0.0142	0.178	0.0041	0.0062	0.0056	0.0925	0.0115	0.0063	0.0023	0.0031	0.1422	0.0928	0.0106	0.0067	0.005	0.0289	0.0054	0.0066	0.1724
2	rs7559720	38685004	1.14	0.275532638758866	1.72	0.204795704918344	0.0922055414352884	0.0800150737202863	0.1117	0.0696	0.0048	0.0034	0.0068	0.0028	0.0037	0.0141	0.178	0.0041	0.0062	0.0056	0.0925	0.0115	0.0063	0.0023	0.0031	0.1422	0.0927	0.0107	0.0067	0.005	0.0289	0.0054	0.0066	0.1724
2	rs114341907	38685191	1.14	0.275532638758866	1.72	0.204795704918344	0.0988620119051129	0.0733693493488562	0.1116	0.0696	0.0048	0.0035	0.0068	0.0028	0.0037	0.0141	0.1778	0.0041	0.0064	0.0056	0.0925	0.0115	0.0063	0.0023	0.0031	0.1421	0.0927	0.0107	0.0067	0.005	0.0288	0.0054	0.0066	0.1724
2	rs9309026	38685813	1.14	0.275532638758866	1.72	0.204795704918344	0.099682489106976	0.0640212142394095	0.1116	0.0696	0.0048	0.0035	0.0068	0.0028	0.0037	0.0141	0.1778	0.0041	0.0064	0.0056	0.0925	0.0116	0.0063	0.0023	0.0032	0.1421	0.0928	0.0107	0.0067	0.005	0.0287	0.0054	0.0066	0.1723
2	rs4670875	38690657	1.14	0.275532638758866	1.72	0.204795704918344	0.0823307147011249	0.0418878846418231	0.1116	0.0695	0.0048	0.0035	0.0068	0.0029	0.0037	0.0141	0.1777	0.0041	0.0064	0.0056	0.0923	0.0116	0.0063	0.0023	0.0032	0.1421	0.0929	0.0107	0.0067	0.005	0.0287	0.0054	0.0066	0.1723
2	rs76385393	38692641	1.14	0.275532638758866	1.72	0.204795704918344	0.0809263350722467	0.0409905139367434	0.1117	0.0695	0.0048	0.0035	0.0068	0.0029	0.0037	0.0141	0.1777	0.0041	0.0064	0.0056	0.0923	0.0116	0.0063	0.0023	0.0032	0.1421	0.0929	0.0107	0.0067	0.005	0.0287	0.0054	0.0066	0.1723
2	rs113605632	38699935	1.14	0.275532638758866	1.72	0.204795704918344	0.0697923740700397	0.031754780831074	0.1119	0.069	0.0048	0.0036	0.0068	0.003	0.0038	0.0142	0.1774	0.0041	0.0064	0.0057	0.0924	0.0116	0.0062	0.0024	0.0033	0.1422	0.093	0.0107	0.0067	0.005	0.0286	0.0054	0.0066	0.1719
2	rs78863546	38704696	1.14	0.275532638758866	1.71	0.223208546872115	0.0642130531323038	0.0358436157932095	0.1122	0.0685	0.005	0.0037	0.0068	0.0031	0.0039	0.0142	0.177	0.0042	0.0063	0.0058	0.0925	0.0116	0.0062	0.0024	0.0034	0.1423	0.093	0.0108	0.0067	0.005	0.0286	0.0055	0.0067	0.1715
2	rs62142582	38713988	1.14	0.275532638758866	1.71	0.223208546872115	0.0575000508079335	0.0385678787188565	0.1125	0.0676	0.0049	0.0038	0.0068	0.0033	0.0041	0.0142	0.1766	0.0042	0.0063	0.006	0.0928	0.0112	0.0061	0.0025	0.0036	0.1425	0.0933	0.0108	0.0071	0.0049	0.0285	0.0055	0.0067	0.1709
2	rs79745129	38716795	1.14	0.275532638758866	1.71	0.223208546872115	0.0560350513099905	0.0397158453180618	0.1126	0.0672	0.0049	0.0038	0.0068	0.0033	0.0041	0.0143	0.1764	0.0042	0.0063	0.0061	0.093	0.0111	0.0061	0.0026	0.0037	0.1426	0.0934	0.0108	0.0073	0.0048	0.0284	0.0055	0.0068	0.1707
2	rs114916158	38722018	1.14	0.275532638758866	1.71	0.223208546872115	0.0573020634845745	0.0442846865317722	0.1128	0.0667	0.0049	0.0038	0.0068	0.0034	0.0042	0.0142	0.1762	0.0042	0.0062	0.0062	0.0932	0.011	0.006	0.0026	0.0038	0.1426	0.0935	0.0108	0.0076	0.0048	0.0284	0.0055	0.0068	0.1704
2	rs13424546	38723049	1.14	0.275532638758866	1.71	0.223208546872115	0.0596525662619586	0.0463271606423536	0.1129	0.0666	0.0049	0.0039	0.0068	0.0034	0.0042	0.0142	0.1761	0.0042	0.0062	0.0062	0.0932	0.0109	0.006	0.0026	0.0038	0.1427	0.0935	0.0108	0.0076	0.0048	0.0284	0.0055	0.0068	0.1703
2	rs17492988	38724986	1.14	0.275532638758866	1.71	0.223208546872115	0.0677045789690178	0.0554705311692751	0.1131	0.0662	0.0049	0.0039	0.0069	0.0035	0.0042	0.0143	0.1758	0.0042	0.0062	0.0063	0.0934	0.0108	0.006	0.0027	0.0039	0.1427	0.0936	0.0108	0.0079	0.0047	0.0284	0.0056	0.0067	0.17
2	rs76081817	38727893	1.14	0.275532638758866	1.71	0.223208546872115	0.0692003601892196	0.055789691174824	0.1132	0.0662	0.0049	0.0039	0.0069	0.0035	0.0042	0.0143	0.1757	0.0042	0.0062	0.0063	0.0934	0.0108	0.006	0.0027	0.0039	0.1427	0.0936	0.0108	0.0079	0.0047	0.0284	0.0056	0.0067	0.1699
2	rs4405737	38729008	1.14	0.275532638758866	1.71	0.223208546872115	0.0720888105481061	0.0570096677885933	0.1132	0.0661	0.0049	0.0039	0.0069	0.0035	0.0042	0.0143	0.1757	0.0042	0.0062	0.0063	0.0934	0.0108	0.006	0.0027	0.0039	0.1427	0.0937	0.0108	0.0079	0.0047	0.0284	0.0056	0.0067	0.1699
2	rs1125864	38732293	1.14	0.275532638758866	1.71	0.223208546872115	0.0613109274110609	0.0596806478881288	0.1132	0.0658	0.0049	0.004	0.007	0.0038	0.0043	0.0143	0.176	0.0042	0.0062	0.0064	0.0933	0.0108	0.0059	0.0027	0.004	0.1424	0.0939	0.0109	0.008	0.0047	0.0283	0.0056	0.0068	0.1693
2	rs28651167	38733055	1.14	0.275532638758866	1.71	0.223208546872115	0.290616102108611	0.137764962141785	0.1116	0.0635	0.0049	0.0053	0.0076	0.005	0.0049	0.0144	0.1758	0.0045	0.0064	0.0072	0.0933	0.0105	0.0061	0.0033	0.0049	0.1409	0.095	0.0111	0.0088	0.0053	0.0261	0.0066	0.0082	0.1655
2	rs62142583	38735642	1.13	0.306408690300974	1.72	0.204795704918344	0.554278757880529	0.149965144010172	0.112	0.0614	0.0044	0.0059	0.0082	0.0054	0.005	0.0145	0.1756	0.0044	0.0058	0.0076	0.0921	0.0099	0.0061	0.0039	0.0051	0.141	0.0964	0.0112	0.0089	0.0055	0.0242	0.0069	0.0089	0.1659
2	rs17421154	38737000	1.13	0.306408690300974	1.72	0.204795704918344	0.615301702162745	0.153668968817247	0.112	0.0614	0.0044	0.0059	0.0083	0.0054	0.005	0.0145	0.1755	0.0044	0.0058	0.0076	0.0921	0.0099	0.0061	0.004	0.0051	0.141	0.0964	0.0112	0.0089	0.0055	0.0241	0.0069	0.0089	0.166
2	rs77066249	38741112	1.13	0.306408690300974	1.72	0.204795704918344	0.739648030795064	0.166441458887485	0.1119	0.0613	0.0043	0.0059	0.0083	0.0055	0.005	0.0145	0.1754	0.0044	0.0058	0.0076	0.0922	0.0099	0.0061	0.004	0.0052	0.1411	0.0965	0.0113	0.009	0.0055	0.0241	0.0069	0.009	0.1657
2	rs11888944	38744337	1.13	0.306408690300974	1.72	0.204795704918344	0.831086954284925	0.18912286330841	0.1117	0.0611	0.0043	0.0059	0.0084	0.0055	0.005	0.0146	0.1756	0.0044	0.006	0.0076	0.0921	0.01	0.0061	0.004	0.0052	0.1414	0.0964	0.0111	0.009	0.0055	0.024	0.0069	0.009	0.1659
2	rs11888984	38744392	1.13	0.306408690300974	1.71	0.223208546872115	0.872100240485097	0.190149301540982	0.1118	0.061	0.0043	0.0059	0.0084	0.0057	0.005	0.0146	0.1755	0.0044	0.006	0.0076	0.0921	0.01	0.0061	0.004	0.0052	0.1415	0.0963	0.0111	0.009	0.0055	0.024	0.0069	0.009	0.1659
2	rs116738960	38745476	1.13	0.306408690300974	1.71	0.223208546872115	1.07109831458299	0.229735260309747	0.1119	0.0602	0.0042	0.006	0.0085	0.0063	0.005	0.0145	0.1762	0.0044	0.0055	0.0074	0.0912	0.0096	0.006	0.004	0.0053	0.1419	0.096	0.0111	0.0089	0.0056	0.0248	0.0069	0.0092	0.166
2	rs77257187	38745616	1.13	0.306408690300974	1.71	0.223208546872115	1.15186826861819	0.27121082374264	0.112	0.0601	0.0042	0.0061	0.0085	0.0063	0.005	0.0144	0.1763	0.0044	0.0054	0.0074	0.091	0.0096	0.006	0.004	0.0053	0.142	0.096	0.0111	0.0089	0.0056	0.025	0.007	0.0093	0.166
2	rs13423976	38745624	1.13	0.306408690300974	1.71	0.223208546872115	1.15359456030711	0.276182711614721	0.1119	0.06	0.0042	0.0061	0.0085	0.0063	0.005	0.0144	0.1765	0.0044	0.0054	0.0074	0.091	0.0096	0.006	0.004	0.0055	0.1418	0.0959	0.0111	0.0089	0.0056	0.025	0.007	0.0093	0.1661
2	rs35066504	38751263	1.14	0.275532638758866	1.71	0.223208546872115	1.82734096872451	0.224503833117382	0.113	0.0594	0.0039	0.0062	0.0083	0.0066	0.0044	0.0138	0.176	0.0041	0.005	0.0068	0.0935	0.009	0.0056	0.0039	0.0048	0.1412	0.0968	0.0112	0.0095	0.0053	0.0254	0.0065	0.0092	0.1671
2	rs77510548	38752225	1.14	0.275532638758866	1.71	0.223208546872115	1.76696005005348	0.218235188306108	0.113	0.0594	0.0039	0.0061	0.0083	0.0066	0.0044	0.0138	0.1759	0.0041	0.005	0.0068	0.0935	0.009	0.0056	0.0039	0.0048	0.1411	0.0969	0.0112	0.0095	0.0053	0.0255	0.0065	0.0092	0.1672
2	rs56311849	38764039	1.13	0.306408690300974	1.71	0.223208546872115	1.62968200417575	0.151860496844653	0.1132	0.0593	0.004	0.0058	0.0082	0.0064	0.004	0.0133	0.1755	0.0041	0.0047	0.0066	0.0925	0.0088	0.0055	0.0038	0.0046	0.142	0.0986	0.0113	0.0097	0.0053	0.0255	0.0064	0.0092	0.1683
2	rs72795145	38766401	1.13	0.306408690300974	1.71	0.223208546872115	1.55072806312434	0.154719472733472	0.1136	0.0593	0.004	0.0058	0.0081	0.0064	0.0039	0.0133	0.1754	0.0041	0.0047	0.0066	0.0927	0.0088	0.0055	0.0038	0.0046	0.1419	0.0986	0.0113	0.0097	0.0053	0.0255	0.0063	0.0092	0.1682
2	rs17421413	38769696	1.13	0.306408690300974	1.71	0.223208546872115	1.49319898426275	0.156924214096603	0.1139	0.0593	0.004	0.0058	0.0081	0.0063	0.0039	0.0133	0.1753	0.0041	0.0046	0.0065	0.093	0.0088	0.0055	0.0038	0.0046	0.1416	0.0986	0.0113	0.0097	0.0053	0.0256	0.0062	0.0091	0.1681
2	rs6727476	38779389	1.13	0.306408690300974	1.71	0.223208546872115	1.51530941124474	0.161172764327947	0.1142	0.0594	0.0041	0.0058	0.0081	0.0063	0.0039	0.0134	0.1753	0.0041	0.0046	0.0064	0.0932	0.0087	0.0056	0.0038	0.0046	0.1415	0.0986	0.0114	0.0097	0.0053	0.0256	0.0062	0.0091	0.168
2	rs17575960	38781968	1.13	0.306408690300974	1.72	0.204795704918344	1.57794598169699	0.16693231003981	0.1142	0.0595	0.0041	0.0058	0.0081	0.0063	0.0039	0.0134	0.1753	0.0041	0.0046	0.0065	0.0932	0.0087	0.0057	0.0038	0.0046	0.1412	0.0985	0.0114	0.0098	0.0053	0.0256	0.0062	0.0091	0.168
2	rs77480198	38797729	1.14	0.275532638758866	1.72	0.204795704918344	1.58992658849759	0.162143937391934	0.1143	0.0598	0.0042	0.0058	0.0081	0.0064	0.0039	0.0132	0.1754	0.004	0.0045	0.0065	0.0931	0.0087	0.0058	0.0038	0.0046	0.1409	0.0988	0.0113	0.0098	0.0053	0.0256	0.0062	0.009	0.1678
2	rs115373059	38827161	1.14	0.275532638758866	1.72	0.204795704918344	1.67991818947398	0.173259675658703	0.1143	0.0599	0.0043	0.0058	0.0081	0.0065	0.0038	0.0132	0.1752	0.004	0.0045	0.0065	0.0931	0.0088	0.0059	0.0038	0.0046	0.1407	0.0991	0.0113	0.0098	0.0054	0.0256	0.0062	0.0089	0.1675
2	rs117984749	38830726	1.14	0.275532638758866	1.73	0.187497716434302	1.70129754421106	0.175753492053832	0.1143	0.0599	0.0043	0.0058	0.0081	0.0065	0.0038	0.0132	0.1752	0.004	0.0045	0.0065	0.0931	0.0088	0.0059	0.0038	0.0046	0.1407	0.0991	0.0113	0.0098	0.0054	0.0256	0.0062	0.0089	0.1674
2	rs372139	38839323	1.14	0.275532638758866	1.73	0.187497716434302	1.71191759336406	0.177155416492405	0.1145	0.06	0.0043	0.0057	0.0081	0.0065	0.0038	0.0132	0.175	0.004	0.0045	0.0065	0.0931	0.0088	0.0057	0.0039	0.0046	0.1408	0.0992	0.0113	0.0098	0.0054	0.0257	0.0062	0.0089	0.1674
2	rs74666759	38842607	1.14	0.275532638758866	1.73	0.187497716434302	1.69395075859193	0.176153648403941	0.1144	0.0599	0.0043	0.0057	0.008	0.0065	0.0038	0.0132	0.1752	0.004	0.0045	0.0065	0.0932	0.0088	0.0057	0.0039	0.0046	0.1407	0.0992	0.0113	0.0097	0.0054	0.0257	0.0062	0.0089	0.1672
2	rs35613649	38854955	1.14	0.275532638758866	1.73	0.187497716434302	1.69038636072715	0.177556673590992	0.1146	0.0599	0.0044	0.0057	0.008	0.0065	0.0038	0.0132	0.1753	0.004	0.0045	0.0065	0.0931	0.0087	0.0056	0.0039	0.0046	0.1405	0.0997	0.0113	0.0097	0.0054	0.0257	0.0062	0.0089	0.1671
2	rs11690818	38857333	1.14	0.275532638758866	1.73	0.187497716434302	1.53389249068622	0.177556673590992	0.1145	0.0599	0.0044	0.0056	0.008	0.0065	0.0038	0.0132	0.1753	0.004	0.0044	0.0065	0.0931	0.0087	0.0056	0.0039	0.0045	0.1405	0.0998	0.0113	0.0097	0.0054	0.0257	0.0062	0.0088	0.1671
2	rs35151237	38877549	1.14	0.275532638758866	1.73	0.187497716434302	1.51389885560313	0.16722706395609	0.1158	0.0598	0.0047	0.0048	0.0078	0.0064	0.0035	0.0131	0.176	0.0039	0.0042	0.0066	0.0928	0.0081	0.0056	0.0034	0.0043	0.1413	0.1005	0.0111	0.0095	0.0055	0.0257	0.0066	0.0083	0.1673
2	rs17023028	38878317	1.14	0.275532638758866	1.73	0.187497716434302	1.52671209514276	0.16870356327406	0.1158	0.0598	0.0047	0.0048	0.0078	0.0064	0.0035	0.013	0.176	0.0039	0.0042	0.0066	0.0929	0.0081	0.0056	0.0035	0.0043	0.1413	0.1006	0.0111	0.0095	0.0055	0.0257	0.0066	0.0082	0.1673
2	rs6733848	38881106	1.14	0.275532638758866	1.73	0.187497716434302	1.55326929993907	0.175053977552171	0.1156	0.0596	0.0047	0.0048	0.0078	0.0064	0.0035	0.013	0.176	0.0039	0.0041	0.0066	0.093	0.0081	0.0057	0.0034	0.0043	0.1415	0.1007	0.011	0.0095	0.0056	0.0257	0.0066	0.0082	0.1673
2	rs12612140	38882577	1.14	0.275532638758866	1.73	0.187497716434302	1.55621901817884	0.176453972397721	0.1156	0.0596	0.0047	0.0048	0.0078	0.0064	0.0035	0.013	0.1756	0.0039	0.0041	0.0066	0.0931	0.0081	0.0057	0.0033	0.0043	0.142	0.1007	0.011	0.0095	0.0057	0.0257	0.0066	0.0082	0.1671
2	rs55818013	38883178	1.14	0.275532638758866	1.73	0.187497716434302	1.49851473745624	0.170283492808381	0.1156	0.0596	0.0047	0.0048	0.0078	0.0064	0.0035	0.013	0.1755	0.0039	0.0041	0.0066	0.0931	0.008	0.0057	0.0033	0.0043	0.142	0.1007	0.011	0.0095	0.0056	0.0256	0.0066	0.0082	0.1671
2	rs6704666	38884563	1.15	0.246899131395369	1.73	0.187497716434302	1.09307253058352	0.173558279992957	0.1173	0.0604	0.0048	0.0043	0.0078	0.006	0.0034	0.0128	0.1752	0.0038	0.0042	0.0068	0.0926	0.0076	0.0061	0.0032	0.004	0.1416	0.1013	0.0105	0.0094	0.0055	0.0249	0.0063	0.0081	0.1689
2	rs3821023	38893660	1.16	0.220431575918666	1.73	0.187497716434302	0.296246945696973	0.0928891291361596	0.1217	0.0621	0.0048	0.003	0.0079	0.0048	0.0031	0.0121	0.1762	0.0034	0.0038	0.0055	0.0896	0.0069	0.0058	0.0029	0.0033	0.1446	0.1034	0.01	0.0089	0.0047	0.0232	0.0057	0.0069	0.1723
2	rs6736259	38897754	1.16	0.220431575918666	1.73	0.187497716434302	0.312040365040032	0.108684480987511	0.122	0.0622	0.0048	0.003	0.008	0.0047	0.0031	0.0121	0.175	0.0035	0.0038	0.0055	0.0892	0.0069	0.0058	0.0029	0.0033	0.1447	0.1043	0.0101	0.0089	0.0047	0.0235	0.0057	0.0069	0.1724
2	rs59812847	38899673	1.16	0.220431575918666	1.73	0.187497716434302	0.340328391129797	0.127726796987499	0.122	0.0623	0.0049	0.0029	0.008	0.0047	0.0031	0.0121	0.1751	0.0035	0.0038	0.0055	0.089	0.0069	0.0058	0.0029	0.0033	0.1449	0.1043	0.0101	0.0089	0.0047	0.0234	0.0057	0.0069	0.1724
2	rs67145759	38902624	1.16	0.220431575918666	1.73	0.187497716434302	0.334733300898584	0.172166323934022	0.1223	0.0623	0.0049	0.0029	0.008	0.0046	0.0032	0.0121	0.175	0.0034	0.0038	0.0056	0.0892	0.0069	0.0059	0.0029	0.0033	0.145	0.1039	0.0099	0.0089	0.0046	0.0234	0.0057	0.0069	0.1724
2	rs17576472	38903022	1.16	0.220431575918666	1.73	0.187497716434302	0.329033057332455	0.17976918329865	0.1222	0.0624	0.0049	0.0029	0.008	0.0046	0.0032	0.0121	0.1751	0.0034	0.0038	0.0056	0.0893	0.0069	0.0059	0.0029	0.0033	0.1449	0.1039	0.0099	0.0089	0.0046	0.0234	0.0057	0.0069	0.1724
2	rs75681202	38905003	1.16	0.220431575918666	1.74	0.171280181914382	0.318489151631711	0.189327999728756	0.1221	0.0624	0.0049	0.0029	0.008	0.0046	0.0032	0.0121	0.1751	0.0034	0.0038	0.0056	0.0894	0.0068	0.0059	0.0029	0.0032	0.1451	0.1038	0.0099	0.009	0.0046	0.0234	0.0057	0.0069	0.1725
2	rs114877377	38910496	1.16	0.220431575918666	1.74	0.171280181914382	0.304089369734138	0.202192406842174	0.1216	0.0625	0.0049	0.003	0.008	0.0044	0.0032	0.0121	0.175	0.0034	0.0037	0.0055	0.0897	0.0068	0.0059	0.0028	0.0032	0.1456	0.1034	0.0099	0.009	0.0046	0.0235	0.0058	0.0069	0.1726
2	rs13014787	38915780	1.16	0.220431575918666	1.74	0.171280181914382	0.312239284560582	0.263291458474518	0.1212	0.0626	0.0049	0.003	0.0081	0.0043	0.0032	0.012	0.175	0.0034	0.0037	0.0055	0.09	0.0068	0.0058	0.0027	0.0031	0.146	0.103	0.0099	0.0091	0.0045	0.0236	0.0059	0.007	0.1726
2	rs11687518	38916906	1.16	0.220431575918666	1.74	0.171280181914382	0.345184948094127	0.246667283478896	0.121	0.0627	0.005	0.0028	0.0081	0.0043	0.0032	0.0121	0.175	0.0034	0.0037	0.0054	0.09	0.0068	0.0059	0.0027	0.003	0.1464	0.1029	0.01	0.0092	0.0045	0.0236	0.0059	0.007	0.1726
2	rs6741892	38916970	1.16	0.220431575918666	1.73	0.187497716434302	0.342204120141369	0.252170644269592	0.121	0.0627	0.005	0.0028	0.0081	0.0043	0.0032	0.0121	0.175	0.0034	0.0037	0.0054	0.09	0.0068	0.0059	0.0027	0.003	0.1464	0.1028	0.01	0.0092	0.0045	0.0236	0.0059	0.007	0.1727
2	rs10200935	38922504	1.16	0.220431575918666	1.73	0.187497716434302	0.328522028141315	0.237765735486147	0.1211	0.0631	0.0049	0.0028	0.008	0.0042	0.0031	0.012	0.1749	0.0034	0.0037	0.0053	0.0899	0.0067	0.0059	0.0026	0.003	0.1469	0.1027	0.01	0.0093	0.0044	0.0235	0.0058	0.0069	0.1731
2	rs6743790	38929437	1.16	0.220431575918666	1.73	0.187497716434302	0.323282574589704	0.217052884243873	0.1214	0.0636	0.0048	0.0028	0.0079	0.0042	0.0031	0.012	0.175	0.0033	0.0037	0.0052	0.0895	0.0067	0.0058	0.0025	0.0029	0.1473	0.1026	0.01	0.0094	0.0043	0.0233	0.0058	0.0068	0.1735
2	rs111862747	38930635	1.16	0.220431575918666	1.72	0.204795704918344	0.322725625257854	0.215551191397462	0.1214	0.0636	0.0047	0.0028	0.0079	0.0042	0.0031	0.012	0.175	0.0033	0.0037	0.0052	0.0895	0.0067	0.0058	0.0025	0.0029	0.1473	0.1026	0.01	0.0094	0.0042	0.0232	0.0057	0.0068	0.1736
2	rs12987870	38936539	1.16	0.220431575918666	1.72	0.204795704918344	0.358469932641416	0.201039732629142	0.1215	0.0638	0.0047	0.0028	0.0079	0.0041	0.0031	0.0119	0.1748	0.0033	0.0036	0.0051	0.0896	0.0067	0.0057	0.0024	0.0029	0.1476	0.1029	0.0099	0.0095	0.0041	0.0232	0.0057	0.0067	0.1737
2	rs17494049	38944519	1.16	0.220431575918666	1.73	0.187497716434302	0.488874076885378	0.204293819943217	0.1215	0.0642	0.0045	0.0026	0.0078	0.004	0.0031	0.0116	0.1741	0.0033	0.0034	0.0049	0.0903	0.0066	0.0055	0.0022	0.0029	0.1481	0.1045	0.0098	0.0094	0.0034	0.0231	0.0055	0.0063	0.1744
2	rs113749267	38979305	1.16	0.220431575918666	1.73	0.187497716434302	0.386588908767204	0.167030541089163	0.1219	0.065	0.0043	0.0025	0.0077	0.0038	0.003	0.0114	0.1744	0.0033	0.0033	0.0047	0.0907	0.0068	0.0053	0.002	0.0028	0.1487	0.1039	0.0097	0.0093	0.0032	0.0228	0.0053	0.006	0.1755
2	rs114441065	38981724	1.16	0.220431575918666	1.73	0.187497716434302	0.385090776940086	0.169492884817012	0.1219	0.065	0.0043	0.0025	0.0077	0.0038	0.003	0.0114	0.1744	0.0033	0.0033	0.0047	0.0907	0.0068	0.0053	0.002	0.0028	0.1487	0.1039	0.0097	0.0093	0.0032	0.0228	0.0053	0.006	0.1755
2	rs78311747	38989443	1.16	0.220431575918666	1.72	0.204795704918344	0.381110170738736	0.178661746574528	0.122	0.0651	0.0043	0.0025	0.0077	0.0037	0.003	0.0114	0.1744	0.0033	0.0033	0.0047	0.0907	0.0068	0.0053	0.002	0.0028	0.1487	0.1037	0.0097	0.0093	0.0032	0.0228	0.0052	0.006	0.1756
2	rs4589733	38990395	1.16	0.220431575918666	1.73	0.187497716434302	0.384149020403246	0.182294833329687	0.122	0.0652	0.0043	0.0025	0.0077	0.0037	0.003	0.0114	0.1745	0.0033	0.0033	0.0047	0.0907	0.0068	0.0053	0.002	0.0028	0.1487	0.1036	0.0097	0.0093	0.0032	0.0228	0.0052	0.006	0.1756
2	rs4630748	38990460	1.16	0.220431575918666	1.73	0.187497716434302	0.384647451842669	0.182801415270337	0.122	0.0652	0.0043	0.0025	0.0077	0.0037	0.003	0.0114	0.1745	0.0033	0.0033	0.0047	0.0907	0.0068	0.0053	0.002	0.0028	0.1487	0.1036	0.0097	0.0093	0.0032	0.0228	0.0052	0.006	0.1756
2	rs3112190	38996561	1.16	0.220431575918666	1.73	0.187497716434302	0.386366777450986	0.195309681052254	0.1221	0.0652	0.0043	0.0025	0.0077	0.0038	0.003	0.0114	0.1745	0.0033	0.0033	0.0047	0.0907	0.0068	0.0052	0.002	0.0028	0.1488	0.1034	0.0097	0.0093	0.0032	0.0228	0.0053	0.0059	0.1757
2	rs62144824	39003202	1.16	0.220431575918666	1.72	0.204795704918344	0.353942085545529	0.192310956719163	0.1226	0.0654	0.0042	0.0024	0.0077	0.0037	0.003	0.0114	0.1749	0.0033	0.0032	0.0046	0.0906	0.0067	0.0051	0.0021	0.0028	0.1492	0.1029	0.0097	0.0093	0.0032	0.0227	0.0052	0.0058	0.1757
2	rs1056104	39008949	1.16	0.220431575918666	1.72	0.204795704918344	0.350129906654617	0.191486491249225	0.1228	0.0654	0.0041	0.0024	0.0077	0.0036	0.003	0.0113	0.175	0.0033	0.0032	0.0046	0.0905	0.0067	0.0051	0.0021	0.0028	0.1493	0.1027	0.0097	0.0093	0.0031	0.0226	0.0052	0.0058	0.1757
2	rs3112204	39014030	1.16	0.220431575918666	1.71	0.223208546872115	0.345709279932507	0.198532493241404	0.1229	0.0654	0.0041	0.0024	0.0077	0.0036	0.003	0.0113	0.1751	0.0033	0.0032	0.0046	0.0905	0.0067	0.0051	0.0021	0.0028	0.1494	0.1026	0.0097	0.0093	0.0031	0.0226	0.0052	0.0058	0.1757
2	rs12469681	39017163	1.16	0.220431575918666	1.73	0.187497716434302	0.343143988230488	0.202507155376648	0.1229	0.0654	0.0041	0.0024	0.0077	0.0036	0.003	0.0113	0.1751	0.0033	0.0032	0.0046	0.0905	0.0067	0.0051	0.0021	0.0028	0.1495	0.1025	0.0097	0.0093	0.0031	0.0226	0.0052	0.0058	0.1757
2	rs116758203	39020877	1.16	0.220431575918666	1.73	0.187497716434302	0.339704336032501	0.200516520419865	0.123	0.0655	0.0041	0.0024	0.0077	0.0036	0.003	0.0113	0.1751	0.0033	0.0032	0.0046	0.0904	0.0067	0.0051	0.0021	0.0028	0.1496	0.1025	0.0097	0.0093	0.0031	0.0226	0.0052	0.0057	0.1757
2	rs1530853	39025555	1.16	0.220431575918666	1.73	0.187497716434302	0.341891127537429	0.179366206051201	0.1231	0.0656	0.004	0.0022	0.0076	0.0036	0.003	0.0113	0.1751	0.0034	0.0032	0.0045	0.0903	0.0067	0.005	0.0021	0.0028	0.1502	0.1023	0.0097	0.0093	0.0031	0.0225	0.0052	0.0057	0.1757
2	rs77441647	39043907	1.16	0.220431575918666	1.73	0.187497716434302	0.283103552017955	0.150438181088848	0.123	0.0656	0.0038	0.0021	0.0076	0.0034	0.003	0.0113	0.1751	0.0034	0.0031	0.0044	0.0903	0.0068	0.0048	0.0021	0.0028	0.1511	0.1026	0.0097	0.0092	0.0031	0.0225	0.0051	0.0056	0.1758
2	rs3112140	39045129	1.16	0.220431575918666	1.72	0.204795704918344	0.281218349261794	0.159236617507355	0.123	0.0657	0.0038	0.0021	0.0076	0.0033	0.003	0.0113	0.1751	0.0034	0.0031	0.0044	0.0903	0.0068	0.0048	0.0021	0.0027	0.1512	0.1025	0.0097	0.0092	0.0031	0.0225	0.005	0.0056	0.1759
2	rs3770681	39050141	1.16	0.220431575918666	1.72	0.204795704918344	0.27365245685664	0.148078359229789	0.1229	0.0656	0.0038	0.002	0.0076	0.0033	0.003	0.0113	0.1753	0.0034	0.0031	0.0044	0.0904	0.0068	0.0047	0.0022	0.0027	0.1513	0.1027	0.0096	0.0092	0.0031	0.0225	0.0051	0.0056	0.1759
2	rs3112147	39050623	1.16	0.220431575918666	1.72	0.204795704918344	0.270555836374202	0.140156389972366	0.1229	0.0656	0.0038	0.002	0.0076	0.0033	0.003	0.0113	0.1753	0.0034	0.0031	0.0044	0.0904	0.0068	0.0047	0.0022	0.0027	0.1513	0.1027	0.0096	0.0092	0.0031	0.0225	0.0051	0.0056	0.1759
2	rs62142680	39069293	1.16	0.220431575918666	1.72	0.204795704918344	0.28889512488822	0.158271656777745	0.1222	0.0657	0.0036	0.0019	0.0075	0.0033	0.0033	0.0113	0.1751	0.0034	0.003	0.0042	0.0909	0.0068	0.0044	0.0022	0.0027	0.1515	0.1033	0.0096	0.0091	0.003	0.0224	0.005	0.0056	0.1763
2	rs7559899	39070481	1.16	0.220431575918666	1.72	0.204795704918344	0.288465733624951	0.15798257461064	0.1222	0.0657	0.0036	0.0019	0.0075	0.0033	0.0033	0.0113	0.1751	0.0034	0.003	0.0042	0.091	0.0068	0.0044	0.0022	0.0026	0.1515	0.1033	0.0096	0.0091	0.003	0.0224	0.005	0.0056	0.1763
2	rs17494406	39079664	1.16	0.220431575918666	1.72	0.204795704918344	0.294894153663914	0.137948383680462	0.1219	0.0657	0.0035	0.0019	0.0074	0.0033	0.0034	0.0113	0.175	0.0033	0.003	0.0041	0.0912	0.0068	0.0043	0.0022	0.0026	0.1516	0.1035	0.0096	0.0091	0.0029	0.0224	0.005	0.0057	0.1765
2	rs7598922	39082344	1.16	0.220431575918666	1.72	0.204795704918344	0.315581112182838	0.156732056753697	0.1218	0.0657	0.0035	0.0019	0.0074	0.0033	0.0034	0.0113	0.175	0.0033	0.003	0.0041	0.0912	0.0068	0.0043	0.0023	0.0026	0.1516	0.1036	0.0096	0.0091	0.0029	0.0224	0.005	0.0057	0.1766
2	rs11893062	39088323	1.16	0.220431575918666	1.72	0.204795704918344	0.312388518037308	0.146106516385319	0.1216	0.0658	0.0035	0.0018	0.0074	0.0033	0.0034	0.0113	0.175	0.0033	0.003	0.0041	0.0913	0.0068	0.0043	0.0023	0.0026	0.1517	0.1037	0.0096	0.0091	0.0029	0.0224	0.005	0.0057	0.1766
2	rs61757604	39095403	1.16	0.220431575918666	1.72	0.204795704918344	0.323130629443071	0.143120227883064	0.1212	0.0658	0.0035	0.0018	0.0074	0.0033	0.0034	0.0112	0.175	0.0033	0.0031	0.0041	0.0913	0.0069	0.0042	0.0024	0.0026	0.1519	0.1039	0.0096	0.009	0.0028	0.0224	0.005	0.0057	0.1766
2	rs114393741	39096377	1.16	0.220431575918666	1.72	0.204795704918344	0.32444872978153	0.143492290886994	0.1212	0.0658	0.0035	0.0018	0.0074	0.0033	0.0034	0.0112	0.1749	0.0033	0.0031	0.0041	0.0914	0.0069	0.0042	0.0024	0.0026	0.1519	0.1039	0.0096	0.009	0.0028	0.0225	0.005	0.0057	0.1766
2	rs11885115	39103053	1.16	0.220431575918666	1.73	0.187497716434302	0.335404232623463	0.142655642474505	0.1207	0.0659	0.0035	0.0017	0.0074	0.0034	0.0034	0.0112	0.1749	0.0033	0.0031	0.0041	0.0915	0.0069	0.0042	0.0025	0.0025	0.1521	0.1042	0.0095	0.0089	0.0028	0.0225	0.0049	0.0058	0.1766
2	rs17494511	39107101	1.16	0.220431575918666	1.73	0.187497716434302	0.334011540655903	0.13951106584179	0.1205	0.066	0.0035	0.0017	0.0074	0.0034	0.0034	0.0112	0.1749	0.0033	0.0031	0.0041	0.0915	0.0069	0.0042	0.0025	0.0025	0.1522	0.1043	0.0095	0.0089	0.0028	0.0225	0.0049	0.0058	0.1766
2	rs61736780	39107750	1.16	0.220431575918666	1.73	0.187497716434302	0.327501213816323	0.142562791242442	0.1205	0.066	0.0035	0.0017	0.0073	0.0034	0.0034	0.0112	0.1749	0.0033	0.0031	0.0041	0.0915	0.0069	0.0041	0.0025	0.0025	0.1521	0.1043	0.0095	0.0089	0.0028	0.0225	0.0049	0.0059	0.1766
2	rs3213986	39107841	1.16	0.220431575918666	1.73	0.187497716434302	0.327042388688088	0.141913448067169	0.1205	0.066	0.0035	0.0017	0.0074	0.0034	0.0034	0.0112	0.1749	0.0033	0.0031	0.0041	0.0915	0.0069	0.0041	0.0025	0.0025	0.1521	0.1043	0.0095	0.0089	0.0028	0.0225	0.0049	0.0059	0.1766
2	rs3099950	39109558	1.16	0.220431575918666	1.73	0.187497716434302	0.316933110922849	0.143213210765315	0.1204	0.066	0.0035	0.0017	0.0074	0.0034	0.0034	0.0112	0.1749	0.0033	0.0031	0.0041	0.0915	0.007	0.0042	0.0026	0.0025	0.1521	0.1044	0.0095	0.0089	0.0028	0.0225	0.0049	0.0059	0.1766
2	rs7565111	39117117	1.16	0.220431575918666	1.73	0.187497716434302	0.29571509875109	0.130681780387496	0.1202	0.0659	0.0034	0.0017	0.0074	0.0034	0.0034	0.0112	0.1747	0.0033	0.0033	0.0041	0.0914	0.007	0.0043	0.0029	0.0025	0.1522	0.1044	0.0095	0.0089	0.0028	0.0226	0.0048	0.006	0.1763
2	rs3099957	39121857	1.16	0.220431575918666	1.74	0.171280181914382	0.296488862373939	0.131852727870306	0.1202	0.0659	0.0034	0.0017	0.0074	0.0034	0.0034	0.0112	0.1747	0.0033	0.0033	0.0041	0.0914	0.007	0.0043	0.0029	0.0025	0.1521	0.1044	0.0096	0.0089	0.0028	0.0227	0.0048	0.0059	0.1763
2	rs12473835	39127020	1.16	0.220431575918666	1.74	0.171280181914382	0.291334786672886	0.133752393892403	0.1203	0.0659	0.0034	0.0017	0.0074	0.0034	0.0034	0.0112	0.1746	0.0033	0.0033	0.0041	0.0915	0.0071	0.0042	0.003	0.0025	0.152	0.1044	0.0096	0.0089	0.0028	0.0227	0.0047	0.0059	0.1763
2	rs115820268	39135508	1.16	0.220431575918666	1.75	0.156107803097264	0.294122609223843	0.144237467462872	0.1204	0.0659	0.0034	0.0017	0.0075	0.0034	0.0034	0.0112	0.1746	0.0033	0.0034	0.004	0.0916	0.0071	0.0042	0.003	0.0025	0.1519	0.1044	0.0096	0.0089	0.0028	0.0228	0.0046	0.0059	0.1763
2	rs79824360	39135922	1.16	0.220431575918666	1.75	0.156107803097264	0.295280329455339	0.150154294629113	0.1204	0.0659	0.0034	0.0017	0.0075	0.0034	0.0034	0.0112	0.1746	0.0033	0.0034	0.004	0.0916	0.0071	0.0042	0.003	0.0025	0.1519	0.1044	0.0096	0.0089	0.0028	0.0228	0.0046	0.0059	0.1763
2	rs79523196	39136325	1.16	0.220431575918666	1.75	0.156107803097264	0.293352141239204	0.152335667449292	0.1204	0.0659	0.0034	0.0017	0.0075	0.0034	0.0034	0.0115	0.1746	0.0033	0.0034	0.004	0.0916	0.0071	0.0042	0.003	0.0025	0.1519	0.1044	0.0096	0.0089	0.0028	0.0228	0.0046	0.0059	0.1759
2	rs115716878	39141144	1.16	0.220431575918666	1.76	0.141944438278083	0.288847397893929	0.151860496844653	0.1204	0.0659	0.0034	0.0017	0.0075	0.0034	0.0034	0.0115	0.1746	0.0033	0.0034	0.004	0.0916	0.0071	0.0041	0.003	0.0025	0.1517	0.1045	0.0096	0.0089	0.0028	0.0228	0.0046	0.0059	0.1759
2	rs10204999	39150901	1.16	0.220431575918666	1.76	0.141944438278083	0.287846104403303	0.170085720381327	0.1205	0.0658	0.0034	0.0017	0.0075	0.0034	0.0034	0.0116	0.1746	0.0032	0.0034	0.0039	0.0916	0.0072	0.0041	0.003	0.0026	0.1517	0.1045	0.0096	0.0089	0.0028	0.0229	0.0045	0.0058	0.1758
2	rs115016228	39156806	1.16	0.220431575918666	1.76	0.141944438278083	0.278777692883345	0.160300473335357	0.1205	0.0658	0.0034	0.0017	0.0075	0.0034	0.0034	0.0116	0.1746	0.0032	0.0034	0.0039	0.0916	0.0072	0.0041	0.003	0.0026	0.1517	0.1045	0.0096	0.0089	0.0028	0.0229	0.0045	0.0058	0.1758
2	rs408686	39177320	1.16	0.220431575918666	1.76	0.141944438278083	0.41653259822171	0.170976327572541	0.1225	0.0654	0.0035	0.0015	0.008	0.003	0.0032	0.0113	0.175	0.003	0.0034	0.0038	0.092	0.0078	0.0039	0.0031	0.0019	0.1514	0.1049	0.0095	0.0092	0.0026	0.0233	0.0039	0.0058	0.1747
2	rs78168432	39180812	1.16	0.220431575918666	1.76	0.141944438278083	0.40650270053305	0.159429859138045	0.1226	0.0655	0.0035	0.0015	0.008	0.0029	0.0031	0.0113	0.175	0.003	0.0034	0.0037	0.0917	0.0078	0.0039	0.0031	0.0019	0.1515	0.1049	0.0095	0.0092	0.0026	0.0233	0.0039	0.0059	0.1749
2	rs62144301	39184366	1.16	0.220431575918666	1.76	0.141944438278083	0.414171775938967	0.167423667805137	0.1226	0.0656	0.0035	0.0014	0.008	0.0029	0.0031	0.0113	0.1753	0.003	0.0034	0.0037	0.0913	0.0078	0.0038	0.003	0.0018	0.1515	0.1049	0.0096	0.0092	0.0026	0.0233	0.0038	0.0059	0.1752
2	rs10865145	39184964	1.16	0.220431575918666	1.77	0.128753168183355	0.421216329715949	0.186769247482587	0.1226	0.0656	0.0035	0.0014	0.008	0.0028	0.0031	0.0113	0.1753	0.003	0.0034	0.0037	0.0913	0.0078	0.0038	0.003	0.0018	0.1515	0.1049	0.0096	0.0092	0.0025	0.0233	0.0038	0.006	0.1752
2	rs11691022	39186896	1.16	0.220431575918666	1.77	0.128753168183355	0.408727344138922	0.173757448789393	0.1226	0.0656	0.0035	0.0014	0.008	0.0028	0.0031	0.0113	0.1753	0.003	0.0034	0.0037	0.0911	0.0078	0.0038	0.003	0.0018	0.1515	0.1049	0.0096	0.0092	0.0026	0.0233	0.0038	0.006	0.1752
2	rs183623259	39187217	1.16	0.220431575918666	1.77	0.128753168183355	0.408156342870122	0.174854293958942	0.1226	0.0656	0.0035	0.0014	0.008	0.0028	0.0032	0.0113	0.1753	0.003	0.0034	0.0037	0.0911	0.0078	0.0038	0.003	0.0018	0.1514	0.1049	0.0096	0.0092	0.0026	0.0233	0.0038	0.006	0.1752
2	rs80185977	39192977	1.16	0.220431575918666	1.77	0.128753168183355	0.391100964048278	0.16722706395609	0.1227	0.0657	0.0035	0.0014	0.008	0.0028	0.0032	0.0114	0.1754	0.0031	0.0034	0.0037	0.0907	0.0078	0.0038	0.0031	0.0018	0.1514	0.1048	0.0096	0.0093	0.0026	0.0234	0.0038	0.006	0.1753
2	rs116007935	39193430	1.16	0.220431575918666	1.77	0.128753168183355	0.389259523740022	0.166147191699886	0.1227	0.0657	0.0035	0.0014	0.008	0.0028	0.0032	0.0114	0.1754	0.0031	0.0034	0.0037	0.0907	0.0078	0.0038	0.0031	0.0018	0.1514	0.1048	0.0096	0.0093	0.0026	0.0234	0.0038	0.006	0.1753
2	rs12473092	39204040	1.16	0.220431575918666	1.77	0.128753168183355	0.406160987685989	0.179164834360475	0.1227	0.0657	0.0035	0.0014	0.008	0.0028	0.0032	0.0114	0.1754	0.0031	0.0034	0.0037	0.0903	0.008	0.0037	0.0031	0.0018	0.1514	0.1048	0.0096	0.0093	0.0026	0.0234	0.0038	0.006	0.1755
2	rs1869513	39205315	1.16	0.220431575918666	1.77	0.128753168183355	0.41872665462588	0.186156916101029	0.1227	0.0658	0.0035	0.0014	0.008	0.0027	0.0032	0.0114	0.1755	0.0031	0.0034	0.0037	0.0905	0.008	0.0037	0.003	0.0018	0.1513	0.1048	0.0096	0.0093	0.0026	0.0234	0.0038	0.006	0.1754
2	rs2168044	39206386	1.16	0.220431575918666	1.78	0.116496372702931	0.416878646060216	0.186156916101029	0.1227	0.0658	0.0035	0.0014	0.008	0.0027	0.0032	0.0114	0.1756	0.0031	0.0034	0.0037	0.0904	0.008	0.0037	0.003	0.0018	0.1513	0.1048	0.0096	0.0093	0.0026	0.0233	0.0038	0.006	0.1755
2	rs11124658	39209241	1.16	0.220431575918666	1.78	0.116496372702931	0.397777735984768	0.180878975749788	0.1228	0.0658	0.0035	0.0014	0.008	0.0027	0.0032	0.0114	0.1757	0.0031	0.0034	0.0037	0.0903	0.0079	0.0037	0.003	0.0019	0.1513	0.1048	0.0096	0.0093	0.0026	0.0234	0.0038	0.006	0.1755
2	rs12471731	39225171	1.16	0.220431575918666	1.79	0.105135818603982	0.316031440812883	0.217697515792572	0.1232	0.0659	0.0033	0.0014	0.0078	0.0026	0.0031	0.0114	0.1762	0.0031	0.0034	0.0037	0.0901	0.0075	0.0036	0.003	0.002	0.1514	0.1048	0.0096	0.0094	0.0027	0.0233	0.0037	0.0061	0.1757
2	rs6544186	39226271	1.16	0.220431575918666	1.79	0.105135818603982	0.326991428862942	0.226678834282372	0.1237	0.0659	0.0033	0.0014	0.0078	0.0026	0.0031	0.0114	0.1752	0.0031	0.0032	0.0037	0.0903	0.0074	0.0036	0.003	0.002	0.1511	0.1049	0.0096	0.0095	0.0027	0.023	0.0037	0.0061	0.1765
2	rs1454224	39228125	1.16	0.220431575918666	1.79	0.105135818603982	0.322068060873787	0.224829647859156	0.1237	0.0659	0.0033	0.0014	0.0077	0.0025	0.0031	0.0114	0.1752	0.0031	0.0032	0.0037	0.0902	0.0074	0.0036	0.003	0.002	0.1512	0.1049	0.0096	0.0095	0.0027	0.023	0.0036	0.0061	0.1765
2	rs13024751	39230846	1.16	0.220431575918666	1.79	0.105135818603982	0.320755040355406	0.224286708853328	0.1238	0.0658	0.0033	0.0014	0.0077	0.0025	0.0031	0.0114	0.1751	0.0031	0.0032	0.0037	0.0902	0.0074	0.0036	0.003	0.002	0.1514	0.105	0.0096	0.0096	0.0027	0.023	0.0036	0.0061	0.1764
2	rs72799435	39232035	1.16	0.220431575918666	1.79	0.105135818603982	0.317284125033812	0.22559048049696	0.1238	0.0657	0.0033	0.0014	0.0077	0.0025	0.0031	0.0115	0.175	0.0031	0.0032	0.0037	0.0901	0.0074	0.0036	0.003	0.002	0.1515	0.1051	0.0096	0.0096	0.0027	0.023	0.0036	0.0062	0.1764
2	rs79514334	39232701	1.16	0.220431575918666	1.78	0.116496372702931	0.37348481076063	0.254427924721976	0.1238	0.0657	0.0032	0.0014	0.0075	0.0025	0.0033	0.0114	0.1749	0.0036	0.0031	0.0037	0.0901	0.0074	0.0035	0.003	0.002	0.1516	0.1051	0.0096	0.0099	0.0027	0.0231	0.0034	0.0059	0.1764
2	rs10184015	39243129	1.16	0.220431575918666	1.75	0.156107803097264	0.369403004889658	0.23998130709183	0.1239	0.0656	0.0031	0.0013	0.0075	0.0026	0.0032	0.0114	0.1749	0.0036	0.0032	0.0037	0.0899	0.0074	0.0035	0.003	0.0019	0.1517	0.1051	0.0096	0.0099	0.0027	0.0231	0.0034	0.0059	0.1765
2	rs72799439	39244667	1.16	0.220431575918666	1.73	0.187497716434302	0.36442727365728	0.235005566912277	0.1239	0.0656	0.0031	0.0013	0.0075	0.0026	0.0032	0.0114	0.1749	0.0036	0.0032	0.0037	0.0899	0.0074	0.0035	0.003	0.0019	0.1517	0.1051	0.0096	0.0099	0.0027	0.0231	0.0034	0.0059	0.1765
2	rs114247172	39248804	1.16	0.220431575918666	1.72	0.204795704918344	0.339652358261443	0.206825072014363	0.1241	0.0656	0.0031	0.0013	0.0075	0.0026	0.0032	0.0114	0.1752	0.0036	0.0032	0.0037	0.0897	0.0073	0.0035	0.0026	0.002	0.1517	0.1052	0.0096	0.01	0.0027	0.023	0.0034	0.0059	0.1765
2	rs1377861	39293858	1.16	0.220431575918666	1.72	0.204795704918344	0.339184744032471	0.216516171603596	0.1245	0.0656	0.0031	0.0013	0.0075	0.0025	0.0032	0.0115	0.1755	0.0037	0.0033	0.0038	0.0894	0.0073	0.0034	0.0021	0.002	0.1516	0.1053	0.0095	0.0102	0.0027	0.0229	0.0034	0.006	0.1766
2	rs1377862	39294016	1.16	0.220431575918666	1.71	0.223208546872115	0.339444488444657	0.217912532524193	0.1245	0.0656	0.0031	0.0013	0.0075	0.0025	0.0032	0.0115	0.1755	0.0037	0.0033	0.0038	0.0894	0.0073	0.0034	0.0021	0.002	0.1516	0.1053	0.0095	0.0102	0.0027	0.0229	0.0034	0.006	0.1766
2	rs56048020	39307844	1.16	0.220431575918666	1.71	0.223208546872115	0.32980037840054	0.189841171687917	0.1245	0.0655	0.0031	0.0013	0.0076	0.0025	0.0031	0.0115	0.1757	0.0037	0.0033	0.0038	0.0889	0.0073	0.0034	0.0021	0.002	0.1515	0.1057	0.0095	0.0102	0.0027	0.0229	0.0034	0.006	0.1766
2	rs62142813	39310659	1.16	0.220431575918666	1.71	0.223208546872115	0.327909340465364	0.187791323970311	0.1245	0.0655	0.0031	0.0013	0.0076	0.0025	0.0031	0.0115	0.1757	0.0037	0.0033	0.0038	0.089	0.0073	0.0034	0.0021	0.002	0.1515	0.1057	0.0095	0.0102	0.0027	0.0229	0.0034	0.006	0.1766
2	rs297152	39326734	1.16	0.220431575918666	1.71	0.223208546872115	0.331697089868161	0.190868931332259	0.1246	0.0654	0.0031	0.0013	0.0077	0.0026	0.003	0.0114	0.1758	0.0037	0.0033	0.0038	0.0888	0.0073	0.0034	0.0021	0.002	0.1515	0.1056	0.0095	0.0103	0.0027	0.0228	0.0034	0.006	0.1766
2	rs78135846	39331522	1.16	0.220431575918666	1.7	0.24276969786222	0.311593040376098	0.185851008116084	0.1246	0.0654	0.0029	0.0013	0.0077	0.0026	0.003	0.0114	0.1758	0.0038	0.0033	0.0038	0.0889	0.0073	0.0034	0.0021	0.0019	0.1515	0.1057	0.0094	0.0103	0.0027	0.0228	0.0034	0.0061	0.1766
2	rs34766362	39345732	1.16	0.220431575918666	1.7	0.24276969786222	0.307384998906426	0.184730818391062	0.1245	0.0653	0.0029	0.0014	0.0077	0.0026	0.0029	0.0114	0.1758	0.0038	0.0034	0.0038	0.089	0.0073	0.0033	0.002	0.0019	0.1515	0.1057	0.0094	0.0104	0.0027	0.0228	0.0033	0.0061	0.1766
2	rs115980991	39345956	1.16	0.220431575918666	1.69	0.263511633917478	0.307039800567226	0.182902789551251	0.1246	0.0653	0.0029	0.0014	0.0077	0.0026	0.0029	0.0114	0.1758	0.0038	0.0034	0.0038	0.089	0.0073	0.0033	0.002	0.0019	0.1515	0.1057	0.0094	0.0104	0.0027	0.0228	0.0033	0.0061	0.1766
2	rs34720947	39352401	1.16	0.220431575918666	1.69	0.263511633917478	0.298136680589518	0.175253740160843	0.1245	0.0653	0.0029	0.0014	0.0077	0.0025	0.0029	0.0114	0.1758	0.0038	0.0034	0.0038	0.0891	0.0073	0.0033	0.002	0.0019	0.1515	0.1057	0.0094	0.0104	0.0027	0.0227	0.0033	0.0061	0.1766
2	rs78570295	39354876	1.17	0.196050020118376	1.66	0.333131717406117	0.293785397007373	0.171471809883169	0.1245	0.0652	0.0029	0.0014	0.0077	0.0025	0.0029	0.0114	0.1758	0.0039	0.0034	0.0038	0.0891	0.0073	0.0033	0.002	0.0019	0.1515	0.1057	0.0094	0.0104	0.0027	0.0227	0.0033	0.0061	0.1766
2	rs115383271	39367533	1.17	0.196050020118376	1.67	0.308662716071979	0.182450559253322	0.142934327898062	0.1245	0.0647	0.0028	0.0014	0.0076	0.0024	0.0025	0.0112	0.1758	0.0041	0.0037	0.0038	0.0901	0.0073	0.0031	0.0019	0.0017	0.1521	0.1059	0.0092	0.0105	0.0028	0.0222	0.0032	0.0064	0.1768
2	rs12990816	39368495	1.17	0.196050020118376	1.67	0.308662716071979	0.174961274138844	0.147138196921556	0.1245	0.0646	0.0028	0.0015	0.0076	0.0024	0.0024	0.0112	0.1758	0.0042	0.0037	0.0038	0.0903	0.0073	0.0031	0.0019	0.0017	0.1522	0.106	0.0092	0.0105	0.0028	0.0221	0.0032	0.0064	0.1768
2	rs10171977	39373207	1.17	0.196050020118376	1.66	0.333131717406117	0.166003427534864	0.163799650787437	0.1244	0.0645	0.0028	0.0015	0.0076	0.0023	0.0023	0.0112	0.1759	0.0043	0.0038	0.0038	0.0901	0.0073	0.003	0.0018	0.0016	0.1524	0.1061	0.0091	0.0105	0.0028	0.0219	0.0032	0.0066	0.1769
2	rs71439246	39377823	1.17	0.196050020118376	1.66	0.333131717406117	0.164119525317458	0.159816591465539	0.1244	0.0643	0.0028	0.0015	0.0076	0.0023	0.0022	0.0112	0.1759	0.0044	0.0038	0.0037	0.0901	0.0073	0.003	0.0018	0.0016	0.1528	0.106	0.0091	0.0106	0.0028	0.0218	0.0031	0.0066	0.1771
2	rs1510112	39378320	1.17	0.196050020118376	1.66	0.333131717406117	0.173198011863111	0.167620352585726	0.1244	0.0643	0.0028	0.0015	0.0076	0.0023	0.0022	0.0112	0.1759	0.0044	0.0038	0.0037	0.0901	0.0073	0.003	0.0018	0.0016	0.1528	0.1059	0.0091	0.0106	0.0028	0.0218	0.0031	0.0065	0.1772
2	rs61141933	39388479	1.17	0.196050020118376	1.66	0.333131717406117	0.144612161860302	0.171570966297997	0.124	0.064	0.0027	0.0015	0.0072	0.0023	0.0022	0.0112	0.1765	0.0043	0.0038	0.0037	0.0898	0.0072	0.0031	0.0018	0.0017	0.1531	0.1059	0.0091	0.0106	0.0027	0.0219	0.0031	0.0065	0.1776
2	rs66771682	39389178	1.17	0.196050020118376	1.66	0.333131717406117	0.141948775962552	0.174355430990166	0.1241	0.0639	0.0027	0.0015	0.0072	0.0023	0.0022	0.0112	0.1765	0.0043	0.0038	0.0037	0.0898	0.0072	0.0031	0.0018	0.0017	0.1531	0.1059	0.0091	0.0106	0.0027	0.0219	0.0031	0.0065	0.1776
2	rs12478214	39395025	1.18	0.173671271070618	1.66	0.333131717406117	0.135124884700158	0.161658093231535	0.1241	0.0637	0.0027	0.0015	0.007	0.0023	0.0022	0.0112	0.1766	0.0043	0.0038	0.0037	0.0898	0.0072	0.0032	0.0018	0.0017	0.1534	0.1059	0.0091	0.0107	0.0026	0.022	0.0031	0.0065	0.1777
2	rs7566123	39406572	1.18	0.173671271070618	1.66	0.333131717406117	0.140390277773315	0.176153648403941	0.1241	0.0635	0.0026	0.0015	0.0069	0.0023	0.0021	0.0112	0.1768	0.0043	0.0038	0.0037	0.0899	0.0072	0.0032	0.0018	0.0016	0.1536	0.1058	0.0091	0.0107	0.0025	0.022	0.0031	0.0064	0.1778
2	rs116708498	39422961	1.18	0.173671271070618	1.66	0.333131717406117	0.144450880647189	0.170481345438242	0.1243	0.0634	0.0025	0.0015	0.0069	0.0023	0.0021	0.0112	0.1769	0.0042	0.0038	0.0037	0.0898	0.0072	0.0032	0.0018	0.0017	0.1535	0.1058	0.0091	0.0108	0.0025	0.0221	0.0031	0.0064	0.1778
2	rs12990981	39447235	1.18	0.173671271070618	1.66	0.333131717406117	0.148777495186731	0.192001641399464	0.1245	0.0632	0.0024	0.0015	0.0069	0.0023	0.0021	0.0112	0.177	0.0043	0.0039	0.0037	0.0897	0.0073	0.0032	0.0017	0.0017	0.1535	0.1059	0.0092	0.0108	0.0025	0.0221	0.003	0.0063	0.1778
2	rs11124663	39452861	1.18	0.173671271070618	1.66	0.333131717406117	0.177825905885572	0.201772997176456	0.1248	0.0633	0.0024	0.0015	0.0069	0.0023	0.0021	0.0105	0.1771	0.0043	0.0037	0.0037	0.0899	0.0073	0.0032	0.0017	0.0017	0.1535	0.106	0.0092	0.0108	0.0025	0.0222	0.003	0.0063	0.1778
2	rs77837054	39461632	1.18	0.173671271070618	1.66	0.333131717406117	0.16712574734646	0.190868931332259	0.1248	0.0633	0.0024	0.0015	0.0069	0.0023	0.0021	0.0105	0.1771	0.0043	0.0037	0.0037	0.0899	0.0073	0.0031	0.0017	0.0017	0.1535	0.1059	0.0092	0.0108	0.0025	0.0222	0.003	0.0063	0.1778
2	rs4516411	39468676	1.18	0.173671271070618	1.65	0.358901199458623	0.166704359917804	0.201668190340781	0.125	0.0632	0.0024	0.0015	0.007	0.0023	0.002	0.0103	0.177	0.0042	0.0038	0.0037	0.0904	0.0074	0.003	0.0018	0.0017	0.1538	0.1056	0.009	0.0109	0.0024	0.0222	0.003	0.0063	0.1779
2	rs74342381	39476217	1.18	0.173671271070618	1.64	0.38599849551783	0.170697038665079	0.209897476102261	0.1251	0.0631	0.0024	0.0015	0.0071	0.0023	0.002	0.0101	0.1769	0.0041	0.0038	0.0037	0.0908	0.0075	0.0029	0.0018	0.0018	0.1541	0.1052	0.0089	0.0109	0.0023	0.0223	0.0029	0.0062	0.178
2	rs12466321	39479219	1.18	0.173671271070618	1.64	0.38599849551783	0.170199381056164	0.208730310155306	0.1251	0.0631	0.0024	0.0016	0.0071	0.0023	0.0019	0.01	0.1769	0.0041	0.0038	0.0038	0.0908	0.0075	0.0029	0.0018	0.0018	0.1541	0.1052	0.0089	0.0109	0.0023	0.0223	0.0029	0.0062	0.178
2	rs17505544	39493321	1.18	0.173671271070618	1.64	0.38599849551783	0.171124275379015	0.215872693787667	0.1252	0.063	0.0024	0.0016	0.0071	0.0022	0.0019	0.01	0.1769	0.0041	0.0039	0.0038	0.091	0.0076	0.0028	0.0018	0.0018	0.1542	0.105	0.0088	0.0109	0.0023	0.0223	0.0029	0.0062	0.178
2	rs7600014	39503691	1.18	0.173671271070618	1.64	0.38599849551783	0.19251502665088	0.210216168616924	0.1252	0.0629	0.0024	0.0016	0.0075	0.0022	0.002	0.0099	0.1765	0.0041	0.0039	0.0038	0.0912	0.0077	0.0027	0.0018	0.0019	0.1539	0.1048	0.0088	0.0109	0.0023	0.0226	0.0031	0.0062	0.178
2	rs10190078	39503982	1.18	0.173671271070618	1.64	0.38599849551783	0.191829343336587	0.206719395934027	0.1252	0.0629	0.0024	0.0016	0.0075	0.0022	0.002	0.0099	0.1765	0.0041	0.0039	0.0038	0.0912	0.0077	0.0027	0.0018	0.0019	0.1539	0.1048	0.0088	0.0109	0.0023	0.0226	0.0031	0.0062	0.178
2	rs17023547	39506712	1.18	0.173671271070618	1.64	0.38599849551783	0.196041465827433	0.198219832327859	0.1252	0.0629	0.0024	0.0016	0.0075	0.0022	0.0021	0.0098	0.1764	0.0041	0.0039	0.0038	0.0912	0.0078	0.0027	0.0018	0.0019	0.1539	0.1047	0.0088	0.0109	0.0023	0.0226	0.0031	0.0062	0.1779
2	rs17506209	39509841	1.18	0.173671271070618	1.63	0.414449909043039	0.201243128399195	0.19863675037244	0.1251	0.0629	0.0024	0.0016	0.0076	0.0022	0.0021	0.0098	0.1763	0.0042	0.004	0.0038	0.0911	0.0078	0.0027	0.0019	0.0019	0.1538	0.1046	0.0087	0.0109	0.0023	0.0227	0.0032	0.0062	0.1778
2	rs11124671	39510977	1.18	0.173671271070618	1.64	0.38599849551783	0.204977784870114	0.20334728517	0.1251	0.0629	0.0024	0.0016	0.0076	0.0023	0.0021	0.0098	0.1764	0.0042	0.004	0.0038	0.0912	0.0078	0.0027	0.0019	0.0019	0.1538	0.1046	0.0087	0.0109	0.0023	0.0227	0.0032	0.0062	0.1778
2	rs12473473	39515500	1.18	0.173671271070618	1.64	0.38599849551783	0.206919290093055	0.199053962880584	0.1251	0.0629	0.0024	0.0016	0.0076	0.0022	0.0021	0.0098	0.1764	0.0041	0.0039	0.0038	0.0912	0.0078	0.0027	0.0019	0.0019	0.1537	0.1045	0.0087	0.0109	0.0023	0.0228	0.0032	0.0062	0.1779
2	rs80002758	39521592	1.18	0.173671271070618	1.64	0.38599849551783	0.205967055755948	0.188712817630702	0.1251	0.0628	0.0025	0.0016	0.0076	0.0022	0.0021	0.0098	0.1764	0.0041	0.0039	0.0038	0.0913	0.0078	0.0027	0.0019	0.0019	0.1536	0.1045	0.0088	0.0109	0.0023	0.0228	0.0032	0.0062	0.178
2	rs78605778	39527942	1.18	0.173671271070618	1.64	0.38599849551783	0.201008561856572	0.192104727748342	0.125	0.0628	0.0025	0.0016	0.0076	0.0022	0.0022	0.0097	0.1764	0.0041	0.0039	0.0038	0.0913	0.0079	0.0027	0.0019	0.0019	0.1535	0.1044	0.0088	0.0109	0.0023	0.0228	0.0032	0.0062	0.178
2	rs11684665	39538069	1.18	0.173671271070618	1.64	0.38599849551783	0.201673570270599	0.195413364884309	0.125	0.0628	0.0025	0.0016	0.0077	0.0022	0.0022	0.0097	0.1765	0.0041	0.0039	0.0038	0.0914	0.0079	0.0026	0.0019	0.0019	0.1533	0.1043	0.0088	0.0109	0.0023	0.0229	0.0032	0.0062	0.1781
2	rs6725784	39539427	1.18	0.173671271070618	1.64	0.38599849551783	0.204070035072173	0.195413364884309	0.125	0.0628	0.0025	0.0016	0.0077	0.0022	0.0022	0.0097	0.1765	0.0041	0.0039	0.0038	0.0914	0.0079	0.0026	0.0019	0.0019	0.1533	0.1042	0.0088	0.0109	0.0023	0.0229	0.0032	0.0062	0.1781
2	rs111428495	39550229	1.18	0.173671271070618	1.64	0.38599849551783	0.19851617958375	0.192414099329676	0.125	0.0628	0.0026	0.0016	0.0077	0.0022	0.0022	0.0097	0.1764	0.0041	0.0039	0.0038	0.0915	0.008	0.0027	0.002	0.0019	0.1532	0.1041	0.0088	0.0109	0.0023	0.0228	0.0032	0.0062	0.1782
2	rs9309037	39556784	1.18	0.173671271070618	1.64	0.38599849551783	0.19251502665088	0.193860061239664	0.1251	0.0628	0.0026	0.0016	0.0077	0.0022	0.0022	0.0097	0.1763	0.0041	0.004	0.0038	0.0915	0.008	0.0027	0.002	0.0019	0.1531	0.104	0.0088	0.0109	0.0023	0.0229	0.0033	0.0062	0.1783
2	rs75542036	39562351	1.18	0.173671271070618	1.64	0.38599849551783	0.185123988224971	0.182092335747481	0.1251	0.0628	0.0026	0.0016	0.0077	0.0022	0.0022	0.0097	0.1763	0.0041	0.004	0.0038	0.0916	0.008	0.0027	0.002	0.0019	0.153	0.1039	0.0088	0.0108	0.0023	0.0229	0.0033	0.0062	0.1783
2	rs115455275	39575017	1.18	0.173671271070618	1.64	0.38599849551783	0.177935220266874	0.170580301813617	0.1251	0.0629	0.0026	0.0016	0.0077	0.0022	0.0022	0.0097	0.1762	0.0041	0.004	0.0038	0.0916	0.0081	0.0027	0.0021	0.0019	0.1528	0.1038	0.0088	0.0108	0.0023	0.0229	0.0033	0.0061	0.1784
2	rs80202088	39584580	1.18	0.173671271070618	1.64	0.38599849551783	0.17506956559408	0.165265487847853	0.1251	0.0629	0.0026	0.0016	0.0077	0.0022	0.0022	0.0097	0.1759	0.0041	0.004	0.0038	0.0918	0.0081	0.0028	0.0021	0.0019	0.1527	0.1037	0.0088	0.0108	0.0023	0.023	0.0033	0.0061	0.1785
2	rs2542008	39594111	1.18	0.173671271070618	1.64	0.38599849551783	0.177753051213413	0.176253736723342	0.1251	0.0629	0.0027	0.0016	0.0077	0.0022	0.0022	0.0097	0.1758	0.0041	0.004	0.0039	0.0918	0.0081	0.0028	0.0021	0.0019	0.1526	0.1036	0.0088	0.0108	0.0023	0.023	0.0033	0.0061	0.1786
2	rs55804701	39602792	1.18	0.173671271070618	1.64	0.38599849551783	0.17205208636646	0.174554916830278	0.1252	0.063	0.0027	0.0016	0.0077	0.0022	0.0022	0.0097	0.1757	0.0041	0.004	0.0039	0.0919	0.0082	0.0028	0.0021	0.0019	0.1524	0.1034	0.0088	0.0107	0.0023	0.023	0.0033	0.0061	0.1787
2	rs114421161	39603429	1.18	0.173671271070618	1.64	0.38599849551783	0.17119554190169	0.172563627757535	0.1252	0.063	0.0027	0.0016	0.0077	0.0022	0.0022	0.0097	0.1756	0.0041	0.004	0.0039	0.092	0.0082	0.0028	0.0021	0.0019	0.1524	0.1034	0.0088	0.0107	0.0023	0.023	0.0033	0.0061	0.1787
2	rs62136497	39624926	1.18	0.173671271070618	1.64	0.38599849551783	0.159738408206429	0.164776365116325	0.1253	0.0631	0.0028	0.0015	0.0078	0.0022	0.0022	0.0096	0.1753	0.0042	0.0041	0.0039	0.0922	0.0083	0.0029	0.0021	0.0019	0.152	0.103	0.0087	0.0106	0.0023	0.0232	0.0033	0.006	0.1791
2	rs12712643	39626388	1.18	0.173671271070618	1.65	0.358901199458623	0.163667870876635	0.16448313627982	0.1253	0.0632	0.0028	0.0015	0.0078	0.0022	0.0022	0.0096	0.1752	0.0042	0.0041	0.0039	0.0922	0.0083	0.0029	0.0021	0.0018	0.1519	0.1029	0.0087	0.0106	0.0023	0.0232	0.0033	0.006	0.1792
2	rs1558855	39639426	1.18	0.173671271070618	1.65	0.358901199458623	0.144096439476964	0.134387839338093	0.1257	0.0632	0.0028	0.0014	0.0077	0.0021	0.0022	0.0096	0.175	0.0043	0.0041	0.0038	0.0923	0.0083	0.003	0.0021	0.0018	0.1517	0.1027	0.0087	0.0105	0.0023	0.0231	0.0034	0.006	0.1797
2	rs115053366	39655932	1.18	0.173671271070618	1.68	0.285465824887251	0.141853062051945	0.129425089351059	0.1259	0.0632	0.0028	0.0014	0.0077	0.002	0.0022	0.0096	0.175	0.0043	0.0041	0.0038	0.0923	0.0083	0.003	0.0021	0.0017	0.1516	0.1026	0.0086	0.0104	0.0023	0.0232	0.0035	0.006	0.1799
2	rs115113482	39679423	1.17	0.196050020118376	1.68	0.285465824887251	0.133858196465245	0.124797024159233	0.1262	0.0632	0.0029	0.0013	0.0077	0.002	0.0022	0.0095	0.1749	0.0043	0.0041	0.0038	0.0924	0.0083	0.0031	0.0021	0.0017	0.1514	0.1024	0.0086	0.0103	0.0023	0.0231	0.0035	0.006	0.1803
2	rs11695072	39680559	1.17	0.196050020118376	1.68	0.285465824887251	0.13583861042445	0.132665642787072	0.1262	0.0632	0.0029	0.0013	0.0077	0.002	0.0022	0.0095	0.1749	0.0043	0.0041	0.0038	0.0922	0.0083	0.0031	0.0021	0.0017	0.1514	0.1025	0.0086	0.0103	0.0023	0.0231	0.0035	0.006	0.1803
2	rs10865153	39689746	1.17	0.196050020118376	1.69	0.263511633917478	0.111893002282894	0.135115418735565	0.1265	0.0633	0.003	0.0013	0.0079	0.002	0.0023	0.0095	0.1747	0.0043	0.0042	0.0036	0.0922	0.0086	0.0031	0.0022	0.0017	0.1506	0.1018	0.0085	0.0101	0.0025	0.0231	0.0037	0.0062	0.1806
2	rs72801495	39698070	1.17	0.196050020118376	1.7	0.24276969786222	0.0823307147011249	0.0920228242190102	0.1268	0.0633	0.003	0.0014	0.0079	0.0022	0.0023	0.0096	0.1746	0.0043	0.0042	0.0036	0.0923	0.0086	0.0032	0.0023	0.0018	0.15	0.1015	0.0084	0.01	0.0025	0.0229	0.0038	0.0063	0.1809
2	rs78814577	39704441	1.17	0.196050020118376	1.7	0.24276969786222	0.0775267160910948	0.0880485892603067	0.1268	0.0633	0.0031	0.0014	0.0079	0.0022	0.0024	0.0096	0.1746	0.0043	0.0042	0.0036	0.0924	0.0086	0.0032	0.0023	0.0018	0.1498	0.1014	0.0084	0.01	0.0025	0.0229	0.0038	0.0063	0.1809
2	rs78888684	39711467	1.17	0.196050020118376	1.7	0.24276969786222	0.0704288558372066	0.0925737372595318	0.1269	0.0632	0.0031	0.0014	0.0079	0.0022	0.0024	0.0096	0.1747	0.0043	0.0042	0.0036	0.0924	0.0086	0.0032	0.0023	0.0018	0.1496	0.1014	0.0084	0.01	0.0025	0.0229	0.0037	0.0063	0.181
2	rs4670940	39714650	1.17	0.196050020118376	1.7	0.24276969786222	0.0710691047822382	0.0992043511322446	0.127	0.0632	0.0031	0.0015	0.0079	0.0022	0.0024	0.0096	0.1747	0.0043	0.0042	0.0036	0.0925	0.0086	0.0032	0.0023	0.0018	0.1495	0.1013	0.0084	0.0099	0.0025	0.0229	0.0037	0.0063	0.1811
2	rs113013023	39715519	1.17	0.196050020118376	1.71	0.223208546872115	0.069159652812718	0.0931259515421921	0.127	0.0632	0.0031	0.0015	0.0079	0.0022	0.0024	0.0096	0.1747	0.0043	0.0042	0.0036	0.0925	0.0086	0.0032	0.0023	0.0018	0.1495	0.1013	0.0084	0.0099	0.0025	0.0229	0.0037	0.0063	0.1811
2	rs6753798	39752158	1.17	0.196050020118376	1.74	0.171280181914382	0.0505400817437503	0.0536349935677788	0.1263	0.0629	0.0034	0.0017	0.0078	0.0023	0.0025	0.0098	0.1742	0.0041	0.0042	0.0036	0.0938	0.0084	0.0035	0.0024	0.0019	0.1489	0.1006	0.0082	0.0099	0.0026	0.0232	0.0041	0.0065	0.1809
2	rs12476783	39754150	1.17	0.196050020118376	1.74	0.171280181914382	0.0447317761566623	0.0521982510585336	0.1261	0.0629	0.0034	0.0016	0.0078	0.0023	0.0025	0.0099	0.1741	0.004	0.0043	0.0035	0.094	0.0085	0.0035	0.0024	0.0019	0.1491	0.1006	0.0082	0.0098	0.0025	0.0229	0.0041	0.0065	0.181
2	rs13391377	39755749	1.17	0.196050020118376	1.73	0.187497716434302	0.0456203228859758	0.0583712035217397	0.1262	0.0628	0.0034	0.0016	0.0078	0.0023	0.0026	0.01	0.1741	0.004	0.0043	0.0035	0.094	0.0084	0.0035	0.0024	0.0019	0.149	0.1006	0.0082	0.0098	0.0025	0.0229	0.0042	0.0065	0.181
2	rs56014804	39757855	1.17	0.196050020118376	1.74	0.171280181914382	0.0675040820664571	0.05102417148622	0.1261	0.0628	0.0036	0.0016	0.0077	0.0023	0.0029	0.0101	0.174	0.004	0.0044	0.0034	0.0942	0.0084	0.0035	0.0023	0.002	0.1486	0.1009	0.0081	0.0098	0.0024	0.023	0.0043	0.0065	0.1808
2	rs4670285	39758174	1.17	0.196050020118376	1.74	0.171280181914382	0.0704906506640063	0.0500445081939425	0.1261	0.0628	0.0037	0.0016	0.0077	0.0023	0.0029	0.0101	0.1739	0.004	0.0044	0.0034	0.0942	0.0084	0.0035	0.0023	0.002	0.1486	0.1009	0.0081	0.0098	0.0024	0.023	0.0043	0.0065	0.1808
2	rs6712583	39761986	1.17	0.196050020118376	1.74	0.171280181914382	0.0931139928049207	0.0453883993183297	0.126	0.0628	0.0038	0.0016	0.0077	0.0023	0.0031	0.0101	0.1737	0.0039	0.0045	0.0034	0.0944	0.0085	0.0035	0.0023	0.002	0.148	0.101	0.008	0.0098	0.0024	0.0231	0.0043	0.0065	0.1807
2	rs17474319	39770291	1.17	0.196050020118376	1.74	0.171280181914382	0.0826271454495018	0.0350596779307638	0.1258	0.0627	0.0038	0.0016	0.0076	0.0023	0.0032	0.0101	0.1735	0.0039	0.0045	0.0035	0.0944	0.0084	0.0035	0.0023	0.002	0.1477	0.101	0.008	0.0098	0.0023	0.0232	0.0044	0.0065	0.181
2	rs10196602	39772004	1.17	0.196050020118376	1.74	0.171280181914382	0.0824218515698521	0.0341808106081697	0.1257	0.0627	0.0038	0.0017	0.0076	0.0024	0.0032	0.0101	0.1735	0.0039	0.0046	0.0035	0.0944	0.0084	0.0036	0.0023	0.0021	0.1476	0.101	0.008	0.0098	0.0023	0.0233	0.0044	0.0065	0.1812
2	rs4670286	39777712	1.17	0.196050020118376	1.75	0.156107803097264	0.0634022995205393	0.0199237199002915	0.125	0.0627	0.0039	0.0017	0.0074	0.0025	0.0033	0.0102	0.1733	0.0039	0.0046	0.0036	0.0944	0.0083	0.0039	0.0025	0.002	0.1468	0.1009	0.008	0.0099	0.0024	0.0234	0.0045	0.0065	0.1817
2	rs4670944	39778109	1.17	0.196050020118376	1.75	0.156107803097264	0.0629420518452148	0.0186305093950997	0.1248	0.0627	0.0039	0.0017	0.0074	0.0025	0.0033	0.0102	0.1733	0.0039	0.0046	0.0036	0.0945	0.0083	0.0039	0.0025	0.002	0.1467	0.1009	0.008	0.0099	0.0024	0.0234	0.0045	0.0065	0.1818
2	rs112880697	39784477	1.18	0.173671271070618	1.75	0.156107803097264	0.0573200435670816	0.020404430872072	0.1245	0.0626	0.004	0.0018	0.0073	0.0026	0.0034	0.0102	0.173	0.004	0.0045	0.0037	0.0945	0.0083	0.0039	0.0026	0.002	0.1462	0.1009	0.0079	0.0099	0.0025	0.0234	0.0046	0.0065	0.182
2	rs114592879	39793730	1.18	0.173671271070618	1.75	0.156107803097264	0.0547170913841881	0.0107242275523274	0.1242	0.0626	0.004	0.0019	0.0072	0.0027	0.0035	0.0102	0.1727	0.0041	0.0045	0.0038	0.0943	0.0084	0.004	0.0028	0.0021	0.1455	0.1009	0.0079	0.0099	0.0026	0.0235	0.0048	0.0066	0.1823
2	rs75868594	39794114	1.18	0.173671271070618	1.75	0.156107803097264	0.0547170913841881	0.0104626369415013	0.1242	0.0626	0.004	0.0019	0.0072	0.0027	0.0035	0.0102	0.1727	0.0041	0.0045	0.0038	0.0943	0.0084	0.004	0.0028	0.0021	0.1455	0.1009	0.0079	0.0099	0.0026	0.0235	0.0048	0.0066	0.1823
2	rs72936898	39796886	1.18	0.173671271070618	1.75	0.156107803097264	0.0562301147672666	0.00915028632356226	0.1241	0.0625	0.0041	0.002	0.0072	0.0028	0.0036	0.0102	0.1726	0.0041	0.0045	0.0038	0.0943	0.0085	0.0041	0.0028	0.0021	0.1454	0.1009	0.0079	0.0099	0.0026	0.0235	0.0049	0.0066	0.1824
2	rs7597939	39814690	1.18	0.173671271070618	1.75	0.156107803097264	0.0640774567178231	0.00548610554891248	0.1235	0.0623	0.0042	0.0021	0.0071	0.0029	0.0038	0.0103	0.1723	0.0041	0.0046	0.0039	0.0942	0.0086	0.0041	0.003	0.0022	0.1442	0.1011	0.0079	0.0099	0.0027	0.0236	0.0052	0.0066	0.183
2	rs75368461	39816539	1.18	0.173671271070618	1.75	0.156107803097264	0.0327651906417145	0.00381377747685128	0.122	0.0619	0.0046	0.0027	0.007	0.0032	0.0041	0.0105	0.1719	0.0039	0.0048	0.0041	0.0931	0.0089	0.0044	0.0034	0.0026	0.1417	0.1011	0.0079	0.0099	0.0033	0.0239	0.0055	0.0068	0.1839
2	rs10198193	39817956	1.17	0.196050020118376	1.75	0.156107803097264	0.0321070791930699	0.00906958857596834	0.1209	0.0615	0.005	0.0032	0.007	0.0034	0.0044	0.0107	0.1714	0.0038	0.0051	0.0043	0.0923	0.0092	0.0045	0.0038	0.003	0.1394	0.1011	0.008	0.01	0.0036	0.0241	0.0058	0.0071	0.1847
2	rs11674715	39818957	1.17	0.196050020118376	1.75	0.156107803097264	0.0136729627275694	0.00717231105158613	0.1212	0.061	0.0049	0.0033	0.0068	0.0035	0.0042	0.0107	0.171	0.0036	0.0051	0.0043	0.0922	0.0091	0.0045	0.0038	0.0032	0.1392	0.1012	0.008	0.0101	0.0036	0.0241	0.0057	0.0069	0.186
2	rs115667515	39832506	1.17	0.196050020118376	1.75	0.156107803097264	0.0117407242726961	0.00772954231891256	0.1213	0.0609	0.0049	0.0033	0.0068	0.0035	0.0041	0.0107	0.1709	0.0035	0.0052	0.0043	0.0922	0.0091	0.0045	0.0038	0.0032	0.1391	0.1012	0.008	0.0101	0.0036	0.024	0.0056	0.0068	0.1864
2	rs17475522	39836823	1.17	0.196050020118376	1.75	0.156107803097264	0.0105535220757658	0.00909644682992234	0.1213	0.0608	0.0049	0.0034	0.0067	0.0035	0.0041	0.0107	0.1708	0.0035	0.0052	0.0043	0.0922	0.0091	0.0045	0.0037	0.0032	0.1391	0.1012	0.008	0.0101	0.0037	0.024	0.0056	0.0068	0.1866
2	rs1861241	39842361	1.16	0.220431575918666	1.75	0.156107803097264	0.0107757370254436	0.0108709810997111	0.1214	0.0608	0.0049	0.0034	0.0066	0.0035	0.004	0.0107	0.1707	0.0034	0.0052	0.0043	0.0922	0.009	0.0045	0.0037	0.0032	0.1391	0.1012	0.008	0.0101	0.0037	0.0241	0.0056	0.0067	0.1869
2	rs7587205	39843197	1.16	0.220431575918666	1.75	0.156107803097264	0.0120644588106825	0.0131614704382217	0.1214	0.0607	0.0049	0.0034	0.0066	0.0035	0.004	0.0107	0.1708	0.0034	0.0052	0.0043	0.0922	0.009	0.0045	0.0038	0.0032	0.1391	0.1013	0.0081	0.0101	0.0037	0.0241	0.0056	0.0067	0.1869
2	rs77362301	39848251	1.16	0.220431575918666	1.75	0.156107803097264	0.0128437111159923	0.022805792204926	0.1214	0.0608	0.005	0.0035	0.0065	0.0036	0.0041	0.0106	0.1706	0.0033	0.0053	0.0043	0.0925	0.009	0.0045	0.0039	0.0034	0.1392	0.1012	0.008	0.0102	0.0036	0.0241	0.0055	0.0065	0.1865
2	rs114063512	39849806	1.16	0.220431575918666	1.75	0.156107803097264	0.0143036559559778	0.0286491709913138	0.1214	0.0608	0.005	0.0036	0.0065	0.0037	0.0041	0.0106	0.1705	0.0033	0.0053	0.0043	0.0926	0.0089	0.0045	0.0039	0.0034	0.1391	0.1011	0.008	0.0102	0.0036	0.0242	0.0055	0.0064	0.1865
2	rs887970	39851214	1.16	0.220431575918666	1.75	0.156107803097264	0.0155933807494082	0.0285072563271457	0.1214	0.0608	0.005	0.0036	0.0064	0.0037	0.0041	0.0105	0.1705	0.0033	0.0054	0.0044	0.0926	0.0089	0.0045	0.004	0.0034	0.1391	0.1011	0.008	0.0102	0.0036	0.0242	0.0055	0.0064	0.1865
2	rs78890888	39861450	1.16	0.220431575918666	1.75	0.156107803097264	0.0142901599859612	0.0289815871108716	0.1214	0.0607	0.0051	0.0037	0.0065	0.0037	0.0042	0.0105	0.1704	0.0033	0.0054	0.0043	0.0923	0.009	0.0045	0.004	0.0035	0.1387	0.1011	0.008	0.0102	0.0036	0.0243	0.0054	0.0062	0.1866
2	rs2716716	39863080	1.16	0.220431575918666	1.75	0.156107803097264	0.0174386656298384	0.0387853668883745	0.1215	0.0606	0.0051	0.0038	0.0065	0.0038	0.0043	0.0106	0.1704	0.0034	0.0055	0.0043	0.0917	0.0092	0.0045	0.0042	0.0037	0.1381	0.1012	0.0081	0.0102	0.0037	0.0245	0.0053	0.0061	0.1868
2	rs2540217	39863210	1.16	0.220431575918666	1.75	0.156107803097264	0.0144323393604128	0.0431359396601652	0.1217	0.0606	0.0052	0.0038	0.0065	0.0038	0.0043	0.0106	0.1702	0.0034	0.0055	0.0043	0.0916	0.0091	0.0045	0.0042	0.0038	0.138	0.1012	0.0081	0.0102	0.0038	0.0245	0.0053	0.006	0.1868
2	rs10208929	39868986	1.17	0.196050020118376	1.75	0.156107803097264	0.0096236185002581	0.0882031228215263	0.1241	0.0606	0.0048	0.0046	0.0063	0.0039	0.0045	0.0113	0.1689	0.0034	0.006	0.0045	0.092	0.0095	0.0043	0.0045	0.0043	0.135	0.0995	0.0083	0.0095	0.004	0.0245	0.0048	0.0066	0.1873
2	rs74777163	39877360	1.17	0.196050020118376	1.75	0.156107803097264	0.00815286950484152	0.0870467638780062	0.1242	0.0606	0.0047	0.0046	0.0063	0.0039	0.0045	0.0113	0.1689	0.0034	0.006	0.0045	0.0923	0.0095	0.0043	0.0044	0.0043	0.1347	0.0996	0.0083	0.0095	0.004	0.0245	0.0047	0.0066	0.1873
2	rs62137288	39880625	1.17	0.196050020118376	1.76	0.141944438278083	0.00905985077677722	0.0939963386278548	0.1243	0.0606	0.0046	0.0046	0.0062	0.0039	0.0044	0.0113	0.1689	0.0034	0.006	0.0045	0.0927	0.0095	0.0043	0.0044	0.0043	0.1342	0.0996	0.0083	0.0094	0.004	0.0246	0.0046	0.0065	0.1876
2	rs79046700	39884670	1.17	0.196050020118376	1.76	0.141944438278083	0.0117290761583245	0.106761735439972	0.1245	0.0607	0.0045	0.0047	0.0062	0.0039	0.0043	0.0113	0.1689	0.0034	0.006	0.0045	0.0935	0.0095	0.0043	0.0044	0.0043	0.1334	0.0997	0.0083	0.0093	0.0039	0.0248	0.0045	0.0064	0.1878
2	rs114020111	39891021	1.17	0.196050020118376	1.76	0.141944438278083	0.0118635537494856	0.109104213789903	0.1245	0.0607	0.0045	0.0047	0.0062	0.0038	0.0043	0.0113	0.1689	0.0034	0.006	0.0045	0.0936	0.0095	0.0043	0.0043	0.0043	0.1332	0.0998	0.0083	0.0093	0.0038	0.0248	0.0044	0.0064	0.1879
2	rs75362174	39891395	1.17	0.196050020118376	1.76	0.141944438278083	0.0117815609865875	0.109356351537263	0.1247	0.0607	0.0045	0.0047	0.0062	0.0038	0.0043	0.0114	0.1689	0.0034	0.006	0.0045	0.0936	0.0095	0.0043	0.0043	0.0043	0.1332	0.0997	0.0083	0.0093	0.0038	0.0248	0.0044	0.0064	0.1879
2	rs77761373	39897685	1.17	0.196050020118376	1.76	0.141944438278083	0.0202283287072557	0.151860496844653	0.1245	0.0609	0.0043	0.0048	0.0062	0.0038	0.0042	0.0114	0.169	0.0034	0.0061	0.0044	0.0947	0.0092	0.0043	0.0042	0.0044	0.1317	0.1001	0.0084	0.009	0.0037	0.025	0.0041	0.0063	0.1887
2	rs78427459	39898360	1.17	0.196050020118376	1.76	0.141944438278083	0.020263165748054	0.151765526550299	0.1245	0.0609	0.0043	0.0048	0.0062	0.0038	0.0042	0.0114	0.169	0.0034	0.0061	0.0044	0.0947	0.0092	0.0043	0.0042	0.0044	0.1317	0.1001	0.0084	0.009	0.0037	0.025	0.0041	0.0063	0.1887
2	rs17535450	39900013	1.17	0.196050020118376	1.76	0.141944438278083	0.0204467742253716	0.153287601628678	0.1245	0.0609	0.0043	0.0048	0.0062	0.0038	0.0042	0.0114	0.169	0.0034	0.0061	0.0044	0.0947	0.0092	0.0043	0.0042	0.0044	0.1317	0.1001	0.0084	0.009	0.0037	0.025	0.0041	0.0063	0.1887
2	rs77496704	39903716	1.16	0.220431575918666	1.76	0.141944438278083	0.0212112854249142	0.157693680167223	0.1245	0.0609	0.0042	0.0048	0.0062	0.0038	0.0042	0.0114	0.169	0.0034	0.0061	0.0044	0.0948	0.0092	0.0043	0.0042	0.0044	0.1316	0.1002	0.0084	0.009	0.0037	0.0251	0.0041	0.0063	0.1887
2	rs75536752	39905054	1.16	0.220431575918666	1.76	0.141944438278083	0.0214827722075563	0.155772527731071	0.1245	0.0609	0.0042	0.0048	0.0062	0.0038	0.0042	0.0114	0.169	0.0034	0.0061	0.0044	0.0948	0.0092	0.0043	0.0042	0.0044	0.1315	0.1002	0.0084	0.009	0.0036	0.0251	0.0041	0.0063	0.1888
2	rs72803166	39905422	1.16	0.220431575918666	1.76	0.141944438278083	0.0215829432410894	0.155006416924415	0.1245	0.0609	0.0042	0.0048	0.0062	0.0038	0.0042	0.0114	0.169	0.0034	0.0061	0.0044	0.0948	0.0092	0.0043	0.0042	0.0044	0.1315	0.1002	0.0084	0.009	0.0036	0.0251	0.0041	0.0063	0.1888
2	rs13427136	39911151	1.16	0.220431575918666	1.76	0.141944438278083	0.0260700182541446	0.16311716825127	0.1245	0.0609	0.0042	0.0048	0.0061	0.0038	0.0042	0.0115	0.169	0.0033	0.0061	0.0044	0.0951	0.0091	0.0043	0.0042	0.0044	0.1314	0.1003	0.0084	0.009	0.0036	0.0251	0.004	0.0062	0.1889
2	rs10170462	39911538	1.16	0.220431575918666	1.76	0.141944438278083	0.0269044948641841	0.161658093231535	0.1245	0.061	0.0042	0.0048	0.0061	0.0038	0.0042	0.0115	0.169	0.0033	0.0061	0.0044	0.0951	0.0091	0.0043	0.0042	0.0044	0.1313	0.1003	0.0084	0.009	0.0036	0.0251	0.004	0.0062	0.1889
2	rs2110658	39930277	1.16	0.220431575918666	1.76	0.141944438278083	0.0336447687434897	0.174754481808434	0.1244	0.0612	0.0042	0.0047	0.0057	0.0037	0.0041	0.0116	0.169	0.0031	0.006	0.0044	0.0955	0.0089	0.0044	0.0041	0.0043	0.1307	0.1012	0.0083	0.0089	0.0036	0.0252	0.004	0.0059	0.1897
2	rs115130618	39936848	1.16	0.220431575918666	1.76	0.141944438278083	0.0328266004176261	0.1763538447233	0.1243	0.0613	0.0042	0.0047	0.0057	0.0037	0.0041	0.0117	0.1691	0.0031	0.006	0.0044	0.0955	0.0089	0.0044	0.004	0.0043	0.1306	0.1013	0.0083	0.0088	0.0036	0.0252	0.004	0.0058	0.1898
2	rs116249345	39945903	1.16	0.220431575918666	1.76	0.141944438278083	0.0333580510438033	0.175753492053832	0.1241	0.0615	0.0042	0.0047	0.0056	0.0037	0.004	0.0117	0.1691	0.0031	0.006	0.0044	0.0956	0.0088	0.0045	0.004	0.0043	0.1306	0.1014	0.0083	0.0088	0.0037	0.0252	0.004	0.0058	0.1898
2	rs74522849	39946519	1.16	0.220431575918666	1.74	0.171280181914382	0.0337448986219799	0.176253736723342	0.1242	0.0615	0.0042	0.0047	0.0056	0.0037	0.004	0.0117	0.1691	0.0031	0.006	0.0044	0.0956	0.0088	0.0045	0.004	0.0043	0.1305	0.1014	0.0083	0.0088	0.0037	0.0252	0.004	0.0058	0.1898
2	rs78435442	39947448	1.16	0.220431575918666	1.72	0.204795704918344	0.0354920314234081	0.178058685953681	0.1242	0.0616	0.0042	0.0047	0.0056	0.0037	0.004	0.0118	0.1691	0.0031	0.006	0.0044	0.0956	0.0088	0.0045	0.004	0.0043	0.1305	0.1015	0.0083	0.0088	0.0037	0.0252	0.004	0.0058	0.1898
2	rs2716734	39947721	1.16	0.220431575918666	1.7	0.24276969786222	0.0366070737580155	0.183511439987913	0.1242	0.0616	0.0042	0.0047	0.0056	0.0037	0.004	0.0118	0.1691	0.0031	0.006	0.0044	0.0956	0.0088	0.0045	0.004	0.0043	0.1305	0.1015	0.0083	0.0088	0.0037	0.0252	0.004	0.0058	0.1898
2	rs2716704	39949675	1.16	0.220431575918666	1.7	0.24276969786222	0.0430791278512991	0.195102369144182	0.1238	0.0616	0.0042	0.0047	0.0056	0.0037	0.0041	0.0118	0.1692	0.003	0.006	0.0045	0.0958	0.0088	0.0045	0.004	0.0043	0.1305	0.1017	0.0083	0.0088	0.0037	0.0252	0.004	0.0058	0.1898
2	rs2540226	39959060	1.16	0.220431575918666	1.7	0.24276969786222	0.0439753097488221	0.18922542205828	0.1237	0.0615	0.0041	0.0046	0.0055	0.0036	0.004	0.0118	0.1692	0.003	0.006	0.0044	0.0964	0.0088	0.0044	0.004	0.0043	0.1303	0.1019	0.0083	0.0088	0.0037	0.0251	0.0039	0.0058	0.19
2	rs114023135	39967824	1.16	0.220431575918666	1.7	0.24276969786222	0.0412667473616772	0.18057607191165	0.1235	0.0615	0.0041	0.0046	0.0055	0.0036	0.0039	0.0118	0.1692	0.003	0.006	0.0044	0.0965	0.0089	0.0044	0.0039	0.0042	0.1305	0.102	0.0083	0.0087	0.0037	0.0251	0.0039	0.0058	0.1902
2	rs76809080	39968596	1.16	0.220431575918666	1.7	0.24276969786222	0.0411947837941757	0.177958244314392	0.1235	0.0615	0.0041	0.0046	0.0055	0.0036	0.0039	0.0118	0.1692	0.003	0.006	0.0044	0.0965	0.0089	0.0044	0.0039	0.0042	0.1305	0.102	0.0083	0.0087	0.0037	0.0251	0.0039	0.0058	0.1902
2	rs72805044	39974034	1.16	0.220431575918666	1.7	0.24276969786222	0.0406506731594441	0.176554119740517	0.1235	0.0615	0.0041	0.0046	0.0054	0.0036	0.0039	0.0118	0.1692	0.003	0.006	0.0044	0.0965	0.0089	0.0044	0.0039	0.0042	0.1305	0.102	0.0083	0.0087	0.0037	0.0251	0.0039	0.0058	0.1902
2	rs114229737	39978032	1.16	0.220431575918666	1.7	0.24276969786222	0.0403662915807505	0.174754481808434	0.1234	0.0615	0.0041	0.0045	0.0054	0.0036	0.0038	0.0118	0.1692	0.003	0.006	0.0044	0.0965	0.0089	0.0044	0.0039	0.0042	0.1306	0.102	0.0083	0.0087	0.0037	0.0251	0.0038	0.0058	0.1903
2	rs13393172	39981286	1.16	0.220431575918666	1.7	0.24276969786222	0.0412235588801556	0.175653502228685	0.1233	0.0615	0.0041	0.0045	0.0053	0.0036	0.0038	0.0118	0.1692	0.003	0.006	0.0044	0.0966	0.009	0.0044	0.0039	0.0042	0.1307	0.1021	0.0083	0.0087	0.0037	0.0251	0.0038	0.0059	0.1903
2	rs6747842	39981746	1.16	0.220431575918666	1.7	0.24276969786222	0.0388818834463054	0.176654286745598	0.1233	0.0617	0.0041	0.0045	0.0053	0.0036	0.0038	0.0118	0.169	0.003	0.006	0.0044	0.0966	0.009	0.0044	0.0039	0.0042	0.1308	0.102	0.0083	0.0087	0.0037	0.025	0.0038	0.0059	0.1904
2	rs77358808	39982057	1.16	0.220431575918666	1.7	0.24276969786222	0.0387162446370724	0.172364936005545	0.1233	0.0617	0.0041	0.0045	0.0053	0.0036	0.0038	0.0118	0.169	0.003	0.006	0.0044	0.0966	0.009	0.0044	0.0039	0.0042	0.1308	0.102	0.0083	0.0087	0.0037	0.025	0.0038	0.0059	0.1904
2	rs1986876	39987398	1.16	0.220431575918666	1.69	0.263511633917478	0.043495778328867	0.178460648163086	0.1232	0.0617	0.004	0.0045	0.0051	0.0036	0.0038	0.0117	0.169	0.003	0.006	0.0044	0.0966	0.009	0.0044	0.0039	0.0042	0.131	0.1019	0.0082	0.0087	0.0037	0.0251	0.0038	0.0059	0.1908
2	rs3732121	39988804	1.16	0.220431575918666	1.68	0.285465824887251	0.0362766333575685	0.167718725309556	0.1232	0.0617	0.004	0.0045	0.0051	0.0036	0.0037	0.0117	0.169	0.003	0.0059	0.0044	0.0966	0.009	0.0044	0.0039	0.0042	0.131	0.1018	0.0082	0.0087	0.0037	0.0251	0.0038	0.0059	0.1908
2	rs78448670	39992057	1.16	0.220431575918666	1.68	0.285465824887251	0.0321191815642227	0.167325355761011	0.1231	0.0617	0.004	0.0045	0.0051	0.0036	0.0037	0.0117	0.169	0.003	0.0059	0.0044	0.0966	0.009	0.0044	0.0039	0.0042	0.131	0.1018	0.0082	0.0086	0.0037	0.0251	0.0038	0.0059	0.1909
2	rs76920741	40005139	1.17	0.196050020118376	1.68	0.285465824887251	0.0313391579224409	0.174554916830278	0.123	0.0615	0.0039	0.0045	0.0052	0.0036	0.0036	0.0117	0.1689	0.003	0.0059	0.0045	0.0965	0.009	0.0044	0.0041	0.0043	0.1309	0.1017	0.0082	0.0086	0.0037	0.0251	0.0038	0.006	0.1913
2	rs113149501	40008267	1.17	0.196050020118376	1.68	0.285465824887251	0.0309129165529702	0.172364936005545	0.1229	0.0614	0.0039	0.0045	0.0052	0.0036	0.0035	0.0117	0.1688	0.003	0.0059	0.0045	0.0965	0.009	0.0044	0.0041	0.0043	0.1309	0.1017	0.0082	0.0086	0.0037	0.0251	0.0038	0.006	0.1915
2	rs74900673	40027750	1.17	0.196050020118376	1.66	0.333131717406117	0.0438400787656263	0.170085720381327	0.1226	0.061	0.0035	0.0045	0.0053	0.0037	0.0032	0.0118	0.1689	0.0032	0.0058	0.0047	0.0963	0.0089	0.0043	0.0045	0.0043	0.1307	0.1014	0.008	0.0085	0.0038	0.0251	0.0038	0.0062	0.1928
2	rs10490334	40027900	1.17	0.196050020118376	1.67	0.308662716071979	0.0439753097488221	0.170085720381327	0.1226	0.061	0.0035	0.0045	0.0053	0.0037	0.0032	0.0118	0.1689	0.0032	0.0058	0.0047	0.0964	0.0089	0.0043	0.0045	0.0043	0.1307	0.1014	0.008	0.0085	0.0038	0.0251	0.0038	0.0062	0.1928
2	rs74486600	40029294	1.17	0.196050020118376	1.66	0.333131717406117	0.0450674114565708	0.173259675658703	0.1226	0.061	0.0035	0.0045	0.0053	0.0037	0.0032	0.0118	0.1689	0.0031	0.0058	0.0047	0.0964	0.0089	0.0043	0.0045	0.0043	0.1307	0.1014	0.008	0.0085	0.0038	0.0251	0.0038	0.0061	0.1928
2	rs11124697	40046658	1.17	0.196050020118376	1.66	0.333131717406117	0.047196117782508	0.173060705414726	0.1225	0.061	0.0035	0.0045	0.0053	0.0037	0.0032	0.0118	0.1689	0.0032	0.0058	0.0047	0.0962	0.0089	0.0043	0.0046	0.0044	0.1307	0.1015	0.008	0.0084	0.0038	0.025	0.0038	0.0062	0.1929
2	rs79031264	40048031	1.17	0.196050020118376	1.65	0.358901199458623	0.0468340768350236	0.175253740160843	0.1225	0.061	0.0035	0.0045	0.0053	0.0037	0.0032	0.0118	0.1689	0.0032	0.0058	0.0047	0.0962	0.0089	0.0043	0.0046	0.0044	0.1307	0.1015	0.008	0.0084	0.0038	0.025	0.0038	0.0062	0.1929
2	rs4670978	40069664	1.18	0.173671271070618	1.65	0.358901199458623	0.0515886453127538	0.177657036884668	0.122	0.0607	0.0033	0.0044	0.0055	0.0037	0.0031	0.0116	0.1686	0.0034	0.0059	0.0047	0.0953	0.0089	0.0043	0.0051	0.0042	0.1315	0.1016	0.0078	0.0083	0.0037	0.0253	0.0039	0.0062	0.1939
2	rs115732120	40070616	1.18	0.173671271070618	1.65	0.358901199458623	0.0499966048282717	0.183917591988687	0.1219	0.0607	0.0033	0.0043	0.0055	0.0037	0.0031	0.0117	0.1685	0.0034	0.0059	0.0047	0.0952	0.0089	0.0042	0.0051	0.0042	0.1316	0.1016	0.0077	0.0083	0.0037	0.0253	0.0039	0.0062	0.194
2	rs13002844	40072092	1.18	0.173671271070618	1.65	0.358901199458623	0.0470857312898025	0.169394149205701	0.1217	0.0607	0.0033	0.0043	0.0055	0.0037	0.0031	0.0117	0.1685	0.0034	0.006	0.0047	0.0951	0.0089	0.0042	0.0051	0.0042	0.1317	0.1017	0.0077	0.0083	0.0037	0.0254	0.0039	0.0062	0.1941
2	rs62137176	40078780	1.19	0.153209069243504	1.65	0.358901199458623	0.0365673111621212	0.149303791932718	0.1212	0.061	0.0031	0.0041	0.0057	0.0036	0.0031	0.0117	0.1683	0.0035	0.0061	0.0047	0.0948	0.0088	0.0042	0.0051	0.0041	0.1323	0.1016	0.0076	0.0082	0.0038	0.0255	0.0039	0.0063	0.1947
2	rs917967	40081980	1.19	0.153209069243504	1.64	0.38599849551783	0.0251013113998688	0.0983152572571123	0.1197	0.0619	0.0027	0.0036	0.0061	0.0035	0.003	0.0118	0.1676	0.0036	0.0062	0.0048	0.0942	0.0085	0.0041	0.0045	0.0038	0.1339	0.1014	0.0074	0.008	0.0039	0.026	0.0039	0.0064	0.1965
2	Affx-35293955	40094081	1.19	0.153209069243504	1.64	0.38599849551783	0.0247875589957092	0.084220632096698	0.1194	0.0621	0.0025	0.0036	0.0062	0.0034	0.0029	0.0118	0.1674	0.0037	0.0062	0.0048	0.0942	0.0085	0.0041	0.0043	0.0037	0.1343	0.1013	0.007	0.0079	0.0039	0.0261	0.004	0.0064	0.197
2	rs17480400	40094801	1.19	0.153209069243504	1.64	0.38599849551783	0.0241091644958905	0.0888998619969285	0.1196	0.062	0.0025	0.0036	0.0062	0.0034	0.0029	0.0118	0.1674	0.0037	0.0062	0.0048	0.0942	0.0085	0.0041	0.0044	0.0037	0.1344	0.1012	0.007	0.0079	0.0039	0.0261	0.004	0.0064	0.1969
2	rs7566309	40096398	1.19	0.153209069243504	1.64	0.38599849551783	0.024178378090503	0.0758974623512291	0.1196	0.062	0.0025	0.0036	0.0062	0.0034	0.0029	0.0118	0.1673	0.0037	0.0062	0.0048	0.0942	0.0085	0.0041	0.0044	0.0037	0.1345	0.1012	0.007	0.0079	0.0039	0.0261	0.004	0.0064	0.1969
2	rs79605430	40107756	1.2	0.134574322401564	1.62	0.444280725791627	0.0247875589957092	0.067793837675817	0.1197	0.0622	0.0025	0.0035	0.0062	0.0033	0.0029	0.0117	0.1669	0.0036	0.0063	0.0048	0.0941	0.0084	0.0041	0.0043	0.0036	0.1349	0.1013	0.0069	0.0078	0.0039	0.0261	0.0041	0.0064	0.1974
2	rs74625398	40115096	1.2	0.134574322401564	1.62	0.444280725791627	0.0451592449840348	0.0473933940621845	0.1204	0.063	0.0023	0.0031	0.0064	0.0028	0.0026	0.0111	0.1641	0.0033	0.0064	0.0047	0.0939	0.0081	0.004	0.0036	0.003	0.1374	0.102	0.0063	0.0075	0.004	0.0259	0.0043	0.0066	0.2
2	rs72789132	40115478	1.2	0.134574322401564	1.62	0.444280725791627	0.0451286196718735	0.0472743959780184	0.1204	0.063	0.0023	0.0031	0.0064	0.0028	0.0026	0.0111	0.1641	0.0033	0.0064	0.0047	0.0939	0.0081	0.004	0.0036	0.003	0.1374	0.102	0.0063	0.0075	0.004	0.0259	0.0043	0.0066	0.2
2	rs12469949	40121335	1.2	0.134574322401564	1.61	0.475515229965307	0.0394654667140335	0.0210131208452679	0.1206	0.0631	0.0022	0.0031	0.0062	0.0028	0.0026	0.011	0.1638	0.0033	0.0064	0.0047	0.0939	0.0081	0.004	0.0036	0.003	0.1378	0.1021	0.0063	0.0075	0.004	0.0258	0.0044	0.0066	0.2001
2	rs17540476	40124375	1.21	0.117675403133419	1.61	0.475515229965307	0.0354531136425334	0.0243606587246182	0.1207	0.0632	0.0023	0.003	0.0062	0.0028	0.0026	0.011	0.1637	0.0033	0.0064	0.0047	0.0939	0.008	0.0039	0.0035	0.0029	0.1379	0.102	0.0062	0.0075	0.004	0.0257	0.0043	0.0066	0.2004
2	rs78384255	40127103	1.21	0.117675403133419	1.61	0.475515229965307	0.0284407403462068	0.0236635615162287	0.1209	0.0633	0.0024	0.003	0.0062	0.0027	0.0026	0.011	0.1636	0.0033	0.0064	0.0046	0.0939	0.0079	0.0039	0.0034	0.0029	0.138	0.102	0.0062	0.0075	0.004	0.0255	0.0043	0.0066	0.2006
2	rs78775420	40130862	1.21	0.117675403133419	1.61	0.475515229965307	0.0207377330787716	0.0195668380103398	0.1211	0.0634	0.0025	0.003	0.0062	0.0027	0.0025	0.011	0.1634	0.0033	0.0064	0.0046	0.094	0.0079	0.0039	0.0034	0.0028	0.1381	0.1019	0.0063	0.0075	0.004	0.0253	0.0043	0.0066	0.2008
2	rs6544269	40132428	1.21	0.117675403133419	1.61	0.475515229965307	0.0170512747164857	0.0173052840625233	0.121	0.0634	0.0025	0.0029	0.0062	0.0027	0.0025	0.011	0.1633	0.0033	0.0064	0.0046	0.0938	0.0078	0.0039	0.0034	0.0028	0.1384	0.1019	0.0063	0.0075	0.004	0.0253	0.0043	0.0066	0.2009
2	rs11892179	40134048	1.21	0.117675403133419	1.61	0.475515229965307	0.0136468687916046	0.0197250652650028	0.121	0.0634	0.0026	0.0029	0.0062	0.0027	0.0025	0.0109	0.1634	0.0034	0.0064	0.0045	0.0938	0.0079	0.0039	0.0034	0.0028	0.1384	0.102	0.0062	0.0075	0.004	0.0253	0.0043	0.0066	0.2011
2	rs77157827	40141345	1.21	0.117675403133419	1.61	0.475515229965307	0.0147819932612403	0.0189790100433625	0.1206	0.0635	0.0026	0.0029	0.0061	0.0025	0.0025	0.0109	0.163	0.0034	0.0063	0.0045	0.094	0.0078	0.0038	0.0033	0.0027	0.1389	0.1018	0.0062	0.0075	0.0039	0.0254	0.0043	0.0068	0.2018
2	rs72789143	40141894	1.21	0.117675403133419	1.61	0.475515229965307	0.0147129447332997	0.0189401321400861	0.1206	0.0635	0.0026	0.0029	0.0061	0.0025	0.0025	0.0109	0.163	0.0034	0.0063	0.0045	0.094	0.0078	0.0038	0.0033	0.0027	0.1389	0.1018	0.0062	0.0074	0.0039	0.0254	0.0043	0.0068	0.2018
2	rs115236430	40147801	1.21	0.117675403133419	1.61	0.475515229965307	0.0156582376800045	0.0203239265900219	0.1206	0.0635	0.0026	0.0029	0.0061	0.0024	0.0025	0.0109	0.163	0.0034	0.0064	0.0045	0.094	0.0078	0.0038	0.0033	0.0027	0.1389	0.1018	0.0062	0.0075	0.0039	0.0255	0.0043	0.0068	0.202
2	rs71439269	40160218	1.22	0.102418512327744	1.6	0.508176723760061	0.0332587245196202	0.0350596779307638	0.12	0.0636	0.0026	0.0028	0.006	0.002	0.0024	0.0107	0.1626	0.0033	0.0064	0.0041	0.0942	0.0077	0.0036	0.0031	0.0025	0.1397	0.1015	0.0061	0.0075	0.0037	0.026	0.0042	0.007	0.2037
2	rs76565531	40160881	1.22	0.102418512327744	1.6	0.508176723760061	0.0335573254003287	0.035686195080302	0.12	0.0636	0.0026	0.0028	0.006	0.002	0.0024	0.0107	0.1625	0.0033	0.0064	0.0041	0.0942	0.0077	0.0036	0.0031	0.0025	0.1397	0.1015	0.0061	0.0075	0.0037	0.026	0.0042	0.007	0.2037
2	rs1861259	40165002	1.22	0.102418512327744	1.61	0.475515229965307	0.0320707912532806	0.0282244174042036	0.1199	0.0635	0.0026	0.0028	0.006	0.0019	0.0024	0.0107	0.1624	0.0033	0.0064	0.0041	0.0943	0.0077	0.0036	0.0031	0.0025	0.1399	0.1016	0.0061	0.0075	0.0036	0.026	0.0042	0.007	0.2039
2	rs74650804	40167185	1.22	0.102418512327744	1.6	0.508176723760061	0.031362958328456	0.0278493563335276	0.1198	0.0636	0.0026	0.0028	0.006	0.0019	0.0024	0.0107	0.1623	0.0033	0.0064	0.0041	0.0944	0.0077	0.0036	0.0031	0.0025	0.14	0.1016	0.0061	0.0075	0.0036	0.0261	0.0042	0.007	0.2039
2	rs10490338	40181783	1.22	0.102418512327744	1.61	0.475515229965307	0.0284963312107705	0.0261454331419271	0.1197	0.0638	0.0027	0.0027	0.006	0.0019	0.0024	0.0107	0.1622	0.0033	0.0064	0.0041	0.0944	0.0077	0.0036	0.0031	0.0024	0.1402	0.1015	0.0061	0.0075	0.0036	0.0262	0.0042	0.007	0.2039
2	rs720796	40182392	1.22	0.102418512327744	1.61	0.475515229965307	0.0287530393954137	0.0262362397624773	0.1196	0.0638	0.0027	0.0027	0.006	0.0019	0.0024	0.0107	0.1621	0.0033	0.0064	0.0041	0.0944	0.0077	0.0036	0.0031	0.0024	0.1402	0.1016	0.0061	0.0075	0.0036	0.0262	0.0042	0.007	0.2039
2	rs78267701	40183377	1.22	0.102418512327744	1.61	0.475515229965307	0.0291242088896627	0.0265095516250392	0.1196	0.0638	0.0027	0.0027	0.006	0.0019	0.0024	0.0107	0.1621	0.0033	0.0064	0.0041	0.0944	0.0077	0.0036	0.003	0.0024	0.1403	0.1016	0.0061	0.0075	0.0036	0.0262	0.0042	0.007	0.2039
2	rs111309606	40190154	1.22	0.102418512327744	1.61	0.475515229965307	0.030153664139868	0.0269220242228822	0.1196	0.0637	0.0027	0.0027	0.006	0.0018	0.0023	0.0107	0.1621	0.0033	0.0064	0.004	0.0944	0.0077	0.0036	0.003	0.0024	0.1404	0.1016	0.0061	0.0075	0.0036	0.0263	0.0042	0.007	0.204
2	rs1861250	40198380	1.22	0.102418512327744	1.61	0.475515229965307	0.031279712393212	0.0281774060916844	0.1196	0.0635	0.0026	0.0027	0.006	0.0018	0.0023	0.0107	0.162	0.0033	0.0063	0.0039	0.0944	0.0077	0.0035	0.0029	0.0023	0.1407	0.1017	0.0061	0.0076	0.0036	0.0264	0.0042	0.007	0.2042
2	rs77245203	40204061	1.22	0.102418512327744	1.61	0.475515229965307	0.034400816349586	0.0315068144255003	0.1197	0.0635	0.0026	0.0027	0.006	0.0018	0.0023	0.0107	0.1621	0.0033	0.0063	0.0039	0.0944	0.0077	0.0035	0.0029	0.0023	0.1405	0.1018	0.006	0.0076	0.0036	0.0265	0.0042	0.007	0.2043
2	rs72789188	40205559	1.22	0.102418512327744	1.61	0.475515229965307	0.037664968125425	0.0333629998883935	0.1197	0.0635	0.0025	0.0027	0.006	0.0018	0.0023	0.0107	0.1622	0.0033	0.0063	0.0038	0.0944	0.0077	0.0035	0.0029	0.0023	0.1404	0.1018	0.006	0.0076	0.0036	0.0266	0.0042	0.007	0.2044
2	rs77679026	40207288	1.22	0.102418512327744	1.61	0.475515229965307	0.0413387971271031	0.0352158317848792	0.1198	0.0635	0.0024	0.0027	0.006	0.0017	0.0023	0.0107	0.1623	0.0033	0.0063	0.0037	0.0944	0.0077	0.0035	0.0029	0.0022	0.1404	0.1018	0.006	0.0076	0.0036	0.0267	0.0042	0.007	0.2044
2	rs2215967	40208665	1.22	0.102418512327744	1.62	0.444280725791627	0.0419037483813502	0.0358961595989306	0.1198	0.0635	0.0024	0.0027	0.006	0.0017	0.0023	0.0107	0.1622	0.0033	0.0062	0.0037	0.0944	0.0077	0.0035	0.0029	0.0022	0.1403	0.1018	0.006	0.0076	0.0036	0.0269	0.0042	0.007	0.2044
2	rs1013954	40208916	1.22	0.102418512327744	1.62	0.444280725791627	0.036474648234706	0.0328060424455138	0.1198	0.0635	0.0025	0.0026	0.006	0.0018	0.0023	0.0107	0.1623	0.0033	0.0063	0.0037	0.0942	0.0077	0.0036	0.0029	0.0022	0.1404	0.1018	0.006	0.0076	0.0036	0.0269	0.0042	0.007	0.2045
2	rs6544283	40209936	1.22	0.102418512327744	1.62	0.444280725791627	0.0386611400522279	0.0358436157932095	0.1198	0.0635	0.0025	0.0026	0.006	0.0018	0.0023	0.0107	0.1624	0.0033	0.0063	0.0037	0.0941	0.0077	0.0035	0.0028	0.0022	0.1404	0.1019	0.006	0.0076	0.0036	0.0269	0.0042	0.007	0.2046
2	rs76995330	40219907	1.22	0.102418512327744	1.63	0.414449909043039	0.0439302011804431	0.0372745871565711	0.1199	0.0635	0.0024	0.0026	0.0059	0.0017	0.0022	0.0108	0.1626	0.0033	0.0063	0.0037	0.0938	0.0076	0.0035	0.0028	0.0022	0.1403	0.1023	0.006	0.0076	0.0036	0.027	0.0042	0.007	0.2044
2	rs10779927	40221846	1.22	0.102418512327744	1.64	0.38599849551783	0.0432871106439245	0.037328074890177	0.1199	0.0635	0.0024	0.0026	0.0059	0.0017	0.0022	0.0108	0.1627	0.0033	0.0063	0.0037	0.0938	0.0076	0.0035	0.0027	0.0022	0.1403	0.1023	0.006	0.0076	0.0036	0.027	0.0042	0.007	0.2043
2	rs17024750	40222363	1.22	0.102418512327744	1.65	0.358901199458623	0.0437201119017861	0.0344382397724384	0.1199	0.0635	0.0024	0.0026	0.0059	0.0017	0.0022	0.0108	0.1627	0.0033	0.0063	0.0037	0.0938	0.0076	0.0037	0.0027	0.0021	0.1404	0.1024	0.006	0.0076	0.0036	0.0269	0.0042	0.007	0.2043
2	rs72789201	40222724	1.22	0.102418512327744	1.67	0.308662716071979	0.0434510061226159	0.0337707680328617	0.12	0.0635	0.0024	0.0026	0.0058	0.0017	0.0022	0.0108	0.1627	0.0033	0.0063	0.0037	0.0938	0.0076	0.0037	0.0027	0.0021	0.1403	0.1024	0.006	0.0076	0.0036	0.0269	0.0042	0.007	0.2043
2	rs17024771	40223766	1.22	0.102418512327744	1.66	0.333131717406117	0.03867491112211	0.0343351618345971	0.1202	0.0635	0.0024	0.0025	0.0058	0.0017	0.0022	0.0108	0.1629	0.0033	0.0063	0.0037	0.0938	0.0076	0.0037	0.0027	0.0022	0.1403	0.1025	0.006	0.0076	0.0036	0.0269	0.0042	0.0068	0.2042
2	rs9989774	40224955	1.22	0.102418512327744	1.66	0.333131717406117	0.0391312569561826	0.034851966632784	0.1203	0.0635	0.0023	0.0025	0.0058	0.0017	0.0022	0.0108	0.1629	0.0033	0.0063	0.0037	0.0937	0.0076	0.0037	0.0027	0.0022	0.1404	0.1025	0.006	0.0076	0.0036	0.0269	0.0042	0.0068	0.2041
2	rs57429166	40226186	1.22	0.102418512327744	1.66	0.333131717406117	0.0382495797514136	0.0355290906486029	0.1204	0.0635	0.0023	0.0025	0.0057	0.0017	0.0022	0.0108	0.1629	0.0033	0.0063	0.0037	0.0937	0.0076	0.0037	0.0027	0.0022	0.1404	0.1025	0.0059	0.0076	0.0036	0.0269	0.0042	0.0068	0.204
2	rs78972325	40231647	1.22	0.102418512327744	1.65	0.358901199458623	0.042768435840751	0.0361066857100497	0.1205	0.0635	0.0023	0.0024	0.0057	0.0017	0.0021	0.0108	0.1631	0.0032	0.0062	0.0036	0.0937	0.0076	0.0037	0.0027	0.0021	0.14	0.1027	0.006	0.0075	0.0037	0.0268	0.0042	0.0068	0.2044
2	rs57416940	40250512	1.22	0.102418512327744	1.65	0.358901199458623	0.052448115230594	0.0339242677573713	0.1206	0.0633	0.0022	0.0024	0.0058	0.0017	0.002	0.0108	0.1633	0.0032	0.0062	0.0035	0.0936	0.0077	0.0039	0.0026	0.002	0.1388	0.1031	0.0062	0.0073	0.0038	0.0267	0.0042	0.0069	0.2053
2	rs2024420	40256218	1.22	0.102418512327744	1.64	0.38599849551783	0.0542824167090515	0.0349038415136676	0.1206	0.0633	0.0022	0.0024	0.0058	0.0017	0.002	0.0108	0.1633	0.0032	0.0062	0.0035	0.0936	0.0077	0.0039	0.0026	0.002	0.1388	0.1031	0.0061	0.0073	0.0038	0.0267	0.0042	0.0069	0.2054
2	rs72791020	40257143	1.22	0.102418512327744	1.65	0.358901199458623	0.0566037640859959	0.0360013524982591	0.1206	0.0633	0.0022	0.0024	0.0058	0.0017	0.002	0.0108	0.1633	0.0032	0.0062	0.0035	0.0935	0.0077	0.0039	0.0026	0.002	0.1388	0.1031	0.0061	0.0073	0.0038	0.0267	0.0042	0.0069	0.2054
2	rs2192725	40259902	1.22	0.102418512327744	1.65	0.358901199458623	0.0558581128158139	0.0344382397724384	0.1206	0.0633	0.0022	0.0024	0.0058	0.0017	0.002	0.0108	0.1633	0.0032	0.0063	0.0035	0.0934	0.0077	0.0039	0.0026	0.002	0.1388	0.1031	0.0061	0.0072	0.0038	0.0267	0.0042	0.0069	0.2054
2	rs76615594	40263411	1.22	0.102418512327744	1.65	0.358901199458623	0.0618956349560379	0.0361594049063466	0.1205	0.0633	0.0022	0.0024	0.0059	0.0017	0.002	0.0108	0.1633	0.0032	0.0063	0.0036	0.0932	0.0077	0.0039	0.0026	0.002	0.1387	0.1029	0.0061	0.0072	0.0038	0.0268	0.0042	0.007	0.2054
2	rs77217066	40271913	1.22	0.102418512327744	1.65	0.358901199458623	0.058278364041622	0.0239238420619822	0.1206	0.0632	0.0023	0.0024	0.006	0.0017	0.0021	0.0109	0.1631	0.0033	0.0065	0.0038	0.0926	0.0079	0.004	0.0026	0.0021	0.1382	0.1024	0.0062	0.0071	0.004	0.0269	0.0043	0.0071	0.2057
2	rs17024974	40275338	1.22	0.102418512327744	1.65	0.358901199458623	0.0480056589096588	0.0146964572522112	0.1205	0.0631	0.0024	0.0024	0.006	0.0017	0.0021	0.0109	0.163	0.0034	0.0066	0.0039	0.0924	0.0079	0.004	0.0025	0.0021	0.1379	0.1022	0.0062	0.0071	0.0041	0.027	0.0043	0.0071	0.2059
2	rs17024979	40275419	1.22	0.102418512327744	1.65	0.358901199458623	0.0479258796533764	0.0144574109197485	0.1206	0.0631	0.0024	0.0024	0.006	0.0017	0.0021	0.0109	0.163	0.0034	0.0066	0.0039	0.0924	0.0079	0.004	0.0025	0.0021	0.1378	0.1022	0.0062	0.0071	0.0041	0.027	0.0043	0.0072	0.206
2	rs75845615	40278101	1.22	0.102418512327744	1.65	0.358901199458623	0.0580604606993615	0.0211358964270646	0.1205	0.0631	0.0025	0.0024	0.006	0.0018	0.0022	0.0109	0.163	0.0034	0.0066	0.0039	0.0924	0.0079	0.004	0.0025	0.0021	0.1378	0.102	0.0062	0.0071	0.0041	0.0269	0.0045	0.0072	0.206
2	rs116289906	40278982	1.22	0.102418512327744	1.65	0.358901199458623	0.0581511878750602	0.0215062936658683	0.1206	0.0631	0.0025	0.0024	0.006	0.0018	0.0022	0.0109	0.163	0.0034	0.0066	0.0039	0.0923	0.0079	0.004	0.0025	0.0021	0.1378	0.1019	0.0062	0.007	0.0041	0.0269	0.0045	0.0072	0.206
2	rs75857305	40280523	1.23	0.0887081089854507	1.64	0.38599849551783	0.043005014090572	0.0170459991428332	0.1205	0.0633	0.0025	0.0024	0.0061	0.0018	0.0022	0.0109	0.1631	0.0035	0.0066	0.0039	0.0921	0.0078	0.004	0.0026	0.0021	0.1379	0.1014	0.0062	0.007	0.0042	0.0269	0.0045	0.0072	0.2061
2	rs17024998	40281597	1.22	0.102418512327744	1.64	0.38599849551783	0.0107157755464391	0.00316774034336826	0.1202	0.0638	0.003	0.0023	0.0065	0.0023	0.0026	0.0111	0.1636	0.004	0.0066	0.0043	0.0912	0.0075	0.0041	0.0027	0.0021	0.1381	0.0984	0.0067	0.0066	0.0044	0.0268	0.0046	0.0073	0.2064
2	rs11891674	40281964	1.21	0.117675403133419	1.64	0.38599849551783	0.00696166909439883	0.00177818469145065	0.1201	0.0641	0.0032	0.0023	0.0066	0.0026	0.0028	0.0114	0.163	0.0042	0.0066	0.0044	0.0912	0.0074	0.0041	0.0027	0.0022	0.1382	0.0973	0.0068	0.0064	0.0044	0.0269	0.0048	0.0074	0.2061
2	rs55684314	40282886	1.21	0.117675403133419	1.64	0.38599849551783	0.00494238725784083	0.000706514039890949	0.1201	0.0645	0.0034	0.0022	0.0067	0.0028	0.003	0.0118	0.1629	0.0044	0.0065	0.0045	0.0899	0.0073	0.0042	0.0027	0.0022	0.1382	0.0963	0.0069	0.0062	0.0045	0.0269	0.0048	0.0074	0.2067
2	rs1861265	40287810	1.21	0.117675403133419	1.63	0.414449909043039	0.00458942416277914	0.000733309620318856	0.1205	0.0647	0.0034	0.0021	0.0067	0.0029	0.003	0.012	0.1629	0.0045	0.0065	0.0044	0.0895	0.0073	0.0042	0.0028	0.0022	0.1385	0.0957	0.0069	0.0061	0.0045	0.027	0.0047	0.0074	0.2068
2	rs77529918	40304143	1.21	0.117675403133419	1.63	0.414449909043039	0.00650010205164593	0.000898521168015268	0.1215	0.065	0.0034	0.002	0.0067	0.0029	0.003	0.0119	0.1629	0.0047	0.0064	0.0045	0.0885	0.0071	0.0041	0.0027	0.0022	0.1378	0.0956	0.007	0.006	0.0044	0.0269	0.0046	0.0073	0.2078
2	rs17485938	40305394	1.21	0.117675403133419	1.63	0.414449909043039	0.00657096995626859	0.000890939997189788	0.1215	0.065	0.0034	0.002	0.0067	0.0029	0.003	0.0119	0.1629	0.0047	0.0064	0.0045	0.0884	0.0071	0.0041	0.0027	0.0022	0.1377	0.0956	0.007	0.006	0.0044	0.0269	0.0046	0.0073	0.2078
2	rs77684468	40306474	1.21	0.117675403133419	1.63	0.414449909043039	0.00660850762033289	0.000898521168015268	0.1215	0.065	0.0034	0.002	0.0067	0.0029	0.003	0.0119	0.1629	0.0047	0.0064	0.0045	0.0884	0.0071	0.0041	0.0027	0.0022	0.1377	0.0956	0.007	0.006	0.0044	0.0269	0.0046	0.0073	0.2079
2	rs79698672	40316790	1.21	0.117675403133419	1.63	0.414449909043039	0.00715960212348921	0.000929210902215048	0.1217	0.065	0.0035	0.0019	0.0067	0.0029	0.003	0.012	0.1629	0.0047	0.0064	0.0045	0.0882	0.0071	0.0041	0.0027	0.0022	0.1376	0.0955	0.007	0.0059	0.0044	0.0269	0.0046	0.0073	0.2081
2	rs4952350	40317857	1.21	0.117675403133419	1.63	0.414449909043039	0.00718765445623184	0.00107459308257861	0.1217	0.065	0.0035	0.0019	0.0067	0.003	0.003	0.012	0.1629	0.0047	0.0064	0.0045	0.0882	0.0071	0.0042	0.0027	0.0022	0.1377	0.0955	0.007	0.0059	0.0044	0.0269	0.0046	0.0073	0.2081
2	rs12151434	40318244	1.21	0.117675403133419	1.63	0.414449909043039	0.00748526144320542	0.000944775274673544	0.1217	0.065	0.0035	0.002	0.0067	0.003	0.003	0.0118	0.1629	0.0047	0.0064	0.0045	0.0882	0.0071	0.0042	0.0027	0.0022	0.1377	0.0955	0.007	0.0059	0.0044	0.0269	0.0046	0.0073	0.2081
2	rs7422736	40322900	1.21	0.117675403133419	1.63	0.414449909043039	0.00835365240929758	0.000913792956729149	0.1216	0.0652	0.0035	0.002	0.0067	0.003	0.003	0.0118	0.163	0.0048	0.0064	0.0045	0.0879	0.007	0.0041	0.0027	0.0022	0.1379	0.0954	0.007	0.0059	0.0045	0.027	0.0047	0.0074	0.2081
2	rs10207374	40327878	1.21	0.117675403133419	1.63	0.414449909043039	0.00899773617871553	0.000960486341333486	0.1218	0.0655	0.0036	0.002	0.0066	0.003	0.0031	0.0117	0.1628	0.0048	0.0064	0.0045	0.0877	0.007	0.0041	0.0027	0.0022	0.1377	0.0951	0.007	0.0058	0.0046	0.027	0.0046	0.0074	0.2084
2	rs71439274	40328688	1.21	0.117675403133419	1.63	0.414449909043039	0.0099024614904439	0.000984328570280558	0.122	0.0658	0.0036	0.002	0.0066	0.0031	0.0032	0.0115	0.1626	0.0049	0.0064	0.0046	0.0874	0.007	0.0041	0.0027	0.0022	0.1374	0.0949	0.007	0.0057	0.0046	0.0271	0.0046	0.0074	0.2086
2	rs4952441	40330275	1.21	0.117675403133419	1.63	0.414449909043039	0.0145413679795325	0.00273991852739317	0.1224	0.0668	0.0038	0.0021	0.0064	0.0032	0.0034	0.0113	0.1626	0.005	0.0063	0.0046	0.0869	0.0071	0.0042	0.0027	0.0022	0.1369	0.0942	0.007	0.0054	0.0047	0.0272	0.0043	0.0073	0.209
2	rs3922283	40331135	1.21	0.117675403133419	1.63	0.414449909043039	0.0183054610929622	0.00185723258766209	0.1224	0.0669	0.0039	0.0022	0.0063	0.0035	0.0035	0.0111	0.1624	0.0051	0.0062	0.0047	0.0868	0.0072	0.0043	0.0026	0.0023	0.1361	0.0942	0.007	0.0053	0.0049	0.0272	0.0042	0.0073	0.2095
2	rs6726967	40335459	1.21	0.117675403133419	1.63	0.414449909043039	0.0213738781035142	0.00414350437471257	0.1231	0.0665	0.0042	0.0024	0.0064	0.0037	0.0037	0.011	0.1629	0.0052	0.0062	0.0048	0.0862	0.0072	0.0044	0.0027	0.0026	0.1352	0.0936	0.0072	0.0051	0.0049	0.0274	0.0043	0.0074	0.2087
2	rs6727351	40335876	1.21	0.117675403133419	1.63	0.414449909043039	0.0181119630878003	0.0079535186904546	0.1232	0.0664	0.0043	0.0026	0.0064	0.0038	0.0039	0.0109	0.1629	0.0052	0.0062	0.0049	0.0863	0.0071	0.0046	0.0027	0.0028	0.1352	0.0932	0.0072	0.0051	0.0051	0.0274	0.0045	0.0074	0.2078
2	rs12619770	40336167	1.2	0.134574322401564	1.63	0.414449909043039	0.0341474979706353	0.0244045474095953	0.1229	0.065	0.0044	0.0028	0.0063	0.004	0.0044	0.0107	0.1635	0.0052	0.0061	0.0051	0.0872	0.0071	0.005	0.0027	0.0029	0.1346	0.093	0.0071	0.0051	0.0054	0.0273	0.0048	0.0073	0.2072
2	rs5547	40340954	1.21	0.117675403133419	1.62	0.444280725791627	0.035517993099691	0.0610024421931674	0.1239	0.0643	0.0049	0.0029	0.0063	0.0041	0.0045	0.0104	0.1647	0.0052	0.0059	0.0052	0.0861	0.0071	0.0053	0.0027	0.0029	0.1346	0.0924	0.0073	0.0051	0.0058	0.026	0.0052	0.0072	0.207
2	rs888073	40351453	1.21	0.117675403133419	1.62	0.444280725791627	0.0425180483153028	0.0841447710698921	0.1243	0.0641	0.0051	0.003	0.0063	0.0041	0.0045	0.0103	0.1652	0.0052	0.0059	0.0053	0.0857	0.0071	0.0054	0.0027	0.0029	0.1346	0.0922	0.0074	0.0051	0.0059	0.0256	0.0053	0.0071	0.2069
2	rs75261146	40356199	1.21	0.117675403133419	1.62	0.444280725791627	0.0408219611010614	0.0913164243517505	0.1243	0.0639	0.0051	0.003	0.0063	0.0041	0.0045	0.0103	0.1653	0.0052	0.0058	0.0053	0.0856	0.0071	0.0054	0.0027	0.0029	0.1347	0.0922	0.0075	0.0051	0.0059	0.0254	0.0054	0.0071	0.2068
2	rs62150874	40359883	1.21	0.117675403133419	1.61	0.475515229965307	0.0499637939996503	0.115474138660611	0.1243	0.0638	0.0052	0.003	0.0063	0.0041	0.0046	0.0103	0.1654	0.0052	0.0058	0.0054	0.0855	0.0071	0.0055	0.0027	0.0029	0.1349	0.0921	0.0075	0.0051	0.006	0.0252	0.0056	0.0072	0.2067
2	rs77528201	40371718	1.21	0.117675403133419	1.61	0.475515229965307	0.0444584349263224	0.204083351998169	0.1239	0.0636	0.0052	0.0029	0.0062	0.0041	0.0045	0.0103	0.1653	0.0051	0.0057	0.0055	0.0854	0.0072	0.0056	0.0027	0.0031	0.1346	0.092	0.0076	0.0051	0.0063	0.0252	0.006	0.0073	0.2067
2	rs13027435	40373155	1.21	0.117675403133419	1.61	0.475515229965307	0.0461156557721512	0.229516504139965	0.124	0.0636	0.0052	0.0029	0.0063	0.0041	0.0045	0.0102	0.1653	0.0049	0.0057	0.0055	0.0854	0.0073	0.0056	0.0027	0.0031	0.1346	0.092	0.0076	0.0051	0.0064	0.0252	0.006	0.0073	0.2067
2	rs444999	40373872	1.21	0.117675403133419	1.6	0.508176723760061	0.0558051040098534	0.277110782499548	0.124	0.0636	0.0052	0.0029	0.0063	0.0041	0.0045	0.0103	0.1653	0.0049	0.0056	0.0055	0.0855	0.0073	0.0056	0.0027	0.0031	0.1346	0.092	0.0076	0.0051	0.0064	0.0253	0.006	0.0072	0.2067
2	rs10184741	40375852	1.21	0.117675403133419	1.61	0.475515229965307	0.0495548828529064	0.24532540769413	0.1239	0.0636	0.0052	0.0029	0.0063	0.004	0.0045	0.0102	0.1654	0.0049	0.0056	0.0056	0.0854	0.0073	0.0057	0.0027	0.0031	0.1343	0.092	0.0076	0.0052	0.0064	0.0253	0.006	0.0072	0.2067
2	rs387103	40377680	1.21	0.117675403133419	1.61	0.475515229965307	0.062274811946665	0.308981186909106	0.1236	0.0637	0.0053	0.0029	0.0063	0.004	0.0045	0.0102	0.1656	0.0049	0.0056	0.0056	0.0852	0.0074	0.0058	0.0027	0.0031	0.1339	0.0921	0.0077	0.0052	0.0065	0.0253	0.006	0.0073	0.2068
2	rs7570522	40386331	1.21	0.117675403133419	1.61	0.475515229965307	0.0592840344481794	0.372266566045819	0.1234	0.064	0.0055	0.0028	0.0062	0.004	0.0045	0.0102	0.1657	0.0047	0.0056	0.0056	0.085	0.0073	0.0059	0.0029	0.0032	0.1335	0.0918	0.0078	0.0053	0.0065	0.0251	0.006	0.0074	0.2074
2	rs445972	40387114	1.21	0.117675403133419	1.61	0.475515229965307	0.0559996337600461	0.360544108180564	0.1233	0.0641	0.0055	0.0028	0.0062	0.004	0.0045	0.0102	0.1657	0.0046	0.0055	0.0056	0.085	0.0074	0.0061	0.0029	0.0032	0.1334	0.0917	0.0078	0.0053	0.0065	0.0251	0.006	0.0074	0.2074
2	rs115340222	40390301	1.21	0.117675403133419	1.62	0.444280725791627	0.0499637939996503	0.372899798325711	0.1232	0.0641	0.0056	0.0028	0.0063	0.004	0.0045	0.0102	0.1657	0.0046	0.0055	0.0057	0.0849	0.0074	0.0061	0.0029	0.0032	0.1333	0.0916	0.0078	0.0052	0.0065	0.0251	0.006	0.0074	0.2075
2	rs116639106	40393114	1.21	0.117675403133419	1.63	0.414449909043039	0.0966275591275397	0.416780537619058	0.1227	0.0644	0.006	0.0029	0.0071	0.0039	0.0046	0.0102	0.1655	0.0045	0.0053	0.0057	0.0848	0.0074	0.0061	0.003	0.0034	0.1325	0.0913	0.0078	0.0052	0.0066	0.0249	0.006	0.0075	0.2079
2	rs75402228	40393120	1.21	0.117675403133419	1.63	0.414449909043039	0.0967788910531376	0.41704182307281	0.1227	0.0644	0.006	0.0029	0.0071	0.0039	0.0046	0.0102	0.1655	0.0045	0.0053	0.0057	0.0848	0.0074	0.0061	0.003	0.0034	0.1325	0.0913	0.0078	0.0052	0.0066	0.0249	0.006	0.0075	0.2079
2	rs72792740	40394886	1.21	0.117675403133419	1.63	0.414449909043039	0.118499797055289	0.456859467158725	0.1228	0.0644	0.0061	0.0029	0.0071	0.0039	0.0046	0.0102	0.1655	0.0045	0.0052	0.0057	0.0847	0.0074	0.0062	0.003	0.0035	0.1324	0.0914	0.0078	0.0051	0.0066	0.0249	0.006	0.0075	0.2079
2	rs433572	40404839	1.21	0.117675403133419	1.63	0.414449909043039	0.237796524611846	0.592798135377471	0.1227	0.0645	0.0064	0.0029	0.0079	0.0038	0.0046	0.0102	0.1652	0.0044	0.0049	0.0056	0.0849	0.0074	0.0062	0.003	0.0035	0.1322	0.0914	0.0078	0.005	0.0068	0.0247	0.0061	0.0075	0.2078
2	rs17025449	40405427	1.21	0.117675403133419	1.64	0.38599849551783	0.231361662447475	0.572586137543099	0.1225	0.0642	0.0064	0.0029	0.0079	0.0038	0.0046	0.0101	0.1652	0.0043	0.0049	0.0056	0.0849	0.0074	0.0063	0.003	0.0035	0.1323	0.0915	0.0078	0.005	0.0068	0.0246	0.0061	0.0075	0.2078
2	rs1651354	40408512	1.21	0.117675403133419	1.64	0.38599849551783	0.265513127449848	0.596230826733403	0.1223	0.064	0.0064	0.0029	0.0079	0.0038	0.0047	0.0101	0.1653	0.0043	0.0049	0.0056	0.0849	0.0074	0.0063	0.003	0.0036	0.1324	0.0915	0.008	0.005	0.0069	0.0245	0.0061	0.0075	0.2079
2	rs191776298	40409462	1.21	0.117675403133419	1.64	0.38599849551783	0.268991697489927	0.608138515335024	0.1223	0.064	0.0064	0.0029	0.0079	0.0038	0.0047	0.0101	0.1652	0.0042	0.0049	0.0056	0.0848	0.0074	0.0063	0.003	0.0036	0.1324	0.0915	0.008	0.0051	0.0071	0.0245	0.0061	0.0075	0.208
2	rs2041827	40416373	1.21	0.117675403133419	1.64	0.38599849551783	0.328573112402416	0.625886719695506	0.1217	0.0637	0.0065	0.003	0.0081	0.0039	0.0048	0.0101	0.1648	0.0042	0.0049	0.0056	0.0845	0.0075	0.0063	0.003	0.0036	0.1325	0.0914	0.0081	0.0053	0.0071	0.0246	0.0062	0.0075	0.2084
2	rs373857	40420497	1.21	0.117675403133419	1.64	0.38599849551783	0.379457778687331	0.656754342022053	0.122	0.0635	0.0065	0.003	0.0081	0.0039	0.0048	0.0101	0.1647	0.0042	0.0048	0.0055	0.0843	0.0075	0.0064	0.003	0.0036	0.1323	0.0914	0.0081	0.0054	0.0071	0.0246	0.0062	0.0074	0.2088
2	rs376491	40429950	1.21	0.117675403133419	1.63	0.414449909043039	0.418148714217297	0.625162909660459	0.122	0.0634	0.0065	0.003	0.0082	0.0038	0.0049	0.0101	0.1642	0.0042	0.0048	0.0055	0.0844	0.0075	0.0064	0.003	0.0038	0.1327	0.0916	0.0081	0.0054	0.0072	0.0246	0.0062	0.007	0.2088
2	rs71439283	40436308	1.21	0.117675403133419	1.64	0.38599849551783	0.355217537490035	0.55760989768444	0.1219	0.0635	0.0062	0.0031	0.0082	0.0039	0.005	0.0101	0.1641	0.0042	0.0048	0.0054	0.0845	0.0075	0.0064	0.0031	0.0038	0.1327	0.0919	0.0081	0.0054	0.0072	0.0245	0.0061	0.007	0.2086
2	rs404214	40454348	1.21	0.117675403133419	1.64	0.38599849551783	0.389036617314549	0.617646977295888	0.1218	0.0634	0.0063	0.0032	0.0082	0.0039	0.005	0.0101	0.164	0.0043	0.0047	0.0054	0.0847	0.0075	0.0064	0.0031	0.0038	0.1327	0.0921	0.0082	0.0054	0.0072	0.0245	0.0062	0.0069	0.2083
2	rs7570300	40476402	1.22	0.102418512327744	1.65	0.358901199458623	0.391603937017427	0.633280762391563	0.1224	0.0634	0.0061	0.003	0.0082	0.0038	0.0051	0.0101	0.1638	0.0044	0.0048	0.0054	0.0844	0.0074	0.0063	0.0033	0.0039	0.1325	0.0917	0.0083	0.0054	0.0073	0.0241	0.0062	0.0069	0.2087
2	rs72794782	40477408	1.22	0.102418512327744	1.65	0.358901199458623	0.389594004404344	0.633280762391563	0.1223	0.0634	0.0061	0.003	0.0082	0.0039	0.0051	0.0101	0.1639	0.0044	0.0048	0.0054	0.0844	0.0074	0.0063	0.0033	0.0039	0.1326	0.0917	0.0083	0.0054	0.0073	0.0241	0.0062	0.0069	0.2088
2	rs72794786	40479778	1.22	0.102418512327744	1.65	0.358901199458623	0.434952237998284	0.618801881233253	0.1227	0.0633	0.0061	0.003	0.0081	0.0039	0.0051	0.0101	0.1638	0.0044	0.0048	0.0052	0.0844	0.0073	0.0063	0.0033	0.0039	0.1325	0.0921	0.0083	0.0051	0.0075	0.024	0.0062	0.0069	0.2088
2	rs405884	40482717	1.21	0.117675403133419	1.66	0.333131717406117	0.431717861394795	0.613320626415513	0.1226	0.0634	0.0061	0.003	0.0081	0.0039	0.0051	0.0101	0.1638	0.0044	0.0049	0.0052	0.0844	0.0072	0.0063	0.0033	0.0039	0.1325	0.0921	0.0084	0.0051	0.0075	0.024	0.0063	0.0069	0.2086
2	rs11885322	40484908	1.22	0.102418512327744	1.66	0.333131717406117	0.375725865244495	0.517144490638045	0.123	0.0634	0.0061	0.003	0.0079	0.0039	0.0051	0.0101	0.1636	0.0045	0.005	0.0051	0.0841	0.0071	0.0062	0.0033	0.0039	0.1325	0.092	0.0086	0.0051	0.0075	0.024	0.0063	0.0067	0.2088
2	rs391378	40486939	1.22	0.102418512327744	1.66	0.333131717406117	0.363673123403832	0.471917710091798	0.1236	0.0634	0.006	0.0031	0.0076	0.004	0.0052	0.0102	0.1634	0.0047	0.0052	0.0049	0.0839	0.007	0.0061	0.0033	0.0039	0.1325	0.0918	0.0089	0.0049	0.0075	0.0239	0.0063	0.0065	0.2091
2	rs55802866	40489499	1.22	0.102418512327744	1.66	0.333131717406117	0.360235773519015	0.491326616287554	0.1237	0.0634	0.006	0.0031	0.0074	0.004	0.0052	0.0102	0.1637	0.0048	0.0052	0.0049	0.0839	0.007	0.006	0.0033	0.004	0.1324	0.0917	0.009	0.0049	0.0075	0.0238	0.0064	0.0064	0.2093
2	rs381797	40489605	1.22	0.102418512327744	1.67	0.308662716071979	0.361844947525285	0.496791526453984	0.1237	0.0634	0.006	0.0031	0.0073	0.004	0.0052	0.0101	0.1637	0.0048	0.0052	0.0049	0.0839	0.007	0.006	0.0033	0.004	0.1324	0.0917	0.009	0.0049	0.0075	0.0237	0.0064	0.0064	0.2093
2	rs76940081	40493846	1.22	0.102418512327744	1.67	0.308662716071979	0.342726104233806	0.517144490638045	0.1241	0.0634	0.006	0.0031	0.0069	0.0041	0.0051	0.0101	0.164	0.0049	0.0052	0.0049	0.0839	0.0068	0.006	0.0033	0.004	0.1321	0.0919	0.009	0.0048	0.0075	0.0235	0.0065	0.0063	0.2094
2	rs34779218	40494943	1.22	0.102418512327744	1.67	0.308662716071979	0.340640641461785	0.518942086999148	0.1242	0.0634	0.006	0.0031	0.0068	0.0041	0.0051	0.0101	0.1641	0.005	0.0052	0.0049	0.0839	0.0068	0.006	0.0033	0.004	0.132	0.092	0.0091	0.0047	0.0075	0.0234	0.0065	0.0063	0.2095
2	rs13419087	40495934	1.22	0.102418512327744	1.67	0.308662716071979	0.369240208769485	0.576274246854204	0.1242	0.0635	0.006	0.0031	0.0067	0.0041	0.0051	0.01	0.1641	0.005	0.0052	0.0049	0.0838	0.0068	0.006	0.0033	0.0041	0.1319	0.092	0.0091	0.0048	0.0075	0.0234	0.0065	0.0063	0.2095
2	rs115241405	40497548	1.22	0.102418512327744	1.66	0.333131717406117	0.336282659092926	0.525315366354696	0.1243	0.0634	0.006	0.0031	0.0066	0.0041	0.0051	0.0101	0.1643	0.005	0.0052	0.0048	0.0839	0.0068	0.0059	0.0033	0.0041	0.132	0.0919	0.0091	0.0048	0.0075	0.0231	0.0065	0.0063	0.2099
2	rs79205245	40498718	1.22	0.102418512327744	1.65	0.358901199458623	0.320603718926864	0.51755918120838	0.1244	0.0633	0.0059	0.0031	0.0064	0.0041	0.005	0.0101	0.1643	0.0051	0.0052	0.0048	0.084	0.0067	0.0058	0.0033	0.0041	0.132	0.0918	0.0091	0.0048	0.0075	0.0228	0.0066	0.0062	0.2103
2	rs113526757	40498916	1.22	0.102418512327744	1.65	0.358901199458623	0.322472632733694	0.528092426580514	0.1244	0.0632	0.0059	0.0031	0.0064	0.0041	0.005	0.0101	0.1643	0.0051	0.0053	0.0048	0.084	0.0067	0.0058	0.0034	0.0041	0.1321	0.0918	0.0091	0.0048	0.0075	0.0228	0.0066	0.0062	0.2103
2	rs9808490	40500993	1.22	0.102418512327744	1.65	0.358901199458623	0.310798631760241	0.577836324899899	0.1247	0.0633	0.006	0.0032	0.0061	0.0041	0.005	0.0102	0.1643	0.0051	0.0051	0.0047	0.0848	0.0067	0.0057	0.0035	0.0041	0.1317	0.0918	0.009	0.0047	0.0075	0.0222	0.0066	0.0062	0.2103
2	rs929633	40503734	1.22	0.102418512327744	1.65	0.358901199458623	0.204070035072173	0.578973023438057	0.1261	0.0631	0.0058	0.0032	0.006	0.0042	0.0043	0.0101	0.164	0.005	0.0051	0.0048	0.0857	0.0065	0.0058	0.0036	0.0041	0.131	0.0916	0.0088	0.0047	0.0073	0.0223	0.0064	0.0059	0.2112
2	rs7571216	40504788	1.22	0.102418512327744	1.65	0.358901199458623	0.157014321256266	0.550158348349194	0.1273	0.063	0.0058	0.0033	0.006	0.0042	0.0042	0.01	0.164	0.005	0.005	0.0048	0.0871	0.0065	0.0058	0.0037	0.0038	0.1302	0.0917	0.0086	0.0047	0.0072	0.0224	0.0063	0.0058	0.2106
2	rs35287703	40505686	1.22	0.102418512327744	1.65	0.358901199458623	0.121323883763172	0.500077873694875	0.1276	0.0629	0.0058	0.0033	0.0059	0.0042	0.0041	0.0099	0.1643	0.005	0.0049	0.0048	0.0877	0.0064	0.0058	0.0037	0.0038	0.1301	0.0919	0.0086	0.0046	0.0069	0.0225	0.006	0.0056	0.2103
2	rs34583453	40507302	1.22	0.102418512327744	1.65	0.358901199458623	0.0953472377449878	0.505429932930083	0.1282	0.0625	0.0058	0.0035	0.0057	0.0042	0.004	0.0099	0.1648	0.0049	0.0049	0.0049	0.0886	0.0063	0.0058	0.0037	0.0037	0.1302	0.0922	0.0085	0.0044	0.0063	0.0227	0.0057	0.0053	0.2101
2	rs34409901	40510100	1.2	0.134574322401564	1.65	0.358901199458623	0.0807237590515604	0.441930675127654	0.1286	0.0621	0.0058	0.0037	0.0057	0.0041	0.0039	0.0099	0.1653	0.0049	0.0049	0.005	0.0896	0.0062	0.0058	0.0037	0.0037	0.1302	0.0926	0.0084	0.0043	0.0056	0.0228	0.0052	0.0052	0.2097
2	rs11904139	40511165	1.2	0.134574322401564	1.66	0.333131717406117	0.0856990991584789	0.446714884562489	0.1286	0.0619	0.0058	0.0037	0.0057	0.0041	0.0039	0.0099	0.1653	0.0049	0.0049	0.005	0.0896	0.0062	0.0058	0.0037	0.0037	0.1302	0.0926	0.0084	0.0043	0.0056	0.0228	0.0052	0.0052	0.2097
2	rs115706382	40513080	1.2	0.134574322401564	1.66	0.333131717406117	0.0855589717657419	0.469893597831811	0.1287	0.0619	0.0058	0.0037	0.0057	0.0041	0.0039	0.0099	0.1654	0.0048	0.0049	0.005	0.0896	0.0062	0.0061	0.0037	0.0037	0.1303	0.0924	0.0084	0.0042	0.0056	0.0228	0.0052	0.0052	0.2096
2	rs4952607	40524039	1.2	0.134574322401564	1.66	0.333131717406117	0.0813098672586799	0.492281857575945	0.1288	0.062	0.0058	0.0037	0.0057	0.004	0.0039	0.0099	0.1658	0.0048	0.0049	0.005	0.0897	0.0061	0.006	0.0036	0.0037	0.1305	0.0924	0.0084	0.0042	0.0055	0.0228	0.0051	0.0051	0.2091
2	rs35336103	40525623	1.2	0.134574322401564	1.66	0.333131717406117	0.0803644275292041	0.510107606827484	0.1288	0.062	0.0058	0.0037	0.0057	0.004	0.0039	0.01	0.1659	0.0047	0.0049	0.005	0.0898	0.006	0.006	0.0036	0.0037	0.1305	0.0924	0.0084	0.0042	0.0055	0.0228	0.0051	0.0051	0.209
2	rs10210665	40532749	1.2	0.134574322401564	1.67	0.308662716071979	0.0893218113040786	0.579399424499582	0.1289	0.062	0.0058	0.0037	0.0056	0.004	0.0039	0.01	0.1663	0.0046	0.0048	0.0052	0.09	0.0059	0.006	0.0036	0.0037	0.1308	0.0924	0.0083	0.0043	0.0055	0.0229	0.0051	0.005	0.2087
2	rs72796680	40535877	1.2	0.134574322401564	1.67	0.308662716071979	0.0710069803808106	0.509005995723717	0.1288	0.0618	0.0058	0.0037	0.0056	0.0039	0.0039	0.0101	0.1659	0.0046	0.0048	0.0052	0.0899	0.0064	0.0061	0.0034	0.0036	0.1309	0.0925	0.0083	0.0043	0.0055	0.023	0.005	0.005	0.2087
2	rs2110743	40538968	1.2	0.134574322401564	1.68	0.285465824887251	0.0664082913096658	0.483022604687861	0.1289	0.0617	0.0058	0.0038	0.0056	0.0039	0.0039	0.0101	0.1657	0.0046	0.0048	0.0052	0.0899	0.0067	0.0061	0.0034	0.0036	0.1309	0.0926	0.0082	0.0043	0.0055	0.0231	0.005	0.005	0.2087
2	rs62150814	40543129	1.2	0.134574322401564	1.68	0.285465824887251	0.0593576197494994	0.463834905424279	0.1289	0.0617	0.0058	0.0038	0.0056	0.0039	0.0039	0.0101	0.1656	0.0046	0.0048	0.0052	0.0899	0.0067	0.0061	0.0034	0.0036	0.131	0.0927	0.0082	0.0043	0.0055	0.0231	0.005	0.005	0.2086
2	rs76703714	40544722	1.2	0.134574322401564	1.68	0.285465824887251	0.0586792624948957	0.460477868587336	0.1289	0.0617	0.0058	0.0038	0.0056	0.0039	0.0039	0.0101	0.1657	0.0046	0.0048	0.0052	0.0898	0.0067	0.0061	0.0034	0.0036	0.131	0.0927	0.0082	0.0043	0.0054	0.0231	0.005	0.005	0.2086
2	rs114981692	40548499	1.2	0.134574322401564	1.69	0.263511633917478	0.0532486355114037	0.443523890922265	0.1291	0.0618	0.0057	0.0037	0.0056	0.0039	0.0038	0.0101	0.1657	0.0045	0.0048	0.0052	0.0898	0.0067	0.0061	0.0034	0.0035	0.131	0.0928	0.0082	0.0044	0.0054	0.0231	0.0049	0.005	0.2083
2	rs71439294	40556242	1.2	0.134574322401564	1.7	0.24276969786222	0.0523634316170826	0.427003382343553	0.1293	0.0618	0.0057	0.0038	0.0055	0.0038	0.0038	0.0102	0.1658	0.0045	0.0048	0.0052	0.0897	0.0068	0.006	0.0033	0.0035	0.1313	0.0929	0.0081	0.0044	0.0053	0.0231	0.0048	0.005	0.2081
2	rs13005619	40558573	1.2	0.134574322401564	1.7	0.24276969786222	0.0530605507058567	0.427529428911454	0.1295	0.0617	0.0057	0.0037	0.0055	0.0038	0.0038	0.0102	0.1659	0.0045	0.0047	0.0052	0.0897	0.0068	0.0061	0.0033	0.0035	0.1316	0.0931	0.008	0.0044	0.0052	0.0232	0.0047	0.005	0.208
2	rs74467756	40562261	1.2	0.134574322401564	1.7	0.24276969786222	0.0557168305741581	0.40714440197708	0.13	0.0611	0.0055	0.0036	0.0053	0.0037	0.0034	0.0103	0.1664	0.0043	0.0047	0.0052	0.0896	0.0069	0.0062	0.0033	0.0034	0.1325	0.0934	0.0077	0.0044	0.005	0.0238	0.0045	0.005	0.2074
2	rs11893746	40564655	1.2	0.134574322401564	1.71	0.223208546872115	0.0537638629247713	0.414822314671154	0.1304	0.0611	0.0055	0.0036	0.0053	0.0037	0.0033	0.0103	0.1666	0.0043	0.0047	0.0052	0.0897	0.0069	0.0062	0.0033	0.0033	0.1326	0.0936	0.0076	0.0044	0.0049	0.0239	0.0046	0.005	0.2072
2	rs79271392	40566242	1.2	0.134574322401564	1.7	0.24276969786222	0.0523295838799215	0.416258100044966	0.1306	0.0609	0.0054	0.0036	0.0052	0.0036	0.0032	0.0104	0.1667	0.0042	0.0047	0.0052	0.0897	0.0069	0.0062	0.0032	0.0033	0.1328	0.0937	0.0075	0.0043	0.0048	0.0239	0.0046	0.0049	0.207
2	rs76800018	40569062	1.19	0.153209069243504	1.71	0.223208546872115	0.0497999575847439	0.420704473035851	0.1314	0.0603	0.0053	0.0035	0.005	0.0034	0.003	0.0104	0.167	0.0042	0.0048	0.0052	0.0896	0.0071	0.0061	0.0031	0.0032	0.1335	0.0942	0.0072	0.0043	0.0048	0.0242	0.0047	0.0047	0.2063
2	rs13424969	40569888	1.19	0.153209069243504	1.68	0.285465824887251	0.0542130837374059	0.44073676486289	0.1317	0.06	0.0053	0.0034	0.0049	0.0033	0.0028	0.0104	0.1672	0.0042	0.0048	0.0051	0.0897	0.0073	0.006	0.0031	0.0032	0.134	0.0946	0.007	0.0043	0.0048	0.0243	0.0048	0.0046	0.2058
2	rs62150836	40571158	1.19	0.153209069243504	1.68	0.285465824887251	0.0554701606021511	0.410523068691815	0.1318	0.0597	0.0053	0.0034	0.0047	0.0033	0.0026	0.0105	0.168	0.0042	0.0049	0.0051	0.0893	0.0074	0.006	0.0031	0.0032	0.1344	0.0947	0.0069	0.0045	0.0048	0.0245	0.0048	0.0046	0.2053
2	rs10490049	40573350	1.19	0.153209069243504	1.68	0.285465824887251	0.0538673073253026	0.389212526305506	0.1318	0.0596	0.0053	0.0034	0.0046	0.0032	0.0026	0.0106	0.1683	0.0042	0.0049	0.0051	0.0891	0.0075	0.0059	0.0031	0.0032	0.1346	0.0946	0.0069	0.0046	0.0048	0.0245	0.0047	0.0047	0.205
2	rs79746082	40576193	1.19	0.153209069243504	1.68	0.285465824887251	0.0532315184616098	0.385371772584028	0.1318	0.0595	0.0052	0.0033	0.0045	0.0032	0.0026	0.0107	0.1684	0.0042	0.0049	0.0051	0.089	0.0076	0.0059	0.0031	0.0033	0.1347	0.0946	0.0069	0.0046	0.0048	0.0246	0.0047	0.0047	0.2048
2	rs13430329	40576347	1.19	0.153209069243504	1.68	0.285465824887251	0.0530093322342275	0.385371772584028	0.1318	0.0595	0.0052	0.0033	0.0045	0.0032	0.0026	0.0107	0.1684	0.0042	0.0049	0.0051	0.089	0.0076	0.0059	0.0031	0.0033	0.1347	0.0946	0.0068	0.0046	0.0048	0.0246	0.0047	0.0047	0.2048
2	rs17464387	40578641	1.19	0.153209069243504	1.68	0.285465824887251	0.0515383850050253	0.372519822611965	0.1318	0.0595	0.0052	0.0033	0.0045	0.0033	0.0026	0.0107	0.1686	0.0042	0.005	0.0051	0.0886	0.0076	0.0059	0.0031	0.0033	0.1348	0.0944	0.0068	0.0047	0.0048	0.0246	0.0048	0.0047	0.205
2	rs6544322	40579948	1.19	0.153209069243504	1.67	0.308662716071979	0.052532890688383	0.371633636829433	0.1318	0.0595	0.0052	0.0033	0.0045	0.0033	0.0026	0.0107	0.1686	0.0042	0.005	0.0051	0.0886	0.0076	0.0059	0.0031	0.0033	0.1348	0.0944	0.0068	0.0047	0.0048	0.0246	0.0048	0.0047	0.205
2	rs77843753	40581023	1.19	0.153209069243504	1.67	0.308662716071979	0.0543518089528299	0.380649487249056	0.1318	0.0595	0.0052	0.0033	0.0045	0.0033	0.0027	0.0107	0.1686	0.0042	0.005	0.0051	0.0886	0.0077	0.0059	0.0032	0.0033	0.1348	0.0944	0.0068	0.0047	0.0048	0.0246	0.0048	0.0047	0.2051
2	rs17025877	40581070	1.19	0.153209069243504	1.67	0.308662716071979	0.0544212604868725	0.38166914454775	0.1318	0.0595	0.0052	0.0033	0.0045	0.0033	0.0027	0.0107	0.1686	0.0042	0.005	0.0051	0.0886	0.0077	0.0059	0.0032	0.0033	0.1348	0.0944	0.0068	0.0047	0.0048	0.0246	0.0048	0.0047	0.2051
2	rs990270	40582349	1.19	0.153209069243504	1.66	0.333131717406117	0.0569611544741204	0.398731310189583	0.1318	0.0595	0.0052	0.0033	0.0045	0.0033	0.0027	0.0107	0.1687	0.0042	0.005	0.0051	0.0886	0.0077	0.0059	0.0032	0.0033	0.1348	0.0944	0.0068	0.0047	0.0048	0.0246	0.0048	0.0047	0.2051
2	rs75954624	40583447	1.19	0.153209069243504	1.66	0.333131717406117	0.0486471295354947	0.353162798546631	0.1318	0.0595	0.0052	0.0033	0.0044	0.0032	0.0026	0.0107	0.1687	0.0043	0.005	0.0051	0.0885	0.0077	0.0058	0.0032	0.0033	0.1348	0.0944	0.0068	0.0047	0.0048	0.0246	0.0048	0.0047	0.2051
2	rs116023317	40585477	1.19	0.153209069243504	1.66	0.333131717406117	0.0458056468015522	0.346197403457613	0.1318	0.0594	0.0052	0.0032	0.0045	0.0032	0.0026	0.0108	0.1687	0.0043	0.005	0.0051	0.0885	0.0077	0.0058	0.0032	0.0033	0.1349	0.0944	0.0068	0.0047	0.0048	0.0246	0.0048	0.0047	0.205
2	rs72798626	40594238	1.19	0.153209069243504	1.66	0.333131717406117	0.036105624743735	0.30814180745791	0.1319	0.0593	0.0052	0.0031	0.0045	0.0031	0.0026	0.0108	0.1689	0.0044	0.005	0.005	0.0884	0.0078	0.0057	0.0032	0.0032	0.1351	0.0944	0.0068	0.0047	0.0049	0.0246	0.0048	0.0048	0.2048
2	rs34305384	40594353	1.19	0.153209069243504	1.66	0.333131717406117	0.0365805620322677	0.308381560662893	0.1319	0.0593	0.0052	0.0031	0.0045	0.0032	0.0026	0.0108	0.1689	0.0044	0.005	0.005	0.0883	0.0078	0.0056	0.0032	0.0032	0.1351	0.0943	0.0067	0.0047	0.0049	0.0246	0.0048	0.0048	0.2048
2	rs74259870	40602859	1.19	0.153209069243504	1.65	0.358901199458623	0.0296930144528947	0.271095530975335	0.132	0.0591	0.0052	0.003	0.0045	0.0031	0.0026	0.0109	0.1691	0.0045	0.0051	0.005	0.0881	0.0078	0.0055	0.0032	0.0031	0.1353	0.0944	0.0067	0.0047	0.005	0.0246	0.0049	0.005	0.2046
2	rs78962040	40604319	1.19	0.153209069243504	1.66	0.333131717406117	0.0285854363981676	0.26294879905751	0.132	0.0591	0.0052	0.0029	0.0045	0.0031	0.0026	0.0109	0.1691	0.0045	0.0051	0.005	0.0882	0.0079	0.0054	0.0032	0.0031	0.1354	0.0943	0.0067	0.0047	0.005	0.0246	0.0049	0.005	0.2046
2	rs12472012	40605768	1.19	0.153209069243504	1.66	0.333131717406117	0.0284185254982923	0.26294879905751	0.132	0.0591	0.0052	0.0029	0.0045	0.0031	0.0026	0.011	0.1691	0.0045	0.0051	0.005	0.0881	0.0079	0.0054	0.0033	0.0031	0.1354	0.0943	0.0067	0.0047	0.005	0.0246	0.0049	0.005	0.2045
2	rs72798634	40606145	1.19	0.153209069243504	1.67	0.308662716071979	0.0262795117343334	0.244432118962801	0.132	0.0591	0.0052	0.0029	0.0045	0.0031	0.0026	0.011	0.1691	0.0045	0.0051	0.005	0.0881	0.0079	0.0053	0.0032	0.0031	0.1353	0.0943	0.0067	0.0047	0.005	0.0246	0.0049	0.0051	0.2045
2	rs4952614	40608439	1.19	0.153209069243504	1.67	0.308662716071979	0.0230687767475648	0.223961150903986	0.1319	0.059	0.0052	0.0028	0.0046	0.003	0.0025	0.0111	0.1691	0.0046	0.0052	0.0051	0.0882	0.008	0.0054	0.0032	0.003	0.1353	0.0942	0.0068	0.0047	0.005	0.0246	0.0049	0.0051	0.2045
2	rs11691852	40609689	1.19	0.153209069243504	1.67	0.308662716071979	0.0186559122818379	0.18912286330841	0.1318	0.0589	0.0052	0.0029	0.0046	0.0031	0.0025	0.0113	0.1688	0.0046	0.0053	0.005	0.0881	0.0081	0.0055	0.0033	0.003	0.1354	0.094	0.0068	0.005	0.005	0.0246	0.0049	0.0052	0.2041
2	rs115488847	40611849	1.19	0.153209069243504	1.67	0.308662716071979	0.0172054660177077	0.179064177769424	0.1318	0.0591	0.0052	0.0029	0.0046	0.0031	0.0026	0.0113	0.1688	0.0046	0.0053	0.005	0.088	0.0081	0.0055	0.0033	0.003	0.1354	0.0939	0.0068	0.005	0.005	0.0246	0.0049	0.0052	0.204
2	rs62149373	40614268	1.19	0.153209069243504	1.68	0.285465824887251	0.0167686959156071	0.156539983186341	0.1317	0.059	0.0053	0.003	0.0047	0.0031	0.0026	0.0114	0.1686	0.0047	0.0054	0.005	0.0877	0.0082	0.0057	0.0032	0.0031	0.1354	0.0937	0.0069	0.005	0.005	0.0246	0.0048	0.0053	0.2038
2	rs2041761	40616055	1.19	0.153209069243504	1.68	0.285465824887251	0.0172829437400385	0.12656961955527	0.1318	0.0589	0.0054	0.003	0.0049	0.0032	0.0027	0.0114	0.1685	0.0048	0.0055	0.005	0.0872	0.0084	0.0058	0.0032	0.0032	0.1354	0.0934	0.0069	0.0051	0.0051	0.0245	0.0048	0.0054	0.2035
2	rs6745881	40616451	1.19	0.153209069243504	1.68	0.285465824887251	0.0140688369957778	0.106345498243256	0.1318	0.059	0.0053	0.0031	0.005	0.0032	0.0027	0.0114	0.1686	0.0047	0.0055	0.0049	0.087	0.0084	0.0058	0.0032	0.0032	0.1356	0.0935	0.0068	0.0051	0.005	0.0245	0.0047	0.0054	0.2035
2	rs116316361	40616598	1.19	0.153209069243504	1.68	0.285465824887251	0.0140222185918988	0.108432939731538	0.1317	0.059	0.0053	0.0031	0.005	0.0032	0.0027	0.0114	0.1686	0.0047	0.0055	0.0049	0.087	0.0084	0.0058	0.0032	0.0032	0.1356	0.0935	0.0068	0.0051	0.005	0.0245	0.0048	0.0054	0.2035
2	rs79508111	40622152	1.19	0.153209069243504	1.68	0.285465824887251	0.0118400837447132	0.102054029174501	0.1317	0.0588	0.0054	0.003	0.0054	0.0031	0.0027	0.0115	0.1684	0.0048	0.0057	0.005	0.0864	0.0084	0.006	0.0033	0.0032	0.1358	0.0928	0.0067	0.0052	0.0052	0.0245	0.0049	0.0055	0.2033
2	rs7563955	40622176	1.19	0.153209069243504	1.68	0.285465824887251	0.0119991834600281	0.101726761465826	0.1317	0.0588	0.0054	0.003	0.0054	0.0031	0.0027	0.0115	0.1684	0.0048	0.0057	0.005	0.0864	0.0084	0.006	0.0033	0.0032	0.1358	0.0928	0.0067	0.0052	0.0052	0.0245	0.0049	0.0055	0.2034
2	rs13006352	40625847	1.19	0.153209069243504	1.68	0.285465824887251	0.0121359710988292	0.119883745808456	0.1315	0.0586	0.0055	0.003	0.0054	0.0031	0.0028	0.0116	0.1685	0.0049	0.0057	0.0052	0.0861	0.0085	0.0061	0.0033	0.0032	0.1358	0.0923	0.0067	0.0053	0.0053	0.0245	0.005	0.0056	0.203
2	rs12052585	40626646	1.19	0.153209069243504	1.68	0.285465824887251	0.0289663322013604	0.281298917916753	0.1304	0.0576	0.0059	0.003	0.0057	0.0034	0.0029	0.0123	0.1688	0.0053	0.006	0.0061	0.085	0.009	0.0068	0.0037	0.0031	0.1359	0.0898	0.0067	0.0057	0.0062	0.0244	0.0058	0.006	0.2012
2	rs10490045	40631355	1.18	0.173671271070618	1.7	0.24276969786222	0.0920587545233605	0.33496449097656	0.1298	0.0575	0.0061	0.0028	0.0058	0.0039	0.0031	0.0127	0.1705	0.0056	0.0058	0.0063	0.0846	0.0096	0.0072	0.0039	0.0035	0.1376	0.0866	0.0061	0.0065	0.0067	0.024	0.0057	0.0059	0.1989
2	rs2216007	40632095	1.18	0.173671271070618	1.7	0.24276969786222	0.0975124257499888	0.348431932377231	0.1299	0.0574	0.0061	0.0029	0.0058	0.0039	0.0031	0.0127	0.1708	0.0056	0.0058	0.0064	0.0844	0.0096	0.0072	0.0039	0.0035	0.1374	0.0867	0.0061	0.0065	0.0068	0.024	0.0057	0.0059	0.1986
2	rs10490044	40632245	1.18	0.173671271070618	1.7	0.24276969786222	0.0946986528855392	0.34594937803244	0.1299	0.0574	0.0061	0.0029	0.0058	0.0039	0.0031	0.0127	0.1708	0.0056	0.0057	0.0063	0.0844	0.0096	0.0072	0.0039	0.0035	0.1374	0.0867	0.0061	0.0065	0.0068	0.024	0.0057	0.0059	0.1986
2	rs13017237	40639297	1.18	0.173671271070618	1.69	0.263511633917478	0.120599590572218	0.365321099287095	0.1301	0.0576	0.0062	0.0029	0.0057	0.0038	0.003	0.013	0.1736	0.0054	0.0056	0.0063	0.0862	0.0098	0.0071	0.0035	0.0035	0.1361	0.084	0.0058	0.0068	0.007	0.0241	0.0055	0.0059	0.1981
2	rs62149405	40639700	1.18	0.173671271070618	1.69	0.263511633917478	0.119647576038209	0.367085528301674	0.1301	0.0576	0.0062	0.0029	0.0057	0.0038	0.003	0.013	0.1737	0.0054	0.0056	0.0063	0.0862	0.0097	0.0071	0.0035	0.0035	0.1361	0.084	0.0058	0.0068	0.007	0.0241	0.0055	0.0059	0.198
2	rs17466980	40641410	1.18	0.173671271070618	1.69	0.263511633917478	0.124778319163627	0.37835804982913	0.1301	0.0576	0.0062	0.0028	0.0057	0.0038	0.003	0.013	0.1738	0.0054	0.0056	0.0063	0.0862	0.0097	0.0071	0.0035	0.0035	0.1361	0.0841	0.0058	0.0068	0.007	0.0241	0.0055	0.0059	0.198
2	rs185033886	40647799	1.18	0.173671271070618	1.69	0.263511633917478	0.150258587830908	0.378485250291297	0.1297	0.0575	0.0063	0.0029	0.0055	0.0039	0.003	0.013	0.1741	0.0054	0.0055	0.0062	0.0866	0.0097	0.0071	0.0035	0.0036	0.1362	0.084	0.0057	0.0068	0.007	0.0241	0.0054	0.0058	0.1981
2	rs77065917	40648823	1.18	0.173671271070618	1.69	0.263511633917478	0.153815255082287	0.379503284695167	0.1297	0.0575	0.0063	0.0029	0.0055	0.0039	0.003	0.013	0.1741	0.0054	0.0055	0.0062	0.0866	0.0096	0.0071	0.0035	0.0036	0.1362	0.084	0.0057	0.0068	0.007	0.0241	0.0054	0.0058	0.1981
2	rs66761062	40659349	1.18	0.173671271070618	1.68	0.285465824887251	0.197392635518835	0.393578125491119	0.1293	0.0574	0.0063	0.003	0.0054	0.0039	0.0029	0.013	0.1744	0.0054	0.0055	0.0062	0.087	0.0096	0.0071	0.0035	0.0036	0.1362	0.0839	0.0056	0.0068	0.0071	0.0242	0.0053	0.0058	0.1982
2	rs4411757	40659585	1.18	0.173671271070618	1.66	0.333131717406117	0.189894167694776	0.370874522362595	0.1293	0.0574	0.0063	0.003	0.0055	0.0039	0.0029	0.013	0.1743	0.0053	0.0055	0.0061	0.087	0.0098	0.0071	0.0035	0.0036	0.136	0.0839	0.0056	0.0068	0.007	0.0243	0.0053	0.0058	0.1983
2	rs113803007	40662289	1.18	0.173671271070618	1.64	0.38599849551783	0.197586091179761	0.348804755570169	0.1293	0.0574	0.0063	0.0029	0.0055	0.0039	0.0029	0.013	0.1744	0.0053	0.0054	0.0061	0.0871	0.0097	0.0071	0.0036	0.0038	0.136	0.0838	0.0056	0.0068	0.007	0.0243	0.0053	0.0058	0.1983
2	rs114905364	40666604	1.18	0.173671271070618	1.64	0.38599849551783	0.193852302420699	0.348680468442254	0.1292	0.0574	0.0063	0.0029	0.0054	0.0038	0.0029	0.013	0.1744	0.0053	0.0053	0.0059	0.0873	0.0097	0.0071	0.0036	0.0038	0.136	0.0839	0.0056	0.0068	0.007	0.0243	0.0053	0.0058	0.1985
2	rs6737745	40674308	1.18	0.173671271070618	1.63	0.414449909043039	0.200188801588714	0.355660053271068	0.129	0.0575	0.0063	0.0029	0.0054	0.0038	0.0029	0.013	0.1745	0.0053	0.0052	0.0057	0.0875	0.0096	0.0072	0.0035	0.0037	0.136	0.0842	0.0055	0.0068	0.0069	0.0244	0.0054	0.0059	0.1989
2	rs72798679	40676206	1.18	0.173671271070618	1.63	0.414449909043039	0.185907953686545	0.35154228611399	0.1289	0.0575	0.0063	0.0029	0.0054	0.0037	0.0029	0.013	0.1747	0.0053	0.0052	0.0057	0.0876	0.0095	0.0071	0.0035	0.0037	0.1358	0.0843	0.0054	0.0067	0.0069	0.0244	0.0053	0.0058	0.1989
2	rs2301342	40680601	1.18	0.173671271070618	1.63	0.414449909043039	0.124955547256599	0.327251290698633	0.1282	0.0576	0.0063	0.0028	0.0053	0.0034	0.0028	0.0131	0.1764	0.0054	0.0052	0.0057	0.0888	0.0091	0.0067	0.0032	0.0035	0.1345	0.0857	0.0051	0.0066	0.0067	0.0249	0.0053	0.0059	0.1985
2	rs77234600	40680643	1.18	0.173671271070618	1.63	0.414449909043039	0.124955547256599	0.327251290698633	0.1282	0.0576	0.0063	0.0028	0.0053	0.0034	0.0028	0.0131	0.1764	0.0054	0.0052	0.0057	0.0888	0.0091	0.0067	0.0032	0.0035	0.1345	0.0857	0.0051	0.0066	0.0067	0.0249	0.0053	0.0059	0.1985
2	rs41281451	40680869	1.18	0.173671271070618	1.63	0.414449909043039	0.123806297347768	0.327373311571204	0.1282	0.0576	0.0063	0.0028	0.0053	0.0034	0.0028	0.0131	0.1764	0.0054	0.0052	0.0057	0.0888	0.0091	0.0067	0.0032	0.0035	0.1345	0.0857	0.0051	0.0066	0.0067	0.0249	0.0053	0.0059	0.1985
2	rs33992047	40688701	1.18	0.173671271070618	1.63	0.414449909043039	0.120108583117399	0.330183462467685	0.1279	0.0577	0.0063	0.0028	0.0053	0.0034	0.0028	0.0131	0.1768	0.0053	0.0051	0.0057	0.0891	0.0091	0.0067	0.0031	0.0035	0.1345	0.086	0.0049	0.0066	0.0066	0.0249	0.0053	0.0059	0.1983
2	rs114361423	40692394	1.18	0.173671271070618	1.63	0.414449909043039	0.121265842873571	0.339272138323189	0.1278	0.0577	0.0062	0.0028	0.0054	0.0034	0.0028	0.0131	0.1768	0.0053	0.0051	0.0057	0.089	0.0091	0.0067	0.0031	0.0034	0.1344	0.086	0.0049	0.0066	0.0068	0.025	0.0053	0.0059	0.1983
2	rs11688289	40698811	1.18	0.173671271070618	1.63	0.414449909043039	0.127303319446402	0.350421645068265	0.1278	0.0577	0.0062	0.0027	0.0054	0.0034	0.0028	0.0132	0.1768	0.0053	0.0051	0.0057	0.089	0.0091	0.0067	0.003	0.0034	0.1343	0.0861	0.0049	0.0066	0.0069	0.0251	0.0053	0.0059	0.1982
2	rs17533866	40699589	1.18	0.173671271070618	1.63	0.414449909043039	0.128682605207001	0.353162798546631	0.1278	0.0577	0.0062	0.0027	0.0054	0.0034	0.0028	0.0132	0.1768	0.0053	0.0051	0.0057	0.089	0.0091	0.0067	0.003	0.0034	0.1343	0.0861	0.0049	0.0066	0.0069	0.0251	0.0053	0.0059	0.1982
2	rs34981686	40715754	1.18	0.173671271070618	1.63	0.414449909043039	0.111975878492236	0.348556194043495	0.1274	0.0579	0.0061	0.0027	0.0054	0.0034	0.0028	0.0137	0.1769	0.0052	0.0051	0.0056	0.0894	0.0089	0.0067	0.003	0.0034	0.134	0.0862	0.0047	0.0066	0.0068	0.0252	0.0054	0.0059	0.1982
2	rs114010108	40722018	1.17	0.196050020118376	1.63	0.414449909043039	0.104668184201883	0.348183447255565	0.1272	0.058	0.0061	0.0026	0.0054	0.0034	0.0028	0.014	0.1769	0.0052	0.0051	0.0056	0.0896	0.0088	0.0067	0.0029	0.0034	0.1339	0.0863	0.0046	0.0066	0.0068	0.0253	0.0054	0.0059	0.1982
2	rs12470323	40741866	1.17	0.196050020118376	1.63	0.414449909043039	0.0998368012203978	0.350919581074007	0.1268	0.0582	0.006	0.0025	0.0053	0.0035	0.0028	0.0145	0.1769	0.0052	0.0051	0.0056	0.0899	0.0087	0.0067	0.0028	0.0033	0.1337	0.0864	0.0045	0.0067	0.0067	0.0254	0.0055	0.0059	0.1981
2	rs17535011	40754854	1.17	0.196050020118376	1.63	0.414449909043039	0.0940032905874752	0.351666865093201	0.1269	0.0582	0.0059	0.0025	0.0053	0.0034	0.0028	0.0146	0.177	0.0052	0.005	0.0056	0.09	0.0087	0.0066	0.0028	0.0033	0.1335	0.0866	0.0045	0.0066	0.0068	0.0254	0.0055	0.0059	0.1982
2	rs13017846	40757791	1.17	0.196050020118376	1.63	0.414449909043039	0.101076676380819	0.360418639253829	0.1269	0.0582	0.0059	0.0025	0.0053	0.0034	0.0027	0.0146	0.1771	0.0052	0.005	0.0056	0.09	0.0087	0.0066	0.0028	0.0033	0.1334	0.0867	0.0045	0.0066	0.0068	0.0254	0.0054	0.0058	0.1982
2	rs72936449	40762862	1.17	0.196050020118376	1.63	0.414449909043039	0.0952222935292229	0.380522083691807	0.1268	0.0583	0.0057	0.0024	0.0052	0.0032	0.0027	0.0147	0.1772	0.0051	0.005	0.0055	0.0904	0.0086	0.0065	0.0027	0.0032	0.1332	0.087	0.0045	0.0066	0.007	0.0254	0.0054	0.0058	0.1983
2	rs114682641	40765679	1.17	0.196050020118376	1.63	0.414449909043039	0.10019744358581	0.382561969226766	0.1269	0.0584	0.0057	0.0023	0.0052	0.0032	0.0027	0.0148	0.1772	0.0051	0.005	0.0055	0.0904	0.0086	0.0064	0.0027	0.0032	0.1329	0.0871	0.0046	0.0067	0.0071	0.0254	0.0054	0.0058	0.1985
2	rs78689347	40773763	1.17	0.196050020118376	1.63	0.414449909043039	0.13583861042445	0.4002808624299	0.127	0.0586	0.0056	0.0022	0.0052	0.0032	0.0026	0.0149	0.1772	0.0051	0.005	0.0055	0.0904	0.0085	0.0063	0.0026	0.0032	0.1323	0.0873	0.0045	0.0067	0.0074	0.0254	0.0054	0.0058	0.1987
2	rs60794473	40774775	1.17	0.196050020118376	1.63	0.414449909043039	0.143935501430292	0.402349499747689	0.1271	0.0586	0.0056	0.0022	0.0052	0.0032	0.0026	0.0149	0.1772	0.0051	0.005	0.0055	0.0904	0.0085	0.0063	0.0026	0.0032	0.1322	0.0874	0.0045	0.0067	0.0074	0.0254	0.0054	0.0058	0.1987
2	rs11674742	40778325	1.17	0.196050020118376	1.63	0.414449909043039	0.175683950873946	0.417172482456739	0.1269	0.0586	0.0055	0.0022	0.0051	0.0032	0.0026	0.015	0.1773	0.0052	0.005	0.0054	0.0905	0.0085	0.0063	0.0025	0.0032	0.1321	0.0874	0.0045	0.0067	0.0076	0.0255	0.0054	0.0058	0.1989
2	rs76599674	40782953	1.15	0.246899131395369	1.62	0.444280725791627	0.215763726641611	0.252734369064526	0.1253	0.0585	0.0053	0.0018	0.006	0.003	0.0019	0.0155	0.1782	0.0051	0.005	0.0051	0.0903	0.0088	0.006	0.0019	0.0032	0.1336	0.0884	0.0044	0.0064	0.007	0.0257	0.0054	0.0059	0.1992
2	rs17535346	40783023	1.15	0.246899131395369	1.6	0.508176723760061	0.229000078636542	0.255898553140509	0.1252	0.0585	0.0052	0.0018	0.006	0.003	0.0018	0.0155	0.1783	0.0051	0.005	0.0051	0.0903	0.0088	0.006	0.0019	0.0032	0.1337	0.0884	0.0044	0.0064	0.007	0.0257	0.0054	0.006	0.1992
2	rs10490256	40783051	1.15	0.246899131395369	1.6	0.508176723760061	0.223818766665271	0.269713202955679	0.1255	0.0588	0.0052	0.0018	0.0061	0.0029	0.0018	0.0155	0.1782	0.0051	0.005	0.0051	0.0903	0.0087	0.0059	0.0018	0.0031	0.1342	0.0879	0.0044	0.0064	0.007	0.0257	0.0054	0.0059	0.1994
2	rs10490257	40783301	1.14	0.275532638758866	1.59	0.542287549749139	0.221335394498067	0.280133613546453	0.127	0.0594	0.0052	0.0017	0.0061	0.0028	0.0017	0.0153	0.1793	0.0049	0.0048	0.005	0.089	0.0089	0.0058	0.0017	0.0031	0.1344	0.0877	0.0045	0.0063	0.0067	0.0257	0.0055	0.0056	0.1992
2	rs9309056	40783406	1.14	0.275532638758866	1.59	0.542287549749139	0.240985698491251	0.318864238315384	0.1275	0.0591	0.0052	0.0016	0.0061	0.0027	0.0017	0.0146	0.1796	0.0048	0.0048	0.0052	0.0885	0.0089	0.0058	0.0017	0.0032	0.1347	0.088	0.0045	0.0064	0.0066	0.0257	0.0055	0.0056	0.1994
2	rs2075307	40783501	1.14	0.275532638758866	1.59	0.542287549749139	0.248049179871105	0.337547162062978	0.1278	0.0593	0.0051	0.0016	0.006	0.0027	0.0016	0.0145	0.1803	0.0047	0.0047	0.0052	0.0882	0.0088	0.0057	0.0017	0.0032	0.1347	0.088	0.0045	0.0064	0.0065	0.0256	0.0055	0.0057	0.1992
2	rs10183411	40783641	1.15	0.246899131395369	1.59	0.542287549749139	0.326227529447406	0.380267312347481	0.1286	0.0595	0.005	0.0014	0.006	0.0027	0.0017	0.0141	0.1805	0.0046	0.0046	0.0052	0.0879	0.0087	0.0057	0.0016	0.0033	0.1344	0.0883	0.0045	0.0064	0.0064	0.0256	0.0055	0.0056	0.1995
2	rs17026181	40783903	1.15	0.246899131395369	1.59	0.542287549749139	0.411531026025526	0.383455375723679	0.1289	0.0594	0.0049	0.0012	0.006	0.0027	0.0014	0.014	0.1807	0.0046	0.0046	0.0051	0.0881	0.0087	0.0056	0.0016	0.0033	0.1343	0.0885	0.0045	0.0064	0.0064	0.0256	0.0055	0.0056	0.1997
2	rs77836103	40783993	1.14	0.275532638758866	1.59	0.542287549749139	0.429607288378715	0.418218156934874	0.1291	0.0594	0.0049	0.0012	0.006	0.0027	0.0014	0.014	0.1807	0.0046	0.0046	0.0054	0.088	0.0087	0.0056	0.0016	0.0033	0.1343	0.0878	0.0045	0.0064	0.0064	0.0255	0.0055	0.0056	0.2
2	rs4952420	40786196	1.15	0.246899131395369	1.59	0.542287549749139	0.463623382340429	0.391008492078606	0.1296	0.0593	0.0048	0.0012	0.0059	0.0025	0.0013	0.0135	0.181	0.0045	0.0045	0.0053	0.0884	0.0087	0.0055	0.0015	0.0034	0.1344	0.088	0.0045	0.0064	0.0063	0.0253	0.0054	0.0056	0.2005
2	rs7558462	40791482	1.15	0.246899131395369	1.59	0.542287549749139	0.51592232154904	0.429240282386569	0.1299	0.0591	0.0048	0.0011	0.0059	0.0025	0.0013	0.0132	0.1811	0.0044	0.0045	0.0054	0.0879	0.0087	0.0054	0.0015	0.0034	0.1356	0.0877	0.0045	0.0064	0.0063	0.0253	0.0054	0.0055	0.2007
2	rs62150997	40793292	1.15	0.246899131395369	1.59	0.542287549749139	0.527182336559961	0.463566107571362	0.1304	0.059	0.0048	0.0011	0.0059	0.0025	0.0013	0.0131	0.1812	0.0044	0.0044	0.0054	0.0875	0.0086	0.0054	0.0015	0.0034	0.1365	0.0877	0.0045	0.0064	0.0062	0.0251	0.0053	0.0055	0.2007
2	rs17026290	40805427	1.15	0.246899131395369	1.59	0.542287549749139	0.56345298066145	0.401185530752276	0.1321	0.0588	0.0045	0.001	0.0059	0.0023	0.0011	0.0131	0.1801	0.0044	0.0042	0.0053	0.0874	0.0089	0.005	0.0015	0.0033	0.1377	0.0869	0.0045	0.0064	0.0061	0.0256	0.0051	0.0053	0.2012
2	rs4952634	40806715	1.15	0.246899131395369	1.59	0.542287549749139	0.563052633063429	0.444586880700226	0.1322	0.0588	0.0044	0.001	0.0057	0.0023	0.0011	0.013	0.1801	0.0044	0.0041	0.0054	0.0876	0.0089	0.0051	0.0015	0.0033	0.1376	0.0866	0.0045	0.0064	0.0061	0.0256	0.005	0.0053	0.2014
2	rs2193560	40818629	1.15	0.246899131395369	1.59	0.542287549749139	0.551764945387915	0.39036681258758	0.1328	0.0585	0.0042	9e-04	0.0057	0.002	0.0011	0.013	0.1803	0.0044	0.004	0.0051	0.0877	0.0089	0.005	0.0016	0.0033	0.1379	0.0864	0.0046	0.0064	0.006	0.0258	0.005	0.0052	0.2018
2	rs11124750	40822227	1.15	0.246899131395369	1.58	0.577869115575703	0.494691846868836	0.436631006227912	0.1329	0.0579	0.0042	9e-04	0.0057	0.002	0.0011	0.013	0.181	0.0043	0.0039	0.0052	0.0876	0.0089	0.005	0.0016	0.0031	0.1385	0.0866	0.0046	0.0065	0.006	0.0256	0.0049	0.0052	0.2014
2	rs6717053	40825962	1.15	0.246899131395369	1.58	0.577869115575703	0.353146127408864	0.338409331429494	0.1332	0.0579	0.0043	9e-04	0.0057	0.0019	0.0011	0.013	0.181	0.0043	0.0039	0.0051	0.0877	0.0087	0.005	0.0016	0.0031	0.139	0.088	0.0046	0.0065	0.0046	0.0256	0.0049	0.0052	0.201
2	rs10195113	40832632	1.15	0.246899131395369	1.58	0.577869115575703	0.279949658754849	0.330672900779806	0.1332	0.058	0.0042	8e-04	0.0057	0.0018	0.001	0.013	0.181	0.0043	0.0038	0.0051	0.0876	0.0087	0.0048	0.0016	0.0029	0.1402	0.0879	0.0046	0.0064	0.0046	0.0257	0.0048	0.0052	0.2008
2	rs42803	40837037	1.15	0.246899131395369	1.58	0.577869115575703	0.240294161067801	0.328227830612835	0.1331	0.0581	0.0041	8e-04	0.0057	0.0018	0.001	0.013	0.1809	0.0044	0.0038	0.0051	0.0875	0.0087	0.0047	0.0015	0.0028	0.141	0.0878	0.0047	0.0064	0.0046	0.0257	0.0048	0.0053	0.2006
2	rs42797	40840683	1.15	0.246899131395369	1.58	0.577869115575703	0.190424274534148	0.311022509625061	0.1329	0.0587	0.004	9e-04	0.0056	0.0016	0.001	0.0131	0.1806	0.0044	0.0038	0.0051	0.0861	0.0087	0.0047	0.0015	0.0026	0.1438	0.0867	0.0046	0.0065	0.0046	0.0261	0.0047	0.0053	0.2
2	rs77668317	40846145	1.15	0.246899131395369	1.58	0.577869115575703	0.123806297347768	0.266496312868419	0.1339	0.0587	0.0039	0.0014	0.0056	0.0015	0.0012	0.0131	0.1805	0.0045	0.0038	0.0051	0.085	0.0087	0.0046	0.0014	0.0026	0.1441	0.0863	0.0046	0.0064	0.0046	0.0262	0.0047	0.0053	0.1999
2	rs42787	40847422	1.15	0.246899131395369	1.58	0.577869115575703	0.124748796014421	0.285857716773013	0.1339	0.0587	0.0039	0.0014	0.0056	0.0015	0.0012	0.0131	0.1805	0.0045	0.0038	0.0051	0.085	0.0086	0.0046	0.0014	0.0026	0.1441	0.0863	0.0046	0.0064	0.0046	0.0262	0.0047	0.0053	0.1999
2	rs72800388	40851812	1.15	0.246899131395369	1.57	0.614941920479678	0.118614270439952	0.251044388737988	0.1337	0.0586	0.0039	0.0016	0.0056	0.0015	0.0014	0.0131	0.1806	0.0045	0.0037	0.0051	0.0848	0.0087	0.0045	0.0014	0.0027	0.144	0.0856	0.0045	0.0065	0.0046	0.0261	0.0047	0.0054	0.2006
2	rs10178666	40852086	1.15	0.246899131395369	1.57	0.614941920479678	0.119302531683859	0.251832600313911	0.1337	0.0586	0.0039	0.0016	0.0056	0.0015	0.0014	0.0131	0.1806	0.0045	0.0037	0.0051	0.0848	0.0087	0.0045	0.0014	0.0027	0.144	0.0856	0.0045	0.0065	0.0046	0.0261	0.0047	0.0054	0.2006
2	rs10197644	40868787	1.14	0.275532638758866	1.58	0.577869115575703	0.115913790692292	0.254993235137525	0.1337	0.0587	0.0039	0.0016	0.0055	0.0015	0.0014	0.0131	0.1806	0.0044	0.0037	0.0051	0.0847	0.0086	0.0045	0.0014	0.0027	0.1443	0.0854	0.0044	0.0066	0.0045	0.0263	0.0047	0.0053	0.2007
2	rs11124754	40876113	1.14	0.275532638758866	1.58	0.577869115575703	0.123424648960382	0.294805328227394	0.1335	0.0587	0.0039	0.0017	0.0055	0.0016	0.0015	0.0131	0.1805	0.0044	0.0037	0.0051	0.0845	0.0086	0.0045	0.0014	0.0027	0.1445	0.0854	0.0044	0.0066	0.0045	0.0264	0.0047	0.0053	0.2008
2	rs72802308	40878101	1.14	0.275532638758866	1.58	0.577869115575703	0.112834482093263	0.268562937978987	0.1335	0.0587	0.0039	0.0016	0.0055	0.0015	0.0015	0.0131	0.1805	0.0045	0.0037	0.0051	0.0843	0.0086	0.0045	0.0014	0.0027	0.1444	0.0854	0.0044	0.0066	0.0045	0.0265	0.0047	0.0055	0.2009
2	rs74913280	40913958	1.14	0.275532638758866	1.59	0.542287549749139	0.160183676009094	0.284920754151738	0.1333	0.0588	0.004	0.0016	0.0053	0.0015	0.0015	0.0129	0.1802	0.0048	0.0036	0.0051	0.0844	0.0084	0.0045	0.0013	0.0026	0.1451	0.0853	0.0045	0.0067	0.0041	0.0269	0.0048	0.0053	0.2012
2	rs17539694	40914216	1.14	0.275532638758866	1.59	0.542287549749139	0.15857730341902	0.277923629930956	0.1333	0.0588	0.004	0.0016	0.0053	0.0015	0.0014	0.0129	0.1802	0.0048	0.0037	0.0051	0.0844	0.0085	0.0044	0.0012	0.0026	0.1451	0.0853	0.0045	0.0067	0.0041	0.0269	0.0048	0.0053	0.2012
2	rs10490261	40917564	1.14	0.275532638758866	1.52	0.823332010267983	0.14894163135494	0.270288906856243	0.1333	0.0588	0.0038	0.0016	0.0053	0.0015	0.0015	0.0129	0.1802	0.0048	0.0037	0.0051	0.0845	0.0084	0.0044	0.0013	0.0026	0.145	0.0854	0.0045	0.0067	0.0041	0.0269	0.0048	0.0053	0.2011
2	rs11695789	40930940	1.14	0.275532638758866	1.52	0.823332010267983	0.137210299781596	0.30634543409516	0.1333	0.059	0.0039	0.0016	0.0053	0.0015	0.0014	0.0129	0.1797	0.0048	0.0037	0.0052	0.0848	0.0084	0.0045	0.0013	0.0026	0.145	0.0858	0.0046	0.0067	0.0041	0.0268	0.0048	0.0053	0.2007
2	rs79710748	40932374	1.15	0.246899131395369	1.51	0.869735485018148	0.122284005899151	0.300618221720003	0.1331	0.0591	0.0038	0.0016	0.0053	0.0015	0.0014	0.0129	0.1795	0.0048	0.0036	0.0052	0.0849	0.0084	0.0045	0.0012	0.0025	0.1457	0.0859	0.0046	0.0067	0.0041	0.0262	0.0048	0.0053	0.2008
2	rs17026547	40948260	1.15	0.246899131395369	1.5	0.917750694748585	0.104165422158355	0.289850242052787	0.1332	0.0592	0.0037	0.0016	0.0052	0.0015	0.0015	0.0129	0.1792	0.0047	0.0036	0.0051	0.0851	0.0084	0.0045	0.0012	0.0025	0.1459	0.086	0.0046	0.0067	0.0041	0.0263	0.0049	0.0053	0.2005
2	rs78207441	40966496	1.15	0.246899131395369	1.5	0.917750694748585	0.0756784481065056	0.311383158170298	0.1332	0.0594	0.0036	0.0015	0.0052	0.0014	0.0014	0.0129	0.1793	0.0046	0.0036	0.0052	0.0853	0.0084	0.0045	0.0011	0.0021	0.1467	0.0862	0.0046	0.0068	0.0041	0.0264	0.0049	0.0052	0.2001
2	rs17026636	40976596	1.15	0.246899131395369	1.5	0.917750694748585	0.0729282312722355	0.34211154935086	0.1332	0.0594	0.0036	0.0015	0.0052	0.0014	0.0014	0.0129	0.1793	0.0046	0.0036	0.0052	0.0853	0.0083	0.0045	0.0011	0.0019	0.147	0.0862	0.0046	0.0068	0.004	0.0264	0.0048	0.0052	0.2
2	rs17482155	40976640	1.15	0.246899131395369	1.5	0.917750694748585	0.0728440052941019	0.340135581563719	0.1332	0.0594	0.0036	0.0015	0.0052	0.0014	0.0014	0.0129	0.1794	0.0046	0.0036	0.0052	0.0853	0.0083	0.0045	0.0011	0.0019	0.147	0.0862	0.0046	0.0068	0.004	0.0264	0.0048	0.0052	0.1999
2	rs75719984	40987216	1.15	0.246899131395369	1.5	0.917750694748585	0.0595971899900357	0.302881368181338	0.1331	0.0595	0.0035	0.0015	0.0052	0.0014	0.0014	0.0129	0.1794	0.0045	0.0036	0.0053	0.0854	0.0084	0.0045	0.0011	0.0019	0.1474	0.0862	0.0046	0.0068	0.004	0.0264	0.0046	0.0052	0.1996
2	rs72802397	40994500	1.15	0.246899131395369	1.49	0.967391925764805	0.0513376729097934	0.280832618230808	0.1331	0.0596	0.0035	0.0014	0.0052	0.0014	0.0015	0.0129	0.1794	0.0045	0.0036	0.0053	0.0855	0.0084	0.0045	0.0011	0.0019	0.1475	0.0863	0.0047	0.0068	0.004	0.0265	0.0044	0.0052	0.1994
2	rs1456589	41013972	1.15	0.246899131395369	1.49	0.967391925764805	0.0490347792385759	0.261807608332423	0.133	0.0597	0.0034	0.0014	0.0052	0.0014	0.0015	0.0129	0.1794	0.0045	0.0037	0.0053	0.0855	0.0084	0.0045	0.0011	0.0019	0.1477	0.0863	0.0047	0.0069	0.004	0.0265	0.0043	0.0053	0.1991
2	rs75751796	41015449	1.15	0.246899131395369	1.49	0.967391925764805	0.0486310225556805	0.260098735734669	0.133	0.0597	0.0034	0.0014	0.0052	0.0014	0.0015	0.0129	0.1794	0.0045	0.0037	0.0054	0.0855	0.0084	0.0045	0.0011	0.0019	0.1477	0.0863	0.0047	0.0069	0.004	0.0265	0.0043	0.0053	0.1991
2	rs114648456	41018544	1.15	0.246899131395369	1.5	0.917750694748585	0.0469283401033239	0.254201911278913	0.133	0.0597	0.0034	0.0015	0.0052	0.0015	0.0015	0.0129	0.1794	0.0045	0.0037	0.0054	0.0854	0.0084	0.0045	0.0011	0.0019	0.1477	0.0863	0.0047	0.0069	0.004	0.0265	0.0043	0.0053	0.199
2	rs72804124	41030369	1.15	0.246899131395369	1.49	0.967391925764805	0.0406079284438485	0.237212873459777	0.1329	0.0599	0.0033	0.0014	0.0051	0.0015	0.0016	0.0129	0.1795	0.0044	0.0037	0.0054	0.0855	0.0084	0.0046	0.0011	0.0018	0.1479	0.0863	0.0047	0.0069	0.004	0.0266	0.0041	0.0053	0.1987
2	rs74777728	41032751	1.15	0.246899131395369	1.5	0.917750694748585	0.0435107093951497	0.240980459697896	0.1328	0.0599	0.0033	0.0014	0.0051	0.0015	0.0016	0.0129	0.1795	0.0044	0.0037	0.0054	0.0856	0.0084	0.0046	0.0011	0.0018	0.148	0.0863	0.0047	0.0069	0.004	0.0266	0.0041	0.0053	0.1986
2	rs6759134	41033131	1.15	0.246899131395369	1.49	0.967391925764805	0.045297233905929	0.250931850883349	0.1329	0.0599	0.0033	0.0014	0.0051	0.0015	0.0016	0.0129	0.1796	0.0044	0.0037	0.0054	0.0856	0.0084	0.0046	0.0011	0.0018	0.1477	0.0863	0.0047	0.0069	0.004	0.0266	0.0041	0.0053	0.1987
2	rs13400687	41034272	1.15	0.246899131395369	1.5	0.917750694748585	0.0446253411475728	0.259188771051762	0.133	0.0599	0.0033	0.0014	0.0051	0.0015	0.0016	0.0129	0.1797	0.0044	0.0037	0.0054	0.0857	0.0084	0.0046	0.0011	0.0018	0.1473	0.0863	0.0047	0.0069	0.004	0.0266	0.0041	0.0053	0.1988
2	rs2124702	41040479	1.15	0.246899131395369	1.5	0.917750694748585	0.0381812817633863	0.245437141713546	0.1323	0.0608	0.0033	0.0015	0.0051	0.0016	0.0016	0.0129	0.1798	0.0044	0.0037	0.0053	0.0851	0.0084	0.0047	0.0011	0.0018	0.1474	0.0864	0.0046	0.0069	0.0042	0.0267	0.004	0.0053	0.1984
2	rs76655945	41041185	1.15	0.246899131395369	1.5	0.917750694748585	0.0364085602001976	0.233134587761115	0.1323	0.0608	0.0033	0.0015	0.0051	0.0016	0.0017	0.0129	0.1798	0.0044	0.0037	0.0053	0.0851	0.0084	0.0047	0.0011	0.0018	0.1474	0.0864	0.0046	0.0069	0.0042	0.0267	0.004	0.0053	0.1984
2	rs116359154	41052235	1.15	0.246899131395369	1.5	0.917750694748585	0.0344135165397277	0.223961150903986	0.1318	0.0607	0.0032	0.0016	0.0052	0.0017	0.0017	0.013	0.1801	0.0044	0.0037	0.0053	0.085	0.0084	0.0048	0.0012	0.0018	0.1474	0.0865	0.0046	0.0069	0.0043	0.0267	0.0041	0.0053	0.1981
2	rs12712714	41054918	1.15	0.246899131395369	1.49	0.967391925764805	0.034860083871426	0.221686572135252	0.1317	0.0607	0.0032	0.0016	0.0052	0.0017	0.0017	0.013	0.1802	0.0044	0.0038	0.0053	0.085	0.0084	0.0048	0.0012	0.0018	0.1474	0.0865	0.0046	0.0069	0.0043	0.0267	0.0041	0.0054	0.1981
2	rs17026724	41059808	1.15	0.246899131395369	1.5	0.917750694748585	0.0357783360565546	0.184222407867754	0.1313	0.0604	0.0032	0.0016	0.0052	0.0018	0.0018	0.013	0.1803	0.0044	0.0038	0.0054	0.085	0.0085	0.0049	0.0012	0.002	0.1475	0.0863	0.0046	0.007	0.0043	0.0269	0.0041	0.0054	0.1977
2	rs75612503	41061173	1.15	0.246899131395369	1.52	0.823332010267983	0.0339206260206953	0.163702091825455	0.1313	0.0604	0.0032	0.0016	0.0052	0.0018	0.0018	0.013	0.1803	0.0044	0.0038	0.0054	0.0849	0.0085	0.0049	0.0012	0.0019	0.1475	0.0863	0.0046	0.007	0.0043	0.0269	0.0041	0.0054	0.1976
2	rs17026734	41065804	1.15	0.246899131395369	1.52	0.823332010267983	0.0335074290869086	0.155772527731071	0.1312	0.0604	0.0032	0.0016	0.0052	0.0018	0.0018	0.013	0.1804	0.0044	0.0038	0.0054	0.0848	0.0085	0.0049	0.0012	0.002	0.1476	0.0862	0.0046	0.007	0.0043	0.027	0.0041	0.0054	0.1973
2	rs116513885	41070645	1.16	0.220431575918666	1.52	0.823332010267983	0.0304674333505138	0.138499183774223	0.1312	0.0605	0.0032	0.0016	0.0052	0.0019	0.0019	0.013	0.1803	0.0044	0.0038	0.0054	0.0846	0.0086	0.0049	0.0013	0.002	0.1478	0.0861	0.0046	0.007	0.0043	0.0269	0.0041	0.0054	0.197
2	rs28840794	41073063	1.16	0.220431575918666	1.53	0.778525311864042	0.0285297225992778	0.137123690700647	0.1311	0.0605	0.0032	0.0017	0.0052	0.002	0.002	0.013	0.1801	0.0043	0.0038	0.0055	0.0847	0.0086	0.005	0.0013	0.0021	0.1482	0.086	0.0046	0.007	0.0043	0.0269	0.0042	0.0054	0.1964
2	rs4952430	41075429	1.17	0.196050020118376	1.53	0.778525311864042	0.0673239672215597	0.13032226683604	0.1297	0.0596	0.0037	0.0023	0.0049	0.0031	0.0039	0.0127	0.1784	0.004	0.0041	0.0062	0.0832	0.0081	0.0052	0.0018	0.0026	0.1523	0.0839	0.0048	0.0071	0.0045	0.0266	0.0043	0.0061	0.1942
2	rs72787104	41078287	1.17	0.196050020118376	1.53	0.778525311864042	0.112862246286019	0.160106858438354	0.1297	0.0591	0.0039	0.0025	0.0048	0.0035	0.0044	0.0124	0.1773	0.0039	0.0041	0.0065	0.0828	0.0079	0.0054	0.0019	0.0028	0.153	0.0837	0.0049	0.007	0.0046	0.0264	0.0044	0.0063	0.194
2	rs6724492	41079833	1.17	0.196050020118376	1.54	0.735299729443272	0.127422899867902	0.170481345438242	0.1297	0.0592	0.0039	0.0025	0.0048	0.0035	0.0044	0.0123	0.1772	0.0039	0.0041	0.0065	0.0829	0.0079	0.0054	0.0019	0.0028	0.153	0.0837	0.0049	0.007	0.0046	0.0263	0.0043	0.0062	0.194
2	rs1869990	41085497	1.17	0.196050020118376	1.54	0.735299729443272	0.12587366228924	0.198219832327859	0.1298	0.0593	0.004	0.0026	0.0048	0.0036	0.0044	0.0123	0.1771	0.0039	0.0041	0.0065	0.0827	0.0079	0.0055	0.0019	0.0029	0.1529	0.084	0.0049	0.007	0.0046	0.0262	0.0045	0.0063	0.1935
2	rs13420591	41085566	1.17	0.196050020118376	1.54	0.735299729443272	0.125754966361722	0.198011483840927	0.1298	0.0593	0.004	0.0026	0.0048	0.0035	0.0044	0.0123	0.1771	0.0039	0.0041	0.0065	0.0828	0.0079	0.0055	0.0019	0.0029	0.1529	0.0841	0.0049	0.007	0.0046	0.0262	0.0045	0.0063	0.1935
2	rs7592667	41087391	1.17	0.196050020118376	1.55	0.693638871087907	0.116961024814799	0.191280562706626	0.1299	0.0593	0.004	0.0026	0.0048	0.0036	0.0044	0.0123	0.1771	0.0039	0.0041	0.0064	0.0828	0.0079	0.0056	0.0019	0.0029	0.153	0.0841	0.0049	0.007	0.0046	0.0262	0.0044	0.0063	0.1933
2	rs72787113	41089000	1.17	0.196050020118376	1.55	0.693638871087907	0.11128639926331	0.191795525003368	0.1299	0.0592	0.004	0.0026	0.0048	0.0036	0.0045	0.0123	0.1771	0.0039	0.0041	0.0064	0.0829	0.0079	0.0056	0.0019	0.0029	0.1529	0.0841	0.0049	0.007	0.0046	0.0262	0.0044	0.0063	0.1933
2	rs114934725	41091547	1.17	0.196050020118376	1.55	0.693638871087907	0.109997285613495	0.189738499501101	0.1298	0.0592	0.004	0.0026	0.0048	0.0036	0.0045	0.0123	0.177	0.0039	0.0041	0.0064	0.0829	0.0078	0.0056	0.0019	0.0029	0.1529	0.0841	0.0049	0.007	0.0047	0.0262	0.0044	0.0062	0.1933
2	rs982428	41107020	1.16	0.220431575918666	1.55	0.693638871087907	0.106025153363216	0.232146024310052	0.1295	0.0589	0.0041	0.0026	0.0048	0.0036	0.0045	0.0123	0.1761	0.0039	0.0041	0.0065	0.0836	0.0077	0.0055	0.0019	0.003	0.1535	0.0845	0.0049	0.007	0.0048	0.0262	0.0045	0.0062	0.1932
2	rs4092360	41110909	1.16	0.220431575918666	1.55	0.693638871087907	0.101960711768999	0.241980939028418	0.1295	0.0588	0.0041	0.0026	0.0048	0.0036	0.0045	0.0123	0.1764	0.0039	0.0041	0.0066	0.0838	0.0076	0.0055	0.0019	0.003	0.1534	0.0842	0.0049	0.007	0.0048	0.0261	0.0045	0.0062	0.1931
2	rs115731391	41127160	1.16	0.220431575918666	1.56	0.653525583231	0.0984533643874349	0.23467504402318	0.1301	0.0588	0.004	0.0026	0.0049	0.0036	0.0045	0.0124	0.1766	0.0039	0.0043	0.0066	0.084	0.0075	0.0054	0.0018	0.0031	0.1538	0.0839	0.0048	0.0069	0.0047	0.026	0.0047	0.0061	0.1922
2	rs11683240	41130274	1.16	0.220431575918666	1.56	0.653525583231	0.0980457768267441	0.237323412800166	0.1301	0.0589	0.004	0.0026	0.0049	0.0036	0.0045	0.0124	0.1766	0.0039	0.0043	0.0066	0.084	0.0075	0.0054	0.0018	0.0031	0.1537	0.0839	0.0048	0.0069	0.0047	0.026	0.0047	0.0061	0.1922
2	rs78035091	41130693	1.16	0.220431575918666	1.56	0.653525583231	0.0978423803494685	0.236660424985472	0.1301	0.0589	0.004	0.0026	0.0049	0.0036	0.0045	0.0124	0.1766	0.0039	0.0043	0.0066	0.084	0.0075	0.0054	0.0018	0.0031	0.1537	0.0839	0.0048	0.0069	0.0047	0.026	0.0047	0.0061	0.1922
2	rs62141419	41135713	1.16	0.220431575918666	1.56	0.653525583231	0.0921565960533599	0.22439526242561	0.1301	0.0589	0.004	0.0026	0.0049	0.0036	0.0045	0.0124	0.1765	0.0039	0.0043	0.0066	0.0839	0.0075	0.0054	0.0018	0.0031	0.1537	0.0839	0.0048	0.0069	0.0047	0.026	0.0047	0.0061	0.1922
2	rs78481836	41139880	1.16	0.220431575918666	1.56	0.653525583231	0.0915217990948148	0.222985403147802	0.1301	0.0589	0.004	0.0026	0.0049	0.0036	0.0045	0.0124	0.1765	0.0039	0.0043	0.0066	0.0839	0.0076	0.0054	0.0018	0.0031	0.1537	0.0839	0.0048	0.0069	0.0047	0.026	0.0047	0.0061	0.1922
2	rs115485489	41144718	1.17	0.196050020118376	1.56	0.653525583231	0.0894418105494577	0.208306422178862	0.1302	0.059	0.004	0.0026	0.0048	0.0036	0.0045	0.0124	0.1765	0.0039	0.0043	0.0066	0.0838	0.0077	0.0054	0.0018	0.0031	0.1536	0.0839	0.0047	0.0069	0.0047	0.0259	0.0047	0.0061	0.1922
2	rs17404330	41148936	1.17	0.196050020118376	1.55	0.693638871087907	0.0904296582967153	0.20366263355854	0.1302	0.059	0.004	0.0026	0.0048	0.0036	0.0045	0.0124	0.1764	0.0039	0.0043	0.0066	0.0838	0.0078	0.0055	0.0018	0.0031	0.1536	0.0839	0.0047	0.0069	0.0047	0.0259	0.0047	0.0061	0.1922
2	rs77533658	41163296	1.17	0.196050020118376	1.56	0.653525583231	0.0946737629341659	0.191383517578088	0.1301	0.059	0.004	0.0026	0.0048	0.0036	0.0045	0.0125	0.1763	0.0039	0.0043	0.0066	0.0837	0.0079	0.0055	0.0018	0.0031	0.1536	0.084	0.0047	0.0069	0.0047	0.0259	0.0047	0.0061	0.1922
2	rs76531809	41164500	1.17	0.196050020118376	1.56	0.653525583231	0.0972590900843158	0.191898573815898	0.1301	0.0589	0.004	0.0026	0.0048	0.0036	0.0045	0.0125	0.1764	0.0039	0.0043	0.0066	0.0837	0.0079	0.0055	0.0018	0.0031	0.1537	0.084	0.0047	0.0068	0.0047	0.0259	0.0047	0.0061	0.1922
2	rs1469014	41166663	1.17	0.196050020118376	1.56	0.653525583231	0.11027078844304	0.194480879875135	0.1301	0.0589	0.004	0.0025	0.0048	0.0036	0.0045	0.0126	0.1762	0.0038	0.0043	0.0066	0.0836	0.0079	0.0055	0.0017	0.0031	0.1538	0.084	0.0047	0.0068	0.0047	0.0259	0.0047	0.0061	0.1923
2	rs6755880	41180690	1.17	0.196050020118376	1.56	0.653525583231	0.134475196154537	0.229516504139965	0.13	0.059	0.004	0.0026	0.0049	0.0037	0.0045	0.0126	0.176	0.0037	0.0042	0.0068	0.0834	0.0079	0.0054	0.0017	0.0031	0.154	0.0841	0.0048	0.0069	0.0046	0.0257	0.0049	0.0061	0.1924
2	rs11691167	41196145	1.17	0.196050020118376	1.56	0.653525583231	0.171088648589577	0.242426021465358	0.1297	0.059	0.0039	0.0026	0.0049	0.0037	0.0047	0.0126	0.1759	0.0036	0.0042	0.0068	0.0834	0.0079	0.0055	0.0017	0.0031	0.1543	0.0842	0.0048	0.0069	0.0046	0.0257	0.0049	0.006	0.1922
2	rs1981804	41199040	1.17	0.196050020118376	1.56	0.653525583231	0.303158209330609	0.270058579638946	0.1293	0.0591	0.0039	0.0026	0.0049	0.0037	0.0051	0.0127	0.1757	0.0035	0.0042	0.0068	0.0833	0.0078	0.0055	0.0017	0.0031	0.1548	0.0843	0.005	0.0069	0.0046	0.0257	0.005	0.006	0.192
2	rs77171614	41200499	1.18	0.173671271070618	1.56	0.653525583231	0.739270488985662	0.309581160254168	0.127	0.0591	0.004	0.0029	0.0048	0.004	0.0058	0.0128	0.1739	0.0032	0.0044	0.0071	0.0818	0.0078	0.0057	0.0016	0.0034	0.1559	0.0855	0.005	0.0071	0.0044	0.0259	0.0058	0.0064	0.1917
2	rs78956068	41200576	1.18	0.173671271070618	1.56	0.653525583231	0.746685757631044	0.311022509625061	0.127	0.0591	0.004	0.0029	0.0048	0.004	0.0058	0.0128	0.1739	0.0032	0.0044	0.0071	0.0817	0.0078	0.0057	0.0016	0.0034	0.1559	0.0855	0.005	0.0071	0.0044	0.0259	0.0058	0.0064	0.1917
2	rs72787175	41205257	1.17	0.196050020118376	1.56	0.653525583231	0.89312475830516	0.330305802187718	0.1266	0.0591	0.004	0.003	0.0048	0.0041	0.0059	0.0128	0.1738	0.0032	0.0044	0.0071	0.0815	0.0077	0.0057	0.0016	0.0034	0.1561	0.0858	0.005	0.0071	0.0044	0.0259	0.0059	0.0064	0.1917
2	rs72787178	41205417	1.17	0.196050020118376	1.56	0.653525583231	0.892715303095489	0.330305802187718	0.1266	0.0591	0.004	0.003	0.0048	0.0041	0.0059	0.0128	0.1738	0.0032	0.0044	0.0071	0.0815	0.0077	0.0057	0.0016	0.0034	0.1561	0.0858	0.005	0.0071	0.0044	0.0259	0.0059	0.0064	0.1917
2	rs11901657	41213460	1.18	0.173671271070618	1.56	0.653525583231	0.910475520771287	0.333000619763289	0.1266	0.0591	0.004	0.003	0.0048	0.0041	0.0059	0.0128	0.1734	0.0032	0.0044	0.0071	0.0816	0.0077	0.0057	0.0016	0.0034	0.1561	0.0858	0.005	0.0071	0.0044	0.0259	0.0059	0.0064	0.1918
2	rs56321223	41225188	1.18	0.173671271070618	1.56	0.653525583231	0.898536957920181	0.335701808560119	0.1267	0.0592	0.004	0.003	0.0048	0.0041	0.006	0.0127	0.1731	0.0032	0.0044	0.0071	0.0814	0.0077	0.0057	0.0016	0.0035	0.1561	0.0862	0.005	0.0071	0.0044	0.0259	0.0059	0.0064	0.1919
2	rs4952434	41227539	1.18	0.173671271070618	1.56	0.653525583231	0.908247478205069	0.337300945220623	0.1267	0.0592	0.004	0.003	0.0048	0.0041	0.006	0.0127	0.173	0.0031	0.0044	0.007	0.0813	0.0077	0.0057	0.0016	0.0035	0.1561	0.0863	0.0051	0.0071	0.0044	0.0259	0.0058	0.0064	0.1919
2	rs2112095	41229015	1.18	0.173671271070618	1.56	0.653525583231	0.921318022271177	0.340752715683388	0.1268	0.0593	0.004	0.003	0.0047	0.0041	0.006	0.0127	0.1729	0.0031	0.0044	0.007	0.0813	0.0076	0.0057	0.0016	0.0035	0.1561	0.0864	0.0051	0.0071	0.0044	0.026	0.0058	0.0064	0.192
2	rs2193886	41255542	1.18	0.173671271070618	1.56	0.653525583231	0.862958524208109	0.278039810743742	0.127	0.0596	0.0039	0.003	0.0046	0.0041	0.0061	0.0126	0.1721	0.0032	0.0043	0.0067	0.0809	0.0082	0.0056	0.0015	0.0037	0.1557	0.0873	0.0051	0.0069	0.0044	0.0266	0.0057	0.0062	0.192
2	rs12995653	41257489	1.18	0.173671271070618	1.56	0.653525583231	0.833073867480739	0.27236458532069	0.1269	0.0597	0.0039	0.003	0.0046	0.0041	0.0061	0.0126	0.172	0.0032	0.0043	0.0067	0.081	0.0082	0.0056	0.0016	0.0037	0.1557	0.0873	0.0051	0.0069	0.0044	0.0266	0.0057	0.0062	0.1919
2	rs79634146	41258020	1.18	0.173671271070618	1.56	0.653525583231	0.824346650690083	0.272711009062895	0.1269	0.0597	0.0039	0.003	0.0046	0.0041	0.0061	0.0126	0.1719	0.0032	0.0043	0.0067	0.081	0.0082	0.0056	0.0016	0.0037	0.1557	0.0873	0.0051	0.0069	0.0044	0.0265	0.0057	0.0062	0.1919
2	rs13016221	41265868	1.18	0.173671271070618	1.56	0.653525583231	0.858040593045189	0.306225787468141	0.1265	0.0599	0.0039	0.003	0.0046	0.004	0.0061	0.0126	0.1722	0.0031	0.0043	0.0067	0.0809	0.0082	0.0056	0.0016	0.0036	0.1559	0.0878	0.0052	0.0068	0.0044	0.0265	0.0056	0.0062	0.1918
2	rs12621655	41266013	1.18	0.173671271070618	1.56	0.653525583231	0.856913571009779	0.306704457765356	0.1265	0.06	0.0039	0.003	0.0046	0.004	0.0061	0.0126	0.1722	0.0031	0.0043	0.0067	0.0809	0.0082	0.0056	0.0016	0.0036	0.1559	0.0878	0.0052	0.0068	0.0044	0.0265	0.0056	0.0062	0.1918
2	rs12999280	41276064	1.18	0.173671271070618	1.57	0.614941920479678	0.873073435962944	0.32578808096915	0.1261	0.0602	0.0039	0.0029	0.0045	0.004	0.0061	0.0125	0.1723	0.0031	0.0043	0.0068	0.081	0.0082	0.0056	0.0016	0.0036	0.1558	0.0882	0.0052	0.0068	0.0044	0.0263	0.0056	0.0061	0.1916
2	rs62139059	41295071	1.18	0.173671271070618	1.56	0.653525583231	0.938726981045839	0.371254024932243	0.1254	0.0607	0.0039	0.0029	0.0044	0.0038	0.0061	0.0124	0.1726	0.0031	0.0043	0.0068	0.0812	0.0082	0.0058	0.0017	0.0036	0.1556	0.089	0.0053	0.0069	0.0044	0.0261	0.0057	0.006	0.1911
2	rs13429393	41302462	1.18	0.173671271070618	1.56	0.653525583231	1.00884125700518	0.387674954771589	0.125	0.0609	0.0039	0.0029	0.0044	0.0037	0.0061	0.0123	0.1728	0.0031	0.0043	0.0069	0.0813	0.0082	0.0058	0.0017	0.0036	0.1556	0.0894	0.0053	0.0069	0.0044	0.026	0.0057	0.0059	0.1909
2	rs11124781	41306572	1.18	0.173671271070618	1.56	0.653525583231	1.00763566523102	0.382561969226766	0.1249	0.061	0.0039	0.0028	0.0044	0.0037	0.0061	0.0123	0.1729	0.0031	0.0043	0.0069	0.0812	0.0083	0.0058	0.0017	0.0036	0.1557	0.0895	0.0053	0.0069	0.0044	0.026	0.0056	0.0059	0.1909
2	rs77863011	41312638	1.18	0.173671271070618	1.56	0.653525583231	1.00798006007752	0.369736671463666	0.1247	0.0611	0.004	0.0028	0.0043	0.0036	0.0061	0.0123	0.1731	0.0031	0.0043	0.0068	0.0808	0.0083	0.0058	0.0017	0.0036	0.1558	0.0898	0.0053	0.0069	0.0044	0.026	0.0056	0.0059	0.1908
2	rs72789501	41317885	1.18	0.173671271070618	1.56	0.653525583231	1.02404726477705	0.365698988637159	0.1247	0.0611	0.004	0.0028	0.0043	0.0036	0.0061	0.0123	0.1732	0.0031	0.0043	0.0068	0.0807	0.0084	0.0058	0.0017	0.0036	0.1559	0.0898	0.0053	0.0069	0.0044	0.026	0.0056	0.0059	0.1908
2	rs1991098	41332646	1.18	0.173671271070618	1.56	0.653525583231	0.876239488867923	0.342482411609267	0.1243	0.061	0.004	0.0028	0.0044	0.0036	0.0059	0.0123	0.1729	0.0031	0.0043	0.0069	0.0807	0.0084	0.0059	0.0017	0.0035	0.156	0.09	0.0053	0.0069	0.0044	0.026	0.0056	0.0061	0.1907
2	rs10211412	41333225	1.18	0.173671271070618	1.56	0.653525583231	0.876483231926008	0.34211154935086	0.1243	0.0611	0.004	0.0028	0.0044	0.0036	0.0059	0.0123	0.173	0.0031	0.0043	0.0069	0.0806	0.0084	0.0059	0.0017	0.0035	0.156	0.0901	0.0053	0.0069	0.0044	0.026	0.0056	0.0061	0.1906
2	rs111430409	41346150	1.18	0.173671271070618	1.53	0.778525311864042	0.910805795381757	0.352788644729555	0.1236	0.061	0.004	0.0028	0.0045	0.0036	0.006	0.0123	0.1727	0.0032	0.0044	0.007	0.0808	0.0085	0.006	0.0017	0.0035	0.1562	0.0901	0.0053	0.0069	0.0045	0.0261	0.0058	0.0062	0.1901
2	rs72791341	41347755	1.18	0.173671271070618	1.54	0.735299729443272	0.916759298465722	0.352414604488849	0.1236	0.061	0.004	0.0028	0.0045	0.0036	0.006	0.0123	0.1727	0.0032	0.0044	0.007	0.0809	0.0085	0.006	0.0017	0.0035	0.1562	0.0901	0.0053	0.0069	0.0045	0.0261	0.0058	0.0063	0.19
2	rs2374144	41355352	1.18	0.173671271070618	1.53	0.778525311864042	1.01065074574335	0.34483389775437	0.1229	0.061	0.004	0.0028	0.0045	0.0036	0.006	0.0124	0.1723	0.0033	0.0044	0.0071	0.081	0.0086	0.0061	0.0018	0.0034	0.1563	0.0901	0.0054	0.0069	0.0045	0.0262	0.006	0.0064	0.1895
2	rs2059339	41357209	1.18	0.173671271070618	1.52	0.823332010267983	1.02829718938618	0.338779027816849	0.1227	0.061	0.004	0.0028	0.0045	0.0036	0.006	0.0124	0.1722	0.0033	0.0045	0.0071	0.081	0.0086	0.0062	0.0018	0.0034	0.1564	0.0901	0.0054	0.0069	0.0046	0.0263	0.0061	0.0064	0.1894
2	rs7567479	41362090	1.18	0.173671271070618	1.52	0.823332010267983	0.897223648624816	0.328716419914154	0.1227	0.061	0.004	0.0028	0.0046	0.0036	0.0059	0.0124	0.1722	0.0033	0.0045	0.0071	0.0811	0.0087	0.0062	0.0018	0.0034	0.1565	0.09	0.0054	0.0069	0.0046	0.0263	0.0061	0.0064	0.1893
2	rs1866903	41371089	1.18	0.173671271070618	1.52	0.823332010267983	0.50814112809937	0.341493703791525	0.1223	0.0611	0.004	0.0031	0.0046	0.0037	0.0054	0.0125	0.172	0.0033	0.0045	0.0072	0.0812	0.0087	0.0062	0.0018	0.0034	0.1565	0.09	0.0054	0.0069	0.0046	0.0264	0.0062	0.0064	0.1893
2	rs77693142	41378814	1.18	0.173671271070618	1.52	0.823332010267983	0.508522487071111	0.37823086134123	0.1221	0.0611	0.004	0.003	0.0046	0.0037	0.0054	0.0125	0.1718	0.0033	0.0045	0.0072	0.0812	0.0088	0.0063	0.0018	0.0034	0.1564	0.0902	0.0054	0.0069	0.0046	0.0264	0.0062	0.0064	0.1891
2	rs79837592	41385931	1.17	0.196050020118376	1.52	0.823332010267983	0.404284142928538	0.54231192807685	0.1184	0.0614	0.005	0.0028	0.0059	0.0034	0.0037	0.0124	0.1666	0.0043	0.0049	0.0083	0.0817	0.0102	0.0076	0.0023	0.0028	0.1551	0.0954	0.0065	0.0077	0.0051	0.0268	0.0074	0.0074	0.1838
2	rs72791363	41385932	1.17	0.196050020118376	1.52	0.823332010267983	0.404170534917006	0.54231192807685	0.1184	0.0614	0.005	0.0028	0.0059	0.0034	0.0037	0.0124	0.1666	0.0043	0.0049	0.0083	0.0817	0.0102	0.0076	0.0023	0.0028	0.1551	0.0954	0.0065	0.0077	0.0051	0.0268	0.0074	0.0074	0.1838
2	rs9309065	41388121	1.17	0.196050020118376	1.52	0.823332010267983	0.338977022797073	0.529760417885937	0.1189	0.0617	0.0049	0.0028	0.0059	0.0034	0.0036	0.0123	0.1666	0.0042	0.005	0.0083	0.0826	0.0102	0.0076	0.0023	0.0029	0.1551	0.0938	0.0065	0.0077	0.0051	0.027	0.0073	0.0074	0.1839
2	rs55983528	41391070	1.17	0.196050020118376	1.51	0.869735485018148	0.357081802604167	0.558314141954483	0.119	0.0617	0.0049	0.0028	0.0059	0.0033	0.0036	0.0123	0.1665	0.0042	0.005	0.0083	0.0825	0.0101	0.0076	0.0024	0.0029	0.1551	0.0937	0.0066	0.0077	0.0051	0.0268	0.0073	0.0073	0.1842
2	rs17686981	41395764	1.17	0.196050020118376	1.51	0.869735485018148	0.390821675692896	0.53770123298404	0.1189	0.0619	0.0049	0.0029	0.006	0.0033	0.0037	0.0124	0.1673	0.0042	0.005	0.0083	0.0824	0.0102	0.0075	0.0024	0.0028	0.155	0.0936	0.0066	0.0077	0.005	0.0265	0.0074	0.0072	0.1837
2	rs6737436	41401047	1.17	0.196050020118376	1.51	0.869735485018148	0.418090942058749	0.539795793591803	0.1188	0.062	0.0049	0.0029	0.006	0.0033	0.0038	0.0124	0.1676	0.0042	0.005	0.0084	0.0824	0.0102	0.0074	0.0025	0.0027	0.155	0.0935	0.0067	0.0076	0.005	0.0264	0.0075	0.0071	0.1834
2	rs72791392	41408226	1.17	0.196050020118376	1.51	0.869735485018148	0.432951395068936	0.541892371134442	0.1188	0.0621	0.0049	0.0029	0.006	0.0033	0.0038	0.0124	0.168	0.0041	0.005	0.0083	0.0824	0.0102	0.0074	0.0025	0.0027	0.155	0.0935	0.0067	0.0076	0.005	0.0264	0.0075	0.0071	0.1831
2	rs1441217	41412265	1.17	0.196050020118376	1.5	0.917750694748585	0.437075750124292	0.551702869343221	0.1189	0.0621	0.0049	0.0029	0.006	0.0033	0.0038	0.0124	0.168	0.0041	0.005	0.0084	0.0824	0.0102	0.0074	0.0025	0.0027	0.1549	0.0935	0.0067	0.0076	0.005	0.0263	0.0076	0.0071	0.183
2	rs17687614	41417257	1.16	0.220431575918666	1.5	0.917750694748585	0.436131335849252	0.617646977295888	0.1193	0.062	0.0049	0.003	0.0061	0.0033	0.0039	0.0124	0.1678	0.0042	0.005	0.0084	0.0823	0.0101	0.0074	0.0025	0.0027	0.1549	0.0936	0.0068	0.0075	0.0052	0.0264	0.0076	0.0071	0.1827
2	rs17636581	41420488	1.16	0.220431575918666	1.5	0.917750694748585	0.41130179461021	0.617502650063193	0.1193	0.062	0.0049	0.003	0.0061	0.0033	0.0039	0.0124	0.1675	0.0042	0.005	0.0084	0.0823	0.01	0.0074	0.0025	0.0027	0.155	0.0937	0.0068	0.0075	0.0052	0.0264	0.0076	0.0071	0.1827
2	rs1372165	41420957	1.16	0.220431575918666	1.5	0.917750694748585	0.39620160515429	0.588228611350256	0.1194	0.0621	0.0048	0.003	0.0061	0.0033	0.0039	0.0124	0.1675	0.0042	0.005	0.0083	0.0823	0.01	0.0074	0.0025	0.0027	0.1551	0.0938	0.0068	0.0075	0.0052	0.0264	0.0076	0.0071	0.1827
2	rs10490378	41421666	1.16	0.220431575918666	1.5	0.917750694748585	0.379237735280917	0.563673491833853	0.1194	0.0621	0.0048	0.003	0.0061	0.0033	0.0039	0.0124	0.1675	0.0042	0.005	0.0083	0.0823	0.01	0.0073	0.0025	0.0027	0.1552	0.0937	0.0068	0.0075	0.0052	0.0264	0.0075	0.0071	0.1826
2	rs10192790	41440695	1.16	0.220431575918666	1.5	0.917750694748585	0.24603209507569	0.417303152941702	0.1191	0.0628	0.0047	0.0031	0.0061	0.0031	0.0037	0.0124	0.1668	0.0042	0.0052	0.008	0.0827	0.0096	0.0069	0.0025	0.0027	0.1563	0.0944	0.0072	0.0072	0.0052	0.0262	0.0072	0.007	0.1827
2	rs114034406	41444745	1.16	0.220431575918666	1.5	0.917750694748585	0.223943341394708	0.396796699474093	0.119	0.0628	0.0047	0.0031	0.0061	0.0031	0.0037	0.0124	0.1668	0.0042	0.0052	0.008	0.0827	0.0096	0.0069	0.0024	0.0026	0.1564	0.0945	0.0072	0.0072	0.0052	0.0262	0.0072	0.007	0.1827
2	rs17637695	41448564	1.16	0.220431575918666	1.5	0.917750694748585	0.198244647129723	0.396925592817307	0.119	0.0628	0.0047	0.0031	0.0061	0.0031	0.0036	0.0124	0.1667	0.0041	0.0052	0.0079	0.083	0.0096	0.0069	0.0025	0.0026	0.1566	0.0946	0.0072	0.0071	0.0052	0.0262	0.0072	0.007	0.1826
2	rs56312605	41457415	1.16	0.220431575918666	1.49	0.967391925764805	0.193087497524295	0.419918889635658	0.1189	0.0629	0.0047	0.0031	0.0061	0.003	0.0035	0.0124	0.1666	0.0041	0.0052	0.0079	0.0831	0.0095	0.0069	0.0024	0.0026	0.1568	0.0947	0.0072	0.0071	0.0052	0.0261	0.0071	0.007	0.1827
2	rs77772296	41458326	1.16	0.220431575918666	1.49	0.967391925764805	0.187519156057907	0.413127217201754	0.119	0.0629	0.0047	0.0031	0.0061	0.003	0.0035	0.0124	0.1667	0.0041	0.0052	0.0079	0.0829	0.0095	0.0069	0.0024	0.0026	0.1569	0.0948	0.0072	0.0071	0.0052	0.0261	0.0071	0.007	0.1828
2	rs72793150	41462436	1.16	0.220431575918666	1.48	1.01867282088958	0.170839381871014	0.400668508683093	0.119	0.0629	0.0047	0.0031	0.0061	0.003	0.0035	0.0123	0.1666	0.0041	0.0052	0.0078	0.0829	0.0095	0.0069	0.0024	0.0026	0.157	0.0948	0.0072	0.0071	0.0052	0.0262	0.007	0.007	0.1829
2	rs57280909	41464708	1.16	0.220431575918666	1.48	1.01867282088958	0.161489402876753	0.393963971887036	0.1189	0.063	0.0047	0.003	0.006	0.003	0.0035	0.0123	0.1664	0.0041	0.0052	0.0078	0.083	0.0094	0.0069	0.0024	0.0026	0.1572	0.0949	0.0072	0.007	0.0052	0.0262	0.007	0.007	0.183
2	rs13408265	41469074	1.16	0.220431575918666	1.47	1.07160640764864	0.1568788403479	0.378994171821439	0.1189	0.0629	0.0046	0.003	0.006	0.003	0.0035	0.0122	0.1665	0.0041	0.0052	0.0077	0.0832	0.0095	0.0068	0.0024	0.0026	0.1572	0.095	0.0072	0.007	0.0052	0.0262	0.0071	0.007	0.183
2	rs17689238	41477957	1.16	0.220431575918666	1.47	1.07160640764864	0.124689762457788	0.370874522362595	0.119	0.0629	0.0046	0.0029	0.006	0.003	0.0033	0.0122	0.1664	0.004	0.0051	0.0076	0.0836	0.0093	0.0068	0.0024	0.0025	0.1576	0.0954	0.0072	0.007	0.0052	0.0262	0.0068	0.007	0.1828
2	rs73931011	41496945	1.16	0.220431575918666	1.47	1.07160640764864	0.0919854164505351	0.370748045815645	0.1193	0.0628	0.0044	0.0027	0.0058	0.0027	0.0029	0.0124	0.1663	0.0041	0.0049	0.0074	0.0851	0.009	0.0069	0.0022	0.0024	0.1588	0.0967	0.0072	0.0069	0.0052	0.0262	0.006	0.0068	0.1821
2	rs75538651	41518440	1.16	0.220431575918666	1.46	1.12620512571235	0.0821031547336485	0.383200057415867	0.1193	0.0628	0.0044	0.0026	0.0057	0.0027	0.0028	0.0123	0.166	0.0041	0.0049	0.0073	0.0854	0.0088	0.0069	0.0021	0.0023	0.1592	0.0971	0.0071	0.0068	0.0052	0.0263	0.0059	0.0068	0.1822
2	rs75856799	41519876	1.16	0.220431575918666	1.45	1.18248085352797	0.0850464206132238	0.394221260866929	0.1193	0.0628	0.0044	0.0026	0.0058	0.0027	0.0028	0.0123	0.166	0.0041	0.0049	0.0073	0.0855	0.0087	0.0069	0.0021	0.0023	0.1592	0.0972	0.0071	0.0068	0.0052	0.0263	0.0059	0.0068	0.1822
2	rs76336609	41525278	1.16	0.220431575918666	1.45	1.18248085352797	0.0742205089888709	0.382434387198341	0.1192	0.0628	0.0044	0.0026	0.0057	0.0027	0.0027	0.0124	0.1659	0.0041	0.0049	0.0072	0.0857	0.0087	0.0068	0.0021	0.0023	0.1594	0.0972	0.0071	0.0068	0.0053	0.0263	0.0059	0.0068	0.1821
2	rs62136415	41528828	1.16	0.220431575918666	1.45	1.18248085352797	0.0340213277874154	0.409352667664287	0.1189	0.0626	0.0042	0.0023	0.0056	0.0024	0.0023	0.0129	0.1654	0.004	0.0048	0.0067	0.0874	0.0082	0.0065	0.002	0.0021	0.1605	0.0978	0.007	0.0069	0.0056	0.0267	0.0056	0.0067	0.1819
2	rs4402815	41529828	1.16	0.220431575918666	1.45	1.18248085352797	0.0320103752426631	0.42476963174179	0.1188	0.0626	0.0041	0.0023	0.0056	0.0024	0.0022	0.013	0.1652	0.004	0.0048	0.0065	0.0878	0.0081	0.0065	0.002	0.0021	0.1608	0.0979	0.007	0.0069	0.0057	0.0268	0.0055	0.0067	0.1819
2	rs13385952	41531398	1.15	0.246899131395369	1.45	1.18248085352797	0.0350526988447205	0.458332725394307	0.1188	0.0626	0.0041	0.0023	0.0055	0.0024	0.0022	0.0131	0.1651	0.0039	0.0047	0.0064	0.088	0.008	0.0064	0.002	0.0021	0.1611	0.098	0.007	0.0069	0.0057	0.0269	0.0055	0.0067	0.1818
2	rs10490381	41532477	1.16	0.220431575918666	1.45	1.18248085352797	0.0343627353754567	0.463162987269957	0.119	0.0626	0.0041	0.0022	0.0055	0.0023	0.0021	0.0132	0.1649	0.0039	0.0047	0.0064	0.0882	0.0082	0.0064	0.0019	0.0021	0.1611	0.098	0.007	0.0069	0.0057	0.0269	0.0055	0.0067	0.1818
2	rs75750748	41533312	1.15	0.246899131395369	1.44	1.24044493409381	0.0254076333712427	0.371254024932243	0.1191	0.0624	0.0041	0.0022	0.0055	0.0024	0.0021	0.0131	0.1648	0.004	0.0047	0.0064	0.0883	0.0083	0.0064	0.0019	0.0021	0.1611	0.0981	0.007	0.0069	0.0057	0.0269	0.0055	0.0067	0.1816
2	rs7602396	41540405	1.15	0.246899131395369	1.44	1.24044493409381	0.0242179925420783	0.389212526305506	0.1198	0.0619	0.0041	0.0019	0.0054	0.0025	0.002	0.0131	0.1641	0.0039	0.0048	0.006	0.0891	0.0082	0.0063	0.002	0.0023	0.1612	0.0992	0.0071	0.0071	0.0056	0.0268	0.0054	0.0066	0.181
2	rs72794918	41544600	1.15	0.246899131395369	1.44	1.24044493409381	0.0150886579267372	0.285857716773013	0.1199	0.0617	0.004	0.0022	0.0054	0.0025	0.0019	0.0131	0.1634	0.0039	0.0049	0.006	0.0892	0.0082	0.0062	0.0019	0.0023	0.1615	0.0995	0.0071	0.007	0.0055	0.0269	0.0053	0.0067	0.181
2	rs114814135	41545173	1.15	0.246899131395369	1.44	1.24044493409381	0.0135040133973931	0.266152358239991	0.1201	0.0616	0.004	0.0022	0.0054	0.0025	0.0019	0.0132	0.163	0.0039	0.0049	0.0059	0.0893	0.0082	0.0061	0.0019	0.0023	0.1617	0.0997	0.0072	0.007	0.0055	0.0269	0.0051	0.0067	0.1811
2	rs114824834	41545445	1.15	0.246899131395369	1.44	1.24044493409381	0.0124434423839422	0.253298491117694	0.1202	0.0615	0.004	0.0021	0.0053	0.0025	0.0019	0.0132	0.1631	0.0039	0.0049	0.0059	0.0894	0.0082	0.006	0.0019	0.0023	0.1617	0.0998	0.0072	0.007	0.0055	0.0269	0.0051	0.0068	0.1811
2	rs115597206	41545636	1.15	0.246899131395369	1.45	1.18248085352797	0.0135169540856743	0.258961436124977	0.1203	0.0615	0.004	0.0021	0.0053	0.0025	0.0018	0.0132	0.1632	0.0038	0.0049	0.0058	0.0893	0.0082	0.006	0.0018	0.0022	0.1618	0.0999	0.0072	0.007	0.0054	0.0269	0.005	0.0068	0.1811
2	rs2374232	41546907	1.15	0.246899131395369	1.45	1.18248085352797	0.01701288575174	0.299429142349	0.1207	0.0612	0.004	0.002	0.0051	0.0025	0.0018	0.0132	0.1633	0.0036	0.0049	0.0059	0.0895	0.0082	0.0058	0.0018	0.0022	0.1621	0.1002	0.0073	0.0069	0.0054	0.0269	0.0049	0.0069	0.181
2	rs114919685	41552623	1.15	0.246899131395369	1.45	1.18248085352797	0.0163103510739943	0.309341129294488	0.121	0.061	0.004	0.0019	0.0051	0.0025	0.0018	0.0132	0.1632	0.0036	0.0049	0.0059	0.0897	0.0081	0.0058	0.0018	0.0022	0.1625	0.1001	0.0073	0.0069	0.0055	0.0268	0.0049	0.0068	0.1811
2	rs10166114	41558032	1.14	0.275532638758866	1.45	1.18248085352797	0.0191446906450916	0.31680774331765	0.1212	0.0608	0.0039	0.0019	0.0051	0.0024	0.0018	0.0133	0.1633	0.0035	0.0048	0.0059	0.0897	0.0081	0.0058	0.0018	0.0022	0.1627	0.1	0.0072	0.0069	0.0055	0.0267	0.0048	0.0068	0.1812
2	rs2048179	41561332	1.14	0.275532638758866	1.45	1.18248085352797	0.0194813242638564	0.307902109894629	0.1212	0.0608	0.0039	0.0019	0.0051	0.0024	0.0018	0.0133	0.1633	0.0035	0.0048	0.0059	0.0898	0.0081	0.0058	0.0018	0.0022	0.1628	0.0997	0.0072	0.0068	0.0054	0.0267	0.0048	0.0068	0.1813
2	rs111879990	41608394	1.15	0.246899131395369	1.46	1.12620512571235	0.0188618977915274	0.22439526242561	0.1205	0.0597	0.0039	0.0017	0.005	0.0023	0.0019	0.0132	0.1632	0.0036	0.005	0.0058	0.0914	0.0084	0.0055	0.0018	0.0021	0.1643	0.0991	0.0078	0.0068	0.0053	0.0269	0.0048	0.0068	0.1803
2	rs114398969	41610488	1.15	0.246899131395369	1.47	1.07160640764864	0.0193967654806096	0.22439526242561	0.1205	0.0596	0.0039	0.0017	0.005	0.0023	0.0019	0.0132	0.1632	0.0036	0.0051	0.0058	0.0915	0.0085	0.0055	0.0018	0.0021	0.1644	0.099	0.0078	0.0068	0.0054	0.0269	0.0049	0.0068	0.1802
2	rs1354978	41616349	1.14	0.275532638758866	1.48	1.01867282088958	0.020080755696445	0.199367065289006	0.1203	0.0593	0.0039	0.0017	0.005	0.0023	0.0019	0.0132	0.1632	0.0036	0.0052	0.0058	0.0918	0.0085	0.0054	0.0018	0.0021	0.1647	0.0988	0.0079	0.0068	0.0054	0.027	0.0049	0.0069	0.18
2	rs1508118	41630684	1.14	0.275532638758866	1.51	0.869735485018148	0.022191061927297	0.207036478098003	0.1203	0.0585	0.0039	0.0016	0.0051	0.0022	0.0019	0.0133	0.163	0.0036	0.0052	0.0058	0.0919	0.0088	0.0054	0.0019	0.0021	0.165	0.0988	0.0079	0.0068	0.0054	0.027	0.0049	0.0069	0.18
2	rs76778958	41640256	1.14	0.275532638758866	1.56	0.653525583231	0.0150676008845172	0.150816995741665	0.1206	0.0583	0.004	0.0015	0.0052	0.0022	0.002	0.0133	0.1625	0.0039	0.0053	0.0057	0.0921	0.0089	0.0053	0.0019	0.0021	0.1651	0.0983	0.008	0.0067	0.0055	0.0274	0.005	0.007	0.1795
2	rs74260655	41644258	1.14	0.275532638758866	1.56	0.653525583231	0.0143712775826721	0.149115027303675	0.1206	0.0583	0.004	0.0015	0.0052	0.0023	0.002	0.0133	0.1624	0.004	0.0054	0.0057	0.0922	0.0089	0.0053	0.0019	0.0021	0.1651	0.0981	0.008	0.0067	0.0055	0.0274	0.005	0.0071	0.1794
2	rs116192436	41644813	1.14	0.275532638758866	1.56	0.653525583231	0.0144663455206607	0.148360828589878	0.1206	0.0583	0.004	0.0015	0.0052	0.0023	0.002	0.0133	0.1624	0.004	0.0054	0.0057	0.0922	0.0089	0.0053	0.0019	0.0021	0.1651	0.0981	0.008	0.0067	0.0055	0.0274	0.005	0.0071	0.1794
2	rs17027678	41647254	1.14	0.275532638758866	1.56	0.653525583231	0.0142497287186725	0.147702035241836	0.1206	0.0584	0.004	0.0015	0.0052	0.0023	0.002	0.0133	0.1624	0.004	0.0054	0.0057	0.0922	0.0089	0.0053	0.0019	0.0021	0.1651	0.0981	0.008	0.0067	0.0055	0.0274	0.005	0.0071	0.1794
2	rs76937808	41653725	1.14	0.275532638758866	1.56	0.653525583231	0.014671630363291	0.14638762377519	0.1207	0.0584	0.004	0.0015	0.0052	0.0023	0.002	0.0133	0.1624	0.004	0.0054	0.0057	0.0922	0.0089	0.0053	0.0019	0.0021	0.1651	0.0981	0.008	0.0066	0.0055	0.0274	0.005	0.0071	0.1794
2	rs17027733	41657267	1.14	0.275532638758866	1.56	0.653525583231	0.0137514670703762	0.137123690700647	0.1206	0.0583	0.004	0.0015	0.0052	0.0023	0.0021	0.0133	0.1624	0.004	0.0054	0.0057	0.0923	0.0089	0.0052	0.002	0.0021	0.1652	0.0979	0.0081	0.0066	0.0055	0.0274	0.005	0.0071	0.1793
2	rs72613881	41674624	1.14	0.275532638758866	1.55	0.693638871087907	0.0137252618366673	0.123209689104335	0.1207	0.0583	0.004	0.0014	0.0052	0.0024	0.0021	0.0132	0.1626	0.0039	0.0054	0.0056	0.0925	0.0088	0.0052	0.002	0.0021	0.1653	0.0977	0.008	0.0066	0.0055	0.0274	0.005	0.0071	0.1794
2	rs77459411	41701100	1.14	0.275532638758866	1.55	0.693638871087907	0.0138500678985479	0.105431987062848	0.1208	0.0582	0.004	0.0014	0.0051	0.0024	0.0022	0.0132	0.1629	0.0039	0.0055	0.0054	0.0928	0.0087	0.0051	0.002	0.0021	0.1654	0.0973	0.008	0.0066	0.0055	0.0273	0.0049	0.0071	0.1795
2	rs1039756	41707213	1.14	0.275532638758866	1.55	0.693638871087907	0.0178721969874396	0.108684480987511	0.1208	0.0581	0.004	0.0014	0.0051	0.0025	0.0022	0.0131	0.163	0.0038	0.0055	0.0054	0.093	0.0086	0.0051	0.002	0.0021	0.1655	0.0971	0.008	0.0066	0.0055	0.0273	0.0049	0.0071	0.1796
2	rs78877704	41708045	1.14	0.275532638758866	1.55	0.693638871087907	0.0177136475338508	0.107512540683026	0.1208	0.0581	0.004	0.0014	0.0051	0.0025	0.0022	0.0131	0.163	0.0038	0.0055	0.0054	0.093	0.0086	0.0051	0.002	0.0021	0.1655	0.0971	0.008	0.0066	0.0055	0.0272	0.0049	0.0071	0.1796
2	rs78373771	41726599	1.15	0.246899131395369	1.54	0.735299729443272	0.0206669240490678	0.0906903285761184	0.1209	0.0581	0.0038	0.0014	0.005	0.0026	0.0022	0.0131	0.1631	0.0038	0.0055	0.0053	0.093	0.0086	0.005	0.002	0.0022	0.1659	0.097	0.008	0.0065	0.0055	0.0272	0.0048	0.0071	0.1796
2	rs75774558	41727276	1.15	0.246899131395369	1.54	0.735299729443272	0.0206757655900319	0.0907684969522739	0.1209	0.0581	0.0038	0.0014	0.005	0.0026	0.0022	0.0131	0.1631	0.0038	0.0055	0.0053	0.093	0.0086	0.005	0.002	0.0022	0.1659	0.097	0.008	0.0065	0.0055	0.0272	0.0048	0.0071	0.1796
2	rs12472228	41728259	1.15	0.246899131395369	1.54	0.735299729443272	0.0212112854249142	0.0914732154460973	0.1209	0.058	0.0038	0.0014	0.005	0.0026	0.0022	0.0131	0.1631	0.0038	0.0055	0.0053	0.093	0.0086	0.005	0.002	0.0022	0.1659	0.097	0.008	0.0065	0.0055	0.0272	0.0048	0.0071	0.1796
2	rs6754912	41746840	1.15	0.246899131395369	1.54	0.735299729443272	0.0238337289736885	0.0858965225782879	0.1211	0.058	0.0037	0.0014	0.0049	0.0026	0.0023	0.0131	0.1632	0.0037	0.0055	0.0053	0.093	0.0086	0.005	0.002	0.0022	0.1661	0.0968	0.008	0.0065	0.0055	0.0271	0.0049	0.0071	0.1796
2	rs76847217	41746981	1.15	0.246899131395369	1.54	0.735299729443272	0.0238533277757754	0.0857436209346151	0.1211	0.058	0.0037	0.0014	0.0049	0.0026	0.0023	0.0131	0.1632	0.0037	0.0055	0.0053	0.093	0.0086	0.005	0.002	0.0022	0.1661	0.0968	0.008	0.0065	0.0055	0.0271	0.0049	0.0071	0.1796
2	rs71441139	41748734	1.15	0.246899131395369	1.54	0.735299729443272	0.0199253549341786	0.0763343786965681	0.1212	0.058	0.0038	0.0014	0.0049	0.0026	0.0023	0.013	0.1631	0.0038	0.0056	0.0053	0.093	0.0086	0.005	0.002	0.0023	0.166	0.0967	0.008	0.0065	0.0055	0.0271	0.0049	0.007	0.1797
2	rs111725790	41757021	1.15	0.246899131395369	1.53	0.778525311864042	0.0172132023132812	0.0721541595125049	0.1213	0.058	0.0038	0.0015	0.0049	0.0026	0.0023	0.013	0.163	0.0038	0.0056	0.0053	0.093	0.0086	0.005	0.002	0.0023	0.1658	0.0966	0.008	0.0065	0.0055	0.027	0.0049	0.007	0.1798
2	rs79747818	41757305	1.15	0.246899131395369	1.53	0.778525311864042	0.0171205348779918	0.0721541595125049	0.1213	0.058	0.0038	0.0015	0.0049	0.0026	0.0023	0.013	0.163	0.0038	0.0056	0.0053	0.0929	0.0086	0.005	0.002	0.0023	0.1658	0.0966	0.008	0.0065	0.0055	0.027	0.0049	0.007	0.1798
2	rs4461299	41760148	1.15	0.246899131395369	1.54	0.735299729443272	0.0174230473768791	0.0758974623512291	0.1213	0.058	0.0038	0.0015	0.0049	0.0026	0.0023	0.013	0.1631	0.0038	0.0055	0.0053	0.093	0.0086	0.005	0.002	0.0023	0.1658	0.0966	0.0081	0.0065	0.0055	0.027	0.0049	0.007	0.1799
2	rs56044065	41763347	1.15	0.246899131395369	1.54	0.735299729443272	0.0141423267221658	0.0652459086315517	0.1214	0.0576	0.0038	0.0015	0.0049	0.0026	0.0024	0.013	0.1627	0.0039	0.0055	0.0053	0.0928	0.0086	0.005	0.002	0.0024	0.1658	0.0965	0.0081	0.0065	0.0055	0.0272	0.0049	0.0071	0.1801
2	rs75030059	41771636	1.15	0.246899131395369	1.54	0.735299729443272	0.0130442583285923	0.057526725948247	0.1213	0.0572	0.0039	0.0016	0.0049	0.0027	0.0024	0.013	0.1626	0.004	0.0055	0.0053	0.0928	0.0086	0.005	0.002	0.0024	0.1655	0.0965	0.0081	0.0065	0.0055	0.0273	0.0049	0.0071	0.1804
2	rs1030499	41788552	1.15	0.246899131395369	1.54	0.735299729443272	0.0124251963137271	0.0501054942421736	0.1212	0.057	0.0039	0.0016	0.005	0.0028	0.0025	0.013	0.1625	0.004	0.0056	0.0053	0.0927	0.0086	0.0051	0.002	0.0025	0.1651	0.0965	0.0081	0.0065	0.0055	0.0274	0.0049	0.0072	0.1807
2	rs6740655	41790278	1.15	0.246899131395369	1.55	0.693638871087907	0.0129249040319657	0.0506558270656353	0.1211	0.0569	0.0039	0.0017	0.005	0.0028	0.0025	0.013	0.1624	0.004	0.0056	0.0053	0.0926	0.0086	0.0051	0.002	0.0025	0.1649	0.0966	0.0081	0.0066	0.0055	0.0274	0.0049	0.0072	0.1809
2	rs116274595	41791548	1.15	0.246899131395369	1.59	0.542287549749139	0.0120169595348516	0.047155529622295	0.121	0.0568	0.0039	0.0017	0.005	0.0028	0.0025	0.013	0.1624	0.004	0.0056	0.0053	0.0926	0.0087	0.0051	0.002	0.0026	0.1648	0.0966	0.0081	0.0066	0.0055	0.0274	0.0049	0.0072	0.1809
2	rs13424293	41793899	1.15	0.246899131395369	1.58	0.577869115575703	0.0123645204868651	0.0439386527055919	0.1209	0.0567	0.0039	0.0017	0.0051	0.0029	0.0026	0.013	0.1624	0.004	0.0056	0.0053	0.0925	0.0087	0.0052	0.002	0.0026	0.1646	0.0964	0.0081	0.0066	0.0055	0.0274	0.0049	0.0073	0.181
2	rs76177490	41795986	1.15	0.246899131395369	1.58	0.577869115575703	0.0121538986358723	0.0419442590987126	0.1207	0.0566	0.004	0.0017	0.0051	0.003	0.0026	0.013	0.1625	0.0041	0.0056	0.0054	0.0925	0.0087	0.0052	0.0021	0.0027	0.1643	0.0962	0.0082	0.0066	0.0055	0.0274	0.0049	0.0073	0.181
2	rs12712787	41806652	1.16	0.220431575918666	1.58	0.577869115575703	0.0166702324466278	0.0648365928645739	0.1196	0.0554	0.0048	0.0024	0.0054	0.0034	0.0034	0.0132	0.1627	0.0043	0.0055	0.0056	0.0924	0.0088	0.0057	0.0026	0.0037	0.1619	0.0938	0.0093	0.0068	0.0053	0.027	0.0051	0.0072	0.1817
2	rs75639714	41810889	1.16	0.220431575918666	1.58	0.577869115575703	0.020826491134682	0.047155529622295	0.1193	0.0551	0.005	0.0026	0.0054	0.0037	0.0037	0.0132	0.1624	0.0043	0.0055	0.0056	0.0924	0.0088	0.0059	0.0027	0.004	0.1608	0.0937	0.0094	0.0068	0.0052	0.0267	0.0052	0.0072	0.1819
2	rs72797095	41822533	1.16	0.220431575918666	1.57	0.614941920479678	0.033370481412687	0.0505945494654554	0.119	0.0549	0.0051	0.0028	0.0055	0.004	0.004	0.0132	0.1621	0.0044	0.0055	0.0057	0.0924	0.0089	0.0061	0.0029	0.0043	0.1599	0.0936	0.0095	0.0068	0.0051	0.0266	0.0052	0.0072	0.1822
2	rs7592360	41833463	1.16	0.220431575918666	1.57	0.614941920479678	0.0717756528046792	0.0801637675784237	0.1187	0.0546	0.0053	0.003	0.0055	0.0043	0.0043	0.0132	0.1617	0.0045	0.0055	0.0058	0.0925	0.009	0.0063	0.003	0.0047	0.1587	0.0935	0.0096	0.0069	0.005	0.0264	0.0054	0.0072	0.1824
2	rs2374290	41833962	1.16	0.220431575918666	1.57	0.614941920479678	0.0711727239929605	0.081581939666704	0.1187	0.0547	0.0053	0.003	0.0056	0.0043	0.0043	0.0132	0.1617	0.0045	0.0055	0.0057	0.0926	0.009	0.0062	0.003	0.0048	0.1587	0.0935	0.0096	0.0069	0.005	0.0263	0.0054	0.0072	0.1824
2	rs6544455	41836080	1.16	0.220431575918666	1.56	0.653525583231	0.0752477381815949	0.0824828111152438	0.1186	0.0546	0.0054	0.0031	0.0056	0.0045	0.0044	0.0131	0.1617	0.0045	0.0055	0.0057	0.0925	0.009	0.0062	0.0032	0.0048	0.1583	0.0937	0.0096	0.007	0.005	0.0263	0.0054	0.0072	0.1822
2	rs77854057	41840024	1.16	0.220431575918666	1.55	0.693638871087907	0.0560882056293073	0.0797180226008069	0.1188	0.0545	0.0055	0.0031	0.0056	0.0045	0.0045	0.0131	0.1617	0.0045	0.0054	0.0058	0.0924	0.0091	0.0063	0.0034	0.0049	0.1576	0.0934	0.0097	0.007	0.0049	0.0264	0.0054	0.0071	0.1824
2	rs75003757	41842210	1.17	0.196050020118376	1.55	0.693638871087907	0.0591370453198204	0.116850809762216	0.1191	0.0544	0.0057	0.0032	0.0056	0.0045	0.0046	0.0131	0.1616	0.0046	0.0053	0.0058	0.0924	0.0092	0.0063	0.0037	0.005	0.1566	0.093	0.0098	0.0069	0.0048	0.0266	0.0053	0.0071	0.1825
2	rs11687468	41847294	1.17	0.196050020118376	1.55	0.693638871087907	0.0675441503414339	0.127014223747842	0.1194	0.0543	0.006	0.0033	0.0057	0.0045	0.0047	0.0131	0.1615	0.0046	0.0053	0.0059	0.0924	0.0093	0.0063	0.004	0.0051	0.1556	0.0926	0.0099	0.0069	0.0048	0.0267	0.0053	0.007	0.1826
2	rs116761012	41848469	1.17	0.196050020118376	1.55	0.693638871087907	0.0698128470071402	0.129425089351059	0.1194	0.0543	0.006	0.0034	0.0057	0.0045	0.0047	0.0131	0.1615	0.0046	0.0053	0.0059	0.0924	0.0093	0.0063	0.0041	0.0051	0.1556	0.0926	0.0099	0.0069	0.0048	0.0267	0.0053	0.007	0.1826
2	rs62136521	41852461	1.17	0.196050020118376	1.55	0.693638871087907	0.0776363344076961	0.13675774220584	0.1195	0.0543	0.006	0.0034	0.0057	0.0046	0.0047	0.0131	0.1615	0.0046	0.0053	0.0059	0.0924	0.0093	0.0063	0.0041	0.0051	0.1553	0.0925	0.0099	0.0069	0.0048	0.0268	0.0053	0.007	0.1827
2	rs17028125	41853654	1.17	0.196050020118376	1.56	0.653525583231	0.0969556329300476	0.144051042137703	0.1195	0.0543	0.0061	0.0034	0.0056	0.0046	0.0047	0.0131	0.1615	0.0046	0.0052	0.0059	0.0923	0.0095	0.0064	0.0042	0.0051	0.1552	0.0924	0.0099	0.0069	0.0047	0.0268	0.0054	0.0071	0.1827
2	rs7584602	41854157	1.17	0.196050020118376	1.58	0.577869115575703	0.105092730982076	0.152811369324304	0.1195	0.054	0.0061	0.0034	0.0056	0.0046	0.0047	0.0131	0.1614	0.0046	0.0052	0.0059	0.0925	0.0095	0.0064	0.0042	0.0051	0.1552	0.0924	0.0099	0.0069	0.0047	0.0268	0.0054	0.0071	0.1829
2	rs79690697	41857514	1.17	0.196050020118376	1.57	0.614941920479678	0.0894178025311945	0.147138196921556	0.1195	0.0542	0.0063	0.0035	0.0056	0.0046	0.0048	0.013	0.1616	0.0047	0.0052	0.0059	0.0923	0.0095	0.0063	0.0043	0.0052	0.1547	0.0918	0.01	0.007	0.0048	0.0267	0.0054	0.0071	0.1829
2	rs7601581	41876585	1.17	0.196050020118376	1.57	0.614941920479678	0.116875898650772	0.222119240298046	0.1195	0.0544	0.0066	0.0036	0.0057	0.0047	0.0049	0.0129	0.1619	0.0048	0.0052	0.006	0.0922	0.0096	0.0063	0.0046	0.0052	0.154	0.0908	0.0101	0.0071	0.0048	0.0266	0.0055	0.0072	0.183
2	rs79825678	41884596	1.17	0.196050020118376	1.56	0.653525583231	0.126408635624459	0.214052936535515	0.1195	0.0544	0.0066	0.0036	0.0057	0.0048	0.0049	0.0128	0.1619	0.0048	0.0052	0.0061	0.0921	0.0096	0.0063	0.0046	0.0052	0.1539	0.0906	0.0101	0.0071	0.0048	0.0266	0.0055	0.0072	0.1829
2	rs2888802	41886877	1.17	0.196050020118376	1.56	0.653525583231	0.140231825672299	0.245101988245849	0.1195	0.0544	0.0066	0.0037	0.0057	0.0048	0.005	0.0128	0.1619	0.0048	0.0052	0.0061	0.0921	0.0096	0.0063	0.0046	0.0052	0.1539	0.0906	0.0101	0.0071	0.0048	0.0266	0.0056	0.0072	0.1829
2	rs79999350	41890165	1.17	0.196050020118376	1.57	0.614941920479678	0.144354163398015	0.2267877633198	0.1194	0.0544	0.0067	0.0037	0.0057	0.0048	0.005	0.0128	0.162	0.0048	0.0052	0.0061	0.092	0.0096	0.0063	0.0045	0.0052	0.1539	0.0905	0.0101	0.0071	0.0048	0.0267	0.0056	0.0072	0.183
2	rs12712804	41897072	1.17	0.196050020118376	1.58	0.577869115575703	0.136991522727648	0.258393372625069	0.1192	0.0547	0.0066	0.0037	0.0057	0.0048	0.005	0.0129	0.1623	0.0048	0.0052	0.0061	0.0917	0.0096	0.0063	0.0046	0.0052	0.1537	0.0902	0.0101	0.0068	0.0048	0.027	0.0057	0.0071	0.1832
2	rs9789544	41897840	1.16	0.220431575918666	1.58	0.577869115575703	0.133027956174427	0.24902115352477	0.1191	0.0547	0.0067	0.0036	0.0057	0.0049	0.005	0.0129	0.1623	0.0048	0.0052	0.0061	0.0916	0.0096	0.0063	0.0046	0.0051	0.1537	0.0901	0.0101	0.0067	0.0048	0.0271	0.0057	0.0071	0.1833
2	rs17028327	41901127	1.17	0.196050020118376	1.58	0.577869115575703	0.0958480454558772	0.17196779159252	0.1191	0.0546	0.0067	0.0036	0.0057	0.0048	0.005	0.0129	0.1624	0.0048	0.0052	0.0062	0.0915	0.0096	0.0063	0.0047	0.0051	0.1536	0.0899	0.0101	0.0067	0.0048	0.027	0.0057	0.0072	0.1833
2	rs80122127	41910067	1.17	0.196050020118376	1.58	0.577869115575703	0.124660252050194	0.221254179915476	0.1191	0.0545	0.0069	0.0037	0.0058	0.0048	0.0052	0.013	0.1627	0.0048	0.0053	0.0064	0.091	0.0098	0.0064	0.005	0.0051	0.1533	0.0894	0.0101	0.0067	0.0049	0.0269	0.0059	0.0074	0.1831
2	rs113898872	41917719	1.17	0.196050020118376	1.58	0.577869115575703	0.12847213288162	0.237212873459777	0.1191	0.0545	0.0069	0.0037	0.0058	0.0048	0.0052	0.013	0.1627	0.0048	0.0053	0.0065	0.0908	0.0098	0.0064	0.005	0.0051	0.1532	0.0893	0.0101	0.0067	0.0049	0.0269	0.0059	0.0074	0.183
2	rs76806592	41928589	1.16	0.220431575918666	1.58	0.577869115575703	0.161661672249125	0.312706598670723	0.119	0.0543	0.007	0.0037	0.0059	0.0049	0.0054	0.013	0.1629	0.0048	0.0053	0.0067	0.0903	0.01	0.0064	0.0053	0.0051	0.1528	0.0887	0.0102	0.0067	0.0049	0.0268	0.0062	0.0076	0.1829
2	rs116165656	41941307	1.16	0.220431575918666	1.58	0.577869115575703	0.174204321523437	0.290438796772111	0.1189	0.0542	0.0071	0.0037	0.006	0.0049	0.0055	0.013	0.163	0.0048	0.0054	0.0068	0.0899	0.0101	0.0064	0.0055	0.005	0.1524	0.0884	0.0102	0.0067	0.0049	0.027	0.0064	0.0077	0.1827
2	rs114741275	41944681	1.16	0.220431575918666	1.58	0.577869115575703	0.178117497230936	0.291970733262023	0.1189	0.0541	0.0071	0.0037	0.006	0.0049	0.0055	0.0131	0.1631	0.0048	0.0054	0.0068	0.0898	0.0101	0.0064	0.0056	0.005	0.1523	0.0884	0.0102	0.0066	0.005	0.027	0.0065	0.0077	0.1827
2	rs77040794	41947265	1.16	0.220431575918666	1.58	0.577869115575703	0.193354982889712	0.314393386162258	0.1189	0.0541	0.0072	0.0037	0.006	0.0049	0.0055	0.0131	0.1631	0.0048	0.0054	0.0068	0.0897	0.0102	0.0065	0.0056	0.005	0.1522	0.0883	0.0103	0.0066	0.005	0.0271	0.0065	0.0077	0.1826
2	rs12994941	41950726	1.16	0.220431575918666	1.58	0.577869115575703	0.224941331299761	0.346321435366202	0.1189	0.054	0.0072	0.0037	0.006	0.0049	0.0056	0.0131	0.1631	0.0048	0.0055	0.0069	0.0896	0.0102	0.0065	0.0057	0.005	0.1521	0.0882	0.0103	0.0066	0.005	0.0271	0.0066	0.0077	0.1826
2	rs4452198	41951435	1.16	0.220431575918666	1.58	0.577869115575703	0.179579597803949	0.346941786734626	0.1189	0.054	0.0071	0.0037	0.006	0.0048	0.0055	0.0131	0.1632	0.0048	0.0054	0.0068	0.0895	0.0101	0.0065	0.0057	0.005	0.1521	0.0882	0.0103	0.0066	0.0052	0.0272	0.0066	0.0079	0.1827
2	rs34776676	41963073	1.16	0.220431575918666	1.58	0.577869115575703	0.226568342138469	0.506392089881121	0.1182	0.0533	0.0074	0.004	0.0061	0.0048	0.0058	0.0128	0.1627	0.0049	0.0055	0.0071	0.0891	0.0106	0.0067	0.0061	0.005	0.1506	0.0866	0.0105	0.0067	0.0057	0.0278	0.0074	0.0082	0.1829
2	rs67459735	41964627	1.16	0.220431575918666	1.58	0.577869115575703	0.274534065032756	0.619235101216194	0.1181	0.0532	0.0074	0.004	0.0061	0.0048	0.0059	0.0128	0.1627	0.0049	0.0055	0.0072	0.0891	0.0106	0.0067	0.0061	0.005	0.1505	0.0865	0.0106	0.0068	0.0058	0.0278	0.0075	0.0083	0.1829
2	rs111600463	41965643	1.16	0.220431575918666	1.59	0.542287549749139	0.254823170005992	0.596803402320768	0.1181	0.0532	0.0074	0.004	0.0061	0.0048	0.0058	0.0128	0.1626	0.0049	0.0055	0.0071	0.0891	0.0107	0.0067	0.0061	0.005	0.1505	0.0865	0.0106	0.0069	0.0058	0.0278	0.0075	0.0082	0.183
2	rs116751542	41976891	1.15	0.246899131395369	1.59	0.542287549749139	0.205848201012636	0.585947036369679	0.1181	0.0532	0.0073	0.0041	0.0059	0.0048	0.0057	0.0126	0.1625	0.0049	0.0055	0.0071	0.0894	0.0108	0.0066	0.0061	0.0049	0.15	0.0861	0.0105	0.0077	0.0058	0.0277	0.0076	0.0082	0.1835
2	rs6544479	41978520	1.15	0.246899131395369	1.6	0.508176723760061	0.203321874897414	0.599238311216876	0.118	0.0532	0.0073	0.0041	0.0059	0.0048	0.0057	0.0126	0.1625	0.0049	0.0055	0.007	0.0894	0.0108	0.0066	0.0061	0.0049	0.15	0.0861	0.0105	0.0078	0.0058	0.0277	0.0076	0.0082	0.1836
2	rs77846411	41982877	1.15	0.246899131395369	1.63	0.414449909043039	0.198477376292205	0.545531196764305	0.118	0.0533	0.0073	0.004	0.0058	0.0048	0.0057	0.0126	0.1625	0.0049	0.0055	0.007	0.0895	0.0108	0.0066	0.0061	0.0049	0.15	0.0861	0.0106	0.0079	0.0058	0.0277	0.0076	0.0082	0.1836
2	rs17510594	41989170	1.15	0.246899131395369	1.63	0.414449909043039	0.213411781088226	0.526425750854876	0.118	0.0533	0.0073	0.004	0.0058	0.0047	0.0057	0.0126	0.1625	0.0049	0.0055	0.007	0.0896	0.0109	0.0065	0.0061	0.0049	0.1499	0.086	0.0106	0.0081	0.0058	0.0276	0.0076	0.0082	0.1837
2	rs76319812	41991774	1.15	0.246899131395369	1.63	0.414449909043039	0.214018654656934	0.518250518041954	0.118	0.0533	0.0072	0.004	0.0057	0.0049	0.0057	0.0126	0.1627	0.0049	0.0055	0.007	0.0895	0.0109	0.0065	0.0061	0.0049	0.1499	0.086	0.0106	0.0081	0.0058	0.0276	0.0075	0.0082	0.1837
2	rs10197603	41992311	1.15	0.246899131395369	1.64	0.38599849551783	0.213937682216412	0.558314141954483	0.118	0.0533	0.0072	0.004	0.0057	0.0051	0.0057	0.0126	0.1627	0.0049	0.0055	0.007	0.0895	0.0109	0.0065	0.0061	0.0049	0.1499	0.086	0.0106	0.0081	0.0058	0.0276	0.0075	0.0081	0.1837
2	rs17028663	41992610	1.15	0.246899131395369	1.64	0.38599849551783	0.213613964651449	0.561415398429351	0.118	0.0533	0.0072	0.004	0.0057	0.0051	0.0057	0.0126	0.1627	0.0049	0.0055	0.007	0.0895	0.0109	0.0065	0.0061	0.0049	0.1499	0.086	0.0106	0.0082	0.0058	0.0276	0.0075	0.0081	0.1837
2	rs115610577	41996099	1.15	0.246899131395369	1.64	0.38599849551783	0.150489762160513	0.479223174678499	0.1179	0.0535	0.0072	0.0041	0.0059	0.0052	0.0057	0.0126	0.1626	0.0049	0.0055	0.007	0.0892	0.0109	0.0064	0.0061	0.0049	0.1497	0.0859	0.0106	0.0082	0.0058	0.0276	0.0074	0.0082	0.1837
2	rs115209209	41997518	1.15	0.246899131395369	1.63	0.414449909043039	0.149007315896098	0.514658107299381	0.1179	0.0534	0.0072	0.0042	0.0058	0.0052	0.0058	0.0125	0.1626	0.0049	0.0055	0.007	0.0891	0.0109	0.0065	0.0061	0.0049	0.1497	0.0858	0.0107	0.0082	0.0059	0.0276	0.0074	0.0082	0.1837
2	rs17028696	42002325	1.16	0.220431575918666	1.63	0.414449909043039	0.161661672249125	0.563955909018687	0.1178	0.0539	0.0071	0.0045	0.0058	0.0055	0.006	0.0124	0.1623	0.0049	0.0056	0.007	0.0887	0.0108	0.0065	0.0061	0.005	0.1494	0.0857	0.0108	0.0082	0.006	0.0275	0.0073	0.0083	0.1837
2	rs719596	42004914	1.16	0.220431575918666	1.63	0.414449909043039	0.218007393103417	0.686776197211722	0.118	0.0544	0.0069	0.0053	0.0057	0.0063	0.0067	0.0122	0.1624	0.0051	0.0056	0.0067	0.0863	0.0106	0.0064	0.0061	0.0052	0.1482	0.086	0.0112	0.0082	0.0065	0.0272	0.0069	0.0086	0.1839
2	rs719593	42004997	1.15	0.246899131395369	1.63	0.414449909043039	0.242155151974839	0.750421762708175	0.1183	0.0546	0.0068	0.0055	0.0056	0.0064	0.0068	0.0122	0.1626	0.0052	0.0056	0.0067	0.0854	0.0106	0.0064	0.0062	0.0053	0.148	0.0861	0.0112	0.0081	0.0066	0.0271	0.0069	0.0086	0.184
2	rs4443039	42005037	1.15	0.246899131395369	1.63	0.414449909043039	0.278403221957934	0.784985643148094	0.1184	0.0546	0.0066	0.0055	0.0056	0.0065	0.007	0.0121	0.1629	0.0051	0.0056	0.0068	0.0856	0.0107	0.0064	0.006	0.0052	0.1477	0.0864	0.011	0.0081	0.0066	0.0269	0.0068	0.0086	0.1838
2	rs719594	42005171	1.15	0.246899131395369	1.63	0.414449909043039	0.274023473922067	0.831888899614679	0.1184	0.0547	0.0065	0.0057	0.0055	0.0066	0.0071	0.0121	0.1636	0.0051	0.0055	0.0067	0.0855	0.0106	0.0063	0.0063	0.0055	0.1471	0.0867	0.0111	0.0081	0.0066	0.0267	0.0067	0.0087	0.1834
2	rs719592	42005234	1.15	0.246899131395369	1.62	0.444280725791627	0.281783200475109	0.882004521638045	0.1183	0.0547	0.0066	0.0057	0.0055	0.0067	0.0073	0.0121	0.1637	0.0051	0.0057	0.0065	0.0856	0.0105	0.0062	0.0064	0.0056	0.147	0.0868	0.011	0.0082	0.0065	0.0267	0.0067	0.0085	0.1832
2	rs4952511	42005428	1.15	0.246899131395369	1.62	0.444280725791627	0.237581885556993	0.942030294043294	0.1181	0.0551	0.0062	0.006	0.0054	0.0069	0.0073	0.012	0.1642	0.005	0.0056	0.0064	0.086	0.0103	0.0061	0.0066	0.0057	0.1463	0.0865	0.0109	0.0082	0.0064	0.0266	0.0072	0.0085	0.1831
2	rs28608666	42005655	1.15	0.246899131395369	1.62	0.444280725791627	0.224733212664971	0.963747618100389	0.1184	0.0552	0.0059	0.0061	0.0054	0.0071	0.0073	0.0117	0.1645	0.0049	0.0055	0.0063	0.0865	0.0102	0.0059	0.0067	0.0058	0.1458	0.0861	0.0109	0.0082	0.0062	0.0266	0.0072	0.0085	0.1834
2	rs4602260	42006733	1.15	0.246899131395369	1.62	0.444280725791627	0.25384298512934	0.902342685126956	0.1199	0.0556	0.0051	0.0063	0.0052	0.0069	0.0073	0.0115	0.1655	0.0049	0.0054	0.0059	0.0871	0.0101	0.0054	0.0067	0.0058	0.1458	0.0861	0.0106	0.008	0.006	0.0268	0.0073	0.0083	0.1828
2	rs4330157	42008415	1.17	0.196050020118376	1.62	0.444280725791627	0.192248205875249	0.928447809509191	0.1233	0.0577	0.0044	0.006	0.0048	0.006	0.0064	0.0111	0.1673	0.0045	0.0053	0.0049	0.0887	0.0095	0.0045	0.0066	0.0053	0.1446	0.0881	0.0107	0.0065	0.0048	0.0276	0.006	0.0081	0.1835
2	rs6754921	42017439	1.16	0.220431575918666	1.61	0.475515229965307	0.17888423887914	0.884502589816352	0.1238	0.0581	0.0042	0.0059	0.0048	0.0058	0.0065	0.0112	0.1674	0.0045	0.0053	0.0051	0.0886	0.0094	0.0045	0.0066	0.0053	0.1442	0.0884	0.0107	0.0062	0.0048	0.0279	0.0059	0.0081	0.1834
2	rs4280497	42022051	1.16	0.220431575918666	1.62	0.444280725791627	0.17987284670462	0.855552409519161	0.1237	0.0582	0.0043	0.006	0.0047	0.0057	0.0065	0.0112	0.1672	0.0045	0.0053	0.005	0.0885	0.0094	0.0046	0.0065	0.0053	0.1443	0.0886	0.0106	0.0061	0.0048	0.0279	0.0058	0.008	0.1838
2	rs76576794	42031215	1.16	0.220431575918666	1.57	0.614941920479678	0.196388404684877	0.94788592432963	0.1238	0.0582	0.0042	0.0059	0.0047	0.0057	0.0064	0.0112	0.1675	0.0045	0.0053	0.005	0.0885	0.0093	0.0045	0.0064	0.0052	0.1448	0.0884	0.0106	0.0061	0.0047	0.0279	0.0058	0.008	0.1833
2	rs78151899	42033904	1.16	0.220431575918666	1.57	0.614941920479678	0.194580465865383	0.944245093631613	0.1239	0.0582	0.0042	0.0059	0.0047	0.0057	0.0064	0.0112	0.1675	0.0045	0.0053	0.0049	0.0886	0.0093	0.0045	0.0064	0.0052	0.1449	0.0884	0.0106	0.0061	0.0047	0.0279	0.0058	0.008	0.1832
2	rs28479027	42035615	1.16	0.220431575918666	1.56	0.653525583231	0.194082080481401	0.950103436333687	0.1239	0.0582	0.0042	0.0059	0.0047	0.0057	0.0064	0.0112	0.1673	0.0045	0.0053	0.0049	0.0886	0.0092	0.0045	0.0064	0.0052	0.145	0.0886	0.0106	0.0061	0.0047	0.0279	0.0058	0.008	0.1832
2	rs11681975	42042791	1.16	0.220431575918666	1.55	0.693638871087907	0.209110855545617	0.957396727754595	0.1242	0.0581	0.0042	0.0059	0.0046	0.0056	0.0064	0.0112	0.1675	0.0045	0.0054	0.0049	0.0886	0.0091	0.0045	0.0063	0.0052	0.1455	0.0885	0.0106	0.006	0.0047	0.0281	0.0058	0.008	0.1827
2	rs115210029	42052108	1.16	0.220431575918666	1.55	0.693638871087907	0.21755761860852	0.947252537489454	0.1245	0.0581	0.0042	0.0058	0.0046	0.0055	0.0063	0.0112	0.1676	0.0045	0.0054	0.0049	0.0887	0.009	0.0045	0.0063	0.0051	0.1462	0.0884	0.0105	0.006	0.0046	0.0282	0.0058	0.008	0.1822
2	rs17466554	42055849	1.16	0.220431575918666	1.54	0.735299729443272	0.219688410664473	0.908619384425982	0.1246	0.058	0.0042	0.0058	0.0046	0.0055	0.0063	0.0112	0.1676	0.0045	0.0054	0.0049	0.0887	0.009	0.0045	0.0063	0.0051	0.1463	0.0883	0.0105	0.006	0.0046	0.0282	0.0058	0.008	0.182
2	rs62137299	42056455	1.16	0.220431575918666	1.53	0.778525311864042	0.216455833751801	0.924506795762413	0.1246	0.058	0.0042	0.0058	0.0046	0.0055	0.0063	0.0112	0.1676	0.0045	0.0054	0.0049	0.0887	0.009	0.0045	0.0062	0.0051	0.1463	0.0883	0.0105	0.006	0.0046	0.0282	0.0058	0.008	0.182
2	rs62137300	42061294	1.16	0.220431575918666	1.52	0.823332010267983	0.199176495510299	0.871715273772542	0.1247	0.058	0.0042	0.0058	0.0046	0.0055	0.0062	0.0112	0.1677	0.0046	0.0055	0.0049	0.0887	0.0089	0.0045	0.0062	0.0051	0.1466	0.0883	0.0105	0.0059	0.0046	0.0283	0.0058	0.008	0.1818
2	rs184069226	42061596	1.16	0.220431575918666	1.51	0.869735485018148	0.198360992299417	0.873272662382084	0.1248	0.058	0.0042	0.0058	0.0046	0.0055	0.0062	0.0112	0.1677	0.0046	0.0055	0.0049	0.0887	0.0089	0.0045	0.0062	0.0051	0.1466	0.0883	0.0105	0.0059	0.0046	0.0283	0.0058	0.008	0.1818
2	rs77076757	42061628	1.16	0.220431575918666	1.51	0.869735485018148	0.194964335465279	0.858966277901617	0.1246	0.058	0.0042	0.0058	0.0046	0.0055	0.0062	0.0112	0.1677	0.0046	0.0055	0.005	0.0887	0.0089	0.0045	0.0062	0.0051	0.1466	0.0883	0.0105	0.0059	0.0047	0.0283	0.0058	0.008	0.1817
2	rs12475805	42062530	1.16	0.220431575918666	1.51	0.869735485018148	0.190537978917413	0.81634429590487	0.1247	0.058	0.0042	0.0058	0.0045	0.0055	0.0062	0.0112	0.1677	0.0046	0.0055	0.005	0.0887	0.0089	0.0045	0.0062	0.0051	0.1466	0.0883	0.0105	0.0059	0.0047	0.0283	0.0058	0.008	0.1817
2	rs116305640	42066493	1.16	0.220431575918666	1.5	0.917750694748585	0.204227740789905	0.833431304601539	0.1247	0.058	0.0042	0.0058	0.0045	0.0055	0.0062	0.0112	0.1678	0.0046	0.0055	0.005	0.0887	0.0089	0.0045	0.0062	0.0051	0.1467	0.0882	0.0105	0.0059	0.0047	0.0283	0.0058	0.008	0.1816
2	rs12712810	42070858	1.16	0.220431575918666	1.5	0.917750694748585	0.230305721254642	0.751779704229855	0.1247	0.0582	0.0042	0.0059	0.0046	0.0055	0.0061	0.0112	0.1681	0.0046	0.0056	0.0051	0.0886	0.0088	0.0046	0.0063	0.0051	0.1468	0.0879	0.0104	0.0059	0.0046	0.0283	0.0058	0.008	0.1811
2	rs79433075	42075382	1.16	0.220431575918666	1.5	0.917750694748585	0.244416219017003	0.749215153526642	0.1246	0.0585	0.0043	0.006	0.0045	0.0056	0.0061	0.0112	0.1682	0.0046	0.0056	0.0051	0.0887	0.0087	0.0046	0.0063	0.0051	0.1469	0.0875	0.0104	0.0059	0.0047	0.0283	0.0059	0.008	0.1808
2	rs72966305	42075725	1.16	0.220431575918666	1.49	0.967391925764805	0.238011270740469	0.740931233259208	0.1246	0.0585	0.0043	0.006	0.0045	0.0056	0.0061	0.0112	0.1682	0.0046	0.0056	0.0051	0.0887	0.0087	0.0047	0.0063	0.0051	0.147	0.0875	0.0104	0.0059	0.0047	0.0283	0.0059	0.008	0.1808
2	rs114687157	42080863	1.16	0.220431575918666	1.44	1.24044493409381	0.27221732698097	0.735519991371604	0.1245	0.0585	0.0043	0.0059	0.0045	0.0054	0.006	0.0112	0.1687	0.0047	0.0057	0.0052	0.0884	0.0087	0.0046	0.0062	0.005	0.1476	0.0872	0.0103	0.0058	0.0047	0.0285	0.0059	0.0081	0.1805
2	rs4331558	42081856	1.16	0.220431575918666	1.43	1.30010819984047	0.263056421135183	0.606700891195859	0.1244	0.0584	0.0043	0.0059	0.0045	0.0053	0.0058	0.0112	0.1694	0.0048	0.0058	0.0053	0.0879	0.0087	0.0046	0.0061	0.0049	0.1483	0.0867	0.0101	0.0057	0.0047	0.0288	0.0059	0.0082	0.1802
2	rs13028702	42082172	1.16	0.220431575918666	1.43	1.30010819984047	0.248884961266586	0.581674842469676	0.1246	0.0583	0.0043	0.0059	0.0045	0.0053	0.0058	0.0112	0.1697	0.0048	0.0058	0.0053	0.0878	0.0086	0.0045	0.0057	0.005	0.1488	0.0865	0.01	0.0058	0.0047	0.029	0.0059	0.0082	0.1799
2	rs35527242	42082951	1.16	0.220431575918666	1.43	1.30010819984047	0.265148389062787	0.65338889634311	0.1246	0.0582	0.0043	0.0059	0.0045	0.0053	0.0057	0.0113	0.1699	0.0049	0.0059	0.0052	0.0878	0.0086	0.0045	0.0057	0.0049	0.149	0.0867	0.0098	0.0057	0.0047	0.0292	0.0059	0.0083	0.1795
2	rs10167265	42087252	1.16	0.220431575918666	1.44	1.24044493409381	0.188647977371912	0.441665287460295	0.1244	0.0585	0.0044	0.0058	0.0048	0.005	0.0051	0.0114	0.1692	0.0049	0.0059	0.0052	0.0876	0.0085	0.0046	0.0054	0.0047	0.1509	0.0871	0.009	0.0056	0.005	0.0302	0.006	0.0084	0.1784
2	rs13034180	42089979	1.15	0.246899131395369	1.44	1.24044493409381	0.047528329230999	0.13730679929143	0.1254	0.0564	0.0049	0.0043	0.0049	0.0037	0.004	0.0115	0.1728	0.006	0.006	0.0053	0.0866	0.0086	0.0051	0.0037	0.0038	0.1506	0.086	0.0074	0.0059	0.0057	0.0304	0.0064	0.0086	0.1822
2	rs13014962	42090813	1.15	0.246899131395369	1.44	1.24044493409381	0.0565324656607668	0.100340444929132	0.1256	0.0564	0.005	0.004	0.005	0.0035	0.0037	0.0114	0.1734	0.0062	0.0062	0.0053	0.0863	0.0087	0.0051	0.0033	0.0037	0.1497	0.0863	0.007	0.0057	0.0057	0.0307	0.0064	0.0086	0.1831
2	rs11684748	42094026	1.15	0.246899131395369	1.45	1.18248085352797	0.0740927472099494	0.182700060279102	0.1262	0.0567	0.0049	0.0038	0.0051	0.003	0.0035	0.0114	0.1735	0.0063	0.0061	0.0051	0.0859	0.0087	0.0053	0.0031	0.0035	0.1488	0.0878	0.007	0.0058	0.0058	0.0309	0.0065	0.0087	0.1827
2	rs879455	42094658	1.15	0.246899131395369	1.45	1.18248085352797	0.0592656475761722	0.156156087589922	0.1262	0.0568	0.0049	0.0037	0.0051	0.003	0.0034	0.0114	0.1735	0.0063	0.0061	0.0052	0.0858	0.0087	0.0053	0.003	0.0035	0.1487	0.0881	0.007	0.0059	0.0058	0.0309	0.0065	0.0087	0.1826
2	rs79324659	42096334	1.14	0.275532638758866	1.46	1.12620512571235	0.0654026675874664	0.203032100180792	0.1261	0.0568	0.005	0.0037	0.0051	0.0029	0.0033	0.0114	0.1736	0.0063	0.0061	0.0052	0.0859	0.0087	0.0053	0.0029	0.0034	0.1485	0.0883	0.007	0.0058	0.0058	0.031	0.0065	0.0087	0.1828
2	rs10193410	42100695	1.14	0.275532638758866	1.47	1.07160640764864	0.0508050119649305	0.179366206051201	0.1255	0.0568	0.0051	0.0035	0.0051	0.0028	0.003	0.0115	0.1737	0.0063	0.0061	0.0054	0.0861	0.0088	0.0054	0.0028	0.0032	0.1481	0.0888	0.007	0.0058	0.0058	0.0312	0.0066	0.0087	0.1832
2	rs4613333	42102899	1.14	0.275532638758866	1.47	1.07160640764864	0.0409794098522803	0.114959484431824	0.1254	0.0567	0.0052	0.0034	0.005	0.0027	0.0029	0.0115	0.1738	0.0062	0.0061	0.0054	0.0867	0.0088	0.0055	0.0027	0.0031	0.1476	0.0892	0.0069	0.0057	0.0058	0.0313	0.0066	0.0087	0.1834
2	rs13018667	42103683	1.14	0.275532638758866	1.48	1.01867282088958	0.0443675747175744	0.130681780387496	0.1254	0.0567	0.0052	0.0034	0.005	0.0027	0.0029	0.0115	0.1739	0.0062	0.0061	0.0054	0.0867	0.0088	0.0055	0.0026	0.0031	0.1475	0.0892	0.0069	0.0057	0.0058	0.0314	0.0066	0.0087	0.1834
2	rs6737280	42104344	1.14	0.275532638758866	1.5	0.917750694748585	0.0571045301446818	0.164385434173065	0.1251	0.0567	0.0055	0.0034	0.0051	0.0026	0.0029	0.0114	0.174	0.0061	0.0061	0.0056	0.0871	0.0089	0.0055	0.0025	0.0031	0.1471	0.0893	0.0068	0.0057	0.0058	0.0316	0.0066	0.0087	0.1832
2	rs12473012	42105871	1.13	0.306408690300974	1.52	0.823332010267983	0.220305223389725	0.346197403457613	0.1239	0.0565	0.0068	0.0033	0.0052	0.0021	0.0029	0.0112	0.1747	0.0058	0.0061	0.0061	0.0887	0.009	0.0055	0.0021	0.0029	0.145	0.09	0.0066	0.0058	0.0058	0.0323	0.0069	0.0087	0.1821
2	rs17533796	42109786	1.13	0.306408690300974	1.54	0.735299729443272	0.327450216651872	0.394349922762874	0.1237	0.0566	0.0071	0.0033	0.0053	0.002	0.0031	0.0113	0.1747	0.0059	0.0061	0.0062	0.0888	0.009	0.0055	0.0019	0.0029	0.1446	0.0902	0.0066	0.0058	0.0058	0.0324	0.007	0.0087	0.182
2	rs34642988	42110157	1.13	0.306408690300974	1.57	0.614941920479678	0.272124877807514	0.362427630360513	0.1237	0.0566	0.007	0.0033	0.0053	0.002	0.0031	0.0113	0.1747	0.0059	0.0061	0.0062	0.0888	0.009	0.0055	0.0019	0.0029	0.1445	0.0901	0.0066	0.0058	0.0058	0.0325	0.007	0.0087	0.182
2	rs79994801	42110840	1.13	0.306408690300974	1.57	0.614941920479678	0.277842023109012	0.366959417921597	0.1237	0.0566	0.007	0.0033	0.0053	0.002	0.0031	0.0113	0.1749	0.0059	0.0061	0.0062	0.0889	0.009	0.0055	0.0019	0.0027	0.1445	0.0901	0.0066	0.0058	0.0057	0.0325	0.007	0.0088	0.182
2	rs7563575	42121185	1.13	0.306408690300974	1.58	0.577869115575703	0.247697733168283	0.318016969964117	0.1239	0.0566	0.007	0.0033	0.0053	0.0021	0.0031	0.0113	0.1751	0.0059	0.0061	0.0062	0.0892	0.0091	0.0055	0.0019	0.0027	0.1441	0.0903	0.0065	0.0058	0.0057	0.0325	0.007	0.0088	0.1816
2	rs11686711	42126403	1.13	0.306408690300974	1.58	0.577869115575703	0.236039645708605	0.277691313097827	0.1242	0.0565	0.0068	0.0033	0.0054	0.0021	0.0031	0.0114	0.1753	0.006	0.0056	0.0064	0.0891	0.0095	0.0057	0.0019	0.0027	0.1439	0.0904	0.0064	0.0059	0.0053	0.0325	0.007	0.0088	0.1813
2	rs4362608	42133285	1.13	0.306408690300974	1.58	0.577869115575703	0.177607393665787	0.33055052134731	0.1242	0.0562	0.0067	0.003	0.0054	0.002	0.003	0.0106	0.1759	0.006	0.0055	0.0063	0.091	0.0097	0.0058	0.0018	0.0027	0.1413	0.0923	0.0065	0.0058	0.0055	0.0325	0.0071	0.0084	0.1811
2	rs2374381	42145432	1.12	0.339600448506511	1.58	0.577869115575703	0.167336673948479	0.381796655269612	0.1245	0.056	0.0066	0.0028	0.0055	0.002	0.0029	0.0102	0.1762	0.0061	0.0055	0.0063	0.0922	0.0098	0.006	0.0017	0.0026	0.1396	0.0933	0.0064	0.0057	0.0057	0.0326	0.0072	0.0083	0.1811
2	rs4952542	42148519	1.12	0.339600448506511	1.58	0.577869115575703	0.186356788660878	0.404809802999131	0.1242	0.056	0.0066	0.0027	0.0055	0.002	0.0029	0.0102	0.176	0.0062	0.0055	0.0063	0.0923	0.0099	0.006	0.0016	0.0026	0.1397	0.0933	0.0066	0.0057	0.0057	0.0325	0.0073	0.0083	0.1811
2	rs78494590	42151474	1.12	0.339600448506511	1.57	0.614941920479678	0.177098136109202	0.399635014711759	0.1241	0.0559	0.0066	0.0027	0.0055	0.002	0.0029	0.0102	0.1759	0.0062	0.0055	0.0063	0.0925	0.0099	0.006	0.0016	0.0025	0.1399	0.0937	0.0066	0.0057	0.0057	0.0325	0.0073	0.0083	0.181
2	rs10196626	42152602	1.12	0.339600448506511	1.57	0.614941920479678	0.174600583147968	0.399893319376163	0.1239	0.056	0.0066	0.0027	0.0055	0.002	0.0029	0.0102	0.1759	0.0062	0.0054	0.0063	0.0926	0.0099	0.006	0.0016	0.0025	0.1399	0.0938	0.0066	0.0057	0.0057	0.0325	0.0073	0.0082	0.1808
2	rs13432716	42167674	1.12	0.339600448506511	1.57	0.614941920479678	0.160183676009094	0.38473267794117	0.1236	0.056	0.0066	0.0024	0.0056	0.002	0.0031	0.0101	0.1751	0.0061	0.0054	0.0062	0.0931	0.0099	0.006	0.0017	0.0025	0.14	0.0934	0.0066	0.0052	0.0057	0.0331	0.007	0.0081	0.1821
2	rs11885085	42172461	1.12	0.339600448506511	1.57	0.614941920479678	0.150919644704605	0.363936452423715	0.1232	0.0561	0.0066	0.0024	0.0056	0.002	0.0031	0.0101	0.1753	0.006	0.0053	0.0061	0.0934	0.0099	0.006	0.0017	0.0024	0.1399	0.0938	0.0066	0.0052	0.0057	0.033	0.007	0.008	0.1823
2	rs74601337	42176640	1.12	0.339600448506511	1.57	0.614941920479678	0.139946881701775	0.31487581964768	0.1225	0.0564	0.0065	0.0022	0.0056	0.0021	0.0031	0.0101	0.1763	0.0059	0.0052	0.0058	0.0942	0.0098	0.0058	0.0018	0.0023	0.1397	0.094	0.0067	0.0051	0.0058	0.0327	0.0068	0.0077	0.1826
2	rs6737194	42180912	1.11	0.375177619549844	1.58	0.577869115575703	0.105784898914862	0.176253736723342	0.121	0.0569	0.0063	0.0024	0.0055	0.0022	0.0027	0.0093	0.1786	0.0056	0.005	0.0051	0.0962	0.0094	0.0056	0.0022	0.0028	0.1415	0.0941	0.0065	0.0048	0.0057	0.0319	0.0063	0.007	0.1818
2	rs76580820	42181169	1.11	0.375177619549844	1.58	0.577869115575703	0.109997285613495	0.176453972397721	0.121	0.0568	0.0063	0.0024	0.0055	0.0022	0.0027	0.0093	0.1787	0.0056	0.005	0.0051	0.0962	0.0094	0.0056	0.0023	0.0028	0.1417	0.0941	0.0066	0.0048	0.0057	0.0319	0.0063	0.007	0.1818
2	rs10180209	42181226	1.11	0.375177619549844	1.59	0.542287549749139	0.10950603785273	0.177055151267119	0.121	0.0569	0.0063	0.0024	0.0055	0.0022	0.0027	0.0093	0.1787	0.0056	0.005	0.0051	0.0961	0.0094	0.0056	0.0023	0.0028	0.1419	0.0941	0.0066	0.0048	0.0057	0.0319	0.0063	0.007	0.1818
2	rs75568402	42189315	1.11	0.375177619549844	1.59	0.542287549749139	0.112058792538599	0.158753877071578	0.1209	0.0569	0.0063	0.0024	0.0055	0.0022	0.0027	0.0092	0.1787	0.0056	0.0049	0.0052	0.0965	0.0094	0.0056	0.0023	0.0029	0.1422	0.0941	0.0066	0.0047	0.0056	0.0319	0.0063	0.0068	0.1812
2	rs55981605	42200405	1.11	0.375177619549844	1.59	0.542287549749139	0.108256798898017	0.155293550685093	0.1209	0.057	0.0062	0.0024	0.0056	0.0022	0.0027	0.0092	0.1787	0.0056	0.0049	0.0052	0.0969	0.0094	0.0056	0.0024	0.0029	0.1426	0.0941	0.0066	0.0047	0.0055	0.0319	0.0063	0.0067	0.1804
2	rs11678176	42202161	1.11	0.375177619549844	1.59	0.542287549749139	0.103822294473564	0.147608008188016	0.1209	0.057	0.0062	0.0024	0.0056	0.0022	0.0027	0.0092	0.1788	0.0056	0.0049	0.0052	0.0969	0.0094	0.0056	0.0024	0.0029	0.1426	0.0941	0.0066	0.0047	0.0055	0.0319	0.0063	0.0067	0.1804
2	rs113978222	42205297	1.11	0.375177619549844	1.59	0.542287549749139	0.10081758019774	0.143957862252959	0.121	0.0569	0.0061	0.0024	0.0055	0.0022	0.0027	0.0092	0.1786	0.0056	0.0049	0.0053	0.097	0.0094	0.0056	0.0024	0.0029	0.1427	0.0942	0.0066	0.0047	0.0054	0.032	0.0063	0.0067	0.1804
2	rs4952560	42205950	1.11	0.375177619549844	1.59	0.542287549749139	0.100688187857785	0.147890154095013	0.121	0.057	0.0061	0.0024	0.0055	0.0022	0.0027	0.0092	0.1786	0.0056	0.0049	0.0053	0.097	0.0094	0.0056	0.0024	0.0029	0.1427	0.0942	0.0066	0.0047	0.0054	0.032	0.0063	0.0067	0.1804
2	rs12467664	42208807	1.11	0.375177619549844	1.59	0.542287549749139	0.092524086539792	0.131762517932538	0.1211	0.057	0.0061	0.0024	0.0055	0.0022	0.0027	0.0093	0.1787	0.0056	0.0049	0.0053	0.097	0.0093	0.0056	0.0024	0.0029	0.1427	0.0942	0.0066	0.0047	0.0054	0.032	0.0063	0.0067	0.1803
2	rs116346115	42208919	1.11	0.375177619549844	1.59	0.542287549749139	0.0930647435809707	0.131221737686608	0.121	0.0569	0.0061	0.0024	0.0055	0.0022	0.0027	0.0093	0.1788	0.0056	0.0049	0.0053	0.097	0.0093	0.0056	0.0024	0.0029	0.1427	0.0942	0.0066	0.0047	0.0054	0.032	0.0063	0.0067	0.1803
2	rs35975696	42211269	1.11	0.375177619549844	1.59	0.542287549749139	0.0937557288421208	0.1250623182738	0.1211	0.0569	0.006	0.0024	0.0055	0.0022	0.0027	0.0093	0.1788	0.0056	0.0048	0.0053	0.097	0.0093	0.0056	0.0024	0.0029	0.1427	0.0942	0.0066	0.0047	0.0053	0.032	0.0063	0.0067	0.1804
2	rs57312343	42213744	1.11	0.375177619549844	1.59	0.542287549749139	0.0883178466354102	0.108349142432876	0.1213	0.0569	0.0058	0.0024	0.0055	0.0022	0.0027	0.0093	0.179	0.0057	0.0048	0.0054	0.0971	0.0093	0.0055	0.0024	0.0029	0.1428	0.0942	0.0066	0.0047	0.0052	0.032	0.0063	0.0066	0.1802
2	rs62140201	42214198	1.11	0.375177619549844	1.59	0.542287549749139	0.0855356314010371	0.102956120694023	0.1213	0.0569	0.0058	0.0025	0.0055	0.0022	0.0027	0.0093	0.1791	0.0057	0.0048	0.0054	0.0971	0.0093	0.0055	0.0025	0.0029	0.1428	0.0942	0.0066	0.0047	0.0051	0.032	0.0063	0.0066	0.1801
2	rs72792598	42215540	1.11	0.375177619549844	1.59	0.542287549749139	0.0842812715636974	0.0909249139739374	0.1216	0.0569	0.0056	0.0025	0.0055	0.0022	0.0028	0.0092	0.1794	0.0057	0.0048	0.0055	0.0974	0.0092	0.0054	0.0025	0.0029	0.1428	0.094	0.0066	0.0047	0.005	0.032	0.0064	0.0067	0.1799
2	rs76192397	42218181	1.1	0.413206464175836	1.59	0.542287549749139	0.119302531683859	0.0436512133647377	0.1224	0.0568	0.0049	0.0025	0.0054	0.0022	0.0029	0.009	0.1805	0.0057	0.0047	0.0057	0.0983	0.0091	0.005	0.0027	0.0026	0.1429	0.0933	0.0065	0.0047	0.0046	0.0318	0.0066	0.0068	0.179
2	rs750651	42218545	1.1	0.413206464175836	1.59	0.542287549749139	0.129586992904653	0.0413820422838874	0.1225	0.0568	0.0049	0.0025	0.0054	0.0022	0.003	0.0089	0.1806	0.0057	0.0047	0.0057	0.0985	0.0091	0.005	0.0027	0.0026	0.1429	0.0933	0.0064	0.0047	0.0046	0.0318	0.0066	0.0069	0.1788
2	rs1550429	42226844	1.1	0.413206464175836	1.6	0.508176723760061	0.139725498423475	0.0407675332562023	0.1227	0.0568	0.0048	0.0025	0.0053	0.0022	0.0029	0.009	0.1807	0.0057	0.0046	0.0058	0.0987	0.009	0.0049	0.0028	0.0026	0.143	0.0936	0.0064	0.0047	0.0045	0.0317	0.0066	0.0068	0.1782
2	rs77334374	42233309	1.1	0.413206464175836	1.6	0.508176723760061	0.14326073246988	0.0437660884036271	0.1228	0.0568	0.0048	0.0026	0.0053	0.0023	0.0029	0.009	0.1808	0.0057	0.0046	0.0058	0.0989	0.009	0.0049	0.0028	0.0027	0.1431	0.0937	0.0064	0.0047	0.0045	0.0316	0.0066	0.0069	0.1776
2	rs72794509	42233606	1.1	0.413206464175836	1.6	0.508176723760061	0.143389114085371	0.0438235762824547	0.1228	0.0568	0.0048	0.0026	0.0053	0.0023	0.0029	0.009	0.1808	0.0057	0.0046	0.0059	0.0989	0.009	0.0049	0.0028	0.0027	0.1431	0.0937	0.0064	0.0047	0.0045	0.0316	0.0066	0.0069	0.1776
2	rs10189068	42247361	1.1	0.413206464175836	1.6	0.508176723760061	0.158611382491684	0.0576563028099077	0.123	0.0567	0.005	0.0026	0.0052	0.0023	0.0029	0.0091	0.1807	0.0057	0.0045	0.0059	0.0992	0.009	0.0049	0.0028	0.0027	0.1432	0.0939	0.0063	0.0046	0.0045	0.0315	0.0067	0.0071	0.1766
2	rs17029121	42269859	1.1	0.413206464175836	1.6	0.508176723760061	0.172373931299221	0.0703118997827638	0.1233	0.0567	0.005	0.0028	0.0051	0.0024	0.0029	0.0089	0.1819	0.0058	0.0043	0.006	0.0988	0.0088	0.0051	0.0029	0.0027	0.1432	0.0937	0.0063	0.0047	0.0046	0.0315	0.0064	0.0071	0.1762
2	rs4952587	42270131	1.1	0.413206464175836	1.6	0.508176723760061	0.175647776035857	0.0720117473988008	0.1233	0.0567	0.005	0.0028	0.0051	0.0024	0.0029	0.0089	0.1819	0.0058	0.0043	0.006	0.0988	0.0088	0.0051	0.0029	0.0027	0.1432	0.0936	0.0062	0.0047	0.0046	0.0315	0.0064	0.0071	0.1763
2	rs4952590	42276921	1.1	0.413206464175836	1.59	0.542287549749139	0.208951029488622	0.0640889964898821	0.123	0.0566	0.0051	0.0029	0.0051	0.0024	0.0029	0.0088	0.1821	0.0059	0.0043	0.006	0.0987	0.0088	0.0051	0.0028	0.0028	0.1438	0.0932	0.0062	0.0046	0.0045	0.0317	0.0064	0.007	0.1764
2	rs35771566	42280358	1.1	0.413206464175836	1.59	0.542287549749139	0.238226123936976	0.0647684788604892	0.1226	0.0566	0.0051	0.0029	0.0051	0.0023	0.0029	0.0086	0.1823	0.0059	0.0043	0.0059	0.099	0.0087	0.0051	0.0028	0.0028	0.144	0.0932	0.0062	0.0046	0.0045	0.0317	0.0065	0.007	0.1763
2	rs80111183	42284040	1.1	0.413206464175836	1.59	0.542287549749139	0.236638745900416	0.0726535170803705	0.1224	0.0565	0.0051	0.003	0.0051	0.0024	0.0029	0.0086	0.1823	0.0059	0.0043	0.006	0.0991	0.0086	0.0051	0.0028	0.0028	0.144	0.0932	0.0061	0.0046	0.0046	0.0317	0.0065	0.007	0.1761
2	rs78447431	42286692	1.1	0.413206464175836	1.59	0.542287549749139	0.246075848609991	0.0822572181755954	0.1223	0.0565	0.0052	0.003	0.0051	0.0024	0.0029	0.0086	0.1822	0.0059	0.0044	0.006	0.0992	0.0084	0.0051	0.0029	0.0028	0.144	0.0932	0.0061	0.0046	0.0047	0.0317	0.0066	0.007	0.176
2	rs7560852	42291949	1.1	0.413206464175836	1.59	0.542287549749139	0.320654155242708	0.13212349450214	0.1216	0.0564	0.0052	0.0032	0.0052	0.0024	0.003	0.0085	0.1821	0.0059	0.0046	0.0061	0.0995	0.0079	0.0051	0.003	0.0029	0.1439	0.0933	0.006	0.0046	0.0052	0.0319	0.0069	0.007	0.1753
2	rs79878776	42294595	1.1	0.413206464175836	1.59	0.542287549749139	0.328266669035967	0.128977362941477	0.1214	0.0564	0.0052	0.0033	0.0053	0.0024	0.003	0.0086	0.1821	0.0059	0.0046	0.0061	0.0996	0.0079	0.0051	0.003	0.0029	0.1439	0.0933	0.006	0.0046	0.0052	0.032	0.0069	0.007	0.1752
2	rs114553985	42295259	1.1	0.413206464175836	1.59	0.542287549749139	0.325362905757966	0.126836312387972	0.1214	0.0564	0.0052	0.0033	0.0053	0.0024	0.003	0.0085	0.1821	0.0059	0.0046	0.0061	0.0996	0.0079	0.0051	0.003	0.0029	0.1438	0.0933	0.006	0.0046	0.0052	0.032	0.0069	0.007	0.1752
2	rs6748687	42299552	1.1	0.413206464175836	1.6	0.508176723760061	0.385146210768258	0.130052872449655	0.121	0.0565	0.005	0.0034	0.0053	0.0024	0.0031	0.0085	0.182	0.006	0.0047	0.0064	0.0998	0.0079	0.0052	0.003	0.003	0.1435	0.0933	0.006	0.0044	0.0053	0.0321	0.0069	0.0072	0.1748
2	rs77773140	42301661	1.1	0.413206464175836	1.61	0.475515229965307	0.390430841312955	0.127192227947889	0.121	0.0565	0.0051	0.0034	0.0053	0.0024	0.0032	0.0085	0.182	0.006	0.0047	0.0065	0.0998	0.0079	0.0052	0.003	0.003	0.1434	0.0932	0.006	0.0043	0.0053	0.0321	0.0068	0.0072	0.1749
2	rs12329065	42303587	1.1	0.413206464175836	1.61	0.475515229965307	0.399808818344114	0.120493846665472	0.121	0.0565	0.0051	0.0034	0.0053	0.0024	0.0032	0.0085	0.182	0.006	0.0047	0.0066	0.0998	0.008	0.0052	0.003	0.003	0.1434	0.0929	0.006	0.0043	0.0054	0.0321	0.0067	0.0073	0.175
2	rs2581124	42306722	1.1	0.413206464175836	1.61	0.475515229965307	0.322118617804546	0.18118205421371	0.1216	0.0566	0.0055	0.0038	0.0053	0.0027	0.0037	0.0093	0.1812	0.0057	0.0049	0.0065	0.0995	0.008	0.0061	0.0033	0.0034	0.1413	0.0919	0.0052	0.0041	0.0054	0.0328	0.0069	0.0076	0.1745
2	rs10175871	42308536	1.09	0.453749840114468	1.61	0.475515229965307	0.39423587508606	0.233354452593008	0.1218	0.0564	0.0056	0.0051	0.0059	0.0039	0.0049	0.0098	0.179	0.0061	0.0053	0.0065	0.0971	0.0085	0.0071	0.0046	0.0043	0.1394	0.0881	0.0052	0.0045	0.0057	0.0334	0.0076	0.0079	0.173
2	rs2466001	42308573	1.09	0.453749840114468	1.64	0.38599849551783	0.389148062458313	0.229407151379004	0.1218	0.0564	0.0056	0.0051	0.0061	0.0039	0.0049	0.0098	0.1789	0.0061	0.0053	0.0065	0.0971	0.0085	0.0071	0.0046	0.0043	0.1394	0.0879	0.0052	0.0045	0.0057	0.0334	0.0076	0.0079	0.173
2	rs1866670	42310322	1.09	0.453749840114468	1.65	0.358901199458623	0.414919604149463	0.226134444403144	0.1225	0.0568	0.0055	0.0052	0.0061	0.004	0.0051	0.0097	0.1781	0.0061	0.0053	0.0064	0.0979	0.0086	0.0075	0.0049	0.0043	0.1392	0.0871	0.0053	0.0046	0.0059	0.0331	0.0076	0.0079	0.1719
2	rs7586671	42312094	1.09	0.453749840114468	1.65	0.358901199458623	0.449744232469393	0.251494699700036	0.1226	0.0568	0.0055	0.0053	0.0059	0.004	0.0052	0.0097	0.1774	0.006	0.0054	0.0064	0.0982	0.0086	0.0076	0.005	0.0043	0.1394	0.0871	0.0052	0.0046	0.0059	0.0331	0.0076	0.0081	0.1717
2	rs72794554	42313030	1.09	0.453749840114468	1.65	0.358901199458623	0.425401531865992	0.206085717253098	0.1227	0.0568	0.0056	0.0054	0.0061	0.004	0.0053	0.0097	0.1774	0.006	0.0054	0.0062	0.0979	0.0086	0.0076	0.005	0.0043	0.1393	0.087	0.0053	0.0046	0.0059	0.033	0.0074	0.0081	0.1716
2	rs2581127	42315777	1.09	0.453749840114468	1.65	0.358901199458623	0.404795577243635	0.206613737835211	0.1228	0.0569	0.0056	0.0054	0.0061	0.004	0.0053	0.0097	0.1774	0.006	0.0054	0.0062	0.0979	0.0087	0.0076	0.005	0.0043	0.1394	0.087	0.0053	0.0046	0.0059	0.033	0.0075	0.008	0.1715
2	rs11692324	42318578	1.09	0.453749840114468	1.64	0.38599849551783	0.354101387898632	0.235777369120738	0.1229	0.0569	0.0056	0.0055	0.0061	0.004	0.0053	0.0098	0.177	0.006	0.0054	0.0063	0.0979	0.0088	0.0077	0.0051	0.0051	0.1394	0.0866	0.0054	0.0045	0.0059	0.033	0.0075	0.0081	0.1704
2	rs35607741	42325861	1.09	0.453749840114468	1.64	0.38599849551783	0.389984415374969	0.275371436614559	0.123	0.0569	0.0057	0.0055	0.0062	0.004	0.0053	0.0098	0.1764	0.006	0.0055	0.0066	0.0979	0.009	0.0077	0.0052	0.0058	0.1395	0.0862	0.0055	0.0045	0.006	0.0329	0.0075	0.0082	0.1693
2	rs7570219	42329329	1.09	0.453749840114468	1.64	0.38599849551783	0.407642783566371	0.245101988245849	0.123	0.0569	0.0056	0.0056	0.0062	0.0041	0.0054	0.0098	0.1758	0.0061	0.0055	0.0063	0.0977	0.0091	0.0078	0.0055	0.0059	0.1397	0.0863	0.0055	0.0046	0.006	0.0327	0.0076	0.0088	0.1688
2	rs75257679	42333486	1.09	0.453749840114468	1.64	0.38599849551783	0.391492137035101	0.257825700739154	0.1231	0.0569	0.0056	0.0054	0.0063	0.0041	0.0054	0.0099	0.1756	0.0061	0.0056	0.0063	0.0972	0.0091	0.008	0.0055	0.0059	0.1398	0.0862	0.0055	0.0046	0.0059	0.0328	0.0077	0.0089	0.1685
2	rs35974998	42334256	1.09	0.453749840114468	1.65	0.358901199458623	0.395920484887935	0.270173735640947	0.1232	0.0569	0.0057	0.0054	0.0063	0.0042	0.0055	0.01	0.1754	0.0062	0.0056	0.0064	0.0966	0.0092	0.0081	0.0056	0.006	0.14	0.086	0.0055	0.0047	0.0059	0.0328	0.0078	0.009	0.1681
2	rs72974957	42334729	1.09	0.453749840114468	1.64	0.38599849551783	0.40224165097406	0.288086756597189	0.1232	0.0569	0.0058	0.0054	0.0063	0.0042	0.0055	0.0101	0.1754	0.0062	0.0056	0.0064	0.0962	0.0093	0.0081	0.0057	0.006	0.14	0.0859	0.0055	0.0047	0.0059	0.0328	0.0079	0.0091	0.1679
2	rs80032219	42335271	1.09	0.453749840114468	1.64	0.38599849551783	0.352351092228862	0.324205110345944	0.1232	0.0568	0.0059	0.0055	0.0064	0.0044	0.0057	0.0102	0.1751	0.0062	0.0057	0.0065	0.0961	0.0093	0.0082	0.0058	0.0061	0.1395	0.0859	0.0055	0.0048	0.0059	0.0328	0.0079	0.0092	0.1674
2	rs72794573	42335793	1.08	0.496867270490283	1.64	0.38599849551783	0.382545192163959	0.462894291416044	0.1235	0.0566	0.0062	0.0056	0.0067	0.0047	0.0062	0.0107	0.174	0.0064	0.0058	0.0069	0.0954	0.0094	0.0083	0.0063	0.0063	0.1382	0.0858	0.0056	0.005	0.006	0.0328	0.0082	0.0096	0.1659
2	rs116184158	42335899	1.08	0.496867270490283	1.62	0.444280725791627	0.397721391340563	0.492554870984337	0.1235	0.0565	0.0063	0.0057	0.0067	0.0047	0.0063	0.0108	0.1738	0.0065	0.0059	0.0069	0.0953	0.0094	0.0083	0.0064	0.0064	0.1379	0.0858	0.0057	0.0051	0.006	0.0328	0.0082	0.0097	0.1656
2	rs10169283	42336943	1.06	0.591046266007479	1.62	0.444280725791627	0.737007020761318	0.931760840942596	0.1239	0.0559	0.007	0.006	0.0072	0.0052	0.0074	0.0119	0.1714	0.007	0.0061	0.0077	0.0939	0.0098	0.0087	0.0073	0.0069	0.1352	0.0854	0.0059	0.0056	0.0062	0.0328	0.0086	0.0105	0.1624
2	rs6544503	42337163	1.06	0.591046266007479	1.61	0.475515229965307	0.699735383133981	0.884034092423508	0.1243	0.0563	0.007	0.0059	0.0071	0.0052	0.0075	0.012	0.1711	0.007	0.0063	0.0075	0.0929	0.0103	0.0086	0.0072	0.0069	0.1357	0.0869	0.0056	0.0057	0.0063	0.0323	0.0084	0.0108	0.1614
2	rs10172354	42337454	1.06	0.591046266007479	1.61	0.475515229965307	0.666064993853291	0.843780748935678	0.1259	0.0572	0.007	0.006	0.0069	0.0052	0.0075	0.0121	0.1713	0.0069	0.0064	0.0074	0.0927	0.0103	0.0081	0.0071	0.007	0.1349	0.0869	0.0055	0.0058	0.0063	0.0321	0.0085	0.011	0.1603
2	rs10172256	42337505	1.06	0.591046266007479	1.61	0.475515229965307	0.662250151716365	0.853691483700451	0.1261	0.0572	0.007	0.006	0.0068	0.0052	0.0075	0.0122	0.1715	0.0069	0.0065	0.0074	0.0929	0.0103	0.0079	0.0071	0.007	0.1349	0.0868	0.0055	0.0056	0.0064	0.0319	0.0085	0.011	0.16
2	rs115444831	42337648	1.06	0.591046266007479	1.61	0.475515229965307	0.575390467425831	0.840379491980106	0.1264	0.0579	0.0071	0.0059	0.0067	0.0051	0.0074	0.0137	0.1709	0.0069	0.0065	0.0074	0.0932	0.0102	0.0077	0.0069	0.0069	0.1344	0.0868	0.0054	0.0057	0.0064	0.0318	0.0088	0.011	0.1589
2	rs6760000	42337820	1.06	0.591046266007479	1.61	0.475515229965307	0.63194863816006	0.792152052080661	0.1268	0.0585	0.0071	0.0057	0.0067	0.005	0.0073	0.0137	0.1714	0.0069	0.0065	0.0074	0.0935	0.0101	0.0075	0.0068	0.0069	0.1342	0.0867	0.0053	0.0058	0.0064	0.0317	0.009	0.0109	0.1584
2	rs34303535	42338608	1.06	0.591046266007479	1.61	0.475515229965307	0.624369349678761	0.765388393416974	0.1269	0.0588	0.0072	0.0054	0.0067	0.0049	0.0072	0.0139	0.1718	0.0068	0.0065	0.0073	0.094	0.0101	0.0072	0.0067	0.0067	0.1341	0.0872	0.0053	0.0058	0.0064	0.0316	0.0091	0.0108	0.158
2	rs13382830	42342422	1.05	0.642211085129376	1.6	0.508176723760061	2.22347395534593	0.79535855223964	0.1272	0.0595	0.0088	0.0049	0.0062	0.0044	0.0068	0.0138	0.1727	0.0066	0.0066	0.0067	0.0965	0.0099	0.0062	0.0061	0.0061	0.1345	0.0869	0.005	0.0059	0.0063	0.031	0.0106	0.0109	0.1562
2	rs1530163	42342979	1.05	0.642211085129376	1.6	0.508176723760061	2.43322008498465	0.891223258530189	0.1274	0.0595	0.0088	0.0049	0.0062	0.0044	0.0068	0.0139	0.1728	0.0065	0.0065	0.0066	0.0965	0.01	0.0062	0.0061	0.0061	0.1346	0.087	0.005	0.0059	0.0063	0.031	0.0107	0.0108	0.1561
2	rs2278594	42343637	1.05	0.642211085129376	1.6	0.508176723760061	2.41478541327285	0.938235894618064	0.1274	0.0596	0.009	0.0049	0.0062	0.0044	0.0067	0.0139	0.173	0.0066	0.0065	0.0065	0.0963	0.01	0.0062	0.0059	0.0061	0.1347	0.087	0.005	0.0059	0.0063	0.0311	0.0107	0.0108	0.156
2	rs28638369	42357292	1.05	0.642211085129376	1.6	0.508176723760061	2.9272794991431	0.905636858927284	0.1283	0.0599	0.009	0.0046	0.0058	0.0043	0.0065	0.0139	0.1743	0.0063	0.0063	0.0059	0.0975	0.0097	0.0058	0.0056	0.006	0.1353	0.0874	0.0049	0.006	0.0063	0.0309	0.0105	0.0104	0.1554
2	rs10176023	42359876	1.05	0.642211085129376	1.59	0.542287549749139	3.32516726765985	0.883253375801007	0.129	0.0602	0.0091	0.0045	0.0057	0.004	0.0064	0.0138	0.1748	0.0064	0.0062	0.0059	0.0982	0.0097	0.0055	0.0054	0.0059	0.1349	0.0877	0.0049	0.0062	0.0061	0.0309	0.0104	0.0103	0.1548
2	rs7600992	42360831	1.05	0.642211085129376	1.59	0.542287549749139	3.10948796175965	0.875142279501605	0.1293	0.0603	0.009	0.0045	0.0057	0.004	0.0062	0.0138	0.1747	0.0064	0.0061	0.0058	0.0983	0.0096	0.0055	0.0053	0.0059	0.1348	0.088	0.0049	0.0063	0.0061	0.0309	0.0103	0.0102	0.1549
2	rs17624091	42367806	1.05	0.642211085129376	1.59	0.542287549749139	2.86552336864206	0.668638083173446	0.1298	0.0606	0.009	0.0044	0.0057	0.0038	0.006	0.0137	0.1749	0.0064	0.006	0.0056	0.0988	0.0097	0.0054	0.0052	0.0058	0.1348	0.0881	0.005	0.0064	0.006	0.0307	0.0101	0.0099	0.1551
2	rs1133507	42369930	1.05	0.642211085129376	1.59	0.542287549749139	2.7821904183192	0.645211504966924	0.1305	0.0613	0.0088	0.0042	0.0056	0.0036	0.0056	0.0136	0.1752	0.0063	0.0059	0.0054	0.0997	0.0096	0.0052	0.0049	0.0057	0.1352	0.0884	0.005	0.0066	0.0059	0.0302	0.0098	0.0092	0.1555
2	rs4952936	42370455	1.05	0.642211085129376	1.58	0.577869115575703	2.71170115499002	0.470568050243746	0.1313	0.0619	0.0087	0.0041	0.0055	0.0035	0.0055	0.0133	0.1759	0.0062	0.0058	0.005	0.1003	0.0097	0.005	0.0048	0.0054	0.1352	0.0887	0.0051	0.0068	0.0056	0.0296	0.0095	0.0091	0.1557
2	rs6544507	42372986	1.05	0.642211085129376	1.58	0.577869115575703	2.34663545359577	0.217697515792572	0.1321	0.0638	0.0082	0.0038	0.0053	0.0032	0.0048	0.0129	0.1771	0.0061	0.0056	0.0044	0.1007	0.0095	0.0043	0.0036	0.0045	0.137	0.0898	0.0051	0.007	0.0052	0.0293	0.0087	0.0089	0.1563
2	rs12993274	42378770	1.05	0.642211085129376	1.57	0.614941920479678	2.08298085033295	0.198219832327859	0.1321	0.064	0.0081	0.0038	0.0052	0.0033	0.0046	0.0129	0.1771	0.0061	0.0056	0.0043	0.1006	0.0095	0.0045	0.0034	0.0044	0.1371	0.0899	0.0051	0.007	0.0051	0.0293	0.0086	0.0089	0.1565
2	rs74464638	42400266	1.05	0.642211085129376	1.57	0.614941920479678	1.85887578259936	0.109524567426951	0.1323	0.0645	0.0079	0.0037	0.0052	0.0031	0.0042	0.013	0.1776	0.0063	0.0056	0.0041	0.1006	0.0094	0.0045	0.0032	0.004	0.1373	0.09	0.0051	0.007	0.0051	0.0293	0.0083	0.0089	0.1571
2	rs72796503	42406321	1.05	0.642211085129376	1.57	0.614941920479678	1.85486970177127	0.113506049421752	0.1323	0.0646	0.0079	0.0037	0.0051	0.0031	0.0042	0.013	0.1776	0.0063	0.0056	0.004	0.1006	0.0094	0.0045	0.0032	0.0039	0.1374	0.09	0.0051	0.007	0.005	0.0293	0.0083	0.0088	0.1573
2	rs62144746	42409233	1.05	0.642211085129376	1.57	0.614941920479678	1.82604898618339	0.0906903285761184	0.1323	0.0646	0.0079	0.0037	0.0051	0.0031	0.0042	0.013	0.1777	0.0063	0.0056	0.004	0.1005	0.0094	0.0045	0.0032	0.0039	0.1374	0.09	0.0051	0.007	0.005	0.0293	0.0082	0.0088	0.1574
2	rs78634710	42417425	1.05	0.642211085129376	1.57	0.614941920479678	1.78188263384256	0.0868930442417432	0.1323	0.0647	0.0079	0.0036	0.0051	0.0031	0.0041	0.013	0.1777	0.0064	0.0056	0.004	0.1004	0.0093	0.0045	0.0031	0.0038	0.1375	0.0901	0.0051	0.007	0.005	0.0293	0.0081	0.0088	0.1576
2	rs72796515	42421325	1.05	0.642211085129376	1.58	0.577869115575703	1.78006828295047	0.101155027840316	0.1323	0.0648	0.0078	0.0036	0.0051	0.003	0.004	0.013	0.1778	0.0064	0.0057	0.0039	0.1004	0.0093	0.0045	0.0031	0.0037	0.1375	0.0901	0.0051	0.007	0.005	0.0293	0.0081	0.0088	0.1577
2	rs10183437	42423683	1.05	0.642211085129376	1.57	0.614941920479678	1.75123225533251	0.131492025040899	0.1322	0.0647	0.0078	0.0036	0.0052	0.003	0.004	0.013	0.1777	0.0064	0.0057	0.0039	0.1005	0.0093	0.0045	0.0031	0.0037	0.1376	0.0901	0.0051	0.007	0.005	0.0293	0.008	0.0088	0.1578
2	rs12614424	42426524	1.05	0.642211085129376	1.58	0.577869115575703	1.88482396851354	0.147420018860271	0.132	0.0648	0.0078	0.0036	0.0052	0.003	0.004	0.013	0.1777	0.0067	0.0057	0.0039	0.1004	0.0093	0.0046	0.003	0.0036	0.1377	0.0901	0.0051	0.007	0.005	0.0294	0.008	0.0087	0.158
2	rs79921794	42428781	1.05	0.642211085129376	1.58	0.577869115575703	1.8627764293557	0.162532983161867	0.132	0.0648	0.0077	0.0036	0.0052	0.0029	0.004	0.013	0.1777	0.0067	0.0058	0.004	0.1004	0.0093	0.0046	0.003	0.0036	0.1377	0.0901	0.0051	0.007	0.005	0.0294	0.008	0.0087	0.158
2	rs17670632	42433082	1.05	0.642211085129376	1.57	0.614941920479678	1.81078444638888	0.169295433701399	0.1321	0.0648	0.0077	0.0035	0.0052	0.0029	0.004	0.013	0.1778	0.0067	0.0058	0.0039	0.1004	0.0093	0.0046	0.003	0.0036	0.1378	0.0901	0.0051	0.007	0.005	0.0294	0.0079	0.0086	0.158
2	rs17029323	42436261	1.05	0.642211085129376	1.57	0.614941920479678	1.80059695732197	0.161463899793957	0.1321	0.0648	0.0077	0.0035	0.0052	0.0029	0.0039	0.0129	0.1779	0.0067	0.0058	0.0039	0.1004	0.0093	0.0046	0.003	0.0035	0.1378	0.0901	0.0051	0.007	0.005	0.0295	0.0079	0.0086	0.158
2	rs76916159	42447925	1.05	0.642211085129376	1.57	0.614941920479678	1.77068660909033	0.169591640529067	0.1324	0.0648	0.0078	0.0035	0.0052	0.0028	0.0036	0.0129	0.1783	0.0067	0.0055	0.0041	0.1004	0.0094	0.0045	0.0028	0.0035	0.1378	0.0902	0.0051	0.007	0.0049	0.0295	0.0078	0.0086	0.1581
2	rs114045668	42461836	1.05	0.642211085129376	1.57	0.614941920479678	1.60070608297951	0.162338419146868	0.133	0.0649	0.0076	0.0034	0.0051	0.0028	0.0034	0.0128	0.1787	0.0066	0.0054	0.0042	0.1005	0.0094	0.0044	0.0027	0.0033	0.1378	0.0903	0.005	0.0071	0.0048	0.0295	0.0077	0.0085	0.1583
2	rs115190431	42468603	1.05	0.642211085129376	1.56	0.653525583231	1.53611988218333	0.155772527731071	0.1331	0.0651	0.0075	0.0034	0.0051	0.0027	0.0033	0.0128	0.1789	0.0066	0.0054	0.0042	0.1005	0.0094	0.0044	0.0027	0.0033	0.1378	0.0903	0.0049	0.0071	0.0048	0.0295	0.0076	0.0084	0.1584
2	rs34355843	42470958	1.05	0.642211085129376	1.57	0.614941920479678	1.52782374990381	0.153955216378419	0.1332	0.0651	0.0075	0.0034	0.0051	0.0027	0.0033	0.0128	0.1789	0.0066	0.0054	0.0042	0.1005	0.0094	0.0044	0.0027	0.0033	0.1378	0.0904	0.0049	0.0071	0.0048	0.0295	0.0076	0.0084	0.1584
2	rs115431967	42473526	1.05	0.642211085129376	1.57	0.614941920479678	1.46533031516232	0.141265183652703	0.1333	0.0651	0.0074	0.0034	0.0051	0.0027	0.0033	0.0128	0.179	0.0066	0.0054	0.0042	0.1007	0.0094	0.0044	0.0026	0.0033	0.1378	0.0904	0.0049	0.0071	0.0048	0.0294	0.0076	0.0084	0.1584
2	rs9808509	42479644	1.05	0.642211085129376	1.57	0.614941920479678	1.42581189803369	0.203557499282664	0.1334	0.0652	0.0073	0.0034	0.0051	0.0027	0.0032	0.0128	0.1791	0.0066	0.0054	0.0042	0.1007	0.0094	0.0044	0.0026	0.0032	0.1378	0.0904	0.0049	0.0071	0.0047	0.0294	0.0075	0.0083	0.1585
2	rs17671847	42480204	1.05	0.642211085129376	1.56	0.653525583231	1.37656623444179	0.180071620677622	0.1335	0.0652	0.0073	0.0034	0.0051	0.0027	0.0032	0.0128	0.1791	0.0066	0.0053	0.0042	0.1008	0.0095	0.0044	0.0026	0.0032	0.1378	0.0904	0.0049	0.0071	0.0047	0.0294	0.0075	0.0083	0.1585
2	rs116232501	42485406	1.05	0.642211085129376	1.57	0.614941920479678	1.15759618907241	0.165461279592916	0.1336	0.0652	0.0071	0.0034	0.0052	0.0027	0.0032	0.0127	0.1792	0.0066	0.0053	0.0042	0.1008	0.0095	0.0045	0.0026	0.0032	0.1378	0.0904	0.0049	0.0072	0.0047	0.0294	0.0074	0.0082	0.1586
2	rs10202624	42515388	1.05	0.642211085129376	1.57	0.614941920479678	0.809522437331043	0.13113168761125	0.1341	0.0655	0.0066	0.0033	0.0052	0.0027	0.0032	0.0126	0.1794	0.0065	0.0052	0.0042	0.1009	0.0096	0.0044	0.0025	0.0031	0.1378	0.0905	0.0048	0.0073	0.0047	0.0293	0.0073	0.0081	0.1587
2	rs28651764	42515437	1.05	0.642211085129376	1.57	0.614941920479678	0.810150897347068	0.136574902417033	0.1341	0.0655	0.0066	0.0033	0.0052	0.0027	0.0032	0.0126	0.1794	0.0065	0.0052	0.0042	0.1009	0.0096	0.0044	0.0025	0.0031	0.1378	0.0905	0.0048	0.0073	0.0047	0.0293	0.0073	0.0081	0.1587
2	rs78571808	42519603	1.05	0.642211085129376	1.55	0.693638871087907	0.716624889305933	0.077211288840029	0.1342	0.0655	0.0066	0.0033	0.0053	0.0027	0.0031	0.0126	0.1794	0.0064	0.0052	0.0042	0.1009	0.0097	0.0044	0.0025	0.003	0.1377	0.0902	0.0048	0.0073	0.0047	0.0293	0.0073	0.0082	0.159
2	rs62142594	42524531	1.05	0.642211085129376	1.54	0.735299729443272	0.680986170525309	0.0868162252304122	0.1342	0.0656	0.0065	0.0033	0.0053	0.0027	0.0031	0.0125	0.1792	0.0064	0.0052	0.0042	0.1008	0.0097	0.0043	0.0025	0.0029	0.1377	0.0901	0.0048	0.0074	0.0047	0.0294	0.0073	0.0082	0.1591
2	rs2033834	42524781	1.05	0.642211085129376	1.54	0.735299729443272	0.678149882078267	0.0882031228215263	0.1342	0.0656	0.0065	0.0033	0.0053	0.0027	0.0031	0.0125	0.1792	0.0064	0.0052	0.0042	0.1008	0.0097	0.0043	0.0025	0.0029	0.1377	0.0901	0.0048	0.0074	0.0047	0.0294	0.0073	0.0082	0.1591
2	rs116090953	42526510	1.05	0.642211085129376	1.55	0.693638871087907	0.673724304841212	0.0811330067505299	0.1343	0.0656	0.0065	0.0033	0.0053	0.0027	0.0031	0.0125	0.1792	0.0064	0.0052	0.0042	0.1008	0.0097	0.0043	0.0025	0.0029	0.1377	0.09	0.0048	0.0074	0.0047	0.0294	0.0072	0.0082	0.1592
2	rs12464702	42531871	1.05	0.642211085129376	1.55	0.693638871087907	0.651792598140589	0.0875856385991147	0.1343	0.0657	0.0065	0.0033	0.0054	0.0028	0.0031	0.0125	0.1793	0.0063	0.0051	0.0042	0.1009	0.0097	0.0044	0.0025	0.0028	0.1377	0.0899	0.0048	0.0074	0.0047	0.0294	0.0072	0.0082	0.1593
2	rs56271935	42536046	1.05	0.642211085129376	1.55	0.693638871087907	0.63131543474248	0.0719405849697624	0.1343	0.0657	0.0065	0.0033	0.0054	0.0028	0.0031	0.0125	0.1793	0.0063	0.0051	0.0042	0.1009	0.0097	0.0043	0.0025	0.0028	0.1376	0.0899	0.0048	0.0074	0.0047	0.0294	0.0072	0.0082	0.1593
2	rs12613284	42562787	1.05	0.642211085129376	1.54	0.735299729443272	0.501489548494578	0.0700302302099865	0.1341	0.0656	0.0063	0.0033	0.0055	0.0029	0.0031	0.0126	0.1795	0.0062	0.005	0.0043	0.1007	0.0099	0.0044	0.0025	0.0029	0.1373	0.0898	0.0048	0.0077	0.0047	0.0293	0.0072	0.0082	0.1596
2	rs17317726	42563042	1.05	0.642211085129376	1.53	0.778525311864042	0.48209771185438	0.055279413573728	0.1341	0.0657	0.0063	0.0033	0.0055	0.0029	0.0031	0.0125	0.1795	0.0062	0.005	0.0043	0.1007	0.0099	0.0044	0.0025	0.0029	0.1372	0.0898	0.0048	0.0077	0.0047	0.0294	0.0072	0.0082	0.1597
2	rs3755304	42589921	1.05	0.642211085129376	1.53	0.778525311864042	0.495193849539101	0.0742321627303153	0.1344	0.0658	0.0063	0.0034	0.0056	0.003	0.0031	0.0118	0.1794	0.0061	0.0048	0.0044	0.1004	0.0099	0.0044	0.0025	0.0029	0.137	0.0898	0.0048	0.008	0.0047	0.0294	0.0071	0.0082	0.1602
2	rs72798544	42599605	1.05	0.642211085129376	1.53	0.778525311864042	0.47064023853149	0.055279413573728	0.1345	0.0658	0.0063	0.0034	0.0056	0.003	0.0031	0.0117	0.1794	0.0061	0.0048	0.0044	0.1002	0.0099	0.0044	0.0025	0.0029	0.137	0.0898	0.0048	0.008	0.0048	0.0295	0.0071	0.0082	0.1602
2	rs72798550	42609545	1.05	0.642211085129376	1.52	0.823332010267983	0.472724617676554	0.0629408148667153	0.1347	0.0657	0.0063	0.0034	0.0056	0.003	0.0031	0.0116	0.1794	0.0061	0.0047	0.0044	0.1002	0.0099	0.0044	0.0025	0.0029	0.1369	0.0897	0.0048	0.0081	0.0048	0.0296	0.0071	0.0082	0.1602
2	rs76072482	42615826	1.05	0.642211085129376	1.52	0.823332010267983	0.452083099645773	0.0638180488440038	0.1349	0.0657	0.0063	0.0034	0.0056	0.003	0.0032	0.0112	0.1794	0.006	0.0047	0.0044	0.1001	0.0099	0.0044	0.0026	0.0029	0.1369	0.0897	0.0048	0.0082	0.0047	0.0297	0.007	0.0082	0.1604
2	rs74659436	42617305	1.05	0.642211085129376	1.52	0.823332010267983	0.446276940588105	0.0711597208539479	0.1349	0.0657	0.0063	0.0034	0.0056	0.0031	0.0032	0.0111	0.1794	0.006	0.0047	0.0044	0.1001	0.0098	0.0044	0.0026	0.003	0.1369	0.0897	0.0048	0.0082	0.0047	0.0297	0.007	0.0082	0.1604
2	rs6544543	42623994	1.05	0.642211085129376	1.52	0.823332010267983	0.450403309878792	0.0749543415105019	0.135	0.0657	0.0063	0.0034	0.0057	0.0031	0.0032	0.0109	0.1794	0.0059	0.0047	0.0044	0.1	0.0098	0.0044	0.0026	0.003	0.1369	0.0897	0.0048	0.0083	0.0047	0.0298	0.007	0.0082	0.1606
2	rs72798557	42625478	1.05	0.642211085129376	1.52	0.823332010267983	0.442525703936929	0.0720117473988008	0.135	0.0657	0.0063	0.0034	0.0057	0.0031	0.0032	0.0109	0.1794	0.0059	0.0047	0.0044	0.1	0.0098	0.0044	0.0026	0.003	0.1369	0.0897	0.0048	0.0083	0.0047	0.0298	0.007	0.0082	0.1606
2	rs62142642	42629175	1.05	0.642211085129376	1.5	0.917750694748585	0.418148714217297	0.065041115434425	0.135	0.0657	0.0063	0.0034	0.0057	0.0031	0.0032	0.0109	0.1793	0.0059	0.0048	0.0044	0.1	0.0098	0.0044	0.0026	0.003	0.1368	0.0897	0.0048	0.0084	0.0047	0.0298	0.007	0.0082	0.1605
2	rs113572366	42632023	1.05	0.642211085129376	1.5	0.917750694748585	0.410557233674324	0.0656563058331336	0.135	0.0658	0.0063	0.0034	0.0057	0.0031	0.0032	0.0109	0.1793	0.0059	0.0048	0.0044	0.0999	0.0098	0.0044	0.0026	0.003	0.1367	0.0897	0.0048	0.0084	0.0047	0.0298	0.007	0.0082	0.1605
2	rs77429532	42637261	1.05	0.642211085129376	1.5	0.917750694748585	0.410156595779261	0.0656563058331336	0.1351	0.0658	0.0063	0.0034	0.0057	0.0031	0.0032	0.0109	0.1794	0.0059	0.0048	0.0044	0.0999	0.0098	0.0044	0.0026	0.003	0.1366	0.0897	0.0048	0.0084	0.0047	0.0298	0.007	0.0082	0.1605
2	rs222471	42638057	1.05	0.642211085129376	1.5	0.917750694748585	0.412735538603518	0.0664803359567681	0.1351	0.0658	0.0063	0.0034	0.0057	0.0031	0.0032	0.0109	0.1794	0.0059	0.0048	0.0044	0.0999	0.0098	0.0044	0.0026	0.003	0.1366	0.0897	0.0048	0.0084	0.0047	0.0298	0.007	0.0082	0.1605
2	rs222476	42659267	1.05	0.642211085129376	1.5	0.917750694748585	0.378852815375189	0.0409905139367434	0.1353	0.0657	0.0062	0.0034	0.0057	0.0031	0.0031	0.0109	0.1793	0.006	0.0048	0.0044	0.0997	0.0098	0.0044	0.0025	0.0029	0.1364	0.0898	0.0048	0.0085	0.0046	0.0299	0.0069	0.0082	0.1608
2	rs112087825	42680608	1.05	0.642211085129376	1.5	0.917750694748585	0.389371001158829	0.0481700866478443	0.1356	0.0656	0.0062	0.0033	0.0056	0.003	0.003	0.011	0.1792	0.006	0.0048	0.0044	0.0995	0.0098	0.0044	0.0025	0.0029	0.1362	0.09	0.0048	0.0086	0.0046	0.03	0.0068	0.0082	0.1611
2	rs112100859	42683926	1.05	0.642211085129376	1.5	0.917750694748585	0.388535313897444	0.0502275636380715	0.1356	0.0656	0.0062	0.0033	0.0056	0.003	0.003	0.011	0.1792	0.006	0.0048	0.0044	0.0995	0.0098	0.0044	0.0025	0.0029	0.1362	0.09	0.0048	0.0086	0.0046	0.03	0.0068	0.0082	0.1611
2	rs13000412	42699164	1.04	0.69615671060944	1.51	0.869735485018148	0.415207409729232	0.0792732885342492	0.1358	0.0655	0.0062	0.0033	0.0056	0.003	0.003	0.011	0.1792	0.006	0.0049	0.0044	0.0994	0.0098	0.0045	0.0024	0.0028	0.136	0.0901	0.0048	0.0087	0.0046	0.0301	0.0068	0.0082	0.1613
2	rs72986067	42703988	1.04	0.69615671060944	1.51	0.869735485018148	0.416590262906994	0.0835388748898197	0.1358	0.0655	0.0062	0.0033	0.0056	0.003	0.003	0.011	0.1793	0.006	0.0049	0.0044	0.0993	0.0098	0.0045	0.0024	0.0029	0.1361	0.0901	0.0048	0.0087	0.0046	0.0301	0.0068	0.0083	0.1611
2	rs75874139	42707488	1.04	0.69615671060944	1.51	0.869735485018148	0.227447130498016	0.0612682758992906	0.1367	0.0653	0.0056	0.0025	0.0054	0.0023	0.0024	0.0112	0.1798	0.0059	0.0049	0.0044	0.0997	0.0097	0.0046	0.0022	0.0023	0.1362	0.0906	0.0049	0.0096	0.0042	0.0303	0.0065	0.0082	0.1619
2	rs73930415	42710492	1.04	0.69615671060944	1.52	0.823332010267983	0.236681570904335	0.086126079961349	0.137	0.0653	0.0055	0.0022	0.0053	0.0021	0.0022	0.0113	0.1799	0.0059	0.0049	0.0044	0.0998	0.0097	0.0046	0.0021	0.0022	0.1362	0.0908	0.0049	0.0099	0.0041	0.0304	0.0064	0.0082	0.1621
2	rs111505384	42713350	1.04	0.69615671060944	1.53	0.778525311864042	0.228201884711083	0.0712305626715058	0.137	0.0653	0.0055	0.0022	0.0053	0.0021	0.0022	0.0113	0.18	0.0059	0.0049	0.0044	0.0999	0.0096	0.0047	0.0021	0.0022	0.136	0.0908	0.0049	0.0099	0.0041	0.0304	0.0064	0.0081	0.1622
2	rs17029755	42714383	1.04	0.69615671060944	1.54	0.735299729443272	0.235014570771275	0.0733693493488562	0.137	0.0653	0.0055	0.0022	0.0053	0.0021	0.0022	0.0113	0.18	0.0059	0.0049	0.0044	0.0999	0.0096	0.0047	0.002	0.0022	0.136	0.0908	0.0049	0.0099	0.0041	0.0304	0.0064	0.0081	0.1622
2	rs13386811	42723183	1.04	0.69615671060944	1.55	0.693638871087907	0.242415454088565	0.0673778871803272	0.1374	0.0651	0.0054	0.0022	0.0054	0.0021	0.0021	0.0114	0.1802	0.006	0.005	0.0044	0.0998	0.0096	0.0047	0.0019	0.0021	0.1359	0.0908	0.0049	0.01	0.004	0.0305	0.0063	0.0082	0.1624
2	rs74543151	42723221	1.04	0.69615671060944	1.56	0.653525583231	0.251844489849008	0.0659991280481195	0.1373	0.0651	0.0054	0.0022	0.0054	0.0021	0.0021	0.0114	0.1802	0.006	0.005	0.0044	0.0998	0.0096	0.0047	0.0019	0.0022	0.1359	0.0906	0.0049	0.0101	0.004	0.0305	0.0063	0.0082	0.1622
2	rs12996893	42725568	1.04	0.69615671060944	1.56	0.653525583231	0.251888807014653	0.0653825876454319	0.1374	0.0651	0.0054	0.0022	0.0055	0.0021	0.0021	0.0114	0.1802	0.006	0.005	0.0044	0.0998	0.0097	0.0047	0.0019	0.0022	0.1358	0.0906	0.0049	0.0101	0.004	0.0304	0.0063	0.0082	0.1622
2	rs114998011	42733728	1.04	0.69615671060944	1.56	0.653525583231	0.233651644502006	0.0700302302099865	0.1375	0.0651	0.0054	0.0022	0.0055	0.0021	0.0021	0.0114	0.1803	0.006	0.0049	0.0044	0.0998	0.0097	0.0048	0.0019	0.0022	0.1358	0.0906	0.0049	0.0101	0.004	0.0304	0.0062	0.0082	0.1622
2	rs62144798	42735383	1.04	0.69615671060944	1.57	0.614941920479678	0.227698560679585	0.0731542957249707	0.1375	0.0651	0.0053	0.0022	0.0055	0.0021	0.0021	0.0114	0.1803	0.006	0.0049	0.0044	0.0997	0.0097	0.0048	0.0019	0.0022	0.1357	0.0906	0.0049	0.0101	0.004	0.0304	0.0062	0.0082	0.1622
2	rs924114	42739333	1.04	0.69615671060944	1.57	0.614941920479678	0.228958029799013	0.0880485892603067	0.1378	0.0651	0.0053	0.0022	0.0054	0.0021	0.0021	0.0115	0.1807	0.0059	0.0048	0.0044	0.0997	0.0096	0.0048	0.0018	0.0021	0.1356	0.0905	0.0049	0.01	0.004	0.0305	0.0062	0.0083	0.1623
2	rs931596	42764120	1.04	0.69615671060944	1.57	0.614941920479678	0.190121252753171	0.0779451720202022	0.1381	0.0653	0.005	0.002	0.0054	0.002	0.002	0.0115	0.1809	0.0058	0.0048	0.0043	0.0995	0.0095	0.0048	0.0018	0.0022	0.136	0.0903	0.0048	0.0099	0.004	0.0305	0.0062	0.0083	0.1624
2	rs17029781	42767044	1.04	0.69615671060944	1.57	0.614941920479678	0.168252483433349	0.0696086068536865	0.1382	0.0653	0.0049	0.002	0.0054	0.002	0.002	0.0116	0.1809	0.0058	0.0048	0.0043	0.0994	0.0095	0.0048	0.0018	0.0022	0.136	0.0903	0.0049	0.01	0.0039	0.0305	0.0063	0.0083	0.1623
2	rs78134927	42769316	1.04	0.69615671060944	1.58	0.577869115575703	0.168076139783589	0.0699598861930661	0.1382	0.0653	0.0048	0.002	0.0054	0.002	0.0019	0.0116	0.181	0.0058	0.0048	0.0043	0.0994	0.0095	0.0048	0.0018	0.0022	0.1361	0.0903	0.0049	0.01	0.0039	0.0305	0.0063	0.0083	0.1623
2	rs56019403	42789327	1.05	0.642211085129376	1.58	0.577869115575703	0.197779654690141	0.0935211853224141	0.1391	0.0655	0.0043	0.0018	0.0052	0.0018	0.0016	0.012	0.1812	0.0055	0.0046	0.0041	0.1	0.009	0.0046	0.0019	0.002	0.1369	0.0904	0.0048	0.0105	0.0037	0.0306	0.0062	0.0081	0.1621
2	rs111343284	42805581	1.05	0.642211085129376	1.59	0.542287549749139	0.200032872416475	0.0940756232891506	0.1392	0.0655	0.0043	0.0018	0.0052	0.0017	0.0016	0.012	0.1812	0.0054	0.0046	0.0041	0.1001	0.009	0.0046	0.0019	0.0019	0.137	0.0904	0.0048	0.0106	0.0037	0.0306	0.0062	0.0081	0.1621
2	rs10167442	42808024	1.04	0.69615671060944	1.6	0.508176723760061	0.200383810094402	0.0944724422579487	0.1392	0.0654	0.0043	0.0018	0.0052	0.0017	0.0016	0.012	0.1812	0.0054	0.0046	0.0041	0.1001	0.0088	0.0046	0.0019	0.0019	0.1373	0.0904	0.0048	0.0106	0.0037	0.0306	0.0062	0.0081	0.1621
2	rs77170064	42810321	1.04	0.69615671060944	1.6	0.508176723760061	0.201634417629839	0.0906903285761184	0.1392	0.0654	0.0043	0.0018	0.0052	0.0017	0.0016	0.012	0.1812	0.0054	0.0046	0.0041	0.1001	0.0088	0.0046	0.0019	0.0019	0.1373	0.0904	0.0048	0.0106	0.0037	0.0306	0.0062	0.0081	0.1621
2	rs6716970	42813012	1.04	0.69615671060944	1.59	0.542287549749139	0.200813208332515	0.0887448420242595	0.1392	0.0654	0.0043	0.0018	0.0052	0.0017	0.0016	0.012	0.1812	0.0054	0.0046	0.0041	0.1001	0.0088	0.0046	0.0019	0.0019	0.1373	0.0904	0.0048	0.0106	0.0037	0.0306	0.0062	0.0081	0.162
2	rs2141548	42819994	1.04	0.69615671060944	1.58	0.577869115575703	0.214221161091925	0.104438906794529	0.1393	0.0654	0.0042	0.0018	0.0052	0.0017	0.0015	0.0121	0.1813	0.0054	0.0045	0.004	0.1001	0.0088	0.0047	0.0019	0.0019	0.1374	0.0904	0.0048	0.0106	0.0037	0.0306	0.0062	0.0081	0.162
2	rs116147707	42831695	1.04	0.69615671060944	1.58	0.577869115575703	0.215763726641611	0.101726761465826	0.1394	0.0654	0.0042	0.0017	0.0052	0.0017	0.0015	0.0121	0.1813	0.0053	0.0045	0.004	0.1	0.0088	0.0047	0.0019	0.0019	0.1374	0.0904	0.0048	0.0107	0.0036	0.0306	0.0062	0.0081	0.162
2	rs116402714	42838632	1.04	0.69615671060944	1.58	0.577869115575703	0.217598485688907	0.0975097124464381	0.1394	0.0655	0.0042	0.0017	0.0052	0.0017	0.0015	0.0121	0.1813	0.0053	0.0045	0.004	0.1	0.0087	0.0047	0.0019	0.0019	0.1374	0.0904	0.0048	0.0107	0.0036	0.0306	0.0062	0.0081	0.1621
2	rs6757976	42856208	1.04	0.69615671060944	1.57	0.614941920479678	0.230981214723834	0.107345519938824	0.1395	0.0655	0.0041	0.0017	0.0051	0.0017	0.0015	0.0122	0.1814	0.0053	0.0045	0.004	0.0998	0.0087	0.0047	0.0019	0.0019	0.1374	0.0904	0.0048	0.0108	0.0036	0.0306	0.0062	0.0082	0.162
2	rs72801610	42867007	1.04	0.69615671060944	1.57	0.614941920479678	0.218089226208779	0.107763259196691	0.1395	0.0656	0.0041	0.0017	0.0051	0.0017	0.0014	0.0123	0.1815	0.0053	0.0044	0.004	0.0994	0.0087	0.0047	0.0019	0.0019	0.1376	0.0905	0.0048	0.0109	0.0036	0.0305	0.0062	0.0082	0.1618
2	rs76182320	42892774	1.04	0.69615671060944	1.56	0.653525583231	0.214383243724058	0.110789343161344	0.1393	0.0657	0.0041	0.0017	0.0051	0.0017	0.0014	0.0123	0.1816	0.0053	0.0044	0.004	0.0993	0.0086	0.0047	0.002	0.0019	0.1379	0.0904	0.0048	0.011	0.0036	0.0305	0.0061	0.0082	0.1618
2	rs72801624	42893100	1.04	0.69615671060944	1.56	0.653525583231	0.213937682216412	0.111212169962147	0.1393	0.0657	0.0041	0.0017	0.0051	0.0017	0.0014	0.0123	0.1816	0.0053	0.0044	0.004	0.0993	0.0086	0.0047	0.002	0.0019	0.1379	0.0904	0.0048	0.011	0.0036	0.0305	0.0061	0.0082	0.1618
2	rs8179836	42903239	1.04	0.69615671060944	1.57	0.614941920479678	0.224026412698255	0.131492025040899	0.1393	0.0657	0.0042	0.0017	0.0051	0.0017	0.0014	0.0124	0.1816	0.0053	0.0044	0.004	0.0991	0.0086	0.0047	0.002	0.0019	0.138	0.0905	0.0048	0.0111	0.0036	0.0306	0.0061	0.0083	0.1616
2	rs4953562	42912035	1.04	0.69615671060944	1.56	0.653525583231	0.185459740318703	0.116678387763124	0.1392	0.0657	0.0041	0.0017	0.0051	0.0017	0.0015	0.0124	0.1815	0.0052	0.0044	0.004	0.0988	0.0086	0.0047	0.002	0.002	0.1381	0.0904	0.0048	0.0111	0.0038	0.0306	0.006	0.0083	0.1617
2	rs72801638	42915667	1.04	0.69615671060944	1.56	0.653525583231	0.177207191509216	0.111635612519984	0.1393	0.0658	0.0041	0.0017	0.0051	0.0017	0.0015	0.0124	0.1815	0.0052	0.0043	0.0041	0.0987	0.0086	0.0047	0.002	0.002	0.1382	0.0903	0.0048	0.0111	0.0038	0.0306	0.006	0.0083	0.1617
2	rs62144296	42927058	1.04	0.69615671060944	1.56	0.653525583231	0.161868537703366	0.111381473151021	0.1394	0.0658	0.0041	0.0017	0.0051	0.0017	0.0015	0.0124	0.1815	0.0052	0.0043	0.0041	0.0985	0.0085	0.0047	0.002	0.002	0.1382	0.0901	0.0048	0.0112	0.0038	0.0306	0.0059	0.0084	0.162
2	rs35628532	42933601	1.04	0.69615671060944	1.56	0.653525583231	0.160355126720314	0.116075670936253	0.1394	0.0659	0.004	0.0017	0.005	0.0017	0.0015	0.0124	0.1814	0.0052	0.0043	0.0041	0.0984	0.0085	0.0047	0.002	0.002	0.1383	0.0899	0.0049	0.0112	0.0038	0.0307	0.0059	0.0084	0.1621
2	rs1561507	42938386	1.04	0.69615671060944	1.56	0.653525583231	0.165339139426496	0.126925256459121	0.1395	0.0659	0.004	0.0017	0.005	0.0017	0.0015	0.0124	0.1814	0.0052	0.0043	0.0042	0.0983	0.0085	0.0047	0.002	0.002	0.1383	0.0898	0.0049	0.0113	0.0037	0.0307	0.0058	0.0084	0.1623
2	rs6721943	42949616	1.04	0.69615671060944	1.56	0.653525583231	0.175033464126504	0.151290994582661	0.1395	0.0661	0.0041	0.0016	0.0051	0.0017	0.0014	0.0124	0.1814	0.0051	0.0043	0.0043	0.0978	0.0086	0.0046	0.002	0.002	0.1385	0.0889	0.005	0.0116	0.0036	0.0308	0.0056	0.0088	0.1627
2	rs2888840	42949805	1.04	0.69615671060944	1.56	0.653525583231	0.171694890804133	0.144703912858457	0.1398	0.0661	0.004	0.0016	0.0051	0.0017	0.0014	0.0124	0.1809	0.0051	0.0043	0.0044	0.0975	0.0086	0.0047	0.002	0.002	0.1384	0.0889	0.005	0.0117	0.0036	0.0309	0.0055	0.0089	0.1632
2	rs111455208	42970829	1.04	0.69615671060944	1.56	0.653525583231	0.234929259285795	0.126747391541924	0.1399	0.0658	0.0041	0.0016	0.0051	0.0016	0.0014	0.0124	0.1805	0.0058	0.0044	0.0044	0.0965	0.0086	0.0047	0.0016	0.0021	0.1387	0.0882	0.005	0.0119	0.0036	0.0309	0.0051	0.009	0.1646
2	rs76037455	42973892	1.04	0.69615671060944	1.56	0.653525583231	0.246469822717544	0.130232445763723	0.14	0.0656	0.0042	0.0016	0.0051	0.0015	0.0014	0.0124	0.1803	0.006	0.0045	0.0044	0.0961	0.0086	0.0047	0.0016	0.0021	0.1388	0.0879	0.0051	0.012	0.0036	0.0309	0.005	0.009	0.165
2	rs7579098	42977915	1.04	0.69615671060944	1.55	0.693638871087907	0.275138151568801	0.144984041816676	0.14	0.0655	0.0042	0.0016	0.0051	0.0015	0.0014	0.0124	0.1801	0.0061	0.0045	0.0044	0.0958	0.0087	0.0047	0.0016	0.0021	0.1389	0.0877	0.0051	0.0121	0.0037	0.0309	0.0049	0.0091	0.1654
2	rs930421	42981239	1.04	0.69615671060944	1.55	0.693638871087907	0.285801637207773	0.139418965422026	0.1387	0.0656	0.0042	0.0017	0.0051	0.0015	0.0014	0.0124	0.1798	0.0062	0.0046	0.0045	0.0958	0.0087	0.0047	0.0016	0.0022	0.1397	0.0875	0.0052	0.0121	0.0037	0.0309	0.0049	0.0091	0.1657
2	rs62145479	42984044	1.04	0.69615671060944	1.54	0.735299729443272	0.303844180899323	0.140064134304325	0.1387	0.0656	0.0043	0.0016	0.0051	0.0015	0.0014	0.0124	0.1797	0.0063	0.0047	0.0045	0.0957	0.0088	0.0047	0.0016	0.0022	0.1396	0.0873	0.0052	0.0121	0.0037	0.0311	0.0049	0.0091	0.1657
2	rs114576271	42985311	1.04	0.69615671060944	1.55	0.693638871087907	0.324093580325034	0.143027266924976	0.1387	0.0656	0.0043	0.0016	0.0051	0.0015	0.0014	0.0124	0.1797	0.0063	0.0047	0.0046	0.0955	0.0088	0.0046	0.0016	0.0023	0.1395	0.0872	0.0052	0.0122	0.0038	0.0312	0.0049	0.0091	0.1656
2	rs6719977	42985803	1.04	0.69615671060944	1.54	0.735299729443272	0.337421219158768	0.150438181088848	0.1388	0.0656	0.0043	0.0016	0.0051	0.0015	0.0014	0.0124	0.1797	0.0063	0.0047	0.0046	0.0955	0.0088	0.0046	0.0016	0.0023	0.1395	0.0872	0.0052	0.0122	0.0038	0.0312	0.0049	0.0092	0.1656
2	rs2278586	42990101	1.04	0.69615671060944	1.54	0.735299729443272	0.349602120646731	0.141820772762153	0.1389	0.0655	0.0042	0.0016	0.005	0.0015	0.0014	0.0126	0.1796	0.0064	0.0047	0.0045	0.0953	0.0089	0.0046	0.0016	0.0023	0.1392	0.0871	0.0053	0.0122	0.0038	0.0312	0.0048	0.0091	0.166
2	rs1992286	42990336	1.04	0.69615671060944	1.53	0.778525311864042	0.337214059504428	0.138040127935072	0.1387	0.0655	0.0042	0.0016	0.005	0.0015	0.0014	0.0126	0.1796	0.0064	0.0047	0.0046	0.0953	0.0089	0.0046	0.0016	0.0023	0.1391	0.0871	0.0053	0.0122	0.0039	0.0312	0.0048	0.0091	0.166
2	rs34142793	42991200	1.04	0.69615671060944	1.52	0.823332010267983	0.32980037840054	0.134024591876907	0.1386	0.0655	0.0042	0.0016	0.005	0.0016	0.0014	0.0126	0.1793	0.0065	0.0048	0.0046	0.0953	0.0089	0.0046	0.0016	0.0024	0.1391	0.0871	0.0053	0.0123	0.0039	0.0312	0.0048	0.0091	0.1662
2	rs35394667	42996520	1.04	0.69615671060944	1.52	0.823332010267983	0.386644451694905	0.157693680167223	0.1381	0.0653	0.0042	0.0016	0.005	0.002	0.0015	0.0126	0.1772	0.0068	0.0051	0.0045	0.0951	0.0092	0.0044	0.0017	0.0025	0.1387	0.0871	0.0054	0.0124	0.0041	0.0318	0.0046	0.0089	0.1674
2	rs55727995	42998088	1.04	0.69615671060944	1.51	0.869735485018148	0.404340952942715	0.169098063038906	0.138	0.0653	0.0042	0.0016	0.005	0.002	0.0016	0.0127	0.1769	0.0068	0.0051	0.0045	0.0951	0.0092	0.0044	0.0017	0.0025	0.1387	0.0872	0.0054	0.0124	0.0042	0.0319	0.0046	0.0089	0.1675
2	rs28767022	43007266	1.04	0.69615671060944	1.52	0.823332010267983	0.370108878176067	0.135388633198017	0.1379	0.0658	0.0042	0.0018	0.005	0.0022	0.0016	0.0127	0.1766	0.0069	0.0051	0.0044	0.095	0.0093	0.0044	0.0017	0.0025	0.1384	0.0872	0.0054	0.0121	0.0042	0.0316	0.0045	0.0091	0.1677
2	rs60847173	43008523	1.04	0.69615671060944	1.52	0.823332010267983	0.404795577243635	0.134751448446218	0.138	0.0658	0.0042	0.0018	0.005	0.0022	0.0016	0.0127	0.1765	0.0071	0.0051	0.0044	0.095	0.0092	0.0044	0.0017	0.0024	0.1385	0.0872	0.0054	0.0121	0.0042	0.0315	0.0045	0.0091	0.1677
2	rs3816183	43015719	1.05	0.642211085129376	1.52	0.823332010267983	0.490622171049186	0.0803870185287636	0.138	0.0657	0.0042	0.0021	0.0049	0.0025	0.0019	0.0124	0.176	0.0072	0.0052	0.0043	0.0946	0.0091	0.0045	0.0019	0.003	0.1386	0.0872	0.0054	0.0119	0.0042	0.0315	0.0041	0.0088	0.1678
2	rs34238794	43016072	1.05	0.642211085129376	1.52	0.823332010267983	0.459740626964706	0.0798664920361935	0.138	0.0657	0.0042	0.0021	0.0049	0.0026	0.0019	0.0124	0.176	0.0072	0.0052	0.0043	0.0946	0.0091	0.0045	0.0019	0.003	0.1385	0.0872	0.0054	0.0118	0.0042	0.0316	0.0041	0.0088	0.1679
2	rs10186492	43024542	1.05	0.642211085129376	1.52	0.823332010267983	0.476475460134919	0.0766992598697295	0.138	0.0656	0.0041	0.0022	0.0049	0.0027	0.002	0.0124	0.1757	0.0072	0.0052	0.0043	0.0945	0.0092	0.0045	0.002	0.0031	0.1387	0.0869	0.0053	0.0118	0.0042	0.0317	0.0041	0.0088	0.168
2	rs62143235	43027398	1.05	0.642211085129376	1.51	0.869735485018148	0.479622454289928	0.0755341510079107	0.1381	0.0656	0.0041	0.0022	0.0049	0.0027	0.002	0.0124	0.1756	0.0072	0.0052	0.0043	0.0945	0.0092	0.0045	0.0021	0.0031	0.1387	0.0868	0.0053	0.0117	0.0042	0.0317	0.0041	0.0088	0.168
2	rs72801659	43033931	1.05	0.642211085129376	1.51	0.869735485018148	0.576266883495424	0.0808342760944891	0.1389	0.0653	0.0041	0.0024	0.0047	0.0031	0.0023	0.0123	0.1748	0.0074	0.0052	0.0043	0.0944	0.0094	0.0044	0.0024	0.0034	0.1386	0.0857	0.0053	0.0117	0.0044	0.0319	0.0042	0.0089	0.1677
2	rs74498587	43043134	1.05	0.642211085129376	1.53	0.778525311864042	0.808187657376956	0.109188234883191	0.1399	0.0648	0.004	0.0028	0.0047	0.0036	0.0027	0.0123	0.1736	0.0076	0.0052	0.0043	0.0943	0.0097	0.0043	0.0029	0.0038	0.1387	0.084	0.0054	0.0117	0.0046	0.0322	0.0043	0.0089	0.1672
2	rs57066627	43045635	1.05	0.642211085129376	1.53	0.778525311864042	0.856108940473729	0.114873793652153	0.14	0.0647	0.004	0.0029	0.0046	0.0036	0.0028	0.0122	0.1734	0.0076	0.0052	0.0043	0.0942	0.0097	0.0043	0.0029	0.0039	0.1387	0.0837	0.0054	0.0117	0.0046	0.0323	0.0043	0.0089	0.1671
2	rs2165157	43047028	1.05	0.642211085129376	1.53	0.778525311864042	0.890832826059199	0.128798433641839	0.1401	0.0647	0.004	0.0029	0.0046	0.0037	0.0028	0.0124	0.1733	0.0076	0.0052	0.0043	0.0944	0.0097	0.0043	0.003	0.0039	0.1387	0.0835	0.0054	0.0117	0.0046	0.0323	0.0043	0.0089	0.167
2	rs55729309	43055660	1.05	0.642211085129376	1.53	0.778525311864042	0.904950876034719	0.132846540895029	0.1402	0.0645	0.0039	0.0029	0.0046	0.0038	0.0029	0.0124	0.173	0.0077	0.0052	0.0042	0.0938	0.0097	0.0043	0.003	0.004	0.139	0.0833	0.0053	0.0117	0.0046	0.0325	0.0043	0.0089	0.1672
2	rs74349453	43057069	1.05	0.642211085129376	1.53	0.778525311864042	0.960572448523421	0.13212349450214	0.1403	0.0646	0.004	0.0029	0.0046	0.0038	0.0028	0.0123	0.1729	0.0077	0.0052	0.0043	0.0935	0.0098	0.0043	0.003	0.004	0.1393	0.0831	0.0053	0.0117	0.0046	0.0325	0.0043	0.0089	0.1671
2	rs1992284	43065555	1.05	0.642211085129376	1.53	0.778525311864042	0.99595482916134	0.146012857315485	0.1405	0.0643	0.0039	0.003	0.0045	0.004	0.003	0.0121	0.1725	0.0076	0.0053	0.0042	0.0927	0.0099	0.0043	0.0031	0.0041	0.1398	0.0829	0.0052	0.0117	0.0047	0.0329	0.0044	0.0089	0.1675
2	rs62140177	43075563	1.06	0.591046266007479	1.54	0.735299729443272	0.901330416229855	0.165167622530946	0.1405	0.0642	0.0038	0.0031	0.0045	0.0042	0.0032	0.012	0.1721	0.0074	0.0053	0.0041	0.0918	0.0098	0.0043	0.0032	0.0043	0.1402	0.0829	0.0051	0.0117	0.0048	0.0333	0.0044	0.0089	0.168
2	rs77874294	43086026	1.06	0.591046266007479	1.53	0.778525311864042	1.02864443709566	0.231816804768686	0.1411	0.0638	0.0036	0.0031	0.0046	0.0045	0.0035	0.0121	0.1711	0.007	0.0053	0.0039	0.0903	0.01	0.0044	0.0034	0.0047	0.1408	0.0825	0.0046	0.0115	0.0052	0.0342	0.0043	0.0091	0.1683
2	rs62137161	43090601	1.06	0.591046266007479	1.54	0.735299729443272	1.02977332034098	0.243651343463294	0.141	0.0638	0.0035	0.0031	0.0046	0.0045	0.0036	0.0121	0.1709	0.007	0.0053	0.004	0.0898	0.01	0.0045	0.0035	0.0048	0.1409	0.0824	0.0048	0.0115	0.0053	0.0343	0.0044	0.009	0.1685
2	rs112441270	43091425	1.06	0.591046266007479	1.54	0.735299729443272	1.0149643646583	0.245660658319526	0.1411	0.0638	0.0035	0.0031	0.0046	0.0045	0.0036	0.0121	0.1709	0.007	0.0053	0.004	0.0898	0.0101	0.0045	0.0035	0.0049	0.141	0.0823	0.0048	0.0115	0.0053	0.0342	0.0044	0.009	0.1686
2	rs114116138	43103466	1.06	0.591046266007479	1.56	0.653525583231	1.06492829624962	0.243205543777458	0.1408	0.064	0.0035	0.0031	0.0047	0.0046	0.0037	0.0122	0.1703	0.0067	0.0053	0.004	0.0888	0.0103	0.0045	0.0035	0.0052	0.1414	0.0819	0.0048	0.0113	0.0056	0.0345	0.0044	0.0089	0.1692
2	rs34552756	43103756	1.06	0.591046266007479	1.58	0.577869115575703	1.06598499727098	0.243316969283838	0.1408	0.064	0.0035	0.0031	0.0047	0.0046	0.0037	0.0122	0.1703	0.0067	0.0053	0.004	0.0888	0.0103	0.0045	0.0035	0.0052	0.1414	0.0819	0.0048	0.0113	0.0056	0.0345	0.0044	0.0089	0.1692
2	rs34125175	43111668	1.06	0.591046266007479	1.58	0.577869115575703	1.13945094744143	0.263177223189051	0.1405	0.0641	0.0035	0.0031	0.0047	0.0047	0.0038	0.0123	0.1699	0.0066	0.0053	0.0041	0.0881	0.0105	0.0045	0.0035	0.0054	0.1418	0.0815	0.0048	0.0111	0.0057	0.0347	0.0045	0.0088	0.1696
2	rs4586680	43112172	1.05	0.642211085129376	1.59	0.542287549749139	1.15677723114733	0.268103259406662	0.1405	0.0642	0.0035	0.0031	0.0047	0.0047	0.0038	0.0123	0.1699	0.0066	0.0053	0.0041	0.088	0.0103	0.0045	0.0035	0.0054	0.1419	0.0815	0.0048	0.0111	0.0057	0.0348	0.0045	0.0088	0.1697
2	rs75665820	43118124	1.05	0.642211085129376	1.59	0.542287549749139	1.05561241094586	0.229516504139965	0.1407	0.0642	0.0035	0.003	0.0048	0.0046	0.0037	0.0123	0.1695	0.0065	0.0052	0.0042	0.0872	0.0103	0.0045	0.0036	0.0055	0.142	0.0816	0.0047	0.011	0.0057	0.0347	0.0046	0.0089	0.1705
2	rs11904826	43132146	1.05	0.642211085129376	1.59	0.542287549749139	0.989024326699182	0.195724527824818	0.141	0.0644	0.0034	0.003	0.0048	0.0045	0.0036	0.0122	0.1689	0.0064	0.0051	0.0044	0.086	0.0104	0.0046	0.0038	0.0056	0.1421	0.0817	0.0046	0.0108	0.0058	0.0346	0.0047	0.009	0.1716
2	rs113931097	43133163	1.05	0.642211085129376	1.6	0.508176723760061	0.963613563702095	0.184425714497837	0.141	0.0645	0.0034	0.003	0.0048	0.0045	0.0036	0.0122	0.1687	0.0063	0.0052	0.0044	0.0857	0.0104	0.0046	0.0038	0.0056	0.1424	0.0817	0.0045	0.0108	0.0058	0.0346	0.0048	0.009	0.1717
2	rs56285146	43134401	1.05	0.642211085129376	1.6	0.508176723760061	0.982369253417149	0.174355430990166	0.1408	0.0645	0.0035	0.003	0.0048	0.0046	0.0036	0.0122	0.1687	0.0063	0.005	0.0044	0.0854	0.0104	0.0046	0.0038	0.0056	0.1425	0.082	0.0045	0.0106	0.0058	0.0346	0.0049	0.0089	0.1719
2	rs6752849	43138118	1.05	0.642211085129376	1.6	0.508176723760061	1.0059144106623	0.179164834360475	0.1407	0.0645	0.0035	0.003	0.0049	0.0046	0.0035	0.0121	0.1685	0.0063	0.005	0.0045	0.085	0.0104	0.0046	0.0039	0.0056	0.1426	0.0822	0.0045	0.0106	0.0059	0.0346	0.005	0.0089	0.1722
2	rs4952947	43138933	1.05	0.642211085129376	1.62	0.444280725791627	1.01323801980353	0.187995967475814	0.1407	0.0645	0.0035	0.003	0.0049	0.0046	0.0035	0.0121	0.1684	0.0063	0.005	0.0045	0.0849	0.0104	0.0046	0.0039	0.0056	0.1426	0.0824	0.0045	0.0106	0.0059	0.0346	0.005	0.0088	0.1723
2	rs7609363	43140961	1.05	0.642211085129376	1.62	0.444280725791627	1.04851589413599	0.217805015442632	0.1407	0.0643	0.0035	0.003	0.0049	0.0046	0.0035	0.0121	0.1684	0.0063	0.005	0.0045	0.0848	0.0104	0.0046	0.0039	0.0056	0.1427	0.0826	0.0045	0.0106	0.0059	0.0346	0.005	0.0088	0.1723
2	rs78769531	43141979	1.05	0.642211085129376	1.62	0.444280725791627	1.02118909688159	0.211279633482853	0.1406	0.0643	0.0035	0.003	0.0049	0.0046	0.0035	0.0121	0.1685	0.0063	0.005	0.0045	0.0849	0.0104	0.0046	0.0039	0.0056	0.1427	0.0827	0.0045	0.0106	0.0059	0.0346	0.005	0.0088	0.1724
2	rs116159354	43146187	1.05	0.642211085129376	1.62	0.444280725791627	0.87437174360576	0.160591050923285	0.14	0.0643	0.0034	0.0029	0.005	0.0045	0.0035	0.0121	0.1688	0.0062	0.005	0.0045	0.0851	0.0103	0.0046	0.0038	0.0055	0.1428	0.0831	0.0045	0.0104	0.0059	0.0346	0.005	0.0088	0.1726
2	rs74502232	43149283	1.05	0.642211085129376	1.61	0.475515229965307	0.781769555251777	0.153955216378419	0.1395	0.0643	0.0034	0.0029	0.005	0.0044	0.0034	0.012	0.1691	0.0061	0.0049	0.0045	0.0853	0.0102	0.0045	0.0037	0.0055	0.1429	0.0835	0.0045	0.0103	0.0059	0.0346	0.005	0.0088	0.1729
2	rs4952952	43149973	1.05	0.642211085129376	1.61	0.475515229965307	0.786727920411791	0.173956696920553	0.1393	0.0643	0.0034	0.0029	0.0051	0.0044	0.0034	0.012	0.1692	0.0061	0.0049	0.0045	0.0853	0.0102	0.0045	0.0037	0.0055	0.1429	0.0836	0.0044	0.0103	0.0059	0.0346	0.005	0.0088	0.173
2	rs66889485	43153772	1.05	0.642211085129376	1.6	0.508176723760061	0.328522028141315	0.0796438299997234	0.1391	0.0646	0.0034	0.0025	0.0053	0.0036	0.0029	0.0119	0.1696	0.0057	0.0049	0.0044	0.084	0.0099	0.0044	0.0034	0.0047	0.1445	0.0855	0.0042	0.0096	0.0056	0.0351	0.0053	0.0088	0.1744
2	rs12712869	43154227	1.05	0.642211085129376	1.61	0.475515229965307	0.159157233405652	0.0636151556926606	0.1399	0.0648	0.0033	0.0023	0.0054	0.0033	0.0026	0.0117	0.1695	0.0054	0.0048	0.0043	0.0843	0.0098	0.0042	0.0032	0.0041	0.1454	0.0869	0.0041	0.0094	0.0053	0.0351	0.0053	0.0088	0.1742
2	rs17030206	43156974	1.06	0.591046266007479	1.61	0.475515229965307	0.115942018352639	0.045505279576202	0.1409	0.065	0.0033	0.0022	0.0054	0.003	0.0022	0.012	0.1691	0.0053	0.0047	0.0041	0.084	0.0097	0.0041	0.0031	0.0039	0.1465	0.088	0.0039	0.0091	0.005	0.0348	0.0053	0.0087	0.1741
2	rs12712870	43161180	1.05	0.642211085129376	1.62	0.444280725791627	0.0390618762668224	0.0543912930221992	0.142	0.0656	0.0032	0.002	0.0055	0.0023	0.0021	0.0121	0.1686	0.0051	0.0047	0.0039	0.0838	0.0097	0.004	0.0028	0.0031	0.1467	0.0891	0.0038	0.0087	0.0047	0.035	0.0052	0.0087	0.1749
2	rs7603548	43165147	1.06	0.591046266007479	1.62	0.444280725791627	0.0283408702115942	0.0634800449719103	0.1428	0.0655	0.0035	0.0019	0.0055	0.0022	0.0021	0.0122	0.1683	0.005	0.0045	0.0039	0.0838	0.0095	0.0039	0.0027	0.0029	0.1476	0.0894	0.0038	0.0085	0.0047	0.0351	0.0051	0.0086	0.1747
2	rs7590781	43166002	1.06	0.591046266007479	1.62	0.444280725791627	0.0232414959255572	0.0659305037042551	0.1426	0.0658	0.0035	0.0019	0.0054	0.0021	0.002	0.0121	0.169	0.0047	0.0044	0.0039	0.0839	0.0095	0.0041	0.0026	0.0029	0.1474	0.0895	0.0038	0.0084	0.0047	0.0352	0.0051	0.0085	0.1746
2	rs34537790	43171183	1.06	0.591046266007479	1.62	0.444280725791627	0.0243968328262183	0.0617346638076259	0.1431	0.065	0.0037	0.0018	0.0054	0.0021	0.002	0.0122	0.1686	0.0045	0.0044	0.0039	0.0839	0.0094	0.0041	0.0025	0.003	0.1477	0.0899	0.0038	0.0083	0.0046	0.0353	0.0051	0.0084	0.1745
2	rs17631988	43173878	1.06	0.591046266007479	1.63	0.414449909043039	0.0299918681597711	0.06093606042113	0.1434	0.0647	0.0038	0.0018	0.0054	0.002	0.002	0.0123	0.1685	0.0045	0.0044	0.0039	0.084	0.0094	0.0041	0.0024	0.0031	0.1476	0.0901	0.0037	0.0082	0.0046	0.0356	0.0051	0.0084	0.1745
2	rs72876026	43183119	1.07	0.542615033110665	1.63	0.414449909043039	0.0837966537665862	0.0979121601905018	0.144	0.0637	0.0044	0.0016	0.0055	0.0019	0.002	0.0123	0.1681	0.0043	0.0043	0.0039	0.0844	0.0092	0.0039	0.0021	0.0033	0.1472	0.0909	0.0036	0.008	0.0044	0.0365	0.0049	0.0082	0.1748
2	rs114003992	43184523	1.07	0.542615033110665	1.64	0.38599849551783	0.0902363677745617	0.0935211853224141	0.1441	0.0637	0.0045	0.0016	0.0055	0.0019	0.002	0.0123	0.168	0.0042	0.0043	0.0038	0.0846	0.0093	0.0039	0.002	0.0033	0.1469	0.0911	0.0035	0.0079	0.0043	0.0366	0.0049	0.0082	0.1749
2	rs754868	43185532	1.07	0.542615033110665	1.64	0.38599849551783	0.0970567191898975	0.144423980149105	0.1442	0.0638	0.0045	0.0016	0.0055	0.0018	0.002	0.0123	0.168	0.0042	0.0043	0.0039	0.0847	0.0094	0.0039	0.002	0.0033	0.1467	0.0913	0.0035	0.0079	0.0043	0.0367	0.0049	0.0081	0.1749
2	rs74715197	43188368	1.07	0.542615033110665	1.62	0.444280725791627	0.102587631125694	0.129963120222746	0.1443	0.0639	0.0045	0.0016	0.0055	0.0018	0.002	0.0122	0.1679	0.0041	0.0043	0.0038	0.085	0.0093	0.0038	0.0018	0.0032	0.1464	0.0915	0.0035	0.0079	0.0043	0.0369	0.0048	0.0082	0.1751
2	rs34255759	43189373	1.07	0.542615033110665	1.62	0.444280725791627	0.106051869193655	0.129514703686575	0.1443	0.0639	0.0046	0.0016	0.0055	0.0018	0.002	0.0122	0.1678	0.0041	0.0043	0.0038	0.0851	0.0093	0.0038	0.0017	0.0032	0.1463	0.0916	0.0034	0.0079	0.0042	0.0369	0.0048	0.0082	0.1752
2	rs72876037	43194596	1.07	0.542615033110665	1.62	0.444280725791627	0.132078554418934	0.170481345438242	0.1445	0.0641	0.0046	0.0016	0.0056	0.0017	0.002	0.0121	0.1676	0.004	0.0043	0.0038	0.0855	0.0091	0.0038	0.0014	0.003	0.1456	0.092	0.0033	0.0078	0.0042	0.0373	0.0047	0.0083	0.1757
2	rs11124904	43196926	1.08	0.496867270490283	1.62	0.444280725791627	0.10607858920289	0.18493431688321	0.1449	0.064	0.0046	0.0015	0.0056	0.0016	0.0019	0.012	0.1673	0.0037	0.0042	0.0039	0.0869	0.0089	0.0039	0.0011	0.0027	0.1459	0.0924	0.0033	0.0074	0.0039	0.0377	0.0045	0.0079	0.1758
2	rs11124906	43197221	1.08	0.496867270490283	1.62	0.444280725791627	0.116139730114968	0.192001641399464	0.1452	0.064	0.0046	0.0015	0.0056	0.0015	0.0018	0.0119	0.1675	0.0037	0.0042	0.0038	0.0874	0.0089	0.0039	0.0011	0.0027	0.1458	0.0923	0.0033	0.0074	0.0038	0.0378	0.0044	0.0078	0.1757
2	rs11124907	43198416	1.09	0.453749840114468	1.61	0.475515229965307	0.105544982849371	0.192414099329676	0.1456	0.0642	0.0047	0.0017	0.0055	0.0014	0.002	0.0116	0.1675	0.0037	0.0042	0.0039	0.0888	0.0084	0.0037	0.001	0.0025	0.1463	0.0932	0.0033	0.0075	0.0039	0.0373	0.004	0.0074	0.1745
2	rs66707417	43201557	1.09	0.453749840114468	1.61	0.475515229965307	0.10522562097957	0.199367065289006	0.1455	0.0644	0.0046	0.0017	0.0053	0.0014	0.0021	0.0116	0.1676	0.0037	0.004	0.0038	0.0892	0.0082	0.0035	9e-04	0.0024	0.1469	0.0942	0.0032	0.0075	0.0039	0.037	0.004	0.0068	0.1741
2	rs62135225	43204458	1.09	0.453749840114468	1.61	0.475515229965307	0.104509254560854	0.195413364884309	0.1454	0.0645	0.0047	0.0017	0.0051	0.0014	0.0021	0.0116	0.1674	0.0038	0.004	0.004	0.0892	0.0082	0.0035	9e-04	0.0024	0.147	0.0944	0.0032	0.0076	0.0038	0.0369	0.0041	0.0067	0.1737
2	rs72803895	43206430	1.09	0.453749840114468	1.62	0.444280725791627	0.105945030943456	0.207671127344296	0.1454	0.0646	0.0047	0.0017	0.0051	0.0014	0.0021	0.0116	0.1672	0.0038	0.004	0.0042	0.0892	0.0082	0.0035	9e-04	0.0024	0.147	0.0945	0.0032	0.0076	0.0038	0.0369	0.0042	0.0067	0.1735
2	rs921068	43206981	1.09	0.453749840114468	1.62	0.444280725791627	0.108608945729177	0.213839181615378	0.1454	0.0646	0.0047	0.0017	0.0051	0.0014	0.0021	0.0116	0.1672	0.0038	0.004	0.0043	0.0892	0.0082	0.0035	9e-04	0.0024	0.147	0.0946	0.0032	0.0075	0.0038	0.0369	0.0042	0.0066	0.1735
2	rs6544621	43211651	1.09	0.453749840114468	1.62	0.444280725791627	0.139725498423475	0.207671127344296	0.1452	0.0647	0.0049	0.0018	0.0051	0.0014	0.0024	0.0117	0.1665	0.0045	0.004	0.0044	0.089	0.0083	0.0036	0.001	0.0024	0.1467	0.0947	0.0032	0.0076	0.0039	0.0368	0.0044	0.0065	0.1729
2	rs115191045	43214770	1.09	0.453749840114468	1.62	0.444280725791627	0.171409445021082	0.181687572606014	0.145	0.0645	0.0051	0.002	0.0051	0.0016	0.0029	0.0118	0.1665	0.0045	0.004	0.0044	0.0887	0.0083	0.0036	0.0011	0.0024	0.1456	0.0947	0.0034	0.0077	0.004	0.0369	0.0046	0.0065	0.1725
2	rs12613957	43216206	1.09	0.453749840114468	1.68	0.285465824887251	0.178044573495994	0.187586756472022	0.145	0.0645	0.0051	0.002	0.0051	0.0016	0.003	0.0118	0.1665	0.0045	0.004	0.0044	0.0887	0.0083	0.0037	0.0011	0.0024	0.1455	0.0948	0.0034	0.0077	0.004	0.0369	0.0046	0.0065	0.1724
2	rs2278719	43232903	1.09	0.453749840114468	1.68	0.285465824887251	0.188798780398201	0.213625497193365	0.1442	0.0646	0.0053	0.0022	0.0052	0.0016	0.003	0.0128	0.1662	0.0047	0.004	0.0047	0.088	0.0082	0.0039	0.0012	0.0025	0.1447	0.0949	0.0034	0.0079	0.0042	0.0368	0.0046	0.0066	0.1721
2	rs76809470	43233991	1.09	0.453749840114468	1.68	0.285465824887251	0.191069112979028	0.21759003357919	0.1441	0.0647	0.0054	0.0022	0.0052	0.0016	0.003	0.0129	0.1661	0.0047	0.004	0.0047	0.0879	0.0082	0.0039	0.0012	0.0026	0.1446	0.095	0.0034	0.0079	0.0042	0.0368	0.0046	0.0066	0.1721
2	rs12987391	43238397	1.09	0.453749840114468	1.68	0.285465824887251	0.207277017941121	0.243874340919409	0.1437	0.0647	0.0054	0.0023	0.0053	0.0016	0.003	0.0133	0.166	0.0047	0.004	0.0048	0.0876	0.0081	0.004	0.0012	0.0027	0.1443	0.095	0.0035	0.008	0.0043	0.0368	0.0046	0.0067	0.1719
2	rs10174815	43241234	1.09	0.453749840114468	1.68	0.285465824887251	0.197199287709189	0.247339093394564	0.1434	0.0647	0.0054	0.0023	0.0053	0.0016	0.003	0.0134	0.1659	0.0048	0.004	0.0049	0.0876	0.0082	0.004	0.0012	0.0028	0.1441	0.0951	0.0035	0.008	0.0043	0.0368	0.0047	0.0067	0.1718
2	rs921071	43241644	1.09	0.453749840114468	1.68	0.285465824887251	0.197044687115604	0.24801148331801	0.1434	0.0647	0.0054	0.0023	0.0053	0.0016	0.003	0.0135	0.1659	0.0048	0.0041	0.0049	0.0876	0.0082	0.004	0.0012	0.0028	0.1442	0.0951	0.0035	0.008	0.0043	0.0367	0.0046	0.0067	0.1718
2	rs4145304	43241645	1.09	0.453749840114468	1.68	0.285465824887251	0.196774302173312	0.248347895469178	0.1434	0.0647	0.0054	0.0023	0.0053	0.0016	0.003	0.0135	0.1659	0.0048	0.0041	0.0049	0.0876	0.0082	0.004	0.0012	0.0028	0.1442	0.0951	0.0035	0.008	0.0043	0.0367	0.0046	0.0067	0.1718
2	rs6748564	43246767	1.09	0.453749840114468	1.68	0.285465824887251	0.174600583147968	0.285037823137226	0.1426	0.0647	0.0053	0.0024	0.0056	0.0016	0.0031	0.0139	0.1658	0.0049	0.0041	0.005	0.0871	0.0083	0.0042	0.0013	0.0029	0.1436	0.0953	0.0036	0.0079	0.0045	0.0369	0.0048	0.0067	0.1713
2	rs4953713	43247215	1.09	0.453749840114468	1.69	0.263511633917478	0.187406487593384	0.29385954252709	0.1425	0.0646	0.0055	0.0024	0.0056	0.0016	0.0031	0.014	0.1657	0.005	0.0042	0.0051	0.087	0.0083	0.0042	0.0013	0.0029	0.1434	0.0952	0.0036	0.0079	0.0045	0.037	0.0049	0.0068	0.1712
2	rs62137491	43247499	1.09	0.453749840114468	1.69	0.263511633917478	0.169808957571299	0.287734452506649	0.1423	0.0647	0.0055	0.0024	0.0056	0.0017	0.0031	0.014	0.1657	0.005	0.0042	0.0051	0.087	0.0083	0.0043	0.0013	0.0029	0.1433	0.0951	0.0036	0.008	0.0045	0.0369	0.0051	0.0067	0.1712
2	rs10172861	43249254	1.1	0.413206464175836	1.69	0.263511633917478	0.202300598973999	0.509556725914749	0.1418	0.064	0.006	0.0027	0.0059	0.0019	0.0031	0.0148	0.1653	0.0051	0.0045	0.0056	0.086	0.0083	0.005	0.0015	0.003	0.1423	0.0944	0.0038	0.008	0.0046	0.0367	0.0057	0.0068	0.171
2	rs10182679	43252152	1.09	0.453749840114468	1.69	0.263511633917478	0.343614422929367	0.669667360408525	0.1407	0.063	0.0064	0.0028	0.0063	0.002	0.0036	0.0158	0.1636	0.0049	0.0048	0.0059	0.0855	0.0087	0.0058	0.0017	0.0037	0.1423	0.0943	0.0039	0.0079	0.0048	0.0369	0.0063	0.0068	0.1693
2	rs10170593	43252268	1.09	0.453749840114468	1.69	0.263511633917478	0.350499601266573	0.651634595764713	0.1407	0.0629	0.0064	0.0028	0.0064	0.002	0.0036	0.0158	0.1636	0.0049	0.0048	0.0059	0.0854	0.0088	0.0058	0.0017	0.0035	0.1423	0.0943	0.0039	0.0079	0.0048	0.0369	0.0063	0.0068	0.1692
2	rs2121356	43253347	1.1	0.413206464175836	1.7	0.24276969786222	0.495193849539101	0.672904582803007	0.1407	0.0627	0.0064	0.0028	0.0066	0.002	0.0037	0.016	0.1631	0.0052	0.0049	0.0061	0.0851	0.0089	0.0061	0.0018	0.0036	0.142	0.0938	0.0039	0.0078	0.0046	0.037	0.0062	0.0068	0.1697
2	rs7593137	43254399	1.1	0.413206464175836	1.7	0.24276969786222	0.683681918412144	0.727719207490346	0.1411	0.0626	0.0067	0.0028	0.0067	0.002	0.0038	0.0162	0.1631	0.0054	0.0049	0.006	0.085	0.009	0.006	0.0018	0.0038	0.1415	0.0933	0.004	0.0077	0.0047	0.0369	0.0064	0.0071	0.1692
2	rs79960901	43255777	1.1	0.413206464175836	1.7	0.24276969786222	0.733617553886595	0.720983400918966	0.141	0.0626	0.0067	0.0027	0.0068	0.002	0.0039	0.0163	0.1629	0.0055	0.0049	0.0061	0.0849	0.0091	0.0062	0.0018	0.0039	0.1412	0.093	0.0041	0.0077	0.0047	0.0369	0.0064	0.0071	0.1692
2	rs34141057	43257545	1.1	0.413206464175836	1.7	0.24276969786222	0.875183599870364	0.810818601505906	0.1408	0.0625	0.0067	0.0027	0.0069	0.002	0.0039	0.0164	0.1627	0.0057	0.005	0.0063	0.0847	0.0092	0.0063	0.0018	0.0039	0.141	0.0928	0.0041	0.0077	0.0048	0.0369	0.0065	0.0072	0.1691
2	rs7579915	43261122	1.1	0.413206464175836	1.7	0.24276969786222	1.15677723114733	0.822339369376	0.1407	0.0625	0.0067	0.0028	0.0071	0.002	0.0042	0.0166	0.1619	0.0061	0.005	0.0064	0.0842	0.0092	0.0065	0.0018	0.0041	0.1405	0.093	0.0041	0.0078	0.0048	0.037	0.0065	0.0073	0.1688
2	rs724937	43267121	1.1	0.413206464175836	1.7	0.24276969786222	1.72963392463261	0.874207368661123	0.1411	0.0615	0.0068	0.0027	0.0074	0.002	0.0045	0.017	0.1613	0.0062	0.0052	0.0063	0.0838	0.0092	0.0068	0.0018	0.0043	0.1403	0.0929	0.0041	0.008	0.0047	0.037	0.0066	0.0074	0.1689
2	rs35965738	43279472	1.1	0.413206464175836	1.7	0.24276969786222	2.196625236442	0.807292453350401	0.1408	0.0611	0.0069	0.0027	0.0076	0.002	0.0048	0.0174	0.1609	0.0065	0.0051	0.0064	0.0842	0.0094	0.007	0.0019	0.0045	0.14	0.0925	0.0041	0.0079	0.0047	0.0366	0.0065	0.0075	0.1685
2	rs7601024	43281156	1.1	0.413206464175836	1.71	0.223208546872115	2.03153855953447	0.800402902489391	0.1408	0.0611	0.0069	0.0027	0.0076	0.0022	0.0048	0.0175	0.1607	0.0065	0.0051	0.0063	0.0842	0.0095	0.007	0.0019	0.0045	0.1399	0.0928	0.004	0.0078	0.0047	0.0365	0.0065	0.0075	0.1684
2	rs7601314	43281211	1.1	0.413206464175836	1.71	0.223208546872115	1.82938725066472	0.799332322199032	0.1406	0.0604	0.0069	0.0025	0.0076	0.0022	0.0046	0.0175	0.161	0.0065	0.0052	0.0063	0.0847	0.0095	0.007	0.0019	0.0044	0.1397	0.0932	0.0041	0.0077	0.0048	0.0365	0.0066	0.0075	0.1687
2	rs2374459	43292832	1.1	0.413206464175836	1.71	0.223208546872115	2.42033481180018	0.643170888784072	0.1423	0.0605	0.0069	0.0024	0.008	0.0024	0.0048	0.016	0.1611	0.0071	0.0051	0.0064	0.0861	0.0096	0.0073	0.002	0.0047	0.1382	0.0929	0.004	0.0059	0.005	0.0368	0.0067	0.0079	0.1673
2	rs1078443	43295627	1.1	0.413206464175836	1.71	0.223208546872115	2.96163003884458	0.616204063021218	0.1418	0.0605	0.007	0.0024	0.0084	0.0024	0.005	0.0164	0.1614	0.0072	0.0051	0.0065	0.0867	0.0096	0.0074	0.002	0.0049	0.1377	0.0927	0.0041	0.0055	0.005	0.0355	0.0068	0.0079	0.1677
2	rs17030337	43299272	1.11	0.375177619549844	1.7	0.24276969786222	2.79514345055017	0.497065177401891	0.1401	0.0597	0.007	0.0025	0.0086	0.0026	0.0049	0.0164	0.1609	0.0071	0.0052	0.0068	0.0864	0.0094	0.0076	0.0021	0.0053	0.1369	0.0932	0.0039	0.0056	0.0048	0.0352	0.0066	0.0083	0.1699
2	rs17030342	43299383	1.11	0.375177619549844	1.7	0.24276969786222	2.7927982340407	0.495970804679418	0.1401	0.0594	0.007	0.0025	0.0086	0.0026	0.0048	0.0164	0.1613	0.0071	0.0052	0.0068	0.0864	0.0094	0.0076	0.0021	0.0053	0.1367	0.0932	0.0039	0.0057	0.0048	0.0353	0.0066	0.0084	0.1702
2	rs10185673	43302571	1.12	0.339600448506511	1.7	0.24276969786222	2.68044007041042	0.453248588211862	0.14	0.0591	0.0069	0.0025	0.0086	0.0027	0.0048	0.0164	0.1614	0.0071	0.0051	0.0068	0.0862	0.0094	0.0078	0.002	0.0052	0.1369	0.0932	0.004	0.0056	0.0048	0.0354	0.0065	0.0085	0.1703
2	rs10178504	43306020	1.12	0.339600448506511	1.7	0.24276969786222	2.62733176063771	0.435176592956744	0.1399	0.0592	0.0069	0.0026	0.0086	0.0027	0.0048	0.0164	0.1614	0.0071	0.0051	0.0068	0.0862	0.0094	0.0078	0.0022	0.0052	0.1369	0.093	0.0039	0.0056	0.0048	0.0354	0.0065	0.0085	0.1705
2	rs114144948	43312635	1.15	0.246899131395369	1.69	0.263511633917478	0.667434985978306	0.14451726923519	0.1363	0.0589	0.006	0.0035	0.0082	0.0041	0.0046	0.0161	0.1588	0.0061	0.0052	0.0059	0.087	0.009	0.0063	0.003	0.0055	0.1366	0.0947	0.0034	0.0057	0.0048	0.0349	0.0049	0.0098	0.178
2	rs7587206	43312809	1.15	0.246899131395369	1.69	0.263511633917478	0.768281173626065	0.215658341327121	0.1362	0.0589	0.006	0.0035	0.0082	0.0041	0.0046	0.0161	0.1587	0.0061	0.0052	0.0058	0.087	0.009	0.0062	0.003	0.0055	0.1366	0.0948	0.0034	0.0057	0.0048	0.0349	0.0048	0.0099	0.1782
2	rs6723438	43314116	1.16	0.220431575918666	1.69	0.263511633917478	0.665560579995481	0.120930346404373	0.1366	0.0595	0.0058	0.0037	0.0083	0.0043	0.0043	0.0156	0.1585	0.005	0.005	0.0061	0.0871	0.0087	0.0059	0.003	0.0054	0.1367	0.0949	0.0032	0.0055	0.005	0.0346	0.0045	0.01	0.1802
2	rs17030357	43314175	1.16	0.220431575918666	1.69	0.263511633917478	0.734370173489334	0.172563627757535	0.1365	0.0595	0.0057	0.0037	0.0083	0.0043	0.0043	0.0156	0.1586	0.0052	0.005	0.0061	0.0872	0.0087	0.0059	0.003	0.0054	0.1365	0.095	0.0032	0.0055	0.005	0.0345	0.0045	0.01	0.1805
2	rs7574283	43314287	1.16	0.220431575918666	1.69	0.263511633917478	0.808109170463142	0.218342775061916	0.1365	0.0594	0.0057	0.0038	0.0082	0.0044	0.0043	0.0156	0.1582	0.0051	0.005	0.0062	0.0873	0.0087	0.006	0.003	0.0055	0.1367	0.0947	0.0032	0.0055	0.005	0.0346	0.0045	0.0099	0.1804
2	rs62137541	43315487	1.16	0.220431575918666	1.69	0.263511633917478	0.820234776407621	0.254314910087115	0.1368	0.0592	0.0055	0.0039	0.0081	0.0046	0.0044	0.0156	0.1579	0.0051	0.005	0.0062	0.0878	0.0086	0.0061	0.0031	0.0054	0.1366	0.0944	0.0032	0.0056	0.0051	0.0344	0.0043	0.01	0.1806
2	rs72788808	43321400	1.16	0.220431575918666	1.68	0.285465824887251	0.588125190923328	0.196035857813429	0.137	0.0593	0.0055	0.0039	0.0081	0.0047	0.0045	0.0154	0.1577	0.005	0.005	0.0061	0.0879	0.0085	0.006	0.0033	0.0052	0.1368	0.0945	0.0032	0.0058	0.0051	0.0343	0.0042	0.01	0.1806
2	rs4952965	43323922	1.17	0.196050020118376	1.68	0.285465824887251	0.501489548494578	0.196139671571806	0.1372	0.0591	0.0054	0.004	0.0079	0.0048	0.0047	0.0153	0.1577	0.0049	0.005	0.0061	0.088	0.0085	0.0059	0.0034	0.0051	0.137	0.0946	0.0032	0.0057	0.0051	0.0342	0.0043	0.0099	0.1807
2	rs6718520	43325570	1.17	0.196050020118376	1.68	0.285465824887251	0.414516843717124	0.196866886639905	0.1373	0.0592	0.0052	0.0041	0.0079	0.0049	0.0047	0.0153	0.1573	0.0048	0.005	0.0061	0.0883	0.0085	0.0057	0.0036	0.0052	0.137	0.0948	0.0033	0.0056	0.0051	0.0338	0.0043	0.0099	0.1806
2	rs4952966	43327560	1.17	0.196050020118376	1.67	0.308662716071979	0.380614070294439	0.2738667369774	0.1372	0.0592	0.005	0.0042	0.0079	0.0048	0.0048	0.0152	0.1568	0.0047	0.0051	0.006	0.0884	0.0085	0.0056	0.0038	0.0053	0.1373	0.0952	0.0033	0.0056	0.0052	0.0334	0.0042	0.0099	0.1807
2	rs4575770	43330140	1.18	0.173671271070618	1.67	0.308662716071979	0.327501213816323	0.283750872450552	0.1369	0.0593	0.0046	0.0044	0.0078	0.0048	0.0048	0.0151	0.1563	0.0046	0.0053	0.0059	0.0889	0.0086	0.0054	0.0042	0.0055	0.1383	0.0957	0.0033	0.0056	0.0052	0.0329	0.004	0.0099	0.1802
2	rs116418731	43335913	1.18	0.173671271070618	1.67	0.308662716071979	0.248093129929291	0.251269512319485	0.1365	0.0594	0.0045	0.0046	0.0076	0.0048	0.0047	0.0151	0.1562	0.0045	0.0053	0.0057	0.0892	0.0085	0.0053	0.0043	0.0054	0.1388	0.096	0.0033	0.0056	0.0052	0.0324	0.0038	0.0098	0.1809
2	rs75738518	43341415	1.18	0.173671271070618	1.68	0.285465824887251	0.236981465885763	0.25059433311893	0.1364	0.0595	0.0044	0.0046	0.0074	0.0048	0.0047	0.0151	0.1561	0.0045	0.0053	0.0057	0.0895	0.0084	0.0052	0.0044	0.0053	0.1392	0.0963	0.0033	0.0056	0.0052	0.0319	0.0036	0.0098	0.1813
2	rs10166390	43342608	1.18	0.173671271070618	1.68	0.285465824887251	0.182672490270936	0.225481738887739	0.1364	0.0595	0.0043	0.0046	0.0074	0.0048	0.0047	0.0151	0.1561	0.0045	0.0053	0.0057	0.0895	0.0084	0.005	0.0044	0.0053	0.1393	0.0963	0.0033	0.0056	0.0052	0.0318	0.0037	0.0098	0.1813
2	rs67929940	43348660	1.18	0.173671271070618	1.68	0.285465824887251	0.186132293473229	0.265464863944612	0.1363	0.0598	0.0043	0.0046	0.0072	0.0047	0.0047	0.0151	0.1561	0.0044	0.0054	0.0058	0.0895	0.0083	0.005	0.0044	0.0053	0.1397	0.0965	0.0033	0.0057	0.0051	0.0315	0.0037	0.0097	0.1812
2	rs55765076	43349216	1.18	0.173671271070618	1.68	0.285465824887251	0.190651722145119	0.257258421026637	0.1363	0.06	0.0043	0.0046	0.0072	0.0047	0.0046	0.015	0.156	0.0044	0.0054	0.0058	0.0895	0.0083	0.005	0.0044	0.0053	0.1397	0.0966	0.0032	0.0057	0.0051	0.0315	0.0036	0.0097	0.1811
2	rs59195156	43356056	1.19	0.153209069243504	1.68	0.285465824887251	0.113697129080021	0.219311838498192	0.1369	0.06	0.0043	0.0046	0.0069	0.0048	0.0047	0.0151	0.1556	0.0043	0.0053	0.0057	0.0894	0.0082	0.0049	0.0045	0.0053	0.1407	0.0967	0.0033	0.0058	0.0052	0.0307	0.0038	0.0094	0.181
2	rs12613605	43358910	1.19	0.153209069243504	1.68	0.285465824887251	0.109860691558395	0.221902871744182	0.1373	0.0602	0.0042	0.0046	0.0068	0.0048	0.0047	0.015	0.1555	0.0042	0.0052	0.0057	0.0894	0.0081	0.0049	0.0045	0.0054	0.141	0.0967	0.0033	0.0059	0.0053	0.0304	0.0038	0.0093	0.1809
2	rs12466022	43359061	1.19	0.153209069243504	1.67	0.308662716071979	0.118042579927989	0.235556771106777	0.1372	0.0601	0.0042	0.0046	0.0068	0.0048	0.0048	0.015	0.1556	0.0042	0.0051	0.0058	0.0895	0.0081	0.0049	0.0046	0.0054	0.1411	0.0968	0.0033	0.0059	0.0052	0.0304	0.0038	0.0093	0.1809
2	rs2163226	43361256	1.19	0.153209069243504	1.68	0.285465824887251	0.0696900680769439	0.189020323484929	0.1374	0.0608	0.0042	0.0045	0.0066	0.0044	0.0048	0.0147	0.156	0.0038	0.005	0.0055	0.0896	0.0083	0.0049	0.0046	0.0055	0.1416	0.0965	0.0033	0.0062	0.0052	0.0299	0.0039	0.0093	0.1806
2	rs62135412	43361389	1.19	0.153209069243504	1.67	0.308662716071979	0.0528047897701254	0.163312060790751	0.1373	0.0609	0.0042	0.0045	0.0065	0.0044	0.0049	0.0148	0.1561	0.0038	0.005	0.0055	0.0897	0.0082	0.0049	0.0046	0.0056	0.1417	0.0964	0.0032	0.0062	0.0051	0.0298	0.0039	0.0092	0.1807
2	rs17405731	43361450	1.2	0.134574322401564	1.67	0.308662716071979	0.0521099314779091	0.1634095378146	0.1372	0.0608	0.0042	0.0045	0.0065	0.0044	0.0049	0.0148	0.1562	0.0038	0.005	0.0054	0.0897	0.0082	0.0049	0.0046	0.0056	0.1419	0.0964	0.0033	0.0062	0.0051	0.0298	0.0039	0.0092	0.1808
2	rs17030415	43362380	1.21	0.117675403133419	1.67	0.308662716071979	0.0611606297051143	0.266610995120103	0.1365	0.0617	0.0044	0.0041	0.006	0.0044	0.0052	0.0151	0.1567	0.0035	0.0047	0.0051	0.0896	0.0083	0.0048	0.0049	0.006	0.142	0.0958	0.0035	0.0064	0.0051	0.0297	0.004	0.0087	0.181
2	rs10188427	43363116	1.21	0.117675403133419	1.67	0.308662716071979	0.0746474112401319	0.320318245663164	0.1365	0.0634	0.0045	0.0042	0.0058	0.0044	0.0052	0.0152	0.1568	0.0033	0.0045	0.0051	0.0891	0.0083	0.0048	0.005	0.006	0.1409	0.0954	0.0036	0.0064	0.0052	0.0296	0.0039	0.0087	0.1813
2	rs934228	43363755	1.21	0.117675403133419	1.68	0.285465824887251	0.0962750294678621	0.328349957995155	0.1369	0.063	0.0045	0.0044	0.0058	0.0043	0.0053	0.0153	0.1561	0.0033	0.0044	0.0048	0.0881	0.0084	0.0049	0.0051	0.006	0.1411	0.0961	0.0036	0.0064	0.0053	0.0296	0.0039	0.0089	0.1814
2	rs72613894	43364037	1.21	0.117675403133419	1.68	0.285465824887251	0.105278806202435	0.334227645271916	0.1369	0.063	0.0045	0.0043	0.0058	0.0043	0.0053	0.0153	0.1561	0.0034	0.0042	0.0048	0.0879	0.0085	0.0049	0.0051	0.006	0.1411	0.0962	0.0036	0.0064	0.0053	0.0297	0.0039	0.0089	0.1815
2	rs17030419	43367800	1.22	0.102418512327744	1.68	0.285465824887251	0.0942512637852108	0.297885461275152	0.137	0.0632	0.0045	0.0043	0.0056	0.0043	0.0052	0.0154	0.1564	0.0035	0.0042	0.0048	0.0875	0.0087	0.005	0.005	0.0059	0.141	0.0962	0.0036	0.0062	0.0053	0.0298	0.0039	0.0088	0.1818
2	rs4952969	43370966	1.22	0.102418512327744	1.68	0.285465824887251	0.0939785159000939	0.278388442716817	0.1371	0.0632	0.0044	0.0042	0.0056	0.0042	0.0052	0.0154	0.1564	0.0035	0.0042	0.0048	0.0874	0.0087	0.005	0.005	0.0059	0.1408	0.0962	0.0036	0.0061	0.0053	0.0298	0.0039	0.0088	0.1821
2	rs115606705	43375005	1.22	0.102418512327744	1.68	0.285465824887251	0.0829929192835998	0.267529005267728	0.1373	0.0632	0.0044	0.0042	0.0055	0.0042	0.005	0.0155	0.1563	0.0034	0.0043	0.0047	0.0874	0.0087	0.005	0.0049	0.0058	0.1408	0.0961	0.0036	0.0061	0.0053	0.0299	0.0038	0.0088	0.1824
2	rs6727612	43375315	1.22	0.102418512327744	1.68	0.285465824887251	0.0827870443784986	0.267184636499526	0.1373	0.0632	0.0044	0.0042	0.0055	0.0042	0.005	0.0155	0.1563	0.0034	0.0043	0.0047	0.0874	0.0087	0.005	0.0049	0.0058	0.1408	0.0961	0.0036	0.0061	0.0053	0.0299	0.0038	0.0088	0.1824
2	rs12105183	43380915	1.22	0.102418512327744	1.68	0.285465824887251	0.087273787809489	0.27780746404759	0.1373	0.0633	0.0044	0.0042	0.0056	0.0042	0.005	0.0157	0.1561	0.0034	0.0042	0.0047	0.0873	0.0087	0.005	0.0049	0.0058	0.1405	0.0964	0.0036	0.0061	0.0053	0.0301	0.0038	0.0088	0.1824
2	rs62135438	43382146	1.22	0.102418512327744	1.68	0.285465824887251	0.0859797922582337	0.286443794630137	0.1373	0.0634	0.0044	0.0042	0.0056	0.0042	0.005	0.0156	0.1561	0.0033	0.0043	0.0047	0.0873	0.0087	0.005	0.0049	0.0058	0.1406	0.0964	0.0036	0.0062	0.0052	0.03	0.0038	0.0088	0.1825
2	rs78495392	43386997	1.22	0.102418512327744	1.68	0.285465824887251	0.070820819171508	0.241536117976837	0.1352	0.0637	0.0044	0.0042	0.0056	0.0042	0.0048	0.0158	0.156	0.0033	0.0045	0.0046	0.0879	0.0087	0.005	0.0048	0.0058	0.1409	0.0968	0.0036	0.0061	0.0052	0.0302	0.0037	0.0088	0.1831
2	rs77234141	43390840	1.22	0.102418512327744	1.68	0.285465824887251	0.0608607651641788	0.210854034223391	0.135	0.0638	0.0044	0.0042	0.0056	0.0042	0.0046	0.0158	0.1562	0.0033	0.0046	0.0046	0.0879	0.0087	0.005	0.0046	0.0058	0.1409	0.0968	0.0036	0.0061	0.0051	0.0303	0.0037	0.0088	0.1832
2	rs34645708	43405211	1.23	0.0887081089854507	1.68	0.285465824887251	0.065206665427184	0.211386077689229	0.1343	0.064	0.0045	0.0041	0.0056	0.0042	0.0045	0.0161	0.1567	0.0033	0.0046	0.0046	0.0879	0.0087	0.005	0.0046	0.0058	0.1405	0.0968	0.0037	0.0061	0.0051	0.0306	0.0037	0.0088	0.1831
2	rs12620289	43412033	1.23	0.0887081089854507	1.68	0.285465824887251	0.0676644484792497	0.216730804214747	0.1339	0.0641	0.0045	0.0041	0.0056	0.0042	0.0044	0.0162	0.1568	0.0033	0.0046	0.0046	0.0879	0.0087	0.005	0.0045	0.0058	0.1403	0.0968	0.0037	0.0061	0.0051	0.0307	0.0036	0.0088	0.1832
2	rs6738922	43418616	1.26	0.0558850734446599	1.68	0.285465824887251	0.0141022062014804	0.15894691087472	0.1344	0.0649	0.0044	0.0035	0.0055	0.0042	0.0043	0.0177	0.1574	0.0034	0.0048	0.0045	0.0902	0.0093	0.0054	0.0035	0.0048	0.1388	0.0951	0.0042	0.0064	0.0048	0.0319	0.0035	0.0085	0.1817
2	rs78295827	43420947	1.26	0.0558850734446599	1.68	0.285465824887251	0.00938516364421275	0.137123690700647	0.134	0.0655	0.0043	0.0033	0.0054	0.0042	0.0041	0.018	0.1585	0.0034	0.0048	0.0045	0.0914	0.0093	0.0055	0.0033	0.0045	0.1381	0.0953	0.0041	0.0061	0.0047	0.0317	0.0035	0.0083	0.1808
2	rs11897836	43423915	1.26	0.0558850734446599	1.68	0.285465824887251	0.00794712208349124	0.111720374833512	0.1339	0.0657	0.0043	0.0033	0.0053	0.0042	0.0041	0.0181	0.1588	0.0035	0.0048	0.0045	0.0917	0.0093	0.0056	0.0033	0.0044	0.1379	0.0953	0.0041	0.0061	0.0047	0.0317	0.0035	0.0083	0.1806
2	rs6544630	43424450	1.26	0.0558850734446599	1.69	0.263511633917478	0.00889335758955321	0.109524567426951	0.1338	0.0656	0.0043	0.0033	0.0053	0.0042	0.0041	0.0181	0.1588	0.0035	0.0048	0.0045	0.0916	0.0093	0.0057	0.0033	0.0044	0.1379	0.0953	0.0041	0.0061	0.0047	0.0316	0.0035	0.0083	0.1807
2	rs756110	43426617	1.26	0.0558850734446599	1.69	0.263511633917478	0.00882272039782856	0.100503156051282	0.1336	0.0656	0.0044	0.0033	0.0053	0.0042	0.0041	0.0181	0.1587	0.0035	0.0048	0.0045	0.0916	0.0092	0.0058	0.0032	0.0043	0.1382	0.0953	0.004	0.0061	0.0047	0.0316	0.0035	0.0082	0.1808
2	rs10865190	43433484	1.26	0.0558850734446599	1.69	0.263511633917478	0.00885092383760951	0.0944724422579487	0.1321	0.0659	0.0044	0.0032	0.005	0.0042	0.004	0.0184	0.1586	0.0036	0.0048	0.0043	0.0928	0.0094	0.006	0.0032	0.004	0.1393	0.0953	0.0041	0.006	0.0047	0.0314	0.0035	0.0081	0.1804
2	rs6544633	43436411	1.26	0.0558850734446599	1.68	0.285465824887251	0.00795579552944604	0.0832365891098821	0.132	0.066	0.0044	0.0031	0.0049	0.004	0.004	0.0185	0.1588	0.0036	0.0048	0.0043	0.093	0.0094	0.006	0.0032	0.0039	0.1396	0.0953	0.0041	0.0059	0.0047	0.0314	0.0035	0.0081	0.1802
2	rs77030801	43437611	1.26	0.0558850734446599	1.71	0.223208546872115	0.00775387556321363	0.0813573477662263	0.132	0.066	0.0044	0.003	0.0049	0.0039	0.0039	0.0185	0.1589	0.0036	0.0048	0.0043	0.0931	0.0093	0.006	0.0031	0.0039	0.1397	0.0953	0.0041	0.0058	0.0048	0.0313	0.0035	0.0081	0.1802
2	rs113191497	43439585	1.26	0.0558850734446599	1.71	0.223208546872115	0.00749354602658708	0.0748096758917711	0.132	0.0661	0.0044	0.003	0.005	0.0038	0.0039	0.0186	0.1589	0.0037	0.0048	0.0043	0.0932	0.0093	0.006	0.0031	0.0039	0.1399	0.0952	0.0041	0.0057	0.0048	0.0313	0.0035	0.0081	0.1801
2	rs77953879	43445181	1.26	0.0558850734446599	1.71	0.223208546872115	0.0086966506465505	0.0624705832802539	0.132	0.0662	0.0045	0.0029	0.0051	0.0034	0.0038	0.0188	0.1591	0.0036	0.0048	0.0043	0.0935	0.0093	0.0061	0.0031	0.0039	0.1402	0.0951	0.004	0.0056	0.0049	0.0312	0.0036	0.0079	0.1799
2	rs35266644	43446584	1.27	0.0473888655537761	1.72	0.204795704918344	0.00972937438572276	0.0564303715929338	0.1318	0.0663	0.0045	0.0029	0.005	0.0033	0.0038	0.0189	0.1591	0.0037	0.0048	0.0043	0.0937	0.0094	0.0062	0.0031	0.0039	0.1403	0.0951	0.004	0.0055	0.0049	0.0311	0.0036	0.0079	0.1798
2	rs34846921	43446723	1.27	0.0473888655537761	1.71	0.223208546872115	0.010672325376414	0.0568807159807942	0.1317	0.0663	0.0045	0.0029	0.005	0.0032	0.0038	0.0188	0.1592	0.0037	0.0048	0.0043	0.0938	0.0093	0.0062	0.0031	0.0038	0.1404	0.0951	0.004	0.0055	0.0048	0.0311	0.0035	0.0079	0.1799
2	rs73923537	43448526	1.28	0.0399545156677779	1.71	0.223208546872115	0.0196597695127683	0.0507171370080232	0.1287	0.0684	0.0043	0.0026	0.0049	0.0025	0.0032	0.019	0.1614	0.0036	0.0043	0.005	0.0962	0.0102	0.006	0.0024	0.0029	0.1437	0.0919	0.0042	0.005	0.0053	0.0307	0.0031	0.0071	0.1805
2	Affx-20081286	43452334	1.27	0.0473888655537761	1.71	0.223208546872115	0.149007315896098	0.0755341510079107	0.1281	0.0706	0.004	0.0021	0.0047	0.0019	0.0028	0.0188	0.1634	0.0034	0.0039	0.0054	0.0954	0.0115	0.0056	0.0024	0.0022	0.145	0.0896	0.0042	0.0049	0.0056	0.0309	0.0027	0.0064	0.1814
2	rs75925229	43478354	1.27	0.0473888655537761	1.71	0.223208546872115	0.170981794108696	0.0771380565678029	0.1284	0.0709	0.004	0.0021	0.0047	0.0018	0.0028	0.0188	0.1633	0.0033	0.0038	0.0055	0.0953	0.0116	0.0056	0.0024	0.0022	0.145	0.0895	0.0042	0.0049	0.0056	0.0309	0.0027	0.0064	0.1813
2	rs77533229	43479638	1.27	0.0473888655537761	1.71	0.223208546872115	0.171445110642364	0.0770648527053076	0.1284	0.0709	0.004	0.0021	0.0047	0.0018	0.0027	0.0188	0.1633	0.0033	0.0038	0.0055	0.0953	0.0116	0.0056	0.0024	0.0022	0.145	0.0895	0.0042	0.0049	0.0056	0.0309	0.0027	0.0064	0.1813
2	rs115932826	43486952	1.27	0.0473888655537761	1.71	0.223208546872115	0.173880495872821	0.0769916772619954	0.1284	0.0709	0.004	0.0021	0.0046	0.0018	0.0027	0.0188	0.1633	0.0033	0.0038	0.0055	0.0952	0.0116	0.0056	0.0024	0.0022	0.145	0.0894	0.0042	0.005	0.0056	0.031	0.0027	0.0064	0.1813
2	rs13424398	43494221	1.27	0.0473888655537761	1.71	0.223208546872115	0.175937295588736	0.0821069616922733	0.1286	0.0711	0.004	0.0021	0.0046	0.0018	0.0027	0.0188	0.1633	0.0033	0.0038	0.0055	0.0952	0.0117	0.0056	0.0024	0.0022	0.145	0.0894	0.0042	0.005	0.0056	0.031	0.0027	0.0064	0.1813
2	rs75755026	43496126	1.27	0.0473888655537761	1.71	0.223208546872115	0.177425418849553	0.0812077591975506	0.1286	0.0711	0.004	0.0021	0.0046	0.0018	0.0027	0.0188	0.1633	0.0033	0.0038	0.0055	0.0952	0.0117	0.0056	0.0024	0.0021	0.145	0.0894	0.0042	0.005	0.0056	0.031	0.0027	0.0064	0.1813
2	rs7561670	43506259	1.27	0.0473888655537761	1.7	0.24276969786222	0.197779654690141	0.0901438999532543	0.1287	0.0711	0.004	0.002	0.0046	0.0018	0.0027	0.0188	0.1632	0.0033	0.0038	0.0055	0.095	0.0117	0.0056	0.0024	0.0021	0.145	0.0893	0.0042	0.005	0.0056	0.031	0.0027	0.0063	0.1816
2	Affx-20082067	43519977	1.27	0.0473888655537761	1.71	0.223208546872115	0.216089269187668	0.0989615604761217	0.1288	0.0712	0.0041	0.002	0.0046	0.0018	0.0027	0.0188	0.1631	0.0033	0.0038	0.0055	0.095	0.0117	0.0055	0.0024	0.0021	0.1449	0.0891	0.0042	0.005	0.0057	0.031	0.0027	0.0063	0.1818
2	rs34247383	43532780	1.27	0.0473888655537761	1.71	0.223208546872115	0.228159917430299	0.11814704359979	0.1288	0.0712	0.0041	0.002	0.0046	0.0018	0.0027	0.0188	0.163	0.0033	0.0038	0.0055	0.0952	0.0118	0.0055	0.0024	0.0021	0.1448	0.089	0.0042	0.005	0.0058	0.031	0.0027	0.0064	0.1817
2	rs34998989	43534208	1.27	0.0473888655537761	1.71	0.223208546872115	0.227866266667275	0.117887364243915	0.1288	0.0714	0.0041	0.002	0.0046	0.0018	0.0027	0.0188	0.163	0.0033	0.0038	0.0055	0.0951	0.0118	0.0055	0.0024	0.0021	0.1448	0.0889	0.0042	0.005	0.0058	0.031	0.0027	0.0064	0.1817
2	rs116255668	43536845	1.27	0.0473888655537761	1.71	0.223208546872115	0.228705826909253	0.111381473151021	0.1288	0.0714	0.0041	0.002	0.0046	0.0018	0.0027	0.0188	0.163	0.0033	0.0038	0.0055	0.0951	0.0118	0.0055	0.0024	0.0021	0.1447	0.0889	0.0042	0.005	0.0058	0.031	0.0027	0.0064	0.1818
2	rs7590268	43540125	1.27	0.0473888655537761	1.71	0.223208546872115	0.247873422349497	0.123209689104335	0.1287	0.0714	0.0041	0.002	0.0046	0.0017	0.0027	0.0188	0.163	0.0033	0.0038	0.0055	0.0952	0.0118	0.0055	0.0024	0.0021	0.1447	0.0889	0.0042	0.005	0.0058	0.031	0.0027	0.0064	0.1819
2	rs1465618	43553949	1.27	0.0473888655537761	1.71	0.223208546872115	0.26537631869202	0.132213795627726	0.1286	0.0714	0.0042	0.0019	0.0047	0.0017	0.0027	0.0189	0.1629	0.0033	0.0038	0.0055	0.0953	0.0119	0.0055	0.0024	0.0021	0.1445	0.0888	0.0042	0.0049	0.0059	0.0312	0.0027	0.0065	0.1818
2	rs78635447	43561134	1.27	0.0473888655537761	1.7	0.24276969786222	0.28305633959587	0.1406180004191	0.1286	0.0715	0.0042	0.0019	0.0047	0.0017	0.0027	0.0189	0.1628	0.0033	0.0038	0.0055	0.0953	0.0119	0.0055	0.0024	0.0021	0.1444	0.0887	0.0042	0.0049	0.0059	0.0312	0.0027	0.0066	0.1818
2	rs72790906	43574389	1.27	0.0473888655537761	1.72	0.204795704918344	0.334939666999781	0.143027266924976	0.1286	0.0716	0.0042	0.0019	0.0047	0.0017	0.0027	0.0189	0.1626	0.0032	0.0038	0.0056	0.0953	0.0122	0.0056	0.0024	0.0021	0.1443	0.0886	0.0042	0.0049	0.006	0.0312	0.0027	0.0067	0.1817
2	rs79321342	43587407	1.27	0.0473888655537761	1.72	0.204795704918344	0.38976129919205	0.164190091256066	0.1286	0.0717	0.0043	0.0019	0.0047	0.0017	0.0028	0.0189	0.1623	0.0032	0.0037	0.0056	0.0954	0.0122	0.0056	0.0024	0.0021	0.1442	0.0884	0.0042	0.0049	0.0062	0.0313	0.0028	0.0068	0.1815
2	rs6732426	43587504	1.27	0.0473888655537761	1.72	0.204795704918344	0.390989236613075	0.166049143259399	0.1286	0.0717	0.0043	0.0019	0.0047	0.0017	0.0028	0.0189	0.1623	0.0032	0.0037	0.0056	0.0954	0.0122	0.0056	0.0024	0.0021	0.1442	0.0884	0.0042	0.0049	0.0062	0.0313	0.0028	0.0068	0.1815
2	rs17406264	43588829	1.27	0.0473888655537761	1.72	0.204795704918344	0.385312536504908	0.163604553338375	0.1286	0.0717	0.0043	0.0019	0.0047	0.0017	0.0028	0.0189	0.1623	0.0032	0.0037	0.0056	0.0954	0.0122	0.0056	0.0024	0.0021	0.1442	0.0884	0.0042	0.0049	0.0062	0.0313	0.0028	0.0068	0.1815
2	rs72790911	43595402	1.27	0.0473888655537761	1.72	0.204795704918344	0.377918836979138	0.162824983309083	0.1286	0.0717	0.0043	0.0019	0.0047	0.0017	0.0028	0.0189	0.1622	0.0032	0.0037	0.0056	0.0955	0.0122	0.0055	0.0024	0.0021	0.1442	0.0883	0.0042	0.0049	0.0062	0.0312	0.0028	0.0069	0.1816
2	Affx-20083276	43625184	1.26	0.0558850734446599	1.72	0.204795704918344	0.422202646605831	0.188507908465987	0.1286	0.0724	0.0046	0.0019	0.0048	0.0017	0.0027	0.0189	0.1609	0.0031	0.0038	0.0057	0.0953	0.0123	0.0055	0.0024	0.0021	0.1445	0.088	0.0042	0.005	0.0063	0.0311	0.0028	0.0071	0.1817
2	rs13429458	43638838	1.26	0.0558850734446599	1.72	0.204795704918344	0.457020124408375	0.205136415540656	0.1286	0.0723	0.0047	0.0019	0.0048	0.0017	0.0027	0.0189	0.1613	0.0031	0.0038	0.0057	0.0946	0.0123	0.0054	0.0024	0.0022	0.1447	0.0879	0.0043	0.005	0.0063	0.031	0.0028	0.0072	0.1818
2	rs7605725	43641627	1.26	0.0558850734446599	1.72	0.204795704918344	0.519512925377409	0.213305102836358	0.1284	0.0724	0.0047	0.0019	0.0048	0.0017	0.0027	0.0189	0.1614	0.0031	0.0038	0.0057	0.0948	0.0124	0.0055	0.0024	0.0022	0.1446	0.0878	0.0043	0.005	0.0063	0.031	0.0027	0.0072	0.1816
2	rs11124935	43652929	1.26	0.0558850734446599	1.72	0.204795704918344	0.520798161111913	0.200621126275782	0.1282	0.0726	0.0047	0.0019	0.0049	0.0017	0.0028	0.0189	0.1616	0.0031	0.0039	0.0058	0.0947	0.0123	0.0056	0.0024	0.0022	0.1445	0.0877	0.0043	0.0049	0.0063	0.0311	0.0027	0.0072	0.1814
2	rs77059113	43672508	1.26	0.0558850734446599	1.72	0.204795704918344	0.497455894536227	0.179466921138837	0.1279	0.0729	0.0048	0.002	0.005	0.0017	0.0028	0.0188	0.1613	0.0031	0.0039	0.0058	0.0943	0.0123	0.0056	0.0025	0.0022	0.1444	0.0879	0.0043	0.005	0.0064	0.0312	0.0027	0.0073	0.1813
2	rs115083637	43686854	1.26	0.0558850734446599	1.72	0.204795704918344	0.500542756340159	0.180979982509537	0.1278	0.073	0.0048	0.0021	0.0051	0.0017	0.0028	0.0188	0.1612	0.0031	0.004	0.0058	0.0942	0.0123	0.0056	0.0025	0.0022	0.1443	0.088	0.0043	0.005	0.0064	0.0313	0.0028	0.0074	0.1812
2	rs17030845	43687879	1.26	0.0558850734446599	1.72	0.204795704918344	0.500795150215388	0.181384203457618	0.1278	0.073	0.0048	0.0021	0.0051	0.0017	0.0028	0.0188	0.1612	0.0031	0.004	0.0058	0.0942	0.0123	0.0056	0.0025	0.0022	0.1443	0.088	0.0043	0.005	0.0064	0.0313	0.0028	0.0074	0.1812
2	rs113925878	43713400	1.26	0.0558850734446599	1.72	0.204795704918344	0.495319388515482	0.20366263355854	0.1277	0.0733	0.0049	0.0021	0.0051	0.0017	0.0028	0.0188	0.1612	0.0031	0.004	0.0058	0.0941	0.0124	0.0056	0.0025	0.0022	0.1441	0.088	0.0043	0.005	0.0064	0.0314	0.0028	0.0069	0.1813
2	rs12478601	43721508	1.26	0.0558850734446599	1.72	0.204795704918344	0.492874143293389	0.227550742548961	0.1277	0.0734	0.005	0.0021	0.0051	0.0017	0.0028	0.0188	0.1611	0.0031	0.0041	0.0058	0.0939	0.0125	0.0056	0.0025	0.0021	0.144	0.088	0.0044	0.005	0.0064	0.0314	0.0029	0.0066	0.1815
2	rs115215373	43721638	1.26	0.0558850734446599	1.72	0.204795704918344	0.472111099931601	0.209154484200556	0.1277	0.0734	0.0049	0.0021	0.0052	0.0017	0.0028	0.0188	0.1611	0.0031	0.0041	0.0057	0.0939	0.0125	0.0056	0.0025	0.0021	0.144	0.0881	0.0044	0.005	0.0064	0.0314	0.0029	0.0066	0.1815
2	rs7578597	43732823	1.26	0.0558850734446599	1.72	0.204795704918344	0.477153373484346	0.206930766070822	0.1277	0.0734	0.0049	0.0021	0.0052	0.0017	0.0029	0.0188	0.1611	0.0031	0.0041	0.0057	0.0939	0.0125	0.0056	0.0025	0.0022	0.1439	0.0881	0.0044	0.005	0.0064	0.0314	0.0029	0.0066	0.1815
2	rs116579797	43740346	1.26	0.0558850734446599	1.72	0.204795704918344	0.477708377737803	0.163604553338375	0.1277	0.0734	0.005	0.0021	0.0052	0.0017	0.0029	0.0188	0.1611	0.0031	0.0041	0.0057	0.0938	0.0125	0.0057	0.0025	0.0022	0.1439	0.088	0.0044	0.005	0.0064	0.0314	0.0029	0.0067	0.1815
2	rs55840116	43744099	1.26	0.0558850734446599	1.71	0.223208546872115	0.474075720102187	0.159816591465539	0.1276	0.0734	0.005	0.0021	0.0052	0.0017	0.0029	0.0188	0.1611	0.0031	0.0041	0.0057	0.0937	0.0125	0.0057	0.0025	0.0022	0.1439	0.0881	0.0044	0.005	0.0064	0.0314	0.0029	0.0067	0.1815
2	rs114770276	43745571	1.26	0.0558850734446599	1.73	0.187497716434302	0.473891368507009	0.159236617507355	0.1276	0.0734	0.005	0.0021	0.0052	0.0017	0.0029	0.0188	0.1611	0.0031	0.0041	0.0057	0.0937	0.0125	0.0057	0.0025	0.0022	0.1438	0.0881	0.0044	0.005	0.0064	0.0314	0.0029	0.0067	0.1815
2	rs75248194	43758022	1.26	0.0558850734446599	1.74	0.171280181914382	0.487627282555892	0.157308779897678	0.1275	0.0735	0.0051	0.0022	0.0053	0.0017	0.0029	0.0187	0.1614	0.0031	0.0041	0.0057	0.0931	0.0126	0.0057	0.0025	0.0022	0.1437	0.0881	0.0045	0.005	0.0064	0.0312	0.0029	0.0067	0.1815
2	rs1873555	43779665	1.26	0.0558850734446599	1.75	0.156107803097264	0.464292336913047	0.170976327572541	0.1272	0.0737	0.0052	0.0022	0.0054	0.0018	0.003	0.0187	0.1611	0.0037	0.004	0.0059	0.0923	0.0126	0.0057	0.0025	0.0022	0.1433	0.0882	0.0047	0.005	0.0065	0.0311	0.003	0.0067	0.1817
2	rs72790941	43785004	1.26	0.0558850734446599	1.76	0.141944438278083	0.463501804817973	0.181485307142046	0.1271	0.0737	0.0052	0.0022	0.0054	0.0018	0.003	0.0187	0.1612	0.0037	0.004	0.0059	0.0923	0.0126	0.0059	0.0025	0.0022	0.1432	0.0881	0.0047	0.005	0.0065	0.0311	0.0031	0.0067	0.1816
2	rs1158411	43793725	1.26	0.0558850734446599	1.75	0.156107803097264	0.470762725027037	0.205347245176615	0.127	0.0737	0.0052	0.0021	0.0054	0.0019	0.0031	0.0187	0.1611	0.0037	0.004	0.006	0.0922	0.0126	0.0061	0.0026	0.0022	0.143	0.088	0.0048	0.005	0.0065	0.0312	0.0032	0.0068	0.1815
2	Affx-20085435	43797619	1.26	0.0558850734446599	1.75	0.156107803097264	0.482345577040018	0.213839181615378	0.127	0.0737	0.0052	0.0021	0.0054	0.0019	0.0031	0.0187	0.161	0.0037	0.004	0.006	0.0922	0.0126	0.0061	0.0025	0.0022	0.143	0.088	0.0048	0.005	0.0065	0.0311	0.0032	0.0068	0.1817
2	rs13021894	43804229	1.26	0.0558850734446599	1.75	0.156107803097264	0.460528020215354	0.193549903792206	0.127	0.0738	0.0052	0.0022	0.0054	0.0019	0.0031	0.0187	0.1609	0.0037	0.004	0.0059	0.0921	0.0127	0.0062	0.0026	0.0022	0.143	0.088	0.0048	0.005	0.0064	0.0311	0.0032	0.0068	0.1817
2	rs10495903	43806918	1.26	0.0558850734446599	1.76	0.141944438278083	0.415725710792996	0.180172472046848	0.127	0.0738	0.0052	0.0022	0.0054	0.0019	0.003	0.0187	0.1608	0.0037	0.0041	0.0059	0.092	0.0127	0.0062	0.0026	0.0022	0.143	0.088	0.0049	0.0051	0.0063	0.031	0.0032	0.0068	0.1817
2	rs55735499	43820201	1.26	0.0558850734446599	1.75	0.156107803097264	0.432716301927887	0.161560986204375	0.1269	0.0739	0.0051	0.0022	0.0053	0.0019	0.003	0.0187	0.1606	0.0038	0.0042	0.0061	0.092	0.0128	0.0064	0.0026	0.0023	0.1429	0.0881	0.0049	0.0052	0.0061	0.0309	0.0031	0.0068	0.1817
2	rs17031102	43822518	1.26	0.0558850734446599	1.76	0.141944438278083	0.422318759349073	0.147514002725203	0.1268	0.0739	0.0051	0.0022	0.0053	0.0019	0.0029	0.0187	0.1606	0.0038	0.0042	0.0061	0.092	0.0128	0.0064	0.0026	0.0023	0.1429	0.0882	0.0049	0.0052	0.0061	0.0309	0.0031	0.0068	0.1816
2	rs75865302	43830299	1.26	0.0558850734446599	1.76	0.141944438278083	0.31869022262138	0.068838382882819	0.1269	0.0739	0.0051	0.0022	0.0053	0.0019	0.0029	0.0187	0.1608	0.0038	0.0042	0.0059	0.0922	0.0128	0.0062	0.0026	0.0022	0.1431	0.0887	0.0049	0.0052	0.0049	0.0309	0.003	0.0068	0.1818
2	rs12471686	43831083	1.26	0.0558850734446599	1.76	0.141944438278083	0.311444007319002	0.0671703131928342	0.1269	0.0739	0.0051	0.0022	0.0053	0.0019	0.0029	0.0187	0.1607	0.0038	0.0042	0.0059	0.0923	0.0129	0.0062	0.0026	0.0022	0.1431	0.0887	0.0049	0.0052	0.0049	0.0309	0.003	0.0068	0.1818
2	rs77293106	43843950	1.26	0.0558850734446599	1.76	0.141944438278083	0.249722284144565	0.0671703131928342	0.1269	0.0745	0.0051	0.0022	0.0053	0.002	0.0028	0.0182	0.1607	0.0044	0.0043	0.006	0.0919	0.0131	0.0061	0.0025	0.0023	0.1428	0.0889	0.005	0.0053	0.0048	0.0309	0.0031	0.0069	0.1814
2	rs11886047	43850590	1.26	0.0558850734446599	1.75	0.156107803097264	0.21478875161851	0.0692580629845816	0.1268	0.0751	0.005	0.0021	0.0054	0.002	0.0028	0.0177	0.1608	0.0046	0.0045	0.0061	0.0916	0.0133	0.0059	0.0025	0.0023	0.1426	0.089	0.005	0.0054	0.0048	0.0309	0.0031	0.0071	0.1809
2	rs78070307	43855150	1.26	0.0558850734446599	1.75	0.156107803097264	0.152713088216789	0.0947903717034728	0.1271	0.0756	0.005	0.0022	0.0053	0.0021	0.0027	0.0176	0.1606	0.0051	0.0051	0.0063	0.092	0.0137	0.0056	0.0023	0.0022	0.1421	0.0885	0.0052	0.0055	0.0049	0.0309	0.0033	0.0072	0.1794
2	rs13412979	43859090	1.26	0.0558850734446599	1.75	0.156107803097264	0.15667574814294	0.135844440998802	0.1272	0.0757	0.005	0.0022	0.0053	0.002	0.0026	0.0177	0.1609	0.0052	0.0052	0.0062	0.092	0.0138	0.0054	0.0022	0.0022	0.1416	0.0883	0.0052	0.0055	0.0049	0.0311	0.0033	0.0075	0.1791
2	rs6544678	43861551	1.26	0.0558850734446599	1.75	0.156107803097264	0.144450880647189	0.132937024043414	0.1276	0.0761	0.0049	0.0021	0.0052	0.002	0.0026	0.0177	0.1605	0.0052	0.0052	0.0061	0.0921	0.0138	0.0055	0.0021	0.0023	0.1419	0.0874	0.0052	0.0056	0.0049	0.0311	0.0032	0.0075	0.1791
2	rs6708138	43862058	1.26	0.0558850734446599	1.75	0.156107803097264	0.142843966022561	0.129066862162823	0.1276	0.0762	0.005	0.0021	0.0052	0.0022	0.0026	0.0177	0.1606	0.0052	0.0052	0.0061	0.092	0.0138	0.0056	0.0021	0.0023	0.1419	0.0874	0.0052	0.0057	0.0049	0.031	0.0033	0.0074	0.179
2	rs57484362	43866411	1.26	0.0558850734446599	1.75	0.156107803097264	0.13736669741761	0.13730679929143	0.1277	0.0763	0.0051	0.0021	0.0052	0.0022	0.0026	0.0177	0.1603	0.0052	0.0052	0.0062	0.0922	0.0138	0.0057	0.0021	0.0023	0.1424	0.0871	0.0052	0.0056	0.0049	0.0309	0.0034	0.0075	0.1785
2	rs76891198	43869189	1.26	0.0558850734446599	1.76	0.141944438278083	0.123219443036617	0.117887364243915	0.1278	0.0764	0.0051	0.0021	0.0053	0.0022	0.0025	0.0178	0.1604	0.0052	0.0052	0.0062	0.0922	0.0138	0.0054	0.0021	0.0023	0.1425	0.0871	0.0052	0.0056	0.0049	0.0309	0.0034	0.0074	0.1785
2	rs34680865	43870864	1.26	0.0558850734446599	1.76	0.141944438278083	0.115575387819427	0.113250292166019	0.1278	0.0765	0.0051	0.0021	0.0053	0.0022	0.0025	0.0178	0.1604	0.0052	0.0052	0.0062	0.0922	0.0138	0.0054	0.0021	0.0023	0.1425	0.0871	0.0051	0.0055	0.0049	0.0309	0.0034	0.0074	0.1785
2	rs115951706	43874554	1.26	0.0558850734446599	1.77	0.128753168183355	0.105544982849371	0.111889973197969	0.128	0.0767	0.005	0.002	0.0053	0.0022	0.0025	0.0177	0.1603	0.0051	0.0052	0.0062	0.0922	0.0137	0.0054	0.0021	0.0022	0.1426	0.0872	0.005	0.0055	0.0049	0.0309	0.0034	0.0074	0.1785
2	rs6544683	43879382	1.26	0.0558850734446599	1.77	0.128753168183355	0.0913027073915321	0.099852929030262	0.1284	0.0774	0.0049	0.0019	0.0055	0.0022	0.0025	0.0176	0.1602	0.0049	0.0051	0.0062	0.0923	0.0136	0.0053	0.0021	0.0022	0.1428	0.0872	0.0048	0.0053	0.0049	0.0308	0.0034	0.0073	0.1786
2	rs7587245	43879853	1.26	0.0558850734446599	1.77	0.128753168183355	0.0923769795323438	0.102299748141799	0.1285	0.0774	0.0049	0.0018	0.0055	0.0022	0.0025	0.0176	0.1602	0.0049	0.0051	0.0062	0.0923	0.0136	0.0052	0.0021	0.0022	0.1426	0.0872	0.0048	0.0053	0.0049	0.0308	0.0034	0.0073	0.1786
2	rs17413944	43884855	1.26	0.0558850734446599	1.77	0.128753168183355	0.0789817203164618	0.0727964518298534	0.1285	0.0776	0.0049	0.0018	0.0056	0.0022	0.0025	0.0176	0.1601	0.0048	0.0051	0.0063	0.0923	0.0134	0.0052	0.0021	0.0022	0.1432	0.0869	0.0045	0.0053	0.005	0.0306	0.0034	0.0072	0.1788
2	rs75621263	43885486	1.26	0.0558850734446599	1.77	0.128753168183355	0.0771766077690399	0.0673778871803272	0.1285	0.0777	0.0049	0.0018	0.0056	0.0022	0.0025	0.0176	0.1601	0.0047	0.0051	0.0063	0.0923	0.0134	0.0052	0.0021	0.0022	0.1433	0.0869	0.0045	0.0053	0.0051	0.0306	0.0034	0.0072	0.1788
2	rs62138790	43897580	1.26	0.0558850734446599	1.78	0.116496372702931	0.074497815202192	0.0659305037042551	0.1285	0.0778	0.0049	0.0018	0.0056	0.0022	0.0025	0.0176	0.1601	0.0047	0.0051	0.0063	0.0924	0.0133	0.0052	0.0021	0.0022	0.1435	0.0869	0.0044	0.0053	0.0051	0.0305	0.0034	0.0071	0.1789
2	rs115152049	43901630	1.26	0.0558850734446599	1.77	0.128753168183355	0.0704494501924438	0.0601418752513562	0.1284	0.0779	0.0049	0.0018	0.0056	0.0022	0.0025	0.0177	0.1601	0.0046	0.0051	0.0063	0.0924	0.0131	0.0052	0.0021	0.0022	0.1437	0.0868	0.0044	0.0053	0.0051	0.0303	0.0034	0.0071	0.179
2	rs148112877	43902763	1.26	0.0558850734446599	1.78	0.116496372702931	0.0715257640171312	0.0649047369682324	0.1284	0.0779	0.0049	0.0018	0.0056	0.0022	0.0025	0.0177	0.1601	0.0046	0.0051	0.0063	0.0924	0.0131	0.0052	0.0021	0.0022	0.1437	0.0868	0.0044	0.0053	0.0051	0.0303	0.0034	0.0071	0.179
2	rs80263019	43903034	1.26	0.0558850734446599	1.78	0.116496372702931	0.0726967617231868	0.066342698528096	0.1284	0.0779	0.0049	0.0018	0.0056	0.0022	0.0025	0.0177	0.1601	0.0046	0.0051	0.0063	0.0924	0.0131	0.0052	0.0021	0.0022	0.1437	0.0868	0.0044	0.0053	0.0051	0.0303	0.0034	0.0071	0.179
2	rs3828297	43903066	1.26	0.0558850734446599	1.78	0.116496372702931	0.0731601783221361	0.0671703131928342	0.1284	0.0779	0.0049	0.0018	0.0056	0.0022	0.0025	0.0177	0.1601	0.0046	0.0051	0.0063	0.0924	0.0131	0.0052	0.0021	0.0022	0.1437	0.0868	0.0044	0.0053	0.0051	0.0303	0.0034	0.0071	0.179
2	rs74589926	43903262	1.26	0.0558850734446599	1.77	0.128753168183355	0.0712141991719791	0.0651776141794021	0.1284	0.0779	0.0049	0.0018	0.0056	0.0022	0.0025	0.0177	0.1601	0.0046	0.0051	0.0063	0.0924	0.0131	0.0052	0.0021	0.0022	0.1437	0.0868	0.0044	0.0053	0.0051	0.0303	0.0034	0.0071	0.179
2	rs116468765	43908318	1.27	0.0473888655537761	1.77	0.128753168183355	0.0607859511979033	0.0535721753336495	0.1285	0.078	0.0049	0.0018	0.0057	0.0022	0.0024	0.0177	0.16	0.0046	0.0051	0.0063	0.0923	0.0131	0.0052	0.0021	0.0022	0.1437	0.0869	0.0044	0.0053	0.0051	0.0302	0.0034	0.007	0.179
2	rs13029287	43909764	1.27	0.0473888655537761	1.77	0.128753168183355	0.0562833923226543	0.0556619326325885	0.1288	0.0784	0.0049	0.0018	0.0057	0.0021	0.0024	0.0177	0.16	0.0045	0.0051	0.0063	0.0921	0.013	0.0051	0.0021	0.0022	0.1437	0.0871	0.0044	0.0053	0.0052	0.0302	0.0034	0.007	0.179
2	rs76883163	43916335	1.27	0.0473888655537761	1.77	0.128753168183355	0.0261327409782738	0.0536978436431144	0.1298	0.0798	0.0049	0.0018	0.0059	0.0021	0.0024	0.0176	0.1598	0.0045	0.005	0.0061	0.0908	0.0128	0.0049	0.002	0.0021	0.1429	0.0875	0.0045	0.0052	0.0052	0.03	0.0038	0.0069	0.1788
2	rs989381	43916738	1.27	0.0473888655537761	1.75	0.156107803097264	0.0267127141664968	0.0560455860480293	0.1298	0.0798	0.0049	0.0018	0.0059	0.0021	0.0024	0.0176	0.1598	0.0045	0.005	0.0061	0.0908	0.0128	0.0049	0.002	0.0021	0.1429	0.0875	0.0045	0.0052	0.0052	0.03	0.0038	0.0069	0.1788
2	rs17031280	43919394	1.27	0.0473888655537761	1.75	0.156107803097264	0.0240006871827741	0.0564946124290138	0.13	0.08	0.0049	0.0018	0.006	0.002	0.0024	0.0176	0.1598	0.0045	0.005	0.0061	0.0905	0.0128	0.0049	0.002	0.0021	0.1427	0.0876	0.0045	0.0052	0.0052	0.0301	0.0038	0.0069	0.1789
2	rs4952997	43922676	1.27	0.0473888655537761	1.75	0.156107803097264	0.0232511185856625	0.0488316151113973	0.1301	0.0803	0.0048	0.0017	0.006	0.002	0.0024	0.0176	0.1603	0.0045	0.005	0.006	0.0902	0.0129	0.0048	0.0021	0.0021	0.1423	0.0873	0.0046	0.0052	0.0051	0.0302	0.0039	0.0069	0.179
2	rs17414174	43937500	1.28	0.0399545156677779	1.74	0.171280181914382	0.0297503225470219	0.0455637695856857	0.1303	0.0843	0.0043	0.0014	0.0063	0.0019	0.0023	0.0171	0.1604	0.0043	0.0049	0.0056	0.0914	0.0133	0.0044	0.002	0.0021	0.1392	0.0867	0.0046	0.0052	0.005	0.0303	0.0038	0.0067	0.1795
2	rs2888881	43939079	1.28	0.0399545156677779	1.73	0.187497716434302	0.0299572773353642	0.0468589406005095	0.1305	0.0844	0.0043	0.0014	0.0063	0.0019	0.0022	0.0171	0.1605	0.0042	0.0049	0.0055	0.0915	0.0133	0.0044	0.002	0.0021	0.139	0.0867	0.0046	0.0052	0.0048	0.0303	0.0038	0.0068	0.1796
2	rs7602075	43941576	1.28	0.0399545156677779	1.73	0.187497716434302	0.0350141167542164	0.0647003949659433	0.1306	0.0846	0.0043	0.0014	0.0063	0.0019	0.0022	0.017	0.1606	0.0042	0.0049	0.0057	0.0915	0.0133	0.0044	0.002	0.0021	0.1384	0.0867	0.0046	0.0052	0.0049	0.0304	0.0038	0.0067	0.1795
2	rs6719869	43945256	1.28	0.0399545156677779	1.73	0.187497716434302	0.0451898844359842	0.053258562144801	0.1308	0.0856	0.0043	0.0014	0.0064	0.002	0.0022	0.0168	0.1604	0.0042	0.0048	0.0059	0.0907	0.0132	0.0043	0.0022	0.0022	0.138	0.0858	0.0049	0.0052	0.0049	0.0305	0.004	0.0066	0.1799
2	rs1036150	43948153	1.27	0.0473888655537761	1.73	0.187497716434302	0.0376514464842811	0.0634800449719103	0.131	0.086	0.0044	0.0014	0.0063	0.002	0.0022	0.0167	0.1606	0.0041	0.0048	0.0057	0.0904	0.0131	0.0044	0.0021	0.0022	0.1381	0.0856	0.0048	0.0052	0.0049	0.0305	0.004	0.0067	0.1802
2	rs919691	43949761	1.27	0.0473888655537761	1.73	0.187497716434302	0.0377732621593215	0.0604722476806379	0.1314	0.0863	0.0043	0.0015	0.0063	0.0019	0.0022	0.0167	0.1605	0.004	0.0047	0.0058	0.0905	0.013	0.0044	0.0022	0.0022	0.1378	0.0856	0.0048	0.0052	0.0048	0.0305	0.004	0.0066	0.1801
2	rs116720051	43951141	1.27	0.0473888655537761	1.73	0.187497716434302	0.0378139278603571	0.0600758931358558	0.1316	0.0864	0.0043	0.0015	0.0063	0.0019	0.0023	0.0167	0.1605	0.004	0.0047	0.0058	0.0906	0.0129	0.0044	0.0022	0.0022	0.1377	0.0855	0.0048	0.0052	0.0048	0.0305	0.004	0.0066	0.18
2	rs7603323	43959547	1.27	0.0473888655537761	1.73	0.187497716434302	0.0397033846463671	0.0726535170803705	0.1318	0.0867	0.0042	0.0015	0.0063	0.0019	0.0023	0.0167	0.1604	0.0039	0.0047	0.0059	0.0906	0.0128	0.0044	0.0022	0.0022	0.1375	0.0854	0.0048	0.0051	0.0048	0.0305	0.004	0.0066	0.1799
2	rs12712896	43967489	1.27	0.0473888655537761	1.73	0.187497716434302	0.046100121573833	0.103120468461407	0.1319	0.0868	0.0042	0.0015	0.0064	0.0019	0.0023	0.0167	0.1602	0.0039	0.0047	0.0059	0.0906	0.0128	0.0045	0.0022	0.0022	0.1372	0.0856	0.0048	0.0052	0.0048	0.0305	0.004	0.0064	0.1801
2	rs115999524	43968050	1.27	0.0473888655537761	1.73	0.187497716434302	0.0465833361539531	0.108516761928989	0.1319	0.0868	0.0042	0.0015	0.0064	0.0019	0.0023	0.0167	0.1602	0.0039	0.0047	0.0059	0.0906	0.0128	0.0045	0.0022	0.0022	0.1372	0.0856	0.0048	0.0052	0.0048	0.0305	0.004	0.0064	0.1801
2	rs2278358	43968167	1.27	0.0473888655537761	1.73	0.187497716434302	0.046818378785152	0.109861296652405	0.1319	0.0868	0.0042	0.0015	0.0064	0.0019	0.0023	0.0167	0.1602	0.0039	0.0047	0.0059	0.0906	0.0128	0.0045	0.0022	0.0022	0.1372	0.0856	0.0048	0.0052	0.0048	0.0305	0.004	0.0064	0.1801
2	rs58382159	43968331	1.27	0.0473888655537761	1.74	0.171280181914382	0.0561591303228734	0.107930529708158	0.1319	0.0868	0.0042	0.0015	0.0064	0.0019	0.0023	0.0167	0.1602	0.0039	0.0047	0.0061	0.0906	0.0128	0.0045	0.0022	0.0023	0.1372	0.0856	0.0048	0.0052	0.0048	0.0305	0.004	0.0064	0.1801
2	rs17031368	43973099	1.27	0.0473888655537761	1.74	0.171280181914382	0.0669248384588304	0.102545696729776	0.132	0.0869	0.0043	0.0014	0.0064	0.0019	0.0023	0.0167	0.1603	0.0039	0.0048	0.0062	0.0904	0.0128	0.0045	0.0022	0.0023	0.1372	0.0852	0.0048	0.0052	0.0049	0.0305	0.0041	0.0062	0.1801
2	rs4953011	43974358	1.27	0.0473888655537761	1.73	0.187497716434302	0.0667258562662527	0.0997717665171424	0.1325	0.0869	0.0043	0.0014	0.0062	0.0019	0.0023	0.0167	0.1603	0.0038	0.0048	0.0062	0.0904	0.0127	0.0045	0.0022	0.0023	0.1372	0.0851	0.0048	0.0052	0.0049	0.0304	0.0041	0.0062	0.1804
2	rs76744729	43974805	1.27	0.0473888655537761	1.73	0.187497716434302	0.0689157366042166	0.0883577645998958	0.1325	0.0868	0.0043	0.0014	0.0062	0.0019	0.0023	0.0167	0.1603	0.0038	0.0048	0.0062	0.0904	0.0127	0.0045	0.0022	0.0025	0.1372	0.085	0.0048	0.0052	0.0049	0.0304	0.0041	0.0062	0.1803
2	rs17414390	43976263	1.27	0.0473888655537761	1.71	0.223208546872115	0.0669646814555478	0.0943930257383542	0.1326	0.0868	0.0043	0.0014	0.0062	0.0019	0.0023	0.0167	0.1602	0.0038	0.0048	0.0062	0.0905	0.0127	0.0045	0.0022	0.0025	0.1371	0.0849	0.0048	0.0052	0.0049	0.0304	0.0042	0.0062	0.1802
2	rs17336182	43980631	1.27	0.0473888655537761	1.71	0.223208546872115	0.0642712235871345	0.117195942938933	0.1327	0.0868	0.0043	0.0014	0.0062	0.0019	0.0023	0.0167	0.1602	0.0038	0.0048	0.0062	0.0906	0.0127	0.0046	0.0022	0.0025	0.137	0.0846	0.0048	0.0052	0.005	0.0304	0.0043	0.0062	0.18
2	rs76986705	43983809	1.27	0.0473888655537761	1.71	0.223208546872115	0.0586610002498406	0.107095176384412	0.1329	0.0868	0.0043	0.0014	0.0063	0.0019	0.0023	0.0167	0.1602	0.0039	0.0048	0.0062	0.0905	0.0128	0.0046	0.0022	0.0025	0.137	0.0844	0.0048	0.0052	0.005	0.0304	0.0044	0.0062	0.1798
2	rs78354019	43989130	1.27	0.0473888655537761	1.71	0.223208546872115	0.0484380198710797	0.1161617008798	0.1329	0.0868	0.0043	0.0015	0.0063	0.0019	0.0024	0.0168	0.1601	0.0039	0.0049	0.0062	0.0907	0.0126	0.0046	0.0022	0.0026	0.1369	0.0837	0.0048	0.0054	0.0051	0.0306	0.0045	0.0062	0.1796
2	rs7602498	43990503	1.27	0.0473888655537761	1.71	0.223208546872115	0.0431384816724645	0.125150796408133	0.1332	0.0868	0.0043	0.0015	0.0063	0.0019	0.0024	0.0168	0.1601	0.0039	0.0049	0.0061	0.0908	0.0125	0.0047	0.0022	0.0026	0.1367	0.0831	0.0049	0.0054	0.0051	0.0306	0.0046	0.0062	0.1794
2	rs3762571	43999734	1.27	0.0473888655537761	1.69	0.263511633917478	0.0535917512378979	0.111889973197969	0.1336	0.0876	0.0044	0.0015	0.0064	0.002	0.0025	0.0167	0.1602	0.0039	0.0049	0.0063	0.091	0.0122	0.0047	0.0023	0.0027	0.1369	0.0823	0.0049	0.0055	0.0051	0.0306	0.0044	0.0062	0.1785
2	rs17031488	44001139	1.27	0.0473888655537761	1.69	0.263511633917478	0.056925348029573	0.102627730579959	0.1337	0.0876	0.0044	0.0015	0.0064	0.002	0.0025	0.0167	0.1602	0.0039	0.005	0.0063	0.091	0.0122	0.0047	0.0023	0.0027	0.1368	0.0821	0.005	0.0055	0.0051	0.0306	0.0043	0.0063	0.1785
2	rs114071417	44013627	1.27	0.0473888655537761	1.68	0.285465824887251	0.0565859338684254	0.111212169962147	0.1336	0.0879	0.0045	0.0015	0.0064	0.0018	0.0025	0.0167	0.16	0.0039	0.005	0.0063	0.0916	0.0122	0.0046	0.0023	0.0027	0.1365	0.0817	0.0052	0.0058	0.0052	0.0305	0.0045	0.0064	0.1781
2	rs77197977	44015120	1.27	0.0473888655537761	1.69	0.263511633917478	0.056925348029573	0.116333833258781	0.1336	0.0879	0.0045	0.0015	0.0064	0.0018	0.0025	0.0167	0.1599	0.0039	0.005	0.0063	0.0916	0.0122	0.0045	0.0023	0.0026	0.1364	0.0817	0.0052	0.0058	0.0052	0.0305	0.0045	0.0064	0.1781
2	rs11695056	44015409	1.27	0.0473888655537761	1.69	0.263511633917478	0.0573200435670816	0.12462027839919	0.1336	0.0879	0.0045	0.0015	0.0064	0.0018	0.0025	0.0167	0.1599	0.0039	0.005	0.0063	0.0917	0.0122	0.0046	0.0023	0.0026	0.1364	0.0817	0.0052	0.0058	0.0052	0.0305	0.0045	0.0064	0.1781
2	rs75040165	44017067	1.27	0.0473888655537761	1.68	0.285465824887251	0.058551505983648	0.122770114142008	0.1337	0.0879	0.0045	0.0015	0.0064	0.0018	0.0025	0.0167	0.16	0.0039	0.005	0.0063	0.0916	0.0123	0.0045	0.0023	0.0026	0.1363	0.0819	0.0052	0.0059	0.0052	0.0305	0.0045	0.0064	0.1779
2	rs79489805	44018562	1.27	0.0473888655537761	1.68	0.285465824887251	0.0655008134841467	0.120755675245062	0.1337	0.088	0.0045	0.0015	0.0064	0.0018	0.0025	0.0167	0.1599	0.0039	0.005	0.0063	0.0916	0.0124	0.0045	0.0023	0.0026	0.1362	0.0818	0.0052	0.0059	0.0052	0.0304	0.0044	0.0064	0.178
2	rs9309107	44021826	1.27	0.0473888655537761	1.68	0.285465824887251	0.0735195818228625	0.119970831647177	0.1337	0.0881	0.0046	0.0015	0.0064	0.0018	0.0025	0.0167	0.1598	0.0039	0.005	0.0063	0.0916	0.0124	0.0044	0.0023	0.0026	0.1361	0.0818	0.0053	0.0059	0.0053	0.0304	0.0044	0.0064	0.178
2	rs7594731	44027302	1.27	0.0473888655537761	1.69	0.263511633917478	0.0786273927335208	0.126925256459121	0.1337	0.0881	0.0046	0.0015	0.0065	0.0018	0.0025	0.0167	0.1599	0.0039	0.005	0.0064	0.0911	0.0124	0.0044	0.0023	0.0026	0.136	0.0819	0.0053	0.006	0.0053	0.0304	0.0044	0.0064	0.1781
2	rs11556157	44028013	1.27	0.0473888655537761	1.69	0.263511633917478	0.11076415130754	0.145451359012287	0.1337	0.0882	0.0046	0.0015	0.0065	0.0018	0.0025	0.0169	0.16	0.0039	0.005	0.0065	0.0913	0.0124	0.0044	0.0021	0.0026	0.1361	0.0817	0.0053	0.0062	0.0053	0.0305	0.0044	0.0059	0.1781
2	rs17495522	44028773	1.27	0.0473888655537761	1.69	0.263511633917478	0.110024617012265	0.13951106584179	0.1337	0.0882	0.0046	0.0015	0.0065	0.0018	0.0025	0.0169	0.16	0.0039	0.005	0.0065	0.0913	0.0124	0.0044	0.0021	0.0026	0.1361	0.0817	0.0053	0.0062	0.0053	0.0305	0.0044	0.0059	0.1781
2	rs3792009	44037333	1.27	0.0473888655537761	1.69	0.263511633917478	0.116875898650772	0.140156389972366	0.1338	0.0881	0.0045	0.0014	0.0065	0.0018	0.0025	0.0169	0.16	0.0039	0.005	0.0066	0.0913	0.0125	0.0044	0.0021	0.0025	0.1357	0.0815	0.0055	0.0062	0.0054	0.0303	0.0043	0.0061	0.1782
2	rs116520905	44037396	1.27	0.0473888655537761	1.69	0.263511633917478	0.116309361910195	0.135753234436124	0.1338	0.0881	0.0045	0.0014	0.0065	0.0018	0.0025	0.0169	0.16	0.0039	0.005	0.0066	0.0913	0.0125	0.0044	0.0021	0.0025	0.1357	0.0815	0.0055	0.0062	0.0054	0.0303	0.0043	0.0061	0.1782
2	rs6720173	44040401	1.27	0.0473888655537761	1.69	0.263511633917478	0.127034512366602	0.113932799670477	0.1339	0.0886	0.0045	0.0015	0.0064	0.0018	0.0025	0.0169	0.1608	0.0039	0.005	0.0066	0.0902	0.0126	0.0044	0.0022	0.0025	0.1359	0.0815	0.0055	0.0061	0.0048	0.0303	0.0043	0.0062	0.1784
2	rs78584484	44041208	1.27	0.0473888655537761	1.71	0.223208546872115	0.126051833695191	0.108600609017041	0.1339	0.0886	0.0045	0.0015	0.0064	0.0018	0.0025	0.017	0.1609	0.0039	0.005	0.0066	0.0902	0.0125	0.0044	0.0022	0.0025	0.1358	0.0815	0.0055	0.0062	0.0049	0.0304	0.0043	0.0062	0.1782
2	rs17031664	44042896	1.27	0.0473888655537761	1.69	0.263511633917478	0.123072994664052	0.100259127938522	0.1339	0.0886	0.0045	0.0015	0.0064	0.0018	0.0025	0.017	0.161	0.0038	0.005	0.0066	0.0901	0.0125	0.0044	0.0022	0.0025	0.1358	0.0816	0.0055	0.0061	0.0049	0.0303	0.0043	0.0062	0.1781
2	rs17031666	44043114	1.27	0.0473888655537761	1.68	0.285465824887251	0.118271053221698	0.0875856385991147	0.1339	0.0886	0.0045	0.0015	0.0064	0.0018	0.0025	0.017	0.161	0.0038	0.005	0.0066	0.0903	0.0125	0.0044	0.0022	0.0025	0.1358	0.0816	0.0055	0.0061	0.0049	0.0303	0.0043	0.0063	0.178
2	rs10208987	44043135	1.26	0.0558850734446599	1.68	0.285465824887251	0.100791693423988	0.06093606042113	0.1329	0.0885	0.0045	0.0018	0.0065	0.0019	0.0027	0.0166	0.1634	0.0039	0.005	0.0066	0.0899	0.0125	0.0044	0.0022	0.0026	0.1344	0.0818	0.0056	0.0062	0.0047	0.0299	0.0042	0.0063	0.1782
2	rs4148189	44047530	1.27	0.0473888655537761	1.68	0.285465824887251	0.0778558704325153	0.0541386848519797	0.1328	0.0892	0.0043	0.0018	0.0068	0.002	0.0027	0.0171	0.1627	0.0039	0.0049	0.0061	0.0914	0.0127	0.0045	0.0022	0.0024	0.1335	0.0811	0.0057	0.0064	0.0045	0.0298	0.004	0.0064	0.1781
2	rs1864814	44048591	1.27	0.0473888655537761	1.68	0.285465824887251	0.0897302254395749	0.0364235263634658	0.1331	0.0893	0.0043	0.0018	0.0069	0.002	0.0027	0.0173	0.1628	0.0039	0.0047	0.006	0.0916	0.0127	0.0044	0.0024	0.0024	0.1327	0.081	0.0057	0.0065	0.0044	0.0298	0.004	0.0065	0.178
2	rs4245786	44049120	1.28	0.0399545156677779	1.68	0.285465824887251	0.13195634963902	0.0686289413063837	0.133	0.0907	0.0045	0.0018	0.0075	0.0019	0.0023	0.0176	0.1631	0.004	0.0046	0.0059	0.0919	0.0125	0.0046	0.0025	0.0023	0.1309	0.0801	0.0058	0.0068	0.0044	0.0299	0.004	0.0067	0.1775
2	rs55680582	44049795	1.28	0.0399545156677779	1.67	0.308662716071979	0.317585156754953	0.0958265468292413	0.1317	0.0924	0.0047	0.0019	0.0083	0.0019	0.0023	0.0181	0.163	0.0039	0.0043	0.0058	0.0922	0.0123	0.0047	0.0026	0.0024	0.1291	0.0809	0.0058	0.007	0.0043	0.0302	0.0038	0.0072	0.1764
2	rs7599296	44053090	1.26	0.0558850734446599	1.67	0.308662716071979	0.925470497666086	0.127459408191654	0.1299	0.0949	0.0049	0.0021	0.0093	0.0018	0.0022	0.0188	0.1629	0.0038	0.0043	0.0057	0.0926	0.0118	0.0047	0.0026	0.0026	0.1262	0.0821	0.0057	0.0072	0.004	0.0306	0.0035	0.0077	0.1749
2	rs4289236	44054123	1.26	0.0558850734446599	1.67	0.308662716071979	0.953071177201154	0.139787500270611	0.1298	0.095	0.0049	0.002	0.0094	0.0018	0.0022	0.0189	0.1629	0.0038	0.0043	0.0057	0.0925	0.0117	0.0047	0.0026	0.0026	0.1263	0.0824	0.0057	0.0072	0.004	0.0307	0.0034	0.0077	0.1748
2	rs4148184	44056444	1.26	0.0558850734446599	1.67	0.308662716071979	0.936052711755194	0.14958709986727	0.1298	0.095	0.0049	0.002	0.0094	0.0017	0.0022	0.0188	0.1627	0.0039	0.0043	0.0058	0.0926	0.0118	0.0046	0.0026	0.0026	0.1262	0.0825	0.0057	0.0071	0.0042	0.0306	0.0034	0.0078	0.1749
2	rs4131228	44058119	1.26	0.0558850734446599	1.67	0.308662716071979	1.02907856356521	0.164580858810211	0.1298	0.0951	0.0049	0.002	0.0096	0.0017	0.0022	0.0188	0.1625	0.0039	0.0043	0.0059	0.0926	0.0118	0.0046	0.0026	0.0024	0.1262	0.0824	0.0057	0.0071	0.0042	0.0305	0.0034	0.0078	0.1748
2	rs13396273	44062286	1.26	0.0558850734446599	1.68	0.285465824887251	1.13141268495231	0.196243503868553	0.1297	0.0954	0.0051	0.002	0.0096	0.0017	0.0022	0.0189	0.162	0.0039	0.0043	0.0059	0.0927	0.0119	0.0045	0.0026	0.0025	0.1263	0.0824	0.0057	0.0071	0.0042	0.0304	0.0034	0.0078	0.1747
2	rs77273414	44062784	1.26	0.0558850734446599	1.68	0.285465824887251	1.13954139258186	0.190560405479322	0.1296	0.0953	0.0051	0.002	0.0097	0.0017	0.0022	0.0189	0.162	0.0039	0.0043	0.0059	0.0927	0.0119	0.0045	0.0026	0.0025	0.1263	0.0824	0.0057	0.0071	0.0042	0.0305	0.0034	0.0078	0.1748
2	Affx-20089987	44065090	1.26	0.0558850734446599	1.68	0.285465824887251	1.16114763635889	0.219419599078099	0.1295	0.0954	0.0051	0.002	0.0097	0.0017	0.0022	0.0189	0.162	0.0039	0.0043	0.0059	0.0926	0.012	0.0045	0.0026	0.0026	0.1262	0.0824	0.0058	0.0071	0.0043	0.0305	0.0034	0.0079	0.1748
2	Affx-20090007	44066247	1.26	0.0558850734446599	1.68	0.285465824887251	1.05894828208024	0.209791280897878	0.1298	0.0954	0.0051	0.002	0.0095	0.0017	0.0022	0.0188	0.162	0.004	0.0043	0.006	0.0926	0.012	0.0045	0.0026	0.0026	0.1264	0.0824	0.0057	0.007	0.0043	0.0305	0.0034	0.0078	0.1748
2	rs10179921	44068291	1.26	0.0558850734446599	1.68	0.285465824887251	1.12456636505889	0.231049213389563	0.1296	0.0954	0.0051	0.0021	0.0096	0.0018	0.0022	0.0189	0.1619	0.004	0.0044	0.006	0.0924	0.0122	0.0045	0.0026	0.0026	0.1261	0.0823	0.0058	0.007	0.0043	0.0306	0.0034	0.0079	0.1748
2	rs61097887	44070251	1.26	0.0558850734446599	1.69	0.263511633917478	1.18787314161456	0.258620551062643	0.1294	0.0955	0.0051	0.0021	0.0096	0.0018	0.0022	0.0189	0.1617	0.0041	0.0044	0.006	0.0922	0.0123	0.0044	0.0026	0.0027	0.1261	0.0822	0.0058	0.007	0.0044	0.0306	0.0034	0.0079	0.1747
2	rs4148211	44071743	1.26	0.0558850734446599	1.7	0.24276969786222	1.22040450430812	0.262720436874489	0.1295	0.0955	0.0051	0.0021	0.0096	0.0018	0.0022	0.0189	0.1619	0.0041	0.0044	0.006	0.0922	0.0123	0.0044	0.0026	0.0027	0.126	0.0822	0.0058	0.007	0.0044	0.0307	0.0034	0.008	0.1746
2	rs41360247	44073656	1.26	0.0558850734446599	1.71	0.223208546872115	1.20344926165898	0.267299410769223	0.1295	0.0955	0.0051	0.002	0.0097	0.0018	0.0021	0.0187	0.162	0.0041	0.0044	0.006	0.0922	0.0124	0.0044	0.0027	0.0027	0.1263	0.0821	0.0059	0.0072	0.0043	0.0307	0.0034	0.008	0.1741
2	rs6544713	44073881	1.26	0.0558850734446599	1.71	0.223208546872115	1.20529781075431	0.269137879817265	0.1295	0.0955	0.0051	0.002	0.0097	0.0018	0.0021	0.0187	0.162	0.0041	0.0044	0.006	0.0922	0.0124	0.0044	0.0027	0.0027	0.1263	0.0821	0.0059	0.0072	0.0043	0.0307	0.0034	0.008	0.1741
2	rs72796743	44074075	1.26	0.0558850734446599	1.72	0.204795704918344	1.1974490986315	0.267758661016164	0.1295	0.0954	0.0051	0.002	0.0097	0.0018	0.0022	0.0187	0.162	0.0041	0.0044	0.006	0.0922	0.0124	0.0044	0.0027	0.0027	0.1263	0.0821	0.0059	0.0072	0.0043	0.0307	0.0034	0.008	0.1741
2	rs4245791	44074431	1.26	0.0558850734446599	1.72	0.204795704918344	1.18557569937158	0.265006842170924	0.1295	0.0954	0.0051	0.002	0.0097	0.0018	0.0022	0.0187	0.1619	0.0041	0.0044	0.006	0.0922	0.0124	0.0045	0.0027	0.0027	0.1263	0.0821	0.0059	0.0072	0.0043	0.0307	0.0035	0.008	0.174
2	rs10221914	44077453	1.26	0.0558850734446599	1.72	0.204795704918344	1.19376249358059	0.270864990982029	0.1295	0.0954	0.0051	0.002	0.0097	0.0017	0.0021	0.0187	0.162	0.0041	0.0044	0.006	0.0923	0.0123	0.0043	0.0027	0.0026	0.1264	0.0822	0.0059	0.0072	0.0043	0.0307	0.0035	0.0079	0.1741
2	rs114197606	44080185	1.26	0.0558850734446599	1.72	0.204795704918344	1.18052744002132	0.276762643611842	0.1296	0.0953	0.0051	0.0019	0.0097	0.0017	0.0021	0.0187	0.162	0.0041	0.0044	0.0059	0.0924	0.0122	0.0043	0.0026	0.0026	0.1265	0.0823	0.006	0.0072	0.0043	0.0307	0.0035	0.0079	0.1741
2	rs4077440	44081042	1.26	0.0558850734446599	1.72	0.204795704918344	1.16287937529402	0.294095902778297	0.1297	0.0953	0.0051	0.0018	0.0098	0.0016	0.002	0.0187	0.1621	0.0042	0.0043	0.0058	0.0926	0.0121	0.0042	0.0026	0.0026	0.1266	0.0825	0.0061	0.0073	0.0042	0.0308	0.0036	0.0078	0.1741
2	rs116035675	44093026	1.26	0.0558850734446599	1.72	0.204795704918344	1.1185444446251	0.291263381897018	0.1295	0.0952	0.0051	0.0018	0.0098	0.0016	0.002	0.0187	0.162	0.0042	0.0044	0.0055	0.0926	0.0122	0.0042	0.0025	0.0025	0.1264	0.0831	0.0061	0.0073	0.0042	0.0309	0.0036	0.0078	0.1739
2	rs3795860	44098855	1.26	0.0558850734446599	1.72	0.204795704918344	1.10064498030393	0.309701196533519	0.1295	0.0951	0.0051	0.0018	0.0098	0.0016	0.002	0.0187	0.1618	0.0042	0.0044	0.0055	0.0926	0.0122	0.0042	0.0025	0.0025	0.1266	0.0833	0.0061	0.0073	0.0042	0.0309	0.0037	0.0078	0.1739
2	Affx-20090607	44099433	1.26	0.0558850734446599	1.72	0.204795704918344	1.08445652977868	0.314272812070233	0.1295	0.0951	0.0051	0.0018	0.0098	0.0016	0.002	0.0187	0.1618	0.0044	0.0044	0.0054	0.0925	0.0122	0.0042	0.0025	0.0025	0.1266	0.0832	0.0061	0.0073	0.0042	0.0309	0.0037	0.0078	0.174
2	rs4148218	44099582	1.26	0.0558850734446599	1.72	0.204795704918344	1.08064578612756	0.311022509625061	0.1295	0.0951	0.0051	0.0018	0.0098	0.0016	0.002	0.0187	0.1617	0.0044	0.0044	0.0054	0.0924	0.0122	0.0042	0.0025	0.0025	0.1267	0.0832	0.0061	0.0073	0.0042	0.0308	0.0037	0.0078	0.1739
2	rs58702449	44101394	1.27	0.0473888655537761	1.71	0.223208546872115	1.30625742649327	0.427003382343553	0.1297	0.0957	0.0051	0.0017	0.0103	0.0014	0.0017	0.0192	0.162	0.0047	0.0046	0.0051	0.0929	0.0121	0.0041	0.0025	0.0025	0.1262	0.082	0.006	0.0071	0.0045	0.0314	0.0036	0.0078	0.1733
2	rs13405698	44101711	1.27	0.0473888655537761	1.71	0.223208546872115	1.17942712004482	0.578120448915861	0.1301	0.0955	0.0045	0.0016	0.0105	0.0013	0.0016	0.0193	0.1613	0.005	0.0049	0.0051	0.0935	0.012	0.0041	0.0023	0.0024	0.128	0.0802	0.0059	0.007	0.0046	0.0317	0.0035	0.0082	0.1733
2	rs76814535	44101743	1.27	0.0473888655537761	1.71	0.223208546872115	1.02925223494253	0.539237046603799	0.1301	0.0955	0.0044	0.0016	0.0103	0.0013	0.0016	0.0193	0.1614	0.005	0.0049	0.005	0.0935	0.0119	0.0041	0.0023	0.0022	0.128	0.0802	0.0059	0.007	0.0046	0.0317	0.0035	0.0082	0.1737
2	rs17031742	44101884	1.27	0.0473888655537761	1.71	0.223208546872115	0.946013644524148	0.531151413016534	0.1305	0.0955	0.0041	0.0017	0.0102	0.0013	0.0015	0.0194	0.1613	0.005	0.0049	0.005	0.0934	0.0117	0.004	0.0024	0.0022	0.1281	0.08	0.0058	0.0071	0.0048	0.0319	0.0035	0.0082	0.1741
2	rs55924588	44102197	1.27	0.0473888655537761	1.71	0.223208546872115	0.902070469821603	0.483022604687861	0.1303	0.0955	0.0037	0.0016	0.0099	0.0013	0.0013	0.0193	0.1617	0.0049	0.0049	0.0048	0.0933	0.0114	0.0038	0.0023	0.0021	0.128	0.0806	0.0056	0.0073	0.0052	0.0321	0.0033	0.0081	0.1747
2	rs17606027	44103237	1.26	0.0558850734446599	1.71	0.223208546872115	0.910475520771287	0.458600724416322	0.1304	0.0955	0.0037	0.0016	0.0097	0.0013	0.0013	0.0193	0.1618	0.0048	0.0048	0.005	0.093	0.0113	0.0038	0.0023	0.002	0.1281	0.0807	0.0056	0.0074	0.0054	0.0322	0.0032	0.0081	0.175
2	Affx-20090699	44104925	1.26	0.0558850734446599	1.71	0.223208546872115	0.933047948001598	0.433459415627893	0.1304	0.0955	0.0036	0.0016	0.0097	0.0013	0.0013	0.0193	0.1618	0.0048	0.0048	0.005	0.093	0.0112	0.0038	0.0024	0.0021	0.1278	0.0807	0.0055	0.0074	0.0054	0.0322	0.0032	0.0081	0.1752
2	rs2954804	44107742	1.26	0.0558850734446599	1.71	0.223208546872115	0.903057604062171	0.458198741319616	0.1301	0.0955	0.0036	0.0017	0.0097	0.0013	0.0012	0.0194	0.1619	0.0048	0.0048	0.005	0.093	0.011	0.0041	0.0024	0.0021	0.1276	0.0805	0.0058	0.0075	0.0055	0.0322	0.0032	0.0081	0.1754
2	rs4953030	44112075	1.26	0.0558850734446599	1.7	0.24276969786222	0.796841406381681	0.37823086134123	0.1297	0.0953	0.0036	0.0018	0.0096	0.0013	0.0013	0.0193	0.1618	0.0046	0.005	0.0051	0.0926	0.0106	0.0042	0.0025	0.0022	0.1281	0.0802	0.0057	0.0076	0.0054	0.0322	0.0032	0.0081	0.1763
2	rs2955280	44116836	1.26	0.0558850734446599	1.7	0.24276969786222	0.839764745820147	0.33165241223901	0.1297	0.0951	0.0036	0.002	0.0095	0.0014	0.0013	0.0192	0.1623	0.0045	0.0049	0.005	0.0926	0.01	0.0041	0.0028	0.0022	0.1281	0.079	0.0054	0.0083	0.0055	0.032	0.0032	0.008	0.1774
2	rs12465555	44118189	1.26	0.0558850734446599	1.7	0.24276969786222	0.788668474915849	0.312104827994577	0.1297	0.0951	0.0037	0.002	0.0095	0.0015	0.0013	0.0192	0.1623	0.0043	0.0049	0.005	0.0929	0.0099	0.0041	0.0028	0.0022	0.1282	0.0789	0.0054	0.0084	0.0054	0.0317	0.0033	0.008	0.1776
2	rs35113761	44126747	1.26	0.0558850734446599	1.7	0.24276969786222	0.792867141002246	0.269598107849824	0.1298	0.0952	0.0037	0.0021	0.0094	0.0016	0.0012	0.0192	0.1627	0.0042	0.0048	0.0049	0.0928	0.0098	0.0044	0.0029	0.0022	0.1284	0.0784	0.0052	0.0085	0.0054	0.0315	0.0033	0.008	0.1777
2	rs4550712	44132091	1.26	0.0558850734446599	1.7	0.24276969786222	0.809208286095859	0.252170644269592	0.1298	0.0953	0.0036	0.0021	0.0094	0.0017	0.0012	0.0192	0.1627	0.0041	0.0047	0.0049	0.0927	0.0097	0.0046	0.0029	0.0022	0.1285	0.0782	0.0052	0.0085	0.0055	0.0314	0.0033	0.0079	0.1779
2	rs17424442	44136507	1.26	0.0558850734446599	1.7	0.24276969786222	0.801528007622958	0.229735260309747	0.1298	0.0954	0.0036	0.0021	0.0094	0.0017	0.0013	0.0192	0.1627	0.0041	0.0047	0.0049	0.0926	0.0097	0.0048	0.0029	0.0022	0.1285	0.0779	0.0051	0.0085	0.0055	0.0313	0.0034	0.0079	0.1779
2	rs7569937	44140717	1.26	0.0558850734446599	1.7	0.24276969786222	0.790844355595455	0.21694550675944	0.1299	0.0954	0.0036	0.0021	0.0093	0.0018	0.0013	0.0193	0.1627	0.0041	0.0047	0.0049	0.0925	0.0097	0.005	0.003	0.0022	0.1285	0.0777	0.0051	0.0085	0.0055	0.0312	0.0034	0.0079	0.1779
2	rs6759659	44143756	1.26	0.0558850734446599	1.7	0.24276969786222	0.787892004382417	0.21170551676307	0.13	0.0955	0.0036	0.0021	0.0093	0.0018	0.0013	0.0193	0.1625	0.0041	0.0047	0.0049	0.0924	0.0097	0.005	0.003	0.0022	0.1285	0.0777	0.005	0.0085	0.0055	0.0312	0.0034	0.0079	0.1781
2	rs115258830	44166020	1.26	0.0558850734446599	1.69	0.263511633917478	0.744109427507619	0.197490935376737	0.1301	0.0955	0.0036	0.0022	0.0092	0.0018	0.0013	0.0192	0.1628	0.0041	0.0048	0.005	0.0925	0.0097	0.0051	0.003	0.0021	0.1282	0.0773	0.0048	0.0085	0.0053	0.0313	0.0034	0.0081	0.1782
2	rs76912541	44167866	1.26	0.0558850734446599	1.69	0.263511633917478	0.743428112864715	0.190971810947648	0.1301	0.0955	0.0036	0.0022	0.0092	0.0018	0.0013	0.0192	0.1628	0.0041	0.0048	0.005	0.0925	0.0097	0.0051	0.003	0.0021	0.1282	0.0773	0.0048	0.0085	0.0053	0.0313	0.0034	0.0081	0.1783
2	rs114391827	44181182	1.26	0.0558850734446599	1.69	0.263511633917478	0.723864518281533	0.183917591988687	0.1302	0.0954	0.0036	0.0022	0.0091	0.0018	0.0013	0.0192	0.1629	0.0041	0.0049	0.005	0.0925	0.0098	0.0052	0.003	0.0021	0.1279	0.0773	0.0047	0.0085	0.0053	0.0313	0.0034	0.0081	0.1783
2	rs17031779	44185713	1.26	0.0558850734446599	1.69	0.263511633917478	0.724088937896441	0.188917802593623	0.1303	0.0954	0.0035	0.0022	0.0091	0.0018	0.0014	0.0192	0.1631	0.0041	0.0049	0.005	0.0925	0.0098	0.0052	0.003	0.0021	0.1278	0.0772	0.0046	0.0085	0.0053	0.0314	0.0034	0.0081	0.1783
2	rs17031783	44194879	1.26	0.0558850734446599	1.69	0.263511633917478	0.696496665375408	0.190868931332259	0.1303	0.0954	0.0035	0.0022	0.009	0.0019	0.0014	0.0192	0.1633	0.0041	0.005	0.005	0.0926	0.0098	0.0052	0.003	0.0021	0.1277	0.077	0.0045	0.0085	0.0053	0.0314	0.0033	0.0082	0.1785
2	rs11691326	44196195	1.26	0.0558850734446599	1.68	0.285465824887251	0.653006381307138	0.192930093404864	0.1309	0.0954	0.0035	0.0022	0.0088	0.0019	0.0014	0.0192	0.1636	0.0041	0.005	0.005	0.0926	0.0098	0.0052	0.003	0.0018	0.1274	0.077	0.0045	0.0085	0.0053	0.0314	0.0033	0.0082	0.1784
2	Affx-20091937	44205007	1.26	0.0558850734446599	1.68	0.285465824887251	0.643679594876821	0.173259675658703	0.1309	0.0954	0.0035	0.0022	0.0088	0.0019	0.0014	0.0191	0.1635	0.0041	0.005	0.0049	0.0926	0.0098	0.0052	0.003	0.0018	0.1275	0.0771	0.0045	0.0085	0.0053	0.0314	0.0033	0.0082	0.1784
2	rs6544728	44227889	1.26	0.0558850734446599	1.68	0.285465824887251	0.609959596621914	0.181788734373627	0.1309	0.0956	0.0034	0.0023	0.0087	0.0019	0.0014	0.0191	0.1635	0.0041	0.005	0.0047	0.0927	0.0099	0.005	0.003	0.0017	0.1277	0.0767	0.0044	0.0084	0.0053	0.0315	0.0034	0.0082	0.1786
2	rs62135153	44229160	1.26	0.0558850734446599	1.68	0.285465824887251	0.646023350088207	0.173757448789393	0.1309	0.0956	0.0033	0.0023	0.0087	0.002	0.0014	0.0191	0.1635	0.0041	0.005	0.0047	0.0928	0.0099	0.005	0.003	0.0017	0.1275	0.0769	0.0044	0.0084	0.0053	0.0315	0.0033	0.0082	0.1787
2	rs62137108	44239680	1.26	0.0558850734446599	1.68	0.285465824887251	0.652649280011952	0.137123690700647	0.1307	0.0956	0.0033	0.0023	0.0085	0.0022	0.0015	0.019	0.1636	0.0041	0.0051	0.0047	0.0929	0.0098	0.0052	0.003	0.0017	0.1273	0.0765	0.0043	0.0084	0.0054	0.0314	0.0034	0.008	0.1789
2	rs111949393	44253448	1.26	0.0558850734446599	1.68	0.285465824887251	0.624929343903939	0.118320283111515	0.1306	0.0955	0.0033	0.0023	0.0085	0.0023	0.0016	0.0189	0.1637	0.004	0.005	0.0048	0.0927	0.0098	0.0051	0.0031	0.0018	0.1272	0.0764	0.0042	0.0084	0.0055	0.0314	0.0035	0.0079	0.179
2	rs7421942	44260914	1.26	0.0558850734446599	1.68	0.285465824887251	0.531978483878339	0.0872005922721465	0.1305	0.0954	0.0034	0.0024	0.0084	0.0027	0.0019	0.0187	0.1639	0.004	0.005	0.0049	0.0925	0.0097	0.0052	0.0032	0.0019	0.1272	0.0761	0.0041	0.0085	0.0055	0.0314	0.0037	0.0078	0.1789
2	rs10174576	44262359	1.26	0.0558850734446599	1.68	0.285465824887251	0.522471229014928	0.0845243513721715	0.1304	0.0956	0.0034	0.0024	0.0084	0.0027	0.0019	0.0187	0.164	0.004	0.0051	0.005	0.0924	0.0097	0.0052	0.0032	0.0019	0.1271	0.076	0.0041	0.0085	0.0055	0.0314	0.0038	0.0078	0.1789
2	rs6761677	44267800	1.26	0.0558850734446599	1.68	0.285465824887251	0.452083099645773	0.0656563058331336	0.1299	0.0952	0.0035	0.0025	0.0083	0.0027	0.0021	0.0187	0.1643	0.0041	0.0052	0.005	0.0923	0.0099	0.0052	0.0032	0.0019	0.1272	0.0762	0.004	0.0084	0.0056	0.0309	0.0037	0.0079	0.1792
2	rs6736447	44268220	1.26	0.0558850734446599	1.68	0.285465824887251	0.465083526411249	0.0748819943490468	0.1298	0.0952	0.0035	0.0025	0.0083	0.0028	0.0021	0.0187	0.1642	0.0042	0.0052	0.005	0.0924	0.0097	0.0053	0.0032	0.0019	0.1272	0.0764	0.0039	0.0084	0.0056	0.0307	0.0037	0.0079	0.1791
2	rs78234064	44268975	1.26	0.0558850734446599	1.68	0.285465824887251	0.550114053403893	0.0888998619969285	0.1298	0.0952	0.0035	0.0025	0.0082	0.0028	0.0022	0.0187	0.164	0.0041	0.0053	0.0051	0.0922	0.0097	0.0055	0.0032	0.0019	0.1267	0.0764	0.004	0.0084	0.0056	0.0307	0.0038	0.0079	0.1791
2	rs71420083	44274391	1.26	0.0558850734446599	1.68	0.285465824887251	0.422028507274718	0.0643604274852691	0.1275	0.0956	0.0037	0.0032	0.0081	0.0033	0.0032	0.0183	0.1632	0.0041	0.0058	0.0056	0.0916	0.01	0.0063	0.0034	0.0023	0.1229	0.0775	0.0044	0.0085	0.0062	0.0305	0.0049	0.0079	0.1787
2	rs12468391	44274455	1.26	0.0558850734446599	1.68	0.285465824887251	0.430779196183529	0.0583060569503148	0.1274	0.0958	0.0037	0.0032	0.008	0.0033	0.0033	0.0182	0.1633	0.004	0.0057	0.0055	0.0915	0.01	0.0063	0.0034	0.0023	0.1228	0.0775	0.0044	0.0085	0.0062	0.0305	0.0049	0.0079	0.1789
2	rs11680869	44274729	1.26	0.0558850734446599	1.69	0.263511633917478	0.501615852373923	0.0709473706679503	0.1268	0.0958	0.0036	0.0032	0.0081	0.0034	0.0034	0.0183	0.1633	0.004	0.0058	0.0056	0.0908	0.0099	0.0064	0.0035	0.0023	0.1227	0.0782	0.0044	0.0084	0.0064	0.0304	0.0051	0.0079	0.1788
2	rs77365814	44274885	1.26	0.0558850734446599	1.69	0.263511633917478	0.447889383620925	0.0601418752513562	0.1283	0.0954	0.0036	0.0032	0.008	0.0034	0.0034	0.0172	0.1634	0.0039	0.0058	0.0056	0.0904	0.0099	0.0065	0.0035	0.0025	0.1226	0.0784	0.0045	0.0084	0.0064	0.0303	0.0051	0.0079	0.1788
2	rs114016628	44278298	1.26	0.0558850734446599	1.69	0.263511633917478	0.522084909618153	0.145264366835946	0.1279	0.0964	0.0039	0.0033	0.0071	0.004	0.0038	0.0172	0.1639	0.0043	0.0062	0.0055	0.0885	0.0094	0.0071	0.0041	0.0031	0.1223	0.078	0.0049	0.009	0.0062	0.0308	0.0054	0.008	0.1761
2	rs7565864	44282325	1.26	0.0558850734446599	1.69	0.263511633917478	0.506109528237693	0.132213795627726	0.1279	0.0964	0.0039	0.0034	0.007	0.0041	0.0038	0.0172	0.1639	0.0043	0.0062	0.0055	0.0884	0.0094	0.0071	0.0042	0.0031	0.1222	0.0779	0.0049	0.0091	0.0062	0.0309	0.0054	0.0081	0.176
2	rs11124966	44283743	1.26	0.0558850734446599	1.69	0.263511633917478	0.515986335280896	0.145732010383225	0.1276	0.0965	0.0039	0.0034	0.007	0.0041	0.0039	0.0173	0.1639	0.0043	0.0062	0.0055	0.0884	0.0094	0.0071	0.0042	0.0031	0.1222	0.078	0.0049	0.0091	0.0062	0.0309	0.0054	0.008	0.1759
2	rs9284745	44291333	1.26	0.0558850734446599	1.69	0.263511633917478	0.541370512283401	0.144051042137703	0.1277	0.0964	0.0039	0.0034	0.007	0.0041	0.0039	0.0172	0.1638	0.0042	0.0063	0.0054	0.0883	0.0093	0.0071	0.0042	0.0032	0.1226	0.078	0.005	0.0091	0.0062	0.0308	0.0055	0.008	0.176
2	rs62135521	44296002	1.26	0.0558850734446599	1.69	0.263511633917478	0.566125369212756	0.149776079071407	0.1276	0.0964	0.0039	0.0032	0.0069	0.0041	0.0038	0.0173	0.1639	0.0042	0.0063	0.0053	0.0882	0.0093	0.0071	0.0041	0.0031	0.1229	0.078	0.005	0.009	0.0062	0.0309	0.0055	0.008	0.176
2	rs12185646	44298141	1.26	0.0558850734446599	1.69	0.263511633917478	0.575120926049328	0.138774884672921	0.1276	0.0964	0.0039	0.0032	0.0069	0.0041	0.0038	0.0173	0.1638	0.0042	0.0063	0.0053	0.0881	0.0093	0.0072	0.0041	0.0031	0.1233	0.078	0.005	0.009	0.0063	0.0309	0.0055	0.008	0.176
2	rs114889332	44300434	1.27	0.0473888655537761	1.69	0.263511633917478	0.621782367070408	0.16068795149121	0.1276	0.0964	0.0039	0.0032	0.0069	0.0041	0.0038	0.0173	0.1638	0.0042	0.0063	0.0053	0.0881	0.0093	0.0072	0.0041	0.0031	0.1233	0.078	0.005	0.009	0.0063	0.031	0.0055	0.0079	0.176
2	rs72800927	44302309	1.27	0.0473888655537761	1.69	0.263511633917478	0.642119243102875	0.16870356327406	0.1277	0.0964	0.0039	0.0032	0.0069	0.0041	0.0037	0.0173	0.1638	0.0042	0.0063	0.0052	0.0881	0.0093	0.0072	0.0041	0.003	0.1234	0.078	0.005	0.009	0.0063	0.031	0.0055	0.0079	0.1759
2	rs6544738	44305240	1.27	0.0473888655537761	1.69	0.263511633917478	0.685725117869434	0.192620440772348	0.1279	0.0964	0.0039	0.0032	0.0068	0.0041	0.0036	0.0172	0.1638	0.0042	0.0063	0.0052	0.0881	0.0092	0.0071	0.0041	0.0029	0.1236	0.078	0.0051	0.009	0.0063	0.0311	0.0054	0.0079	0.176
2	rs72800933	44309076	1.27	0.0473888655537761	1.69	0.263511633917478	0.788124910727716	0.280832618230808	0.128	0.0963	0.0039	0.0032	0.0068	0.0041	0.0036	0.0172	0.1637	0.0041	0.0063	0.0052	0.088	0.0091	0.0071	0.004	0.003	0.1238	0.0781	0.005	0.009	0.0063	0.0312	0.0055	0.0078	0.1758
2	rs12612923	44313964	1.29	0.0334881679242526	1.69	0.263511633917478	0.427852394596499	0.295988851062191	0.13	0.0955	0.0044	0.0032	0.0067	0.0044	0.0037	0.017	0.1636	0.0039	0.0063	0.0054	0.0867	0.0082	0.0066	0.0039	0.0032	0.126	0.0794	0.0052	0.009	0.0064	0.0308	0.0059	0.0074	0.1733
2	rs11683295	44316109	1.28	0.0399545156677779	1.69	0.263511633917478	0.546950871835214	0.508455416393232	0.1324	0.0946	0.005	0.0033	0.0066	0.0046	0.0038	0.0167	0.1633	0.0037	0.0064	0.0057	0.0853	0.0071	0.006	0.0037	0.0033	0.1286	0.081	0.0055	0.0091	0.0066	0.0303	0.0064	0.0069	0.1703
2	rs66600238	44321207	1.28	0.0399545156677779	1.69	0.263511633917478	0.489810181402218	0.421752534991951	0.1328	0.0944	0.0051	0.0033	0.0066	0.0046	0.0039	0.0167	0.1634	0.0037	0.0064	0.0058	0.0847	0.007	0.006	0.0037	0.0033	0.1288	0.0812	0.0055	0.009	0.0067	0.0301	0.0065	0.0069	0.1701
2	rs4952699	44324099	1.28	0.0399545156677779	1.69	0.263511633917478	0.490309790536738	0.427134877645668	0.1333	0.0944	0.0051	0.0033	0.0066	0.0047	0.0039	0.0166	0.1633	0.0038	0.0063	0.0058	0.0845	0.007	0.006	0.0036	0.0033	0.129	0.0813	0.0055	0.009	0.0067	0.0301	0.0064	0.0069	0.1701
2	rs73927612	44327319	1.28	0.0399545156677779	1.69	0.263511633917478	0.485697791259533	0.466255918222562	0.1335	0.0944	0.0051	0.0033	0.0066	0.0047	0.0038	0.0166	0.1633	0.0038	0.0063	0.0059	0.0844	0.0069	0.006	0.0036	0.0033	0.1291	0.0812	0.0055	0.009	0.0067	0.03	0.0064	0.0068	0.1703
2	rs116702115	44327724	1.28	0.0399545156677779	1.69	0.263511633917478	0.489997506023895	0.466390515467844	0.1335	0.0944	0.0051	0.0033	0.0066	0.0047	0.0038	0.0166	0.1632	0.0038	0.0063	0.0059	0.0845	0.0069	0.006	0.0036	0.0033	0.1291	0.0812	0.0055	0.009	0.0067	0.0301	0.0063	0.0067	0.1703
2	rs17425397	44328998	1.28	0.0399545156677779	1.69	0.263511633917478	0.489622891349008	0.458064767539088	0.1335	0.0944	0.0051	0.0033	0.0066	0.0047	0.0038	0.0166	0.1632	0.0038	0.0062	0.0059	0.0846	0.0069	0.006	0.0036	0.0033	0.1292	0.0812	0.0055	0.0089	0.0067	0.0301	0.0063	0.0067	0.1704
2	rs74523643	44335986	1.27	0.0473888655537761	1.69	0.263511633917478	0.500353501047796	0.475296250137406	0.1335	0.0946	0.0051	0.0032	0.0065	0.0047	0.0038	0.0165	0.1631	0.0038	0.0061	0.0058	0.085	0.0067	0.006	0.0035	0.0033	0.1294	0.0814	0.0054	0.009	0.0066	0.0303	0.0061	0.0065	0.1704
2	rs6732206	44337754	1.27	0.0473888655537761	1.69	0.263511633917478	0.506426708654041	0.472052731375092	0.1334	0.0947	0.0051	0.0032	0.0065	0.0047	0.0038	0.0165	0.1631	0.0038	0.0061	0.0058	0.0851	0.0067	0.0059	0.0035	0.0033	0.1293	0.0814	0.0054	0.009	0.0066	0.0303	0.0061	0.0065	0.1706
2	rs11695264	44341587	1.27	0.0473888655537761	1.69	0.263511633917478	0.513620353063136	0.477190961625673	0.1334	0.0947	0.0051	0.0032	0.0065	0.0047	0.0038	0.0165	0.1631	0.0038	0.0061	0.0058	0.0851	0.0067	0.0059	0.0035	0.0033	0.1293	0.0814	0.0054	0.009	0.0066	0.0304	0.0061	0.0065	0.1706
2	rs79624494	44342283	1.27	0.0473888655537761	1.69	0.263511633917478	0.512790295247465	0.480443574353725	0.1334	0.0947	0.0051	0.0032	0.0065	0.0047	0.0038	0.0165	0.1631	0.0038	0.0061	0.0058	0.0851	0.0067	0.0059	0.0035	0.0033	0.1293	0.0814	0.0054	0.009	0.0066	0.0304	0.0061	0.0065	0.1706
2	rs725364	44349397	1.27	0.0473888655537761	1.69	0.263511633917478	0.49525661711203	0.445650545682155	0.1332	0.095	0.0051	0.0031	0.0064	0.0046	0.0037	0.0162	0.163	0.0038	0.006	0.0057	0.0854	0.0068	0.0058	0.0035	0.0032	0.1298	0.0817	0.0053	0.0091	0.0065	0.0305	0.006	0.0064	0.1708
2	rs12477057	44357957	1.27	0.0473888655537761	1.69	0.263511633917478	0.465144414364212	0.434912293615256	0.1331	0.0951	0.0051	0.0031	0.0064	0.0045	0.0037	0.0159	0.163	0.0037	0.006	0.0057	0.0856	0.0069	0.0058	0.0035	0.0031	0.1299	0.0818	0.0053	0.0091	0.0065	0.0305	0.006	0.0063	0.171
2	rs7581527	44358554	1.27	0.0473888655537761	1.69	0.263511633917478	0.440863495225676	0.410392979126139	0.1331	0.0951	0.0051	0.0031	0.0064	0.0045	0.0037	0.0159	0.163	0.0037	0.006	0.0057	0.0856	0.0069	0.0058	0.0035	0.0031	0.1299	0.0818	0.0053	0.0091	0.0065	0.0305	0.006	0.0063	0.171
2	rs35376504	44360152	1.27	0.0473888655537761	1.69	0.263511633917478	0.452623683789829	0.368094852122376	0.1336	0.0955	0.0049	0.0029	0.0063	0.0043	0.0035	0.0158	0.1628	0.0037	0.0061	0.0055	0.0857	0.0067	0.0055	0.0035	0.0031	0.1309	0.082	0.0053	0.009	0.0064	0.0305	0.0058	0.0063	0.1712
2	rs74344741	44362969	1.27	0.0473888655537761	1.68	0.285465824887251	0.459014387229222	0.340505823175007	0.1339	0.0957	0.0048	0.0027	0.0062	0.0041	0.0033	0.0157	0.1627	0.0037	0.0061	0.0054	0.0858	0.0065	0.0053	0.0034	0.0031	0.1315	0.0821	0.0052	0.009	0.0063	0.0305	0.0057	0.0062	0.1713
2	rs34640970	44369429	1.27	0.0473888655537761	1.68	0.285465824887251	0.439441200334946	0.29836018411788	0.1341	0.0958	0.0048	0.0027	0.0062	0.004	0.0032	0.0157	0.1627	0.0038	0.0061	0.0054	0.0858	0.0064	0.0053	0.0034	0.003	0.1318	0.0822	0.0052	0.009	0.0063	0.0305	0.0057	0.0062	0.1714
2	rs3940745	44371813	1.27	0.0473888655537761	1.68	0.285465824887251	0.388034337368179	0.276878674942021	0.1341	0.096	0.0047	0.0026	0.0062	0.0037	0.0031	0.0156	0.1629	0.0037	0.006	0.0053	0.0863	0.0064	0.0051	0.0033	0.0029	0.1326	0.0822	0.0052	0.0089	0.0061	0.0305	0.0056	0.0062	0.1715
2	rs79355284	44373092	1.27	0.0473888655537761	1.68	0.285465824887251	0.358951083801305	0.269943438854539	0.1341	0.0961	0.0046	0.0025	0.0062	0.0036	0.003	0.0155	0.163	0.0037	0.0059	0.0052	0.0864	0.0064	0.0051	0.0033	0.0029	0.133	0.0822	0.0052	0.0088	0.0061	0.0306	0.0056	0.0062	0.1715
2	rs11124977	44383533	1.26	0.0558850734446599	1.68	0.285465824887251	0.267066298359239	0.210109919967117	0.1343	0.0967	0.0043	0.0023	0.006	0.0031	0.0027	0.0154	0.1637	0.0037	0.0055	0.0047	0.0881	0.0064	0.0043	0.003	0.0027	0.1353	0.082	0.005	0.0086	0.0054	0.0305	0.0053	0.0062	0.1718
2	rs4146528	44384185	1.26	0.0558850734446599	1.65	0.358901199458623	0.253131419560362	0.196866886639905	0.1343	0.0967	0.0043	0.0023	0.006	0.0031	0.0027	0.0154	0.1637	0.0037	0.0055	0.0047	0.0881	0.0064	0.0043	0.003	0.0027	0.1353	0.082	0.005	0.0086	0.0054	0.0305	0.0053	0.0062	0.1718
2	rs4544492	44389496	1.26	0.0558850734446599	1.65	0.358901199458623	0.288608826123576	0.203242205344153	0.1336	0.0969	0.0043	0.002	0.0057	0.0026	0.0023	0.0158	0.164	0.0035	0.0052	0.0042	0.0901	0.0061	0.0036	0.0027	0.0023	0.1369	0.0834	0.0048	0.0083	0.0053	0.0305	0.0051	0.0067	0.1715
2	rs10180864	44392395	1.26	0.0558850734446599	1.65	0.358901199458623	0.294894153663914	0.202822067705051	0.1336	0.0969	0.0043	0.002	0.0057	0.0025	0.0023	0.0158	0.164	0.0034	0.0051	0.0042	0.0901	0.0061	0.0035	0.0026	0.0023	0.1372	0.0835	0.0048	0.0083	0.0052	0.0304	0.005	0.0067	0.1714
2	rs147721007	44397615	1.26	0.0558850734446599	1.64	0.38599849551783	0.291958412742446	0.204714973065625	0.1337	0.0969	0.0043	0.0019	0.0057	0.0025	0.0022	0.0157	0.1641	0.0034	0.0051	0.0041	0.0901	0.006	0.0035	0.0026	0.0022	0.1376	0.0837	0.0048	0.0083	0.0052	0.0303	0.005	0.0067	0.1713
2	rs141783670	44400170	1.26	0.0558850734446599	1.64	0.38599849551783	0.291718472385217	0.209260572369943	0.1337	0.097	0.0043	0.0019	0.0056	0.0025	0.0022	0.0158	0.1641	0.0034	0.0051	0.0041	0.0901	0.006	0.0035	0.0026	0.0022	0.1378	0.0837	0.0049	0.0083	0.0052	0.0303	0.005	0.0067	0.1713
2	rs10205671	44401562	1.26	0.0558850734446599	1.63	0.414449909043039	0.290137505363482	0.209472802260954	0.1337	0.097	0.0043	0.0019	0.0056	0.0025	0.0022	0.0158	0.1641	0.0034	0.0051	0.0041	0.0901	0.006	0.0035	0.0026	0.0022	0.1378	0.0837	0.0049	0.0083	0.0052	0.0303	0.005	0.0067	0.1713
2	rs6544746	44407985	1.26	0.0558850734446599	1.63	0.414449909043039	0.286228903777076	0.209366678391859	0.1337	0.097	0.0042	0.0019	0.0056	0.0024	0.0022	0.0158	0.1643	0.0034	0.0051	0.004	0.0901	0.006	0.0034	0.0026	0.0022	0.1382	0.0839	0.0048	0.0081	0.0051	0.0303	0.0049	0.0068	0.1713
2	rs77802161	44409254	1.26	0.0558850734446599	1.62	0.444280725791627	0.293111590801595	0.210428719324643	0.1337	0.097	0.0042	0.0019	0.0056	0.0024	0.0022	0.0158	0.1643	0.0034	0.0051	0.004	0.0901	0.006	0.0034	0.0026	0.0021	0.1382	0.0839	0.0048	0.0081	0.0051	0.0303	0.0049	0.0068	0.1713
2	rs114010925	44444207	1.25	0.0655389160366862	1.62	0.444280725791627	0.319595866421859	0.230172975102048	0.1339	0.0972	0.0042	0.0018	0.0054	0.0022	0.002	0.0158	0.1645	0.0033	0.005	0.0039	0.0902	0.0059	0.0032	0.0025	0.0021	0.1389	0.0841	0.0048	0.0082	0.005	0.0303	0.0048	0.0068	0.1711
2	rs10176908	44447963	1.25	0.0655389160366862	1.62	0.444280725791627	0.30521858694125	0.233134587761115	0.134	0.0972	0.0042	0.0018	0.0054	0.0022	0.002	0.0158	0.1645	0.0033	0.005	0.0039	0.0902	0.0059	0.0032	0.0025	0.0021	0.139	0.0841	0.0048	0.0082	0.005	0.0303	0.0048	0.0068	0.1711
2	rs920520	44452390	1.25	0.0655389160366862	1.62	0.444280725791627	0.295280329455339	0.244655343842672	0.134	0.0971	0.0042	0.0018	0.0054	0.0022	0.002	0.0157	0.1647	0.0033	0.005	0.0039	0.0903	0.0059	0.0033	0.0024	0.002	0.1387	0.0842	0.0048	0.0082	0.005	0.0304	0.0049	0.0069	0.171
2	rs13416668	44455487	1.25	0.0655389160366862	1.62	0.444280725791627	0.298427975935749	0.242871364984667	0.134	0.097	0.0042	0.0017	0.0054	0.0022	0.002	0.0157	0.1648	0.0033	0.005	0.0039	0.0903	0.0059	0.0033	0.0024	0.002	0.1387	0.0842	0.0048	0.0082	0.005	0.0304	0.0049	0.0069	0.171
2	rs79463988	44464882	1.25	0.0655389160366862	1.62	0.444280725791627	0.295618453933684	0.248908903717352	0.1339	0.097	0.0043	0.0017	0.0053	0.0022	0.0019	0.0157	0.1649	0.0033	0.0049	0.004	0.0904	0.0058	0.0034	0.0024	0.002	0.1389	0.0843	0.0048	0.0082	0.005	0.0304	0.0049	0.007	0.1708
2	rs12613956	44471409	1.25	0.0655389160366862	1.62	0.444280725791627	0.29037675109994	0.276298668046304	0.1338	0.0969	0.0042	0.0017	0.0053	0.0022	0.0019	0.0157	0.165	0.0033	0.0049	0.0039	0.0904	0.0058	0.0034	0.0024	0.002	0.139	0.0845	0.0048	0.0082	0.005	0.0305	0.0049	0.007	0.1708
2	rs115672688	44473945	1.25	0.0655389160366862	1.62	0.444280725791627	0.314781361819639	0.290321056829815	0.1338	0.0968	0.0042	0.0017	0.0053	0.0022	0.0019	0.0157	0.165	0.0033	0.005	0.004	0.0904	0.0058	0.0034	0.0023	0.0018	0.1389	0.0844	0.0048	0.0082	0.005	0.0311	0.0048	0.007	0.1707
2	rs11676656	44479742	1.25	0.0655389160366862	1.62	0.444280725791627	0.422551032485531	0.473403496276854	0.1336	0.0962	0.0041	0.0014	0.0053	0.0021	0.0016	0.0158	0.1657	0.0033	0.0047	0.0038	0.0911	0.0054	0.0034	0.0022	0.0015	0.1395	0.0846	0.0046	0.0079	0.0048	0.0332	0.0046	0.0068	0.1701
2	rs7606004	44479983	1.25	0.0655389160366862	1.62	0.444280725791627	0.445859366749297	0.4847892551313	0.1335	0.0962	0.0042	0.0015	0.0053	0.0021	0.0016	0.0158	0.1657	0.0033	0.0047	0.0038	0.0908	0.0054	0.0033	0.0022	0.0015	0.1401	0.0846	0.0046	0.0079	0.0048	0.0332	0.0046	0.0067	0.1702
2	rs75948505	44492867	1.25	0.0655389160366862	1.62	0.444280725791627	0.505729037463347	0.511485467607265	0.133	0.0962	0.0043	0.0015	0.0052	0.0022	0.0016	0.0157	0.1654	0.0033	0.0047	0.0037	0.091	0.0054	0.0033	0.0022	0.0014	0.1405	0.0846	0.0046	0.0079	0.0048	0.0334	0.0046	0.0067	0.1702
2	rs77288410	44494688	1.25	0.0655389160366862	1.63	0.414449909043039	0.515538318776683	0.513002198907397	0.133	0.0962	0.0043	0.0015	0.0052	0.0023	0.0016	0.0157	0.1654	0.0033	0.0047	0.0037	0.091	0.0053	0.0033	0.0022	0.0014	0.1406	0.0847	0.0046	0.0079	0.0047	0.0334	0.0046	0.0067	0.1702
2	rs3738985	44502788	1.25	0.0655389160366862	1.63	0.414449909043039	0.535686857176077	0.525454132317607	0.1327	0.0962	0.0043	0.0015	0.0052	0.0023	0.0016	0.0157	0.1653	0.0033	0.0047	0.0037	0.0911	0.0053	0.0033	0.0022	0.0014	0.1408	0.0847	0.0045	0.0079	0.0047	0.0335	0.0046	0.0067	0.1702
2	rs713448	44504877	1.25	0.0655389160366862	1.63	0.414449909043039	0.506617062615366	0.511623305364911	0.1327	0.0961	0.0042	0.0015	0.0053	0.0023	0.0016	0.0157	0.1653	0.0033	0.0047	0.0037	0.0911	0.0054	0.0033	0.0021	0.0015	0.1411	0.0842	0.0045	0.0078	0.0047	0.0336	0.0046	0.0067	0.1703
2	rs11124986	44508835	1.25	0.0655389160366862	1.63	0.414449909043039	0.572764951799743	0.572019245973687	0.1328	0.0963	0.0041	0.0015	0.0051	0.0024	0.0016	0.0158	0.1655	0.0033	0.0046	0.0036	0.091	0.0053	0.0034	0.0021	0.0014	0.1408	0.0842	0.0045	0.0078	0.0047	0.0341	0.0046	0.0067	0.1701
2	rs74997007	44512797	1.25	0.0655389160366862	1.62	0.444280725791627	0.587580649177717	0.588942040111082	0.1327	0.0962	0.0041	0.0015	0.0051	0.0024	0.0016	0.0159	0.1654	0.0032	0.0046	0.0036	0.091	0.0053	0.0034	0.0022	0.0014	0.1411	0.0843	0.0045	0.0078	0.0047	0.0341	0.0046	0.0067	0.1701
2	rs72802973	44515851	1.25	0.0655389160366862	1.63	0.414449909043039	0.588942442317446	0.605264075135819	0.1326	0.0962	0.0041	0.0015	0.0051	0.0024	0.0015	0.016	0.1653	0.0031	0.0045	0.0036	0.091	0.0053	0.0034	0.0022	0.0014	0.1413	0.0843	0.0045	0.0078	0.0048	0.0341	0.0046	0.0067	0.1701
2	rs62135160	44518752	1.25	0.0655389160366862	1.63	0.414449909043039	0.591056110710179	0.613032458563916	0.1326	0.0961	0.0041	0.0015	0.0051	0.0024	0.0015	0.016	0.1652	0.0031	0.0045	0.0036	0.091	0.0053	0.0034	0.0022	0.0014	0.1414	0.0843	0.0044	0.0078	0.0048	0.0341	0.0046	0.0067	0.1701
2	rs73927003	44529715	1.25	0.0655389160366862	1.62	0.444280725791627	0.579373037733868	0.637639654549046	0.1325	0.096	0.0041	0.0015	0.0052	0.0024	0.0015	0.0162	0.1651	0.0031	0.0045	0.0036	0.091	0.0053	0.0034	0.0022	0.0014	0.1416	0.0844	0.0044	0.0078	0.0048	0.0341	0.0046	0.0067	0.1701
2	rs1946932	44543125	1.25	0.0655389160366862	1.62	0.444280725791627	0.657011959572348	0.691957490108125	0.1321	0.0959	0.0041	0.0015	0.0053	0.0026	0.0014	0.0164	0.1643	0.0031	0.0045	0.0037	0.0912	0.0054	0.0035	0.0025	0.0014	0.1419	0.0845	0.0043	0.0079	0.0048	0.0341	0.0046	0.0067	0.1699
2	Affx-20097052	44546016	1.25	0.0655389160366862	1.63	0.414449909043039	0.67531891264534	0.715754063776738	0.1321	0.0959	0.0041	0.0016	0.0053	0.0027	0.0014	0.0165	0.164	0.0031	0.0045	0.0037	0.091	0.0054	0.0035	0.0026	0.0014	0.1418	0.0845	0.0043	0.0079	0.0049	0.0341	0.0047	0.0068	0.1697
2	rs698761	44547574	1.25	0.0655389160366862	1.63	0.414449909043039	0.667795721188048	0.741984429402902	0.1321	0.0959	0.0041	0.0016	0.0053	0.0027	0.0014	0.0165	0.1639	0.0031	0.0045	0.0037	0.0912	0.0054	0.0035	0.0026	0.0014	0.1418	0.0845	0.0043	0.0079	0.0049	0.0341	0.0047	0.0068	0.1697
2	rs79537401	44550937	1.25	0.0655389160366862	1.63	0.414449909043039	0.669167316249062	0.69729596159852	0.1322	0.0959	0.0041	0.0016	0.0054	0.0027	0.0014	0.0165	0.1638	0.0032	0.0045	0.0037	0.091	0.0054	0.0035	0.0026	0.0014	0.1417	0.0846	0.0043	0.0079	0.0049	0.0342	0.0047	0.0069	0.1697
2	rs79821941	44556512	1.25	0.0655389160366862	1.63	0.414449909043039	0.659377580162653	0.660416942455491	0.1321	0.0958	0.0041	0.0016	0.0054	0.0027	0.0014	0.0165	0.1637	0.0032	0.0045	0.0037	0.0909	0.0054	0.0035	0.0026	0.0014	0.1417	0.0845	0.0043	0.0078	0.005	0.0342	0.0047	0.0069	0.1696
2	rs151295692	44559529	1.25	0.0655389160366862	1.63	0.414449909043039	0.652649280011952	0.652365422053963	0.1321	0.0958	0.0041	0.0016	0.0054	0.0027	0.0014	0.0165	0.1637	0.0033	0.0045	0.0037	0.0909	0.0054	0.0036	0.0026	0.0014	0.1418	0.0845	0.0043	0.0078	0.005	0.0342	0.0047	0.007	0.1696
2	rs10495916	44564381	1.25	0.0655389160366862	1.63	0.414449909043039	0.639852716493798	0.639094165100615	0.1321	0.0957	0.0041	0.0016	0.0054	0.0027	0.0014	0.0166	0.1636	0.0033	0.0045	0.0037	0.0908	0.0055	0.0036	0.0026	0.0014	0.1418	0.0845	0.0044	0.0078	0.005	0.0342	0.0047	0.007	0.1696
2	rs78711061	44570102	1.25	0.0655389160366862	1.63	0.414449909043039	0.636812818620095	0.622848039580166	0.132	0.0956	0.0041	0.0016	0.0055	0.0028	0.0014	0.0166	0.1635	0.0034	0.0044	0.0037	0.0907	0.0054	0.0036	0.0026	0.0014	0.1419	0.0844	0.0044	0.0077	0.005	0.0343	0.0048	0.007	0.1695
2	rs72804946	44576097	1.25	0.0655389160366862	1.64	0.38599849551783	0.634836897305206	0.636912688733566	0.132	0.0956	0.0041	0.0016	0.0055	0.0028	0.0014	0.0167	0.1636	0.0035	0.0044	0.0037	0.0906	0.0054	0.0036	0.0026	0.0014	0.1417	0.0844	0.0044	0.0076	0.005	0.0343	0.0048	0.0071	0.1695
2	rs77838706	44592268	1.25	0.0655389160366862	1.63	0.414449909043039	0.627171617897783	0.611304124352362	0.132	0.0956	0.0041	0.0016	0.0056	0.0028	0.0014	0.0167	0.1637	0.0036	0.0044	0.0037	0.0905	0.0055	0.0037	0.0026	0.0014	0.1417	0.0844	0.0044	0.0075	0.0051	0.0343	0.0049	0.0071	0.1695
2	rs79053910	44592571	1.25	0.0655389160366862	1.63	0.414449909043039	0.626120094471791	0.603828068892344	0.132	0.0956	0.0041	0.0016	0.0056	0.0028	0.0014	0.0167	0.1635	0.0036	0.0044	0.0037	0.0905	0.0055	0.0037	0.0026	0.0014	0.1418	0.0844	0.0044	0.0075	0.0051	0.0343	0.0049	0.0071	0.1695
2	rs113853327	44604831	1.25	0.0655389160366862	1.63	0.414449909043039	0.629136620200032	0.584807048877221	0.1319	0.0956	0.0041	0.0016	0.0056	0.0028	0.0014	0.0166	0.1635	0.0036	0.0044	0.0037	0.0905	0.0054	0.0037	0.0026	0.0014	0.1419	0.0843	0.0045	0.0074	0.0051	0.0343	0.0049	0.0071	0.1695
2	rs72804987	44606936	1.25	0.0655389160366862	1.62	0.444280725791627	0.647303393073558	0.589084750770878	0.1319	0.0956	0.0043	0.0016	0.0056	0.0028	0.0014	0.0166	0.1634	0.0036	0.0044	0.0037	0.0904	0.0055	0.0037	0.0026	0.0014	0.1419	0.0843	0.0045	0.0074	0.0051	0.0343	0.0049	0.0071	0.1695
2	rs114225929	44620787	1.25	0.0655389160366862	1.63	0.414449909043039	0.651578507376134	0.565227213150162	0.1319	0.0957	0.0043	0.0016	0.0057	0.0028	0.0014	0.0165	0.1634	0.0037	0.0044	0.0037	0.0904	0.0055	0.0037	0.0026	0.0015	0.1419	0.0843	0.0045	0.0073	0.0051	0.0343	0.0049	0.0071	0.1695
2	rs17498592	44622746	1.25	0.0655389160366862	1.63	0.414449909043039	0.652435061728823	0.562685303647431	0.1319	0.0957	0.0043	0.0016	0.0057	0.0028	0.0014	0.0164	0.1634	0.0037	0.0044	0.0037	0.0904	0.0054	0.0037	0.0026	0.0015	0.1419	0.0843	0.0045	0.0073	0.0051	0.0343	0.0049	0.0071	0.1695
2	rs77150081	44637764	1.25	0.0655389160366862	1.63	0.414449909043039	0.718562245454423	0.586659799601227	0.132	0.0958	0.0043	0.0016	0.0057	0.0029	0.0014	0.0161	0.1632	0.0037	0.0044	0.0037	0.09	0.0054	0.0038	0.0026	0.0015	0.1422	0.0841	0.0045	0.0071	0.0056	0.0343	0.005	0.0071	0.1695
2	rs74738124	44641293	1.25	0.0655389160366862	1.63	0.414449909043039	0.602502920285696	0.465852187383171	0.132	0.0957	0.0043	0.0016	0.0058	0.0028	0.0014	0.0159	0.1632	0.0037	0.0044	0.0037	0.09	0.0057	0.0038	0.0026	0.0015	0.1422	0.0841	0.0044	0.0071	0.0052	0.0342	0.0051	0.0075	0.1695
2	rs17498753	44647831	1.25	0.0655389160366862	1.63	0.414449909043039	0.581132128507898	0.485605192571948	0.132	0.0957	0.0043	0.0016	0.0058	0.0028	0.0014	0.0159	0.1632	0.0037	0.0043	0.0037	0.09	0.0057	0.0038	0.0026	0.0015	0.1422	0.0841	0.0045	0.0071	0.0052	0.0342	0.0051	0.0075	0.1695
2	rs1067368	44654889	1.25	0.0655389160366862	1.63	0.414449909043039	0.538165883127194	0.505155116280496	0.1321	0.0957	0.0043	0.0016	0.0058	0.0027	0.0014	0.0159	0.1632	0.0037	0.0043	0.0037	0.0899	0.0057	0.0039	0.0025	0.0015	0.1423	0.0842	0.0045	0.0071	0.0052	0.0343	0.005	0.0075	0.1696
2	rs17032205	44656624	1.25	0.0655389160366862	1.61	0.475515229965307	0.531848587273068	0.495834051438081	0.1321	0.0957	0.0043	0.0016	0.0058	0.0026	0.0014	0.0159	0.1632	0.0037	0.0043	0.0037	0.09	0.0057	0.0038	0.0024	0.0015	0.1423	0.0841	0.0045	0.0071	0.0052	0.0343	0.005	0.0075	0.1696
2	rs1067353	44666626	1.25	0.0655389160366862	1.61	0.475515229965307	0.472908748543146	0.544410916978473	0.1321	0.0956	0.0043	0.0016	0.0058	0.0025	0.0014	0.016	0.1631	0.0036	0.0043	0.0037	0.0901	0.0058	0.0039	0.0022	0.0015	0.1425	0.084	0.0045	0.0071	0.0053	0.0343	0.005	0.0074	0.1697
2	rs1551882	44697156	1.25	0.0655389160366862	1.6	0.508176723760061	0.471497969677638	0.539656093393542	0.132	0.0954	0.0044	0.0016	0.0059	0.0025	0.0014	0.0163	0.1624	0.0034	0.0044	0.0037	0.0908	0.0061	0.0039	0.0022	0.0016	0.1427	0.0838	0.0046	0.0072	0.0055	0.0344	0.005	0.0073	0.1692
2	rs786402	44711141	1.25	0.0655389160366862	1.6	0.508176723760061	0.483834063250847	0.536027041276647	0.1319	0.0954	0.0044	0.0016	0.0059	0.0025	0.0014	0.0163	0.1621	0.0033	0.0044	0.0036	0.0912	0.0061	0.0039	0.0022	0.0015	0.1428	0.0837	0.0047	0.0073	0.0055	0.0343	0.005	0.0072	0.1693
2	rs75597206	44718744	1.25	0.0655389160366862	1.6	0.508176723760061	0.491872652795999	0.556624321713013	0.1319	0.0954	0.0044	0.0016	0.0058	0.0025	0.0015	0.0164	0.1618	0.0033	0.0044	0.0036	0.0914	0.0062	0.0039	0.0022	0.0014	0.143	0.0838	0.0048	0.0073	0.0055	0.0342	0.005	0.0072	0.1691
2	rs17615049	44724370	1.25	0.0655389160366862	1.6	0.508176723760061	0.497707539077283	0.582386351564877	0.1318	0.0954	0.0044	0.0016	0.0058	0.0025	0.0015	0.0164	0.1616	0.0033	0.0044	0.0036	0.0916	0.0062	0.0039	0.0022	0.0014	0.1432	0.0838	0.0048	0.0073	0.0055	0.0341	0.005	0.0071	0.169
2	rs698827	44730496	1.25	0.0655389160366862	1.6	0.508176723760061	0.505348683868474	0.600098255123562	0.1318	0.0954	0.0045	0.0017	0.0058	0.0026	0.0015	0.0164	0.1613	0.0033	0.0044	0.0036	0.092	0.0063	0.0039	0.0022	0.0013	0.1433	0.0839	0.0049	0.0074	0.0055	0.034	0.0051	0.007	0.1688
2	rs149693750	44731656	1.25	0.0655389160366862	1.61	0.475515229965307	0.511195834075835	0.565085922672098	0.1318	0.0953	0.0045	0.0017	0.0058	0.0026	0.0015	0.0164	0.1612	0.0033	0.0044	0.0036	0.092	0.0063	0.0039	0.0022	0.0013	0.1433	0.084	0.0049	0.0074	0.0055	0.0339	0.005	0.007	0.1687
2	rs698838	44738763	1.25	0.0655389160366862	1.61	0.475515229965307	0.501110728507291	0.637494245936167	0.1322	0.094	0.0048	0.0018	0.0057	0.0027	0.0016	0.0164	0.1608	0.0033	0.0043	0.0035	0.0924	0.0064	0.004	0.002	0.0015	0.1434	0.0846	0.005	0.0076	0.0056	0.0339	0.005	0.0069	0.1682
2	rs74950235	44739205	1.25	0.0655389160366862	1.62	0.444280725791627	0.525760433664235	0.590369519917877	0.1325	0.0938	0.0048	0.0018	0.0057	0.0028	0.0016	0.0164	0.1605	0.0033	0.0043	0.0034	0.0925	0.0064	0.004	0.002	0.0015	0.1432	0.0848	0.005	0.0077	0.0056	0.0339	0.0049	0.007	0.168
2	rs112461078	44745386	1.25	0.0655389160366862	1.62	0.444280725791627	0.597623906230231	0.589655676375387	0.1332	0.0932	0.0049	0.0018	0.0057	0.003	0.0017	0.0165	0.1598	0.0034	0.0043	0.0032	0.0927	0.0063	0.0041	0.0019	0.0016	0.1428	0.0853	0.0051	0.008	0.0055	0.0337	0.0049	0.0071	0.1679
2	rs114588579	44749920	1.25	0.0655389160366862	1.62	0.444280725791627	0.601195473327159	0.568054828184009	0.1334	0.0932	0.0049	0.0018	0.0057	0.003	0.0017	0.0165	0.1597	0.0034	0.0043	0.0031	0.0926	0.0063	0.0041	0.0019	0.0016	0.1427	0.0853	0.0051	0.008	0.0055	0.0337	0.0049	0.0071	0.1678
2	rs35928107	44767515	1.25	0.0655389160366862	1.63	0.414449909043039	0.502373996360168	0.531151413016534	0.1337	0.0931	0.0043	0.0018	0.0058	0.0031	0.0017	0.0165	0.1595	0.0034	0.0043	0.0031	0.0927	0.0064	0.0041	0.0019	0.0016	0.1425	0.0855	0.0052	0.0081	0.0055	0.0336	0.0048	0.0072	0.1678
2	rs2341457	44768102	1.25	0.0655389160366862	1.63	0.414449909043039	0.499975093627593	0.563673491833853	0.1337	0.0931	0.0043	0.0018	0.0058	0.0031	0.0017	0.0165	0.1595	0.0034	0.0043	0.0031	0.0927	0.0064	0.0041	0.0019	0.0016	0.1425	0.0855	0.0052	0.0081	0.0055	0.0336	0.0048	0.0072	0.1678
2	rs2341459	44768202	1.25	0.0655389160366862	1.63	0.414449909043039	0.496261419148242	0.551562414329416	0.1338	0.0932	0.0043	0.0018	0.0058	0.0031	0.0017	0.0165	0.1595	0.0034	0.0043	0.0031	0.0928	0.0064	0.0041	0.0019	0.0016	0.1424	0.0855	0.0052	0.008	0.0055	0.0336	0.0048	0.0072	0.1679
2	rs72790077	44788309	1.25	0.0655389160366862	1.63	0.414449909043039	0.489685317525605	0.471647697668966	0.1342	0.0928	0.0043	0.0018	0.0058	0.0032	0.0018	0.0165	0.1592	0.0035	0.0044	0.0032	0.0928	0.0066	0.0041	0.0019	0.0016	0.1421	0.0857	0.0052	0.0081	0.0055	0.0335	0.0049	0.0072	0.1675
2	rs77278745	44797021	1.25	0.0655389160366862	1.64	0.38599849551783	0.488749328267464	0.498570944996863	0.1342	0.0928	0.0043	0.0018	0.0058	0.0033	0.0018	0.0165	0.1591	0.0035	0.0044	0.0032	0.0928	0.0066	0.0041	0.0019	0.0016	0.1421	0.0857	0.0052	0.0081	0.0055	0.0335	0.0049	0.0072	0.1675
2	rs77515426	44805559	1.25	0.0655389160366862	1.64	0.38599849551783	0.484330718508655	0.484109577421359	0.1342	0.0927	0.0043	0.0018	0.0058	0.0033	0.0018	0.0165	0.1591	0.0035	0.0044	0.0032	0.0928	0.0067	0.0041	0.0019	0.0016	0.1421	0.0858	0.0052	0.0081	0.0055	0.0335	0.0049	0.0072	0.1674
2	rs116045044	44824861	1.24	0.0764474044013007	1.67	0.308662716071979	0.470456537871509	0.465314021779253	0.1343	0.0924	0.0044	0.0018	0.0059	0.0033	0.0018	0.0165	0.159	0.0035	0.0044	0.0032	0.0929	0.0067	0.0041	0.002	0.0017	0.1421	0.0858	0.0052	0.0082	0.0055	0.0335	0.0048	0.0073	0.1672
2	rs1965788	44836272	1.24	0.0764474044013007	1.67	0.308662716071979	0.454668749852361	0.461551425041483	0.1344	0.0924	0.0043	0.0018	0.0059	0.0033	0.0019	0.0166	0.159	0.0035	0.0044	0.0032	0.0931	0.0068	0.0041	0.002	0.0017	0.1418	0.086	0.0052	0.0082	0.0055	0.0334	0.0046	0.0073	0.1673
2	rs2341462	44841667	1.24	0.0764474044013007	1.67	0.308662716071979	0.424120537434261	0.449778600898753	0.1347	0.0925	0.0042	0.0018	0.0059	0.0033	0.0019	0.0166	0.1592	0.0035	0.0044	0.0032	0.0931	0.0068	0.0039	0.0019	0.0016	0.1419	0.0855	0.0051	0.0081	0.0055	0.0334	0.0046	0.0072	0.1676
2	rs6745785	44842961	1.24	0.0764474044013007	1.67	0.308662716071979	0.424004178595491	0.445783551215112	0.1347	0.0924	0.0042	0.0018	0.0059	0.0033	0.0019	0.0166	0.1592	0.0035	0.0044	0.0032	0.0931	0.0068	0.0039	0.0019	0.0016	0.1419	0.0855	0.0051	0.0081	0.0055	0.0334	0.0046	0.0072	0.1676
2	rs13014369	44861530	1.24	0.0764474044013007	1.67	0.308662716071979	0.419247141100649	0.388699814719388	0.1346	0.0923	0.0043	0.0018	0.006	0.0033	0.0019	0.0165	0.1592	0.0035	0.0044	0.0032	0.093	0.0068	0.004	0.0019	0.0017	0.1418	0.0855	0.0051	0.0081	0.0055	0.0333	0.0045	0.0073	0.1678
2	rs17390134	44868127	1.24	0.0764474044013007	1.66	0.333131717406117	0.399808818344114	0.339272138323189	0.1347	0.0923	0.0043	0.0018	0.0061	0.0033	0.0019	0.0166	0.1592	0.0035	0.0045	0.0032	0.0926	0.007	0.004	0.0019	0.0017	0.1418	0.0854	0.0051	0.0081	0.0055	0.0332	0.0045	0.0074	0.1679
2	rs551660	44877010	1.24	0.0764474044013007	1.66	0.333131717406117	0.374194649675633	0.33521021111056	0.1346	0.0922	0.0042	0.0018	0.006	0.0034	0.0019	0.0166	0.1592	0.0035	0.0045	0.0032	0.0926	0.0071	0.0041	0.0019	0.0017	0.1418	0.0854	0.0051	0.0081	0.0055	0.0332	0.0045	0.0074	0.1679
2	rs75831983	44882710	1.24	0.0764474044013007	1.66	0.333131717406117	0.364211720522009	0.287264917912144	0.1346	0.0922	0.0042	0.0018	0.006	0.0034	0.0019	0.0166	0.1592	0.0035	0.0045	0.0032	0.0924	0.0072	0.0041	0.002	0.0017	0.1418	0.0852	0.0051	0.0081	0.0055	0.0332	0.0045	0.0074	0.1679
2	rs62132337	44885754	1.24	0.0764474044013007	1.66	0.333131717406117	0.272032445588817	0.258279806900882	0.1341	0.0919	0.0041	0.0021	0.006	0.0035	0.0022	0.0166	0.1592	0.0035	0.0045	0.0033	0.0909	0.0078	0.0043	0.0025	0.002	0.1412	0.0845	0.0054	0.0086	0.0056	0.0332	0.0048	0.0077	0.1676
2	rs17390344	44886000	1.24	0.0764474044013007	1.66	0.333131717406117	0.268808003584274	0.260895773789267	0.1341	0.0919	0.0041	0.0021	0.006	0.0035	0.0022	0.0166	0.1592	0.0035	0.0045	0.0033	0.0909	0.0078	0.0044	0.0025	0.002	0.1412	0.0844	0.0054	0.0086	0.0056	0.0332	0.0048	0.0077	0.1676
2	rs476695	44889403	1.23	0.0887081089854507	1.66	0.333131717406117	0.26537631869202	0.26580854189286	0.134	0.092	0.0041	0.0021	0.006	0.0035	0.0023	0.0166	0.1591	0.0035	0.0045	0.0033	0.0908	0.0079	0.0044	0.0026	0.002	0.1411	0.0843	0.0054	0.0087	0.0056	0.0333	0.0049	0.0077	0.1676
2	rs62132338	44889577	1.23	0.0887081089854507	1.66	0.333131717406117	0.267982221276111	0.262606279024679	0.134	0.0921	0.0041	0.0021	0.006	0.0035	0.0023	0.0166	0.1591	0.0035	0.0045	0.0033	0.0908	0.0079	0.0043	0.0026	0.002	0.1411	0.0843	0.0054	0.0087	0.0056	0.0333	0.0048	0.0077	0.1676
2	rs13407045	44892148	1.23	0.0887081089854507	1.66	0.333131717406117	0.25907946764721	0.244878633616197	0.1341	0.092	0.0041	0.0021	0.0059	0.0034	0.0023	0.0165	0.1592	0.0034	0.0045	0.0033	0.0908	0.0079	0.0043	0.0026	0.002	0.141	0.0845	0.0054	0.0087	0.0056	0.0332	0.0048	0.0077	0.1676
2	rs72794008	44895319	1.24	0.0764474044013007	1.66	0.333131717406117	0.185347784103331	0.202717078738739	0.1341	0.0904	0.0042	0.0026	0.0063	0.0036	0.0028	0.0158	0.1586	0.0036	0.0048	0.0035	0.0896	0.0085	0.0047	0.0031	0.0026	0.1415	0.0826	0.0056	0.0094	0.0056	0.0334	0.0057	0.0081	0.1665
2	rs57896377	44895612	1.24	0.0764474044013007	1.66	0.333131717406117	0.193814021180484	0.188815300640284	0.1337	0.0905	0.0041	0.0027	0.0063	0.0036	0.0028	0.0157	0.1586	0.0036	0.0049	0.0036	0.0894	0.0086	0.0048	0.0032	0.0026	0.1416	0.0823	0.0057	0.0096	0.0055	0.0334	0.0057	0.0082	0.1667
2	rs78195040	44896564	1.24	0.0764474044013007	1.66	0.333131717406117	0.214221161091925	0.177857822252424	0.1333	0.0905	0.0041	0.0027	0.0063	0.0036	0.0029	0.0156	0.159	0.0035	0.0049	0.0036	0.0892	0.0084	0.0048	0.0032	0.0028	0.1414	0.0819	0.0058	0.0094	0.0058	0.0334	0.0059	0.0082	0.1666
2	rs4953131	44899976	1.24	0.0764474044013007	1.66	0.333131717406117	0.238613129482891	0.155772527731071	0.1325	0.0904	0.0041	0.0029	0.0063	0.0036	0.0031	0.0154	0.1598	0.0034	0.0052	0.0037	0.0889	0.0087	0.0047	0.0034	0.0031	0.1411	0.081	0.006	0.009	0.0062	0.0336	0.0062	0.0084	0.1664
2	rs12612153	44902360	1.24	0.0764474044013007	1.66	0.333131717406117	0.225858329102914	0.143864704229417	0.1323	0.0904	0.0041	0.003	0.0064	0.0036	0.0032	0.0154	0.16	0.0034	0.0052	0.0038	0.0889	0.0089	0.0047	0.0034	0.0031	0.1409	0.0808	0.006	0.009	0.0061	0.0336	0.0061	0.0083	0.1664
2	rs519944	44906026	1.24	0.0764474044013007	1.65	0.358901199458623	0.224525201431714	0.140895232117075	0.1322	0.0904	0.0041	0.0031	0.0064	0.0037	0.0033	0.0153	0.1601	0.0033	0.0053	0.0038	0.0889	0.009	0.0047	0.0035	0.0032	0.1407	0.0807	0.006	0.009	0.0061	0.0335	0.0062	0.0083	0.1663
2	rs80044756	44911568	1.24	0.0764474044013007	1.65	0.358901199458623	0.252554076422487	0.138407328021447	0.1319	0.0902	0.0042	0.0032	0.0065	0.0038	0.0034	0.0153	0.1601	0.0033	0.0053	0.0038	0.0892	0.009	0.0047	0.0035	0.0032	0.1406	0.0806	0.0061	0.0089	0.0061	0.0334	0.0063	0.0083	0.1662
2	rs77095817	44926615	1.24	0.0764474044013007	1.66	0.333131717406117	0.274580507818789	0.146106516385319	0.1313	0.0897	0.0042	0.0033	0.0066	0.004	0.0036	0.0153	0.16	0.0032	0.0053	0.0038	0.0897	0.0091	0.0048	0.0037	0.0034	0.1403	0.0803	0.0062	0.0088	0.0062	0.0334	0.0064	0.0083	0.1659
2	rs116794859	44932003	1.24	0.0764474044013007	1.66	0.333131717406117	0.280983174150793	0.147984245880633	0.1312	0.0896	0.0042	0.0034	0.0066	0.004	0.0036	0.0153	0.16	0.0032	0.0053	0.0038	0.0898	0.0092	0.0048	0.0037	0.0034	0.1403	0.0803	0.0062	0.0088	0.0062	0.0334	0.0064	0.0083	0.1658
2	rs114033542	44932888	1.24	0.0764474044013007	1.67	0.308662716071979	0.281689016360116	0.147702035241836	0.1311	0.0896	0.0042	0.0034	0.0066	0.0041	0.0036	0.0153	0.16	0.0032	0.0053	0.0038	0.0898	0.0092	0.0048	0.0037	0.0034	0.1403	0.0803	0.0062	0.0088	0.0062	0.0334	0.0065	0.0083	0.1658
2	rs56014700	44937109	1.24	0.0764474044013007	1.66	0.333131717406117	0.283339677460698	0.147326056600099	0.1311	0.0895	0.0042	0.0034	0.0067	0.0041	0.0036	0.0153	0.16	0.0032	0.0053	0.0039	0.0898	0.0092	0.0048	0.0037	0.0034	0.1402	0.0803	0.0062	0.0088	0.0063	0.0334	0.0065	0.0082	0.1658
2	rs343956	44943441	1.24	0.0764474044013007	1.66	0.333131717406117	0.292534698835519	0.145732010383225	0.1309	0.0894	0.0042	0.0034	0.0067	0.0041	0.0037	0.0153	0.1601	0.0032	0.0053	0.0039	0.0899	0.0092	0.0049	0.0038	0.0035	0.14	0.0802	0.0062	0.0088	0.0063	0.0333	0.0065	0.0082	0.1659
2	rs114813367	44962184	1.24	0.0764474044013007	1.66	0.333131717406117	0.323079989372833	0.147984245880633	0.1306	0.0891	0.0041	0.0036	0.0068	0.0043	0.0038	0.0153	0.1599	0.0032	0.0053	0.004	0.0899	0.0094	0.005	0.0039	0.0036	0.1396	0.0801	0.0062	0.0087	0.0064	0.0333	0.0066	0.0082	0.1658
2	rs35861968	44962416	1.24	0.0764474044013007	1.66	0.333131717406117	0.322877470654095	0.147608008188016	0.1306	0.0891	0.0041	0.0036	0.0068	0.0043	0.0038	0.0153	0.1599	0.0032	0.0053	0.004	0.0899	0.0094	0.005	0.0039	0.0036	0.1396	0.0801	0.0062	0.0087	0.0064	0.0333	0.0066	0.0082	0.1658
2	Affx-36306686	44965878	1.24	0.0764474044013007	1.66	0.333131717406117	0.314881272235062	0.146200197156492	0.1306	0.0891	0.0041	0.0036	0.0068	0.0044	0.0038	0.0153	0.1599	0.0032	0.0053	0.004	0.09	0.0094	0.005	0.0039	0.0036	0.1396	0.0801	0.0062	0.0087	0.0064	0.0333	0.0066	0.0082	0.1657
2	rs343964	44966378	1.24	0.0764474044013007	1.66	0.333131717406117	0.310699405867734	0.14638762377519	0.1306	0.0891	0.0041	0.0036	0.0068	0.0044	0.0038	0.0153	0.1599	0.0032	0.0053	0.004	0.09	0.0095	0.005	0.0039	0.0036	0.1396	0.0801	0.0062	0.0087	0.0064	0.0333	0.0066	0.0082	0.1657
2	rs116418234	44968784	1.24	0.0764474044013007	1.66	0.333131717406117	0.319898047392592	0.147890154095013	0.1305	0.089	0.0041	0.0036	0.0068	0.0044	0.0038	0.0153	0.1599	0.0032	0.0053	0.004	0.0899	0.0095	0.005	0.0039	0.0036	0.1396	0.0801	0.0062	0.0087	0.0064	0.0333	0.0066	0.0082	0.1657
2	rs3738980	44981119	1.24	0.0764474044013007	1.64	0.38599849551783	0.330927469273902	0.159140027848149	0.1304	0.0891	0.0042	0.0038	0.0068	0.0044	0.0039	0.0153	0.1599	0.0032	0.0053	0.004	0.0898	0.0095	0.005	0.004	0.0037	0.1396	0.0799	0.0062	0.0087	0.0064	0.0333	0.0067	0.0082	0.1655
2	rs114188747	44992863	1.24	0.0764474044013007	1.64	0.38599849551783	0.226693767393121	0.149209398880915	0.1302	0.0891	0.0042	0.0038	0.0068	0.0045	0.0039	0.0152	0.1599	0.0032	0.0053	0.0047	0.0895	0.0095	0.0051	0.0041	0.0038	0.1397	0.0798	0.0062	0.0087	0.0064	0.0326	0.0068	0.0081	0.1655
2	rs114100977	44997514	1.24	0.0764474044013007	1.64	0.38599849551783	0.189932004414111	0.147702035241836	0.1301	0.0891	0.0042	0.0038	0.0068	0.0045	0.0039	0.0152	0.1598	0.0032	0.0053	0.005	0.0894	0.0095	0.0051	0.0041	0.0038	0.1397	0.0798	0.0062	0.0087	0.0065	0.0324	0.0068	0.0081	0.1656
2	rs11894927	45007923	1.24	0.0764474044013007	1.64	0.38599849551783	0.130282953259555	0.150532852689932	0.1298	0.0891	0.0042	0.0039	0.0068	0.0046	0.004	0.0152	0.1597	0.0033	0.0053	0.0059	0.0892	0.0095	0.0052	0.0042	0.0038	0.1397	0.0797	0.0062	0.0087	0.0065	0.0316	0.0069	0.0081	0.1656
2	rs6544769	45007925	1.24	0.0764474044013007	1.65	0.358901199458623	0.1302223454817	0.150438181088848	0.1298	0.0891	0.0042	0.0039	0.0068	0.0046	0.004	0.0152	0.1597	0.0033	0.0053	0.0059	0.0892	0.0095	0.0052	0.0042	0.0038	0.1397	0.0797	0.0062	0.0087	0.0065	0.0316	0.0069	0.0081	0.1656
2	rs908542	45016239	1.24	0.0764474044013007	1.64	0.38599849551783	0.136118509863764	0.158560926491128	0.1294	0.0891	0.0042	0.0039	0.0069	0.0045	0.004	0.0152	0.1596	0.0033	0.0054	0.006	0.0893	0.0093	0.0052	0.0042	0.0038	0.1396	0.0796	0.0062	0.0086	0.0066	0.0317	0.007	0.0081	0.1658
2	rs785682	45054752	1.25	0.0655389160366862	1.65	0.358901199458623	0.249149212503801	0.159140027848149	0.1249	0.0897	0.0039	0.0041	0.007	0.0045	0.0039	0.015	0.1588	0.0035	0.0053	0.0061	0.0914	0.0097	0.0052	0.0041	0.0041	0.1382	0.08	0.0062	0.0079	0.0063	0.0327	0.0074	0.008	0.1685
2	rs1085270	45055133	1.25	0.0655389160366862	1.64	0.38599849551783	0.252066118339555	0.158560926491128	0.1248	0.0897	0.0039	0.0041	0.007	0.0045	0.0039	0.015	0.1588	0.0035	0.0053	0.0061	0.0914	0.0097	0.0052	0.0041	0.0041	0.1382	0.08	0.0062	0.0079	0.0064	0.0327	0.0074	0.008	0.1685
2	rs341573	45060570	1.25	0.0655389160366862	1.64	0.38599849551783	0.2770013670388	0.174056350721269	0.1246	0.0898	0.004	0.004	0.007	0.0045	0.0037	0.0148	0.1583	0.0035	0.0052	0.0062	0.0913	0.0097	0.0052	0.0039	0.004	0.1381	0.0801	0.0062	0.0079	0.0066	0.0328	0.0074	0.008	0.1695
2	rs10199058	45061466	1.25	0.0655389160366862	1.64	0.38599849551783	0.278169315082751	0.174156024337208	0.1245	0.0899	0.004	0.004	0.007	0.0045	0.0037	0.0147	0.1582	0.0035	0.0052	0.0063	0.0913	0.0097	0.0051	0.0039	0.004	0.1381	0.0802	0.0062	0.0079	0.0067	0.0328	0.0074	0.0079	0.1698
2	rs2673280	45065353	1.25	0.0655389160366862	1.64	0.38599849551783	0.297215242527664	0.283750872450552	0.1248	0.0899	0.004	0.0039	0.007	0.0045	0.0037	0.0147	0.158	0.0035	0.005	0.0062	0.0918	0.0088	0.0051	0.0039	0.004	0.1379	0.0802	0.0062	0.008	0.0066	0.0328	0.0074	0.0078	0.1708
2	rs62134202	45086591	1.26	0.0558850734446599	1.64	0.38599849551783	0.253487065888716	0.256804879998099	0.125	0.0894	0.004	0.0039	0.007	0.0044	0.0037	0.0147	0.1574	0.0036	0.0049	0.0063	0.0928	0.0087	0.005	0.004	0.0037	0.1376	0.0802	0.0062	0.0077	0.0064	0.0322	0.0073	0.0075	0.1729
2	rs12464007	45095872	1.26	0.0558850734446599	1.64	0.38599849551783	0.226526542308944	0.242871364984667	0.1251	0.0892	0.004	0.0039	0.0069	0.0044	0.0037	0.0147	0.1572	0.0036	0.0049	0.0063	0.0932	0.0087	0.0049	0.0039	0.0036	0.1374	0.0802	0.0062	0.0075	0.0063	0.032	0.0072	0.0074	0.1738
2	rs17319199	45098283	1.26	0.0558850734446599	1.64	0.38599849551783	0.250075302219518	0.268792868923807	0.1252	0.0892	0.004	0.0039	0.0069	0.0044	0.0037	0.0147	0.1572	0.0036	0.0049	0.0063	0.0932	0.0087	0.0049	0.0039	0.0036	0.1374	0.0802	0.0062	0.0075	0.0063	0.0319	0.0072	0.0074	0.1739
2	rs72794075	45105636	1.27	0.0473888655537761	1.63	0.414449909043039	0.241635009787992	0.275950843732749	0.1256	0.0893	0.0039	0.0038	0.0068	0.0044	0.0036	0.0148	0.1572	0.0036	0.0049	0.0062	0.0933	0.0087	0.0048	0.0039	0.0035	0.1372	0.0802	0.0062	0.0074	0.0062	0.0318	0.0071	0.0074	0.1744
2	rs908284	45108709	1.27	0.0473888655537761	1.63	0.414449909043039	0.185758480162958	0.242537332880538	0.1263	0.0895	0.0039	0.0035	0.0066	0.0043	0.0036	0.015	0.1572	0.0036	0.0049	0.0061	0.0934	0.0087	0.0047	0.0039	0.0033	0.1369	0.0803	0.0061	0.0073	0.0061	0.0315	0.0071	0.0073	0.1753
2	rs565613	45109864	1.27	0.0473888655537761	1.63	0.414449909043039	0.216741180492852	0.282348958124428	0.1263	0.0894	0.0039	0.0035	0.0065	0.0043	0.0036	0.0149	0.1571	0.0036	0.0049	0.0066	0.0934	0.0085	0.0047	0.004	0.0033	0.1369	0.0803	0.0062	0.0072	0.006	0.0313	0.0071	0.0072	0.1759
2	rs13014128	45111192	1.27	0.0473888655537761	1.64	0.38599849551783	0.227740480736649	0.427003382343553	0.1262	0.089	0.004	0.0033	0.0061	0.0042	0.0038	0.0149	0.1566	0.0037	0.0048	0.0071	0.0934	0.0075	0.0047	0.0041	0.0034	0.1366	0.0806	0.0062	0.007	0.0059	0.031	0.007	0.007	0.1786
2	rs7564117	45112544	1.27	0.0473888655537761	1.64	0.38599849551783	0.202379055178326	0.472187762703132	0.1262	0.0884	0.0039	0.0032	0.0058	0.0042	0.0038	0.0152	0.1562	0.0038	0.0048	0.0071	0.0928	0.0077	0.0046	0.004	0.0036	0.1362	0.0806	0.0063	0.0067	0.0058	0.0308	0.007	0.0068	0.181
2	rs62131188	45113317	1.27	0.0473888655537761	1.64	0.38599849551783	0.175683950873946	0.469354217380389	0.1257	0.0882	0.004	0.0032	0.0057	0.0042	0.0039	0.0153	0.1562	0.0039	0.0048	0.0072	0.0922	0.0078	0.0046	0.004	0.0038	0.1367	0.0808	0.0062	0.0066	0.0058	0.0308	0.0069	0.0067	0.1814
2	rs521095	45113852	1.27	0.0473888655537761	1.65	0.358901199458623	0.155628907225249	0.396667817675569	0.1254	0.0882	0.0039	0.0033	0.0057	0.0042	0.0039	0.0153	0.1564	0.0039	0.0049	0.0072	0.0919	0.0078	0.0048	0.004	0.0038	0.1367	0.081	0.0062	0.0065	0.0058	0.0308	0.0069	0.0067	0.1815
2	rs17041592	45122342	1.26	0.0558850734446599	1.66	0.333131717406117	0.12336599748046	0.311022509625061	0.1265	0.0885	0.0039	0.0033	0.0056	0.0043	0.0039	0.0158	0.1567	0.0039	0.0048	0.007	0.0903	0.0081	0.0047	0.0039	0.0041	0.1357	0.0819	0.006	0.0061	0.0057	0.0312	0.0067	0.0065	0.1813
2	rs13386777	45126293	1.26	0.0558850734446599	1.66	0.333131717406117	0.117700377141321	0.340258982476078	0.1268	0.0884	0.0039	0.0033	0.0056	0.0043	0.0041	0.0158	0.1568	0.0039	0.0048	0.007	0.0901	0.0081	0.0047	0.0039	0.0042	0.1356	0.0819	0.006	0.006	0.0057	0.0311	0.0067	0.0065	0.1812
2	rs55853201	45135322	1.27	0.0473888655537761	1.66	0.333131717406117	0.100765810803251	0.338409331429494	0.1272	0.0879	0.0039	0.0034	0.0057	0.0045	0.0042	0.0158	0.1573	0.0035	0.0048	0.007	0.0895	0.0081	0.0046	0.004	0.0042	0.1359	0.082	0.0061	0.0061	0.0057	0.0307	0.0064	0.0065	0.1817
2	rs472140	45139904	1.27	0.0473888655537761	1.66	0.333131717406117	0.0976900067519739	0.326031815698004	0.1272	0.0878	0.0039	0.0034	0.0057	0.0045	0.0042	0.0158	0.1575	0.0034	0.0048	0.0069	0.0893	0.0081	0.0045	0.004	0.0042	0.136	0.082	0.0061	0.0061	0.0057	0.0306	0.0063	0.0065	0.1819
2	rs55941552	45141406	1.27	0.0473888655537761	1.66	0.333131717406117	0.0979440454870807	0.341987954409437	0.1272	0.0877	0.004	0.0034	0.0057	0.0046	0.0042	0.0158	0.1576	0.0034	0.0048	0.0069	0.0893	0.0079	0.0045	0.0041	0.0042	0.136	0.082	0.0061	0.0061	0.0057	0.0306	0.0062	0.0065	0.1821
2	rs62131212	45141776	1.27	0.0473888655537761	1.67	0.308662716071979	0.0980966673251855	0.342606058162097	0.1272	0.0877	0.004	0.0034	0.0057	0.0046	0.0042	0.0158	0.1576	0.0034	0.0048	0.0069	0.0892	0.0079	0.0045	0.0041	0.0042	0.1361	0.082	0.0061	0.0061	0.0057	0.0306	0.0062	0.0065	0.1821
2	rs492780	45143894	1.27	0.0473888655537761	1.67	0.308662716071979	0.0949976536083218	0.342977075173033	0.1273	0.0876	0.004	0.0035	0.0057	0.0046	0.0043	0.0158	0.1577	0.0033	0.0048	0.0069	0.0891	0.0079	0.0045	0.0041	0.0042	0.1361	0.082	0.0061	0.0061	0.0057	0.0305	0.0061	0.0065	0.1823
2	rs503796	45148216	1.26	0.0558850734446599	1.67	0.308662716071979	0.203164565813147	0.402349499747689	0.1273	0.0873	0.0039	0.0035	0.0057	0.0054	0.0047	0.0158	0.158	0.0033	0.0048	0.007	0.0885	0.0078	0.0044	0.0044	0.0042	0.1362	0.0817	0.0062	0.0061	0.0056	0.0304	0.006	0.0064	0.1823
2	rs6748377	45149373	1.26	0.0558850734446599	1.67	0.308662716071979	0.203991208079459	0.404680210884957	0.1273	0.0873	0.0041	0.0035	0.0057	0.0054	0.0047	0.0158	0.158	0.0033	0.0049	0.0071	0.0884	0.0077	0.0044	0.0043	0.0042	0.136	0.0816	0.0062	0.006	0.0056	0.0303	0.006	0.0063	0.1825
2	rs528301	45154908	1.26	0.0558850734446599	1.67	0.308662716071979	0.233099209679964	0.431348465334757	0.1272	0.0866	0.0042	0.0036	0.0057	0.0054	0.0048	0.0158	0.1582	0.0033	0.0049	0.0072	0.0881	0.0077	0.0043	0.0044	0.0042	0.1363	0.0816	0.006	0.006	0.0057	0.0305	0.0058	0.0063	0.1828
2	rs28694056	45158198	1.26	0.0558850734446599	1.68	0.285465824887251	0.226902895368779	0.431744058047374	0.1271	0.0861	0.0043	0.0036	0.0058	0.0055	0.0049	0.0158	0.1582	0.0034	0.005	0.0072	0.0879	0.0078	0.0044	0.0045	0.0042	0.1364	0.0815	0.006	0.006	0.0059	0.0306	0.0057	0.0063	0.183
2	rs4143308	45159934	1.26	0.0558850734446599	1.68	0.285465824887251	0.2259835353307	0.420966422415988	0.1272	0.0858	0.0043	0.0036	0.0059	0.0055	0.0049	0.0158	0.1582	0.0034	0.005	0.0072	0.0879	0.0078	0.0044	0.0046	0.0042	0.1365	0.0815	0.006	0.006	0.0059	0.0306	0.0056	0.0063	0.183
2	rs72616907	45164264	1.26	0.0558850734446599	1.67	0.308662716071979	0.229168316906783	0.403255448632083	0.1271	0.0856	0.0044	0.0036	0.0059	0.0056	0.0048	0.0158	0.1582	0.0035	0.0051	0.0072	0.0879	0.0079	0.0043	0.0047	0.0042	0.1366	0.0812	0.0061	0.006	0.006	0.0307	0.0055	0.0063	0.1829
2	rs895632	45165045	1.26	0.0558850734446599	1.67	0.308662716071979	0.239646839870005	0.400926996813227	0.1271	0.0856	0.0044	0.0036	0.0059	0.0056	0.0048	0.0158	0.1583	0.0035	0.0051	0.0072	0.088	0.0079	0.0043	0.0047	0.0042	0.1365	0.0812	0.0061	0.0059	0.006	0.0307	0.0054	0.0062	0.1829
2	rs4953152	45170153	1.27	0.0473888655537761	1.67	0.308662716071979	0.304285596197039	0.44698107442655	0.1265	0.0852	0.0045	0.0037	0.0058	0.0058	0.0048	0.0157	0.1585	0.0035	0.005	0.0072	0.0883	0.008	0.0043	0.0047	0.0042	0.1363	0.0812	0.006	0.0059	0.0062	0.0308	0.0054	0.0061	0.1832
2	rs62840660	45171842	1.27	0.0473888655537761	1.67	0.308662716071979	0.301202816666024	0.423194769970787	0.1266	0.0849	0.0045	0.0037	0.0058	0.0058	0.0048	0.0156	0.1586	0.0036	0.005	0.0072	0.0883	0.008	0.0044	0.0047	0.0042	0.1359	0.0813	0.006	0.0059	0.0062	0.0307	0.0053	0.0061	0.1836
2	rs28607554	45176194	1.27	0.0473888655537761	1.67	0.308662716071979	0.31813743772189	0.436234219458286	0.1268	0.0834	0.0045	0.0038	0.0058	0.006	0.0047	0.0154	0.1592	0.0037	0.0051	0.0072	0.0882	0.0081	0.0046	0.0046	0.0041	0.1355	0.0815	0.0061	0.0058	0.0063	0.0304	0.0051	0.006	0.1851
2	rs163499	45178329	1.27	0.0473888655537761	1.67	0.308662716071979	0.385312536504908	0.411434010283075	0.1262	0.0828	0.0046	0.004	0.006	0.0061	0.0046	0.0151	0.1593	0.0037	0.0053	0.0073	0.0876	0.0082	0.0049	0.0046	0.004	0.1351	0.0821	0.0061	0.0057	0.0064	0.0307	0.0051	0.0059	0.1858
2	rs72874194	45178830	1.27	0.0473888655537761	1.66	0.333131717406117	0.419420708179028	0.411043539350874	0.1262	0.0827	0.0046	0.004	0.0059	0.0061	0.0046	0.015	0.1593	0.0037	0.0053	0.0073	0.0874	0.0082	0.0049	0.0046	0.0039	0.1349	0.0822	0.0061	0.0058	0.0064	0.0308	0.0051	0.0059	0.1859
2	rs72796032	45181428	1.28	0.0399545156677779	1.66	0.333131717406117	0.499092678036763	0.380012588717015	0.1258	0.0818	0.0047	0.0041	0.0061	0.0064	0.0046	0.0151	0.159	0.0039	0.0056	0.0073	0.0865	0.0085	0.0051	0.0046	0.0044	0.1342	0.0826	0.0061	0.0057	0.0066	0.0311	0.0051	0.006	0.1861
2	rs163515	45184019	1.27	0.0473888655537761	1.66	0.333131717406117	0.791310953612284	0.430294027265082	0.1253	0.081	0.0047	0.0041	0.0062	0.0067	0.0047	0.0151	0.1588	0.0041	0.0057	0.0075	0.0855	0.0087	0.0052	0.0047	0.0045	0.1336	0.0833	0.0061	0.0056	0.007	0.0313	0.005	0.006	0.1865
2	rs4952730	45186494	1.27	0.0473888655537761	1.65	0.358901199458623	0.953828628218674	0.407404028475456	0.1252	0.0808	0.0047	0.0042	0.0062	0.0068	0.0046	0.0151	0.1588	0.0041	0.0058	0.0075	0.085	0.0088	0.0051	0.0047	0.0047	0.1335	0.0831	0.0061	0.0057	0.0071	0.0316	0.0049	0.0061	0.1869
2	rs1983312	45187127	1.27	0.0473888655537761	1.65	0.358901199458623	1.0041943562028	0.474484829824213	0.1247	0.0807	0.0047	0.0042	0.0062	0.0068	0.0047	0.0151	0.1588	0.0041	0.0058	0.0075	0.0849	0.0088	0.0051	0.0047	0.0047	0.1336	0.0834	0.0061	0.0057	0.0071	0.0316	0.0049	0.0061	0.1871
2	rs895636	45188353	1.27	0.0473888655537761	1.65	0.358901199458623	1.02118909688159	0.485605192571948	0.1248	0.0805	0.0047	0.0042	0.0063	0.0069	0.0047	0.0151	0.1588	0.0042	0.0058	0.0075	0.0849	0.0087	0.0051	0.0046	0.0047	0.1337	0.0836	0.0061	0.0057	0.0069	0.0316	0.0048	0.0061	0.1873
2	rs10205310	45188646	1.27	0.0473888655537761	1.63	0.414449909043039	1.08312659131532	0.440604161254861	0.1248	0.0803	0.0047	0.0043	0.0064	0.0069	0.0048	0.0151	0.1582	0.0042	0.0059	0.0075	0.0851	0.0086	0.0053	0.0043	0.0048	0.1337	0.0836	0.0062	0.0058	0.0069	0.0314	0.0045	0.0061	0.1874
2	rs80070797	45196611	1.28	0.0399545156677779	1.62	0.444280725791627	0.843678307264161	0.413909335328692	0.1258	0.0803	0.0048	0.0043	0.0065	0.0066	0.0045	0.0153	0.1572	0.0044	0.0061	0.0074	0.0855	0.0086	0.0054	0.0043	0.0044	0.1345	0.0829	0.0063	0.0055	0.0069	0.0315	0.0046	0.0062	0.1873
2	rs62130880	45196637	1.28	0.0399545156677779	1.62	0.444280725791627	0.806383289568322	0.406106348830128	0.1258	0.0803	0.0048	0.0043	0.0065	0.0065	0.0045	0.0153	0.1572	0.0044	0.0061	0.0074	0.0856	0.0086	0.0054	0.0044	0.0043	0.1346	0.0828	0.0063	0.0055	0.0068	0.0315	0.0046	0.0062	0.1873
2	rs163502	45197657	1.28	0.0399545156677779	1.62	0.444280725791627	0.477955146767955	0.382306817046772	0.1264	0.0802	0.0049	0.0043	0.0065	0.0059	0.0043	0.0154	0.1567	0.0044	0.0061	0.0074	0.0858	0.0086	0.0055	0.0043	0.0041	0.1351	0.0824	0.0064	0.0055	0.007	0.0317	0.0047	0.0062	0.1873
2	rs4953158	45198323	1.28	0.0399545156677779	1.62	0.444280725791627	0.46404902623719	0.396796699474093	0.1266	0.0802	0.0051	0.0043	0.0066	0.0058	0.0042	0.0153	0.1562	0.0044	0.006	0.0074	0.0853	0.0086	0.0055	0.0045	0.004	0.1354	0.0822	0.0064	0.0058	0.0072	0.0318	0.0047	0.0062	0.1876
2	rs76924024	45198805	1.28	0.0399545156677779	1.62	0.444280725791627	0.436839551918486	0.401185530752276	0.127	0.0801	0.0051	0.0043	0.0067	0.0057	0.0039	0.0154	0.1559	0.0044	0.006	0.0073	0.0852	0.0086	0.0057	0.0045	0.004	0.1352	0.082	0.0064	0.0059	0.0071	0.032	0.0048	0.0062	0.1873
2	rs10210758	45202435	1.28	0.0399545156677779	1.62	0.444280725791627	0.364050098526093	0.494877048810358	0.1274	0.0806	0.0053	0.0041	0.007	0.0056	0.0038	0.0156	0.1554	0.0044	0.006	0.0071	0.0851	0.0086	0.0061	0.0046	0.0039	0.1346	0.0812	0.0065	0.0061	0.0073	0.0323	0.0052	0.0063	0.187
2	rs72796050	45202768	1.28	0.0399545156677779	1.62	0.444280725791627	0.34476577901511	0.49146305020198	0.1274	0.0806	0.0053	0.0041	0.007	0.0056	0.0038	0.0156	0.1553	0.0044	0.006	0.0071	0.0852	0.0086	0.0061	0.0046	0.0039	0.1346	0.0812	0.0067	0.0061	0.0074	0.0323	0.0052	0.0063	0.1869
2	rs546698	45205133	1.28	0.0399545156677779	1.61	0.475515229965307	0.352457043581298	0.654266454458388	0.1271	0.0806	0.0055	0.0041	0.0071	0.0056	0.0039	0.0157	0.1548	0.0044	0.006	0.0071	0.0855	0.0086	0.0062	0.0047	0.0039	0.1345	0.0808	0.0067	0.0061	0.0074	0.0325	0.0054	0.0063	0.1866
2	rs4953160	45205246	1.28	0.0399545156677779	1.59	0.542287549749139	0.359165035139339	0.663643895885143	0.1271	0.0806	0.0056	0.0041	0.0071	0.0056	0.0039	0.0157	0.1547	0.0044	0.006	0.0071	0.0855	0.0086	0.0062	0.0047	0.0039	0.1345	0.0807	0.0067	0.0062	0.0074	0.0325	0.0054	0.0063	0.1866
2	rs10201353	45217097	1.28	0.0399545156677779	1.59	0.542287549749139	0.347810721987522	0.697889694450435	0.1271	0.0802	0.0061	0.0041	0.007	0.0056	0.0039	0.0157	0.155	0.0044	0.006	0.0069	0.0855	0.0087	0.0064	0.0048	0.0039	0.1343	0.0805	0.0067	0.0061	0.0075	0.0322	0.0055	0.0063	0.1866
2	rs767493	45221305	1.28	0.0399545156677779	1.6	0.508176723760061	0.33457856974509	0.726221164223405	0.1272	0.08	0.0063	0.0041	0.007	0.0056	0.004	0.0158	0.1552	0.0044	0.006	0.0069	0.0853	0.0087	0.0064	0.0049	0.0039	0.1343	0.0803	0.0066	0.0061	0.0076	0.0321	0.0056	0.0063	0.1865
2	rs17032919	45222700	1.28	0.0399545156677779	1.6	0.508176723760061	0.311295011847815	0.687515843028723	0.1272	0.08	0.0063	0.004	0.007	0.0057	0.004	0.0157	0.1552	0.0044	0.006	0.0069	0.0853	0.0087	0.0064	0.0049	0.0039	0.1343	0.0803	0.0066	0.0061	0.0076	0.0321	0.0056	0.0063	0.1865
2	rs114784216	45224328	1.28	0.0399545156677779	1.6	0.508176723760061	0.320553286771475	0.669226197296602	0.1272	0.08	0.0063	0.004	0.007	0.0057	0.004	0.0157	0.1552	0.0044	0.0061	0.0069	0.0853	0.0087	0.0064	0.0049	0.0039	0.1344	0.0803	0.0066	0.0061	0.0076	0.0321	0.0057	0.0064	0.1865
2	rs2290029	45232828	1.28	0.0399545156677779	1.59	0.542287549749139	0.351028085504425	0.665258724059235	0.1272	0.0798	0.0065	0.004	0.007	0.0057	0.004	0.0156	0.1551	0.0044	0.0061	0.0069	0.0852	0.0088	0.0065	0.0048	0.0038	0.1346	0.0802	0.0067	0.0061	0.0076	0.032	0.0057	0.0065	0.1865
2	rs921117	45238211	1.28	0.0399545156677779	1.59	0.542287549749139	0.416013795259521	0.752081541708156	0.1272	0.0797	0.0067	0.0039	0.007	0.0057	0.004	0.0155	0.155	0.0044	0.0061	0.0069	0.0851	0.0088	0.0065	0.0047	0.0037	0.1348	0.0801	0.0067	0.0061	0.0076	0.032	0.0057	0.0066	0.1865
2	rs2922003	45240748	1.28	0.0399545156677779	1.59	0.542287549749139	0.391268585431579	0.690772419754148	0.1272	0.0797	0.0067	0.0039	0.007	0.0057	0.004	0.0155	0.155	0.0044	0.0061	0.0069	0.0852	0.0088	0.0065	0.0046	0.0036	0.1348	0.0801	0.0067	0.0061	0.0076	0.0319	0.0057	0.0067	0.1865
2	rs74784066	45246142	1.28	0.0399545156677779	1.58	0.577869115575703	0.430075861622092	0.72981761304892	0.1272	0.0797	0.0068	0.0039	0.0071	0.0058	0.004	0.0155	0.155	0.0044	0.0061	0.0069	0.0852	0.0088	0.0065	0.0045	0.0035	0.1349	0.0802	0.0067	0.0061	0.0076	0.0319	0.0058	0.0067	0.1864
2	rs4953173	45250399	1.28	0.0399545156677779	1.59	0.542287549749139	0.538361826365161	0.761300224088198	0.1271	0.0796	0.0068	0.0038	0.0071	0.0059	0.004	0.0156	0.155	0.0044	0.0061	0.0069	0.0854	0.0089	0.0066	0.0042	0.0033	0.1349	0.0802	0.0067	0.0061	0.0076	0.0318	0.0059	0.0067	0.1864
2	rs11898689	45253117	1.28	0.0399545156677779	1.58	0.577869115575703	0.814713509154437	0.978226413895689	0.1264	0.0798	0.0067	0.0037	0.0072	0.006	0.004	0.0157	0.1554	0.0044	0.0059	0.007	0.0856	0.0089	0.007	0.0041	0.0027	0.1351	0.0799	0.0068	0.0061	0.0076	0.0317	0.0063	0.0069	0.1865
2	rs2959261	45254774	1.28	0.0399545156677779	1.56	0.653525583231	0.696129053623447	0.966608202890066	0.1267	0.0796	0.0067	0.0036	0.0073	0.0058	0.004	0.0158	0.1555	0.0044	0.0059	0.007	0.0854	0.0088	0.0071	0.0041	0.0026	0.1353	0.0798	0.0068	0.0061	0.0075	0.0317	0.0063	0.0069	0.1864
2	rs6724149	45256270	1.28	0.0399545156677779	1.56	0.653525583231	0.623739630905836	0.986040070323367	0.1266	0.0793	0.0066	0.0034	0.0073	0.0058	0.0042	0.0162	0.1562	0.0043	0.0059	0.0069	0.0871	0.0088	0.0072	0.0041	0.0026	0.1353	0.0788	0.0066	0.006	0.0073	0.0316	0.0062	0.007	0.1858
2	rs2342421	45269091	1.26	0.0558850734446599	1.56	0.653525583231	0.348337110697016	0.485197179671711	0.1278	0.0789	0.0064	0.0031	0.0076	0.0054	0.0045	0.0165	0.1573	0.0045	0.006	0.0056	0.0887	0.0085	0.0073	0.0041	0.0026	0.1359	0.0762	0.0065	0.0059	0.0068	0.0311	0.0064	0.007	0.1865
2	rs6544780	45269822	1.26	0.0558850734446599	1.56	0.653525583231	0.312936028879078	0.477597225300816	0.1279	0.0789	0.0063	0.0031	0.0076	0.0053	0.0045	0.0164	0.1574	0.0045	0.006	0.0056	0.0887	0.0085	0.0073	0.0041	0.0025	0.1359	0.0761	0.0065	0.0059	0.0068	0.0311	0.0064	0.007	0.1867
2	rs72797961	45272120	1.26	0.0558850734446599	1.56	0.653525583231	0.336437799523289	0.451112377724515	0.128	0.079	0.0063	0.003	0.0076	0.0053	0.0045	0.0163	0.1575	0.0045	0.0059	0.0055	0.0885	0.0086	0.0075	0.0041	0.0026	0.1361	0.0758	0.0066	0.0059	0.0067	0.031	0.0063	0.0071	0.1868
2	rs72797962	45273134	1.26	0.0558850734446599	1.56	0.653525583231	0.360610918395079	0.470028468157934	0.128	0.079	0.0063	0.003	0.0077	0.0053	0.0045	0.0163	0.1576	0.0045	0.0059	0.0055	0.0885	0.0086	0.0075	0.0041	0.0026	0.1363	0.0757	0.0066	0.0059	0.0067	0.031	0.0063	0.0071	0.1868
2	rs78294645	45274678	1.26	0.0558850734446599	1.56	0.653525583231	0.333084754631719	0.438881282353612	0.1281	0.079	0.0063	0.003	0.0077	0.0052	0.0045	0.0163	0.1578	0.0045	0.0058	0.0054	0.0886	0.0087	0.0074	0.004	0.0025	0.1364	0.0755	0.0066	0.0059	0.0066	0.0311	0.0062	0.0071	0.1869
2	rs4952736	45275358	1.26	0.0558850734446599	1.56	0.653525583231	0.344399222231661	0.45605639780911	0.1282	0.079	0.0063	0.003	0.0077	0.0052	0.0046	0.0163	0.1578	0.0045	0.0058	0.0054	0.0886	0.0087	0.0074	0.004	0.0025	0.1365	0.0754	0.0066	0.0059	0.0066	0.031	0.0061	0.0071	0.1869
2	rs76006692	45279314	1.26	0.0558850734446599	1.56	0.653525583231	0.274209084118865	0.405069021324154	0.1283	0.0791	0.0064	0.003	0.0077	0.005	0.0047	0.0162	0.158	0.0045	0.0058	0.0053	0.0887	0.0085	0.0073	0.0039	0.0026	0.137	0.0751	0.0066	0.006	0.0064	0.031	0.0063	0.0071	0.1868
2	rs11125000	45279806	1.26	0.0558850734446599	1.57	0.614941920479678	0.276068912726085	0.42162148869977	0.1283	0.0791	0.0064	0.0029	0.0077	0.0049	0.0048	0.0162	0.1581	0.0045	0.0058	0.0053	0.0887	0.0085	0.0073	0.0038	0.0026	0.1371	0.075	0.0067	0.006	0.0064	0.031	0.0063	0.0071	0.1867
2	rs10191480	45281360	1.26	0.0558850734446599	1.58	0.577869115575703	0.0853723624312012	0.212771465328393	0.1305	0.0805	0.0058	0.0028	0.0077	0.0044	0.0049	0.016	0.1579	0.0046	0.0057	0.0052	0.0888	0.008	0.0066	0.0037	0.0033	0.1396	0.0732	0.0069	0.0058	0.006	0.0301	0.006	0.0073	0.1858
2	rs72877666	45281864	1.26	0.0558850734446599	1.58	0.577869115575703	0.0489538474402854	0.158368059185819	0.1318	0.0804	0.0053	0.0031	0.0078	0.0041	0.0049	0.016	0.158	0.0044	0.0056	0.0052	0.0882	0.0073	0.0068	0.0039	0.0036	0.1414	0.0729	0.0068	0.0052	0.0055	0.0298	0.006	0.0075	0.1856
2	rs12618872	45282024	1.26	0.0558850734446599	1.58	0.577869115575703	0.0410224226642626	0.111212169962147	0.1324	0.0806	0.0051	0.0032	0.0078	0.004	0.0049	0.0159	0.1579	0.0044	0.0055	0.0052	0.0879	0.0072	0.0066	0.0039	0.0037	0.1416	0.073	0.0067	0.0051	0.0054	0.0298	0.0059	0.0075	0.1856
2	rs6748631	45283518	1.26	0.0558850734446599	1.58	0.577869115575703	0.0373144956348264	0.0790513012236814	0.1334	0.081	0.0049	0.0035	0.0079	0.004	0.0049	0.0157	0.158	0.0044	0.0054	0.0052	0.0872	0.0071	0.0064	0.0038	0.0039	0.1424	0.0731	0.0064	0.0049	0.0051	0.0299	0.0058	0.0076	0.1852
2	rs78959884	45284000	1.26	0.0558850734446599	1.59	0.542287549749139	0.0351944195568397	0.0761157920833488	0.1335	0.0811	0.0049	0.0036	0.0079	0.004	0.0049	0.0156	0.158	0.0044	0.0054	0.0052	0.0871	0.0071	0.0063	0.0038	0.0039	0.1425	0.0731	0.0064	0.0049	0.005	0.0299	0.0058	0.0076	0.1851
2	rs79721654	45285795	1.26	0.0558850734446599	1.59	0.542287549749139	0.0337073255775436	0.0825580642487778	0.1338	0.0813	0.0049	0.0036	0.0078	0.004	0.0049	0.0156	0.158	0.0043	0.0053	0.0052	0.0871	0.0071	0.0062	0.0038	0.004	0.1426	0.0731	0.0063	0.0049	0.005	0.0299	0.0058	0.0076	0.1849
2	rs4355165	45285952	1.26	0.0558850734446599	1.59	0.542287549749139	0.0373548191325875	0.104191205313512	0.1339	0.0813	0.0049	0.0036	0.0079	0.004	0.0049	0.0156	0.158	0.0044	0.0053	0.0052	0.0871	0.0071	0.0062	0.0038	0.004	0.1427	0.0731	0.0063	0.0049	0.005	0.0299	0.0058	0.0075	0.1849
2	rs11685742	45296913	1.26	0.0558850734446599	1.59	0.542287549749139	0.0412523477537079	0.115388302334708	0.1347	0.0816	0.0048	0.0036	0.0079	0.0036	0.0049	0.0153	0.158	0.0043	0.0051	0.005	0.0864	0.0073	0.0062	0.0041	0.0044	0.143	0.0731	0.0063	0.0049	0.0049	0.0297	0.006	0.0076	0.1844
2	rs17391809	45297637	1.26	0.0558850734446599	1.59	0.542287549749139	0.043585417222937	0.0825580642487778	0.1352	0.0817	0.0048	0.0036	0.0078	0.0035	0.0047	0.015	0.1581	0.0042	0.005	0.005	0.0863	0.0073	0.0061	0.0042	0.0046	0.1429	0.0732	0.0062	0.0049	0.0048	0.0297	0.0061	0.0076	0.1846
2	rs17319875	45298085	1.26	0.0558850734446599	1.59	0.542287549749139	0.0449298996214993	0.0843724367190833	0.1353	0.0817	0.0048	0.0036	0.0078	0.0035	0.0047	0.015	0.1581	0.0042	0.005	0.005	0.0863	0.0072	0.0061	0.0042	0.0046	0.1429	0.0733	0.0062	0.0049	0.0048	0.0297	0.0061	0.0076	0.1846
2	rs13011646	45299810	1.26	0.0558850734446599	1.59	0.542287549749139	0.0516389385499805	0.0919442287562431	0.1354	0.0817	0.0048	0.0036	0.0078	0.0035	0.0047	0.0149	0.1581	0.0042	0.005	0.005	0.0862	0.0072	0.0062	0.0042	0.0046	0.1429	0.0732	0.0062	0.0049	0.0048	0.0296	0.0061	0.0076	0.1846
2	rs987678	45300195	1.26	0.0558850734446599	1.59	0.542287549749139	0.0542997592125254	0.0999341173109123	0.1354	0.0817	0.0048	0.0036	0.0078	0.0035	0.0047	0.0149	0.1581	0.0042	0.005	0.005	0.0862	0.0072	0.0062	0.0042	0.0046	0.1429	0.0732	0.0062	0.0049	0.0048	0.0296	0.0061	0.0076	0.1846
2	rs56926655	45300507	1.26	0.0558850734446599	1.58	0.577869115575703	0.0567465405363264	0.119101046523884	0.1354	0.0817	0.0048	0.0036	0.0078	0.0035	0.0047	0.0149	0.1581	0.0042	0.005	0.005	0.0862	0.0072	0.0062	0.0042	0.0046	0.1429	0.0732	0.0062	0.0049	0.0048	0.0296	0.0061	0.0076	0.1847
2	rs59547692	45302571	1.26	0.0558850734446599	1.58	0.577869115575703	0.0591370453198204	0.131762517932538	0.1354	0.0816	0.0049	0.0037	0.0078	0.0035	0.0047	0.0149	0.1581	0.0042	0.005	0.005	0.0862	0.0072	0.0063	0.0042	0.0047	0.1429	0.0734	0.0062	0.0049	0.0049	0.0296	0.0061	0.0074	0.1846
2	rs6716106	45310164	1.26	0.0558850734446599	1.57	0.614941920479678	0.0497018298313489	0.142934327898062	0.1361	0.0812	0.0049	0.0037	0.0077	0.0036	0.0046	0.0148	0.1577	0.0041	0.005	0.0051	0.0864	0.0071	0.0064	0.0043	0.0047	0.143	0.0733	0.0062	0.0049	0.0049	0.0295	0.0062	0.0075	0.1843
2	rs2959233	45311515	1.25	0.0655389160366862	1.57	0.614941920479678	0.120860031139756	0.17976918329865	0.1356	0.0815	0.0048	0.0038	0.0077	0.0036	0.0046	0.0147	0.157	0.004	0.005	0.0051	0.0862	0.007	0.0064	0.0042	0.0054	0.1431	0.0727	0.0062	0.005	0.0049	0.0294	0.0063	0.0075	0.1855
2	rs13419074	45311801	1.25	0.0655389160366862	1.57	0.614941920479678	0.117245053184529	0.152716186488065	0.1355	0.0814	0.0048	0.0038	0.0077	0.0036	0.0045	0.0147	0.1571	0.004	0.005	0.0051	0.0862	0.007	0.0064	0.0042	0.0054	0.1432	0.0727	0.0061	0.005	0.0049	0.0293	0.0065	0.0075	0.1856
2	rs11691323	45312582	1.26	0.0558850734446599	1.57	0.614941920479678	0.130192047985379	0.137398387147485	0.1355	0.0814	0.0047	0.0038	0.0077	0.0035	0.0042	0.0147	0.1574	0.0039	0.0049	0.0051	0.0862	0.007	0.0063	0.0042	0.0055	0.1434	0.0726	0.0061	0.0049	0.0048	0.0292	0.0065	0.0076	0.186
2	rs2959236	45312967	1.25	0.0655389160366862	1.57	0.614941920479678	0.134691549671346	0.145264366835946	0.1351	0.0814	0.005	0.0039	0.0077	0.0036	0.0043	0.0147	0.1573	0.004	0.0048	0.0051	0.0863	0.007	0.0061	0.0042	0.0055	0.1434	0.0722	0.0061	0.005	0.0049	0.0293	0.0065	0.0077	0.186
2	rs908572	45316732	1.25	0.0655389160366862	1.57	0.614941920479678	0.134012286237062	0.0630754403159176	0.1347	0.0815	0.0052	0.004	0.008	0.0034	0.0042	0.0147	0.1571	0.0041	0.0049	0.0053	0.0861	0.0075	0.0058	0.0041	0.0056	0.1435	0.0718	0.006	0.005	0.0051	0.029	0.0065	0.008	0.186
2	rs876960	45317268	1.25	0.0655389160366862	1.57	0.614941920479678	0.142108384863436	0.0427939392770941	0.1345	0.0815	0.0052	0.0039	0.008	0.0034	0.004	0.0148	0.157	0.0041	0.0049	0.0053	0.0861	0.0076	0.0057	0.0041	0.0056	0.1435	0.0716	0.0059	0.0051	0.0051	0.029	0.0065	0.008	0.1864
2	rs17033000	45319486	1.26	0.0558850734446599	1.57	0.614941920479678	0.156980444571151	0.0284600247675554	0.1345	0.0815	0.0051	0.0039	0.008	0.0034	0.004	0.0148	0.1566	0.0041	0.0049	0.0052	0.086	0.0076	0.0057	0.004	0.0056	0.1437	0.0715	0.0059	0.0051	0.0051	0.0291	0.0065	0.0081	0.1867
2	rs11125001	45321235	1.26	0.0558850734446599	1.57	0.614941920479678	0.274580507818789	0.0316058930105514	0.136	0.0812	0.0051	0.0039	0.0079	0.0029	0.0037	0.0152	0.1535	0.0041	0.005	0.0053	0.0843	0.0082	0.0056	0.0038	0.0056	0.1448	0.072	0.0056	0.0059	0.0053	0.0293	0.0067	0.0082	0.1879
2	rs59211563	45322407	1.27	0.0473888655537761	1.58	0.577869115575703	0.466241062306319	0.0182088497742041	0.1361	0.081	0.0049	0.0037	0.0079	0.0028	0.0035	0.0155	0.1519	0.0039	0.0048	0.005	0.0829	0.0084	0.0053	0.0034	0.0057	0.1457	0.0728	0.0054	0.0061	0.0057	0.0291	0.0066	0.0082	0.1905
2	rs79460527	45322487	1.27	0.0473888655537761	1.57	0.614941920479678	0.539538194203618	0.0210131208452679	0.136	0.0809	0.0049	0.0037	0.0079	0.0028	0.0035	0.0153	0.1518	0.0039	0.0048	0.005	0.0828	0.0084	0.0053	0.0034	0.0059	0.1457	0.0729	0.0055	0.0061	0.0058	0.0292	0.0066	0.0082	0.1905
2	rs7582609	45323646	1.27	0.0473888655537761	1.57	0.614941920479678	0.552029304132273	0.0185150433574703	0.1361	0.081	0.0048	0.0037	0.0077	0.0028	0.0034	0.0155	0.1515	0.0039	0.0048	0.0049	0.0826	0.0084	0.0052	0.0034	0.0059	0.1458	0.0733	0.0055	0.0061	0.0058	0.0291	0.0066	0.0082	0.1908
2	rs1568122	45327345	1.27	0.0473888655537761	1.57	0.614941920479678	0.801293395635353	0.00958690181164856	0.1362	0.0809	0.0047	0.0035	0.0077	0.0025	0.0033	0.0157	0.151	0.0039	0.0048	0.0047	0.0824	0.0085	0.0049	0.0031	0.0059	0.1461	0.0739	0.0054	0.0063	0.0057	0.0289	0.0065	0.0083	0.1919
2	rs78962129	45331475	1.27	0.0473888655537761	1.56	0.653525583231	0.97598753884679	0.0120815705501823	0.1363	0.0808	0.0046	0.0035	0.0076	0.0024	0.0032	0.0158	0.1507	0.0036	0.0048	0.0046	0.0825	0.0085	0.0048	0.0029	0.0059	0.1464	0.074	0.0053	0.0065	0.0057	0.0288	0.0066	0.0083	0.1925
2	rs2048882	45332069	1.27	0.0473888655537761	1.56	0.653525583231	0.975052991015717	0.0117115800005515	0.1363	0.0807	0.0046	0.0035	0.0076	0.0024	0.0032	0.0158	0.1507	0.0036	0.0048	0.0046	0.0826	0.0086	0.0048	0.0029	0.0059	0.1464	0.074	0.0053	0.0064	0.0058	0.0288	0.0066	0.0083	0.1925
2	rs75960308	45333585	1.27	0.0473888655537761	1.56	0.653525583231	0.99972783767694	0.020083339328923	0.1363	0.0807	0.0046	0.0035	0.0076	0.0025	0.0032	0.0158	0.1506	0.0036	0.0047	0.0046	0.0827	0.0086	0.0046	0.003	0.0059	0.1463	0.074	0.0053	0.0064	0.0058	0.0288	0.0067	0.0083	0.1925
2	rs908568	45336379	1.27	0.0473888655537761	1.57	0.614941920479678	1.02708219677552	0.0223825980978101	0.1362	0.0806	0.0046	0.0035	0.0076	0.0025	0.0032	0.0159	0.1505	0.0036	0.0047	0.0046	0.0826	0.0087	0.0046	0.0029	0.0058	0.1465	0.074	0.0053	0.0065	0.0058	0.0288	0.0067	0.0083	0.1925
2	rs62133201	45339017	1.27	0.0473888655537761	1.57	0.614941920479678	1.05245602209848	0.0264182990865332	0.1361	0.0805	0.0047	0.0035	0.0076	0.0025	0.0033	0.016	0.1504	0.0035	0.0047	0.0047	0.0824	0.0087	0.0047	0.0029	0.0058	0.1465	0.074	0.0052	0.0066	0.0059	0.0288	0.0068	0.0083	0.1923
2	rs11899053	45341876	1.27	0.0473888655537761	1.57	0.614941920479678	1.01919895942731	0.0227208493050022	0.1361	0.0804	0.0047	0.0035	0.0076	0.0025	0.0033	0.0161	0.1503	0.0035	0.0047	0.0047	0.0822	0.0087	0.0048	0.003	0.0058	0.1465	0.074	0.0051	0.0066	0.0059	0.0288	0.007	0.0083	0.1922
2	rs9309122	45342445	1.27	0.0473888655537761	1.57	0.614941920479678	1.04405762491154	0.0289815871108716	0.1361	0.0804	0.0048	0.0035	0.0076	0.0025	0.0034	0.0162	0.1501	0.0035	0.0047	0.0048	0.0822	0.0088	0.0048	0.003	0.0058	0.1466	0.074	0.0051	0.0066	0.0059	0.0289	0.007	0.0083	0.1922
2	rs78375983	45346902	1.27	0.0473888655537761	1.57	0.614941920479678	0.932547544471449	0.0521982510585336	0.1363	0.0804	0.0048	0.0035	0.0076	0.0025	0.0035	0.0162	0.1495	0.0034	0.0047	0.0051	0.0815	0.0088	0.0049	0.003	0.0056	0.1468	0.074	0.0051	0.0067	0.006	0.0286	0.0073	0.0084	0.1921
2	rs1107698	45355038	1.26	0.0558850734446599	1.58	0.577869115575703	0.86481591992975	0.0740160700702378	0.1364	0.0803	0.0049	0.0035	0.0075	0.0025	0.0037	0.0162	0.1491	0.0033	0.0046	0.0054	0.0811	0.0089	0.0051	0.0031	0.0055	0.1468	0.074	0.0052	0.0068	0.006	0.0285	0.0075	0.0084	0.1921
2	rs115117705	45355867	1.26	0.0558850734446599	1.58	0.577869115575703	0.863362161884112	0.0786818857989365	0.1364	0.0803	0.0049	0.0036	0.0075	0.0025	0.0037	0.0162	0.1491	0.0033	0.0046	0.0054	0.0811	0.0089	0.0051	0.0031	0.0055	0.1468	0.074	0.0052	0.0068	0.006	0.0285	0.0076	0.0084	0.1921
2	rs80034781	45356635	1.26	0.0558850734446599	1.58	0.577869115575703	0.85965171533477	0.0790513012236814	0.1364	0.0803	0.0049	0.0036	0.0075	0.0025	0.0037	0.0162	0.1491	0.0033	0.0046	0.0054	0.0811	0.0089	0.0051	0.0031	0.0055	0.1468	0.074	0.0052	0.0068	0.006	0.0285	0.0076	0.0084	0.1921
2	rs72799928	45357205	1.26	0.0558850734446599	1.58	0.577869115575703	0.851849762931891	0.0758974623512291	0.1364	0.0803	0.0049	0.0036	0.0075	0.0025	0.0037	0.0162	0.1491	0.0033	0.0047	0.0055	0.0811	0.0089	0.0051	0.0031	0.0055	0.1468	0.074	0.0052	0.0068	0.006	0.0285	0.0076	0.0084	0.1921
2	rs13002446	45358092	1.26	0.0558850734446599	1.58	0.577869115575703	0.855626316291237	0.0763343786965681	0.1364	0.0803	0.0049	0.0036	0.0075	0.0025	0.0037	0.0162	0.1491	0.0033	0.0047	0.0055	0.0811	0.0089	0.0051	0.0031	0.0055	0.1467	0.074	0.0052	0.0068	0.006	0.0285	0.0076	0.0084	0.192
2	rs114978773	45366416	1.26	0.0558850734446599	1.58	0.577869115575703	0.993984896025606	0.0962262556519893	0.1362	0.08	0.0049	0.0036	0.0076	0.0026	0.0039	0.0162	0.1488	0.0034	0.0047	0.0056	0.0809	0.009	0.0053	0.0031	0.0057	0.1465	0.0738	0.0052	0.0069	0.0061	0.0285	0.0078	0.0087	0.1913
2	rs1914319	45368690	1.26	0.0558850734446599	1.59	0.542287549749139	1.01384210447778	0.110282765224137	0.1362	0.0799	0.0051	0.0037	0.0076	0.0026	0.004	0.0162	0.1486	0.0034	0.0048	0.0057	0.0809	0.009	0.0054	0.0032	0.0057	0.1462	0.0737	0.0051	0.0069	0.0061	0.0285	0.0078	0.0088	0.191
2	rs17337049	45369224	1.26	0.0558850734446599	1.6	0.508176723760061	1.01729682612469	0.108516761928989	0.1362	0.0799	0.0051	0.0037	0.0076	0.0026	0.004	0.0162	0.1486	0.0034	0.0048	0.0057	0.0809	0.009	0.0054	0.0032	0.0057	0.1462	0.0737	0.0051	0.0069	0.0062	0.0285	0.0079	0.0088	0.1909
2	rs76540145	45376825	1.26	0.0558850734446599	1.61	0.475515229965307	1.09583183343746	0.119970831647177	0.1361	0.0796	0.0052	0.0038	0.0078	0.0027	0.0042	0.0162	0.1482	0.0035	0.0049	0.0059	0.0807	0.0091	0.0056	0.0033	0.0059	0.146	0.0735	0.0052	0.0071	0.0063	0.0285	0.0081	0.009	0.1901
2	rs11125004	45377907	1.26	0.0558850734446599	1.61	0.475515229965307	1.08330387874066	0.116419935678412	0.1361	0.0795	0.0052	0.0038	0.0078	0.0027	0.0043	0.0163	0.1481	0.0036	0.0049	0.006	0.0807	0.0092	0.0056	0.0033	0.006	0.1459	0.0735	0.0052	0.0071	0.0063	0.0285	0.0082	0.0091	0.1898
2	rs80167353	45377954	1.26	0.0558850734446599	1.61	0.475515229965307	1.1041263642396	0.118840576675322	0.1361	0.0795	0.0052	0.0038	0.0078	0.0027	0.0043	0.0163	0.1481	0.0036	0.0049	0.006	0.0807	0.0092	0.0056	0.0033	0.006	0.1459	0.0735	0.0052	0.0071	0.0063	0.0285	0.0082	0.0091	0.1898
2	rs1517025	45383266	1.26	0.0558850734446599	1.61	0.475515229965307	1.30330263037125	0.2105350213719	0.1369	0.0773	0.0054	0.004	0.0075	0.0027	0.0048	0.016	0.1469	0.0038	0.0052	0.0062	0.0802	0.0094	0.0059	0.0037	0.0061	0.1445	0.0738	0.0052	0.0076	0.0072	0.0287	0.0085	0.0099	0.1888
2	rs13409491	45384510	1.26	0.0558850734446599	1.62	0.444280725791627	1.3376761968956	0.233244511818629	0.1368	0.0772	0.0054	0.004	0.0075	0.0027	0.0049	0.016	0.1466	0.0038	0.0052	0.0063	0.0802	0.0094	0.006	0.0038	0.0061	0.1446	0.0738	0.0052	0.0076	0.0073	0.029	0.0086	0.0099	0.1887
2	rs10179400	45388312	1.26	0.0558850734446599	1.61	0.475515229965307	1.44448143323952	0.319348690478575	0.1368	0.0768	0.0055	0.0041	0.0074	0.0027	0.005	0.016	0.1462	0.0038	0.0052	0.0063	0.0802	0.0094	0.0062	0.0038	0.0062	0.1443	0.0736	0.0052	0.0076	0.0073	0.0297	0.0088	0.0098	0.1885
2	rs80302154	45388447	1.26	0.0558850734446599	1.61	0.475515229965307	1.44814681269451	0.324448496873198	0.1368	0.0768	0.0055	0.0041	0.0074	0.0027	0.005	0.0159	0.1462	0.0038	0.0052	0.0063	0.0802	0.0094	0.0062	0.0038	0.0062	0.1443	0.0736	0.0052	0.0076	0.0073	0.0299	0.0088	0.0098	0.1884
2	rs1028165	45393954	1.26	0.0558850734446599	1.61	0.475515229965307	1.52600483152248	0.392678223989459	0.1367	0.0764	0.0056	0.0041	0.0074	0.0028	0.0051	0.0159	0.1464	0.004	0.0052	0.0065	0.0798	0.0094	0.0063	0.0039	0.0064	0.1441	0.0734	0.0052	0.0076	0.0075	0.0299	0.0088	0.0098	0.1881
2	rs79756876	45398274	1.26	0.0558850734446599	1.61	0.475515229965307	1.54453376409218	0.394092610574007	0.1366	0.0765	0.0056	0.0041	0.0073	0.0028	0.0052	0.0159	0.1465	0.004	0.0052	0.0065	0.0797	0.0094	0.0063	0.0039	0.0064	0.1441	0.0734	0.0052	0.0076	0.0075	0.0299	0.0088	0.0098	0.1881
2	rs3912011	45401488	1.26	0.0558850734446599	1.62	0.444280725791627	1.55530337200375	0.396538947424643	0.1366	0.0765	0.0056	0.0041	0.0073	0.0028	0.0052	0.0159	0.1465	0.004	0.0052	0.0066	0.0797	0.0094	0.0063	0.0039	0.0064	0.144	0.0734	0.0052	0.0076	0.0075	0.0299	0.0088	0.0098	0.188
2	rs7586347	45405329	1.26	0.0558850734446599	1.61	0.475515229965307	1.47729324132475	0.434648037229202	0.1364	0.0766	0.0056	0.0042	0.0071	0.0028	0.0052	0.0159	0.1468	0.004	0.0054	0.0066	0.0795	0.0094	0.0065	0.0039	0.0063	0.1438	0.0732	0.0052	0.0076	0.0077	0.0301	0.0089	0.01	0.1878
2	rs6720296	45408269	1.26	0.0558850734446599	1.61	0.475515229965307	1.44993120920972	0.54931633183384	0.1359	0.0766	0.0055	0.0043	0.0067	0.0029	0.0053	0.0158	0.1474	0.0042	0.0056	0.0067	0.0789	0.0095	0.0068	0.0038	0.0062	0.1434	0.0728	0.0051	0.0077	0.0081	0.0301	0.0089	0.0105	0.1876
2	rs56311136	45408893	1.25	0.0655389160366862	1.61	0.475515229965307	1.12429645299297	0.585091995670587	0.1355	0.0762	0.0055	0.0041	0.0067	0.0031	0.0052	0.0155	0.149	0.0046	0.0057	0.0068	0.079	0.0095	0.0069	0.004	0.0061	0.1435	0.0721	0.0053	0.0078	0.0085	0.0306	0.0087	0.0108	0.186
2	rs17033132	45409988	1.25	0.0655389160366862	1.61	0.475515229965307	0.640702236544132	0.53421479926926	0.1349	0.0762	0.0051	0.0039	0.0066	0.0034	0.0052	0.0149	0.1497	0.0047	0.0058	0.0073	0.0794	0.0093	0.0071	0.0042	0.0053	0.1441	0.0726	0.0051	0.0078	0.0087	0.0316	0.0078	0.0106	0.1851
2	rs7573990	45412740	1.25	0.0655389160366862	1.61	0.475515229965307	0.606709367300528	0.416780537619058	0.1369	0.0767	0.0048	0.0027	0.0065	0.0035	0.0049	0.0147	0.1499	0.0048	0.0057	0.0073	0.0805	0.0091	0.0069	0.004	0.0052	0.1425	0.073	0.0061	0.0077	0.0083	0.0319	0.0075	0.0106	0.185
2	rs13399179	45413286	1.25	0.0655389160366862	1.61	0.475515229965307	0.575929726809627	0.394735978039587	0.1368	0.0767	0.0048	0.0027	0.0065	0.0035	0.0049	0.0146	0.1498	0.005	0.0057	0.0073	0.0804	0.0091	0.0069	0.004	0.0052	0.1425	0.073	0.0061	0.0077	0.0082	0.0319	0.0075	0.0106	0.185
2	rs10176710	45417972	1.25	0.0655389160366862	1.6	0.508176723760061	0.548992777211924	0.356160107168408	0.137	0.0768	0.0047	0.0026	0.0066	0.0037	0.0048	0.0145	0.1497	0.0052	0.0058	0.0075	0.0804	0.0091	0.0067	0.0041	0.0051	0.1429	0.0733	0.0062	0.0077	0.0081	0.0321	0.0072	0.0108	0.184
2	rs72799959	45418046	1.25	0.0655389160366862	1.6	0.508176723760061	0.50947648376611	0.389597183044396	0.1371	0.0768	0.0047	0.0026	0.0065	0.0037	0.0045	0.0145	0.1496	0.0051	0.0058	0.0076	0.0805	0.0091	0.0068	0.0041	0.005	0.1433	0.0734	0.0061	0.0077	0.0081	0.032	0.0072	0.0109	0.1839
2	rs62130762	45418073	1.25	0.0655389160366862	1.6	0.508176723760061	0.508586060218725	0.382434387198341	0.1371	0.0768	0.0047	0.0026	0.0065	0.0037	0.0045	0.0145	0.1496	0.0051	0.0058	0.0076	0.0805	0.0091	0.0068	0.0041	0.005	0.1432	0.0734	0.0061	0.0077	0.0081	0.032	0.0072	0.0109	0.1839
2	rs13399085	45419044	1.25	0.0655389160366862	1.6	0.508176723760061	0.467338969379297	0.323961777495971	0.1371	0.077	0.0047	0.0026	0.0066	0.0037	0.0045	0.0143	0.1495	0.0052	0.0058	0.0076	0.0805	0.0091	0.0068	0.0044	0.0049	0.1433	0.0736	0.0061	0.0076	0.0081	0.0321	0.0071	0.0108	0.1836
2	rs7569588	45420082	1.25	0.0655389160366862	1.6	0.508176723760061	0.376657084902091	0.383966154547333	0.1373	0.077	0.0047	0.0027	0.0068	0.0037	0.0044	0.0143	0.1491	0.0053	0.0059	0.0076	0.0801	0.0093	0.0071	0.0048	0.0048	0.1432	0.0736	0.0061	0.0075	0.0082	0.0322	0.0071	0.0106	0.1833
2	rs78250720	45420818	1.25	0.0655389160366862	1.6	0.508176723760061	0.361469144574572	0.343595694495478	0.1374	0.0768	0.0047	0.0027	0.0068	0.0037	0.0044	0.0144	0.1491	0.0053	0.0058	0.0076	0.0802	0.0092	0.007	0.005	0.0048	0.1433	0.0737	0.0061	0.0075	0.0081	0.0322	0.007	0.0105	0.1831
2	rs75283168	45426497	1.24	0.0764474044013007	1.6	0.508176723760061	0.347127031396978	0.247899378095038	0.138	0.0761	0.0046	0.0026	0.0069	0.0037	0.0042	0.0149	0.1485	0.0052	0.0057	0.0075	0.0815	0.0092	0.0068	0.0063	0.0046	0.1439	0.0742	0.006	0.0074	0.0078	0.0326	0.0065	0.0101	0.1817
2	rs3914635	45433079	1.24	0.0764474044013007	1.59	0.542287549749139	0.426976284096513	0.250481859145932	0.1383	0.0758	0.0046	0.0026	0.007	0.0037	0.0042	0.0151	0.1482	0.0052	0.0056	0.0074	0.0821	0.0092	0.0068	0.0069	0.0045	0.1442	0.0744	0.0059	0.0074	0.0077	0.0327	0.0063	0.01	0.181
2	rs3912012	45433671	1.24	0.0764474044013007	1.59	0.542287549749139	0.431307070824743	0.257031619075699	0.1382	0.0757	0.0046	0.0026	0.007	0.0037	0.0042	0.0152	0.1481	0.0052	0.0056	0.0074	0.0822	0.0092	0.0067	0.007	0.0045	0.1442	0.0744	0.0059	0.0073	0.0076	0.0328	0.0062	0.01	0.181
2	rs7586888	45435952	1.23	0.0887081089854507	1.6	0.508176723760061	0.4293145586958	0.210747678826595	0.1382	0.0755	0.0044	0.0026	0.007	0.0037	0.0042	0.0151	0.1481	0.0052	0.0056	0.0073	0.0827	0.0093	0.0066	0.007	0.0044	0.1442	0.0748	0.0059	0.0073	0.0076	0.0329	0.0061	0.01	0.1809
2	rs4953208	45437361	1.23	0.0887081089854507	1.6	0.508176723760061	0.428203088312975	0.196762943231007	0.1381	0.0752	0.0044	0.0026	0.0071	0.0037	0.0041	0.0151	0.1482	0.0052	0.0056	0.0073	0.083	0.0093	0.0066	0.0071	0.0044	0.144	0.075	0.006	0.0073	0.0075	0.033	0.0061	0.01	0.181
2	rs74520923	45437607	1.23	0.0887081089854507	1.6	0.508176723760061	0.429490184634187	0.186973510486135	0.1382	0.0752	0.0044	0.0026	0.0071	0.0037	0.0041	0.0151	0.1482	0.0052	0.0056	0.0073	0.083	0.0093	0.0066	0.0071	0.0043	0.144	0.0751	0.006	0.0073	0.0075	0.033	0.006	0.01	0.1809
2	rs74903810	45439634	1.24	0.0764474044013007	1.6	0.508176723760061	0.417109424248297	0.16136683400676	0.1379	0.0751	0.0044	0.0026	0.0071	0.0037	0.0042	0.015	0.1482	0.0052	0.0055	0.0072	0.0836	0.0094	0.0065	0.0071	0.0043	0.1442	0.0755	0.0059	0.0071	0.0074	0.0329	0.006	0.0099	0.1807
2	rs78672072	45441199	1.24	0.0764474044013007	1.6	0.508176723760061	0.362220950686226	0.148737755876929	0.1377	0.0751	0.0043	0.0026	0.0073	0.0037	0.0042	0.015	0.1482	0.0052	0.0055	0.0072	0.0841	0.0094	0.0064	0.0072	0.0042	0.1442	0.0758	0.0059	0.007	0.0072	0.033	0.0059	0.0098	0.1805
2	rs62130778	45441566	1.23	0.0887081089854507	1.6	0.508176723760061	0.392498917097056	0.16624526045563	0.1368	0.075	0.0043	0.0026	0.0073	0.0037	0.0042	0.0151	0.1481	0.0052	0.0055	0.0074	0.0842	0.0099	0.0063	0.0071	0.0042	0.144	0.0759	0.0058	0.0074	0.0072	0.033	0.0059	0.0101	0.1804
2	rs12615200	45444514	1.24	0.0764474044013007	1.6	0.508176723760061	0.354685812227297	0.157597423766489	0.1364	0.0748	0.0044	0.0026	0.0073	0.0038	0.0043	0.0149	0.1479	0.0052	0.0057	0.0073	0.085	0.01	0.0062	0.0072	0.0041	0.1439	0.0764	0.0058	0.0072	0.0072	0.033	0.0059	0.0099	0.1801
2	rs10192473	45449038	1.24	0.0764474044013007	1.6	0.508176723760061	0.374959859446877	0.153573595268174	0.1359	0.0743	0.0044	0.0026	0.0073	0.0037	0.0043	0.0147	0.1476	0.0053	0.0058	0.0074	0.0863	0.0102	0.0061	0.0073	0.0039	0.144	0.0769	0.0058	0.007	0.0072	0.0332	0.0059	0.0097	0.1801
2	rs9636390	45452426	1.23	0.0887081089854507	1.6	0.508176723760061	0.200422824734086	0.052883279250726	0.1352	0.0731	0.0042	0.0027	0.0069	0.0035	0.0042	0.0145	0.1466	0.0052	0.0057	0.0074	0.0897	0.0105	0.0051	0.0062	0.0038	0.1458	0.0778	0.0057	0.0064	0.0065	0.0335	0.0056	0.0092	0.1815
2	rs3851329	45453858	1.23	0.0887081089854507	1.6	0.508176723760061	0.197779654690141	0.0501054942421736	0.1352	0.0731	0.0043	0.0028	0.0068	0.0035	0.0043	0.0144	0.1467	0.0052	0.0057	0.0073	0.0899	0.0105	0.0052	0.0063	0.0038	0.1465	0.0778	0.0057	0.0064	0.0065	0.0334	0.0056	0.0092	0.181
2	rs13426486	45454801	1.23	0.0887081089854507	1.6	0.508176723760061	0.204503891766944	0.0451550381444514	0.1352	0.073	0.0042	0.0028	0.0069	0.0033	0.0042	0.0144	0.1465	0.0052	0.0056	0.0073	0.09	0.0105	0.0051	0.0062	0.0037	0.1468	0.078	0.0057	0.0064	0.0065	0.0334	0.0055	0.0091	0.181
2	rs62130784	45460523	1.23	0.0887081089854507	1.6	0.508176723760061	0.18411882989758	0.0418878846418231	0.1352	0.0728	0.004	0.0029	0.0069	0.0034	0.0042	0.0145	0.1462	0.0051	0.0056	0.0072	0.0903	0.0105	0.005	0.0061	0.0037	0.1473	0.0786	0.0057	0.0063	0.0064	0.0334	0.0053	0.009	0.1809
2	rs72801957	45465133	1.23	0.0887081089854507	1.6	0.508176723760061	0.143742517312322	0.0401018709599281	0.1348	0.0719	0.004	0.003	0.0068	0.0034	0.0044	0.0145	0.1462	0.005	0.0054	0.007	0.0909	0.0103	0.0049	0.0056	0.0035	0.1488	0.0793	0.0057	0.0065	0.0064	0.0335	0.0051	0.0088	0.1808
2	rs4141679	45466227	1.23	0.0887081089854507	1.6	0.508176723760061	0.128171819998384	0.0397158453180618	0.1346	0.0717	0.004	0.003	0.0067	0.0034	0.0044	0.0145	0.1462	0.005	0.0054	0.007	0.091	0.0103	0.0049	0.0055	0.0035	0.1493	0.0795	0.0057	0.0066	0.0064	0.0336	0.0051	0.0087	0.1808
2	rs34983257	45475516	1.23	0.0887081089854507	1.6	0.508176723760061	0.11537826663582	0.0748096758917711	0.1339	0.0702	0.0042	0.0033	0.0066	0.0036	0.0049	0.0148	0.146	0.0049	0.0051	0.0066	0.0912	0.0102	0.0047	0.0047	0.0031	0.1513	0.08	0.0058	0.0071	0.0063	0.0342	0.005	0.0083	0.1802
2	rs12469489	45479446	1.23	0.0887081089854507	1.6	0.508176723760061	0.124306458403783	0.0933630123974988	0.1336	0.0698	0.0041	0.0035	0.0066	0.0039	0.0051	0.0149	0.1459	0.0049	0.0051	0.0066	0.0911	0.0102	0.0047	0.0045	0.0032	0.1519	0.0802	0.0058	0.0072	0.0063	0.0345	0.0049	0.0083	0.1799
2	rs56856802	45479778	1.23	0.0887081089854507	1.6	0.508176723760061	0.120686365978107	0.0963863223204539	0.1336	0.0698	0.0041	0.0036	0.0066	0.0039	0.0051	0.0149	0.1459	0.0048	0.0051	0.0066	0.0911	0.0102	0.0047	0.0045	0.0032	0.1519	0.0802	0.0058	0.0072	0.0063	0.0345	0.0049	0.0083	0.1798
2	rs60368737	45482602	1.23	0.0887081089854507	1.6	0.508176723760061	0.108013419630442	0.106511917866313	0.1335	0.0697	0.0041	0.0036	0.0066	0.0039	0.0052	0.015	0.1458	0.0048	0.0051	0.0065	0.0911	0.0103	0.0047	0.0044	0.0032	0.1518	0.0803	0.0058	0.0072	0.0062	0.0346	0.0049	0.0082	0.18
2	rs115663984	45482653	1.23	0.0887081089854507	1.6	0.508176723760061	0.103243221488882	0.104521524556956	0.1335	0.0697	0.0041	0.0036	0.0066	0.0039	0.0052	0.0151	0.1458	0.0048	0.0051	0.0065	0.0911	0.0103	0.0047	0.0043	0.0032	0.1519	0.0802	0.0058	0.0072	0.0062	0.0346	0.0049	0.0082	0.1802
2	rs10178040	45484777	1.23	0.0887081089854507	1.6	0.508176723760061	0.0806113574766713	0.129245929711277	0.1335	0.0696	0.0041	0.0037	0.0065	0.0041	0.0052	0.0152	0.146	0.0048	0.005	0.0064	0.091	0.0103	0.0046	0.0043	0.0033	0.1518	0.0804	0.0059	0.0072	0.0062	0.0348	0.0049	0.0081	0.18
2	rs11886804	45486444	1.23	0.0887081089854507	1.6	0.508176723760061	0.0706143461834202	0.14817249413562	0.1334	0.0695	0.0041	0.0038	0.0064	0.0042	0.0053	0.0152	0.1461	0.0047	0.005	0.0063	0.0909	0.0102	0.0046	0.0043	0.0034	0.1518	0.0806	0.0059	0.0071	0.0061	0.0349	0.0049	0.0081	0.1798
2	rs62130806	45487545	1.24	0.0764474044013007	1.61	0.475515229965307	0.0663488583283305	0.157212607074504	0.1332	0.0694	0.0041	0.0038	0.0064	0.0042	0.0053	0.0153	0.1462	0.0047	0.005	0.0063	0.0909	0.0102	0.0046	0.0043	0.0035	0.1517	0.0806	0.0059	0.0071	0.0061	0.0349	0.0049	0.008	0.1798
2	rs7583207	45490852	1.24	0.0764474044013007	1.61	0.475515229965307	0.0448536277259361	0.273519860103725	0.1316	0.0685	0.0043	0.004	0.0063	0.0045	0.0057	0.0155	0.1472	0.0046	0.0049	0.0062	0.0914	0.0099	0.0046	0.0043	0.004	0.1516	0.0811	0.0059	0.0073	0.0057	0.0349	0.0053	0.0077	0.1796
2	rs918810	45494927	1.24	0.0764474044013007	1.61	0.475515229965307	0.0536089457828532	0.326153703112434	0.1303	0.0683	0.0044	0.0041	0.0061	0.0045	0.0059	0.0155	0.1475	0.0045	0.0049	0.0061	0.0904	0.0101	0.0046	0.0044	0.0044	0.1511	0.0815	0.006	0.0074	0.0055	0.0348	0.0052	0.0074	0.1814
2	rs10194925	45499045	1.25	0.0655389160366862	1.61	0.475515229965307	0.0529752050036465	0.341740803264105	0.1299	0.0683	0.0045	0.0041	0.006	0.0045	0.0059	0.0157	0.1477	0.0044	0.0049	0.0061	0.0901	0.0102	0.0046	0.0044	0.0045	0.151	0.0813	0.0059	0.0073	0.0058	0.0348	0.0052	0.0073	0.1819
2	rs72801996	45500352	1.25	0.0655389160366862	1.61	0.475515229965307	0.0549965002938107	0.352788644729555	0.1299	0.0682	0.0046	0.0041	0.006	0.0045	0.0059	0.0158	0.1477	0.0044	0.0049	0.006	0.0902	0.0101	0.0047	0.0044	0.0045	0.151	0.0814	0.0059	0.0073	0.0058	0.0348	0.0053	0.0073	0.1817
2	rs17033347	45506679	1.25	0.0655389160366862	1.61	0.475515229965307	0.0587523492011182	0.381286683764506	0.1295	0.068	0.0047	0.0041	0.006	0.0045	0.006	0.0159	0.1475	0.0044	0.005	0.006	0.0898	0.0101	0.0047	0.0044	0.0047	0.151	0.0815	0.0059	0.0074	0.0059	0.035	0.0053	0.0073	0.1821
2	rs35753096	45507083	1.25	0.0655389160366862	1.61	0.475515229965307	0.058042326555067	0.375689610904021	0.1295	0.068	0.0047	0.0041	0.006	0.0045	0.006	0.0158	0.1475	0.0044	0.005	0.006	0.0897	0.0101	0.0047	0.0044	0.0047	0.1508	0.0816	0.0059	0.0074	0.0059	0.0349	0.0053	0.0073	0.1821
2	rs7561692	45509817	1.25	0.0655389160366862	1.62	0.444280725791627	0.075183268671831	0.402220124138369	0.1292	0.0678	0.0048	0.0041	0.0061	0.0045	0.0062	0.016	0.1472	0.0044	0.0051	0.0058	0.0891	0.0102	0.0047	0.0044	0.0048	0.1509	0.0819	0.006	0.0074	0.0059	0.035	0.0054	0.0073	0.1825
2	rs77438038	45511957	1.25	0.0655389160366862	1.63	0.414449909043039	0.0865664477445525	0.413257542272414	0.1291	0.0677	0.0048	0.0041	0.0061	0.0045	0.0062	0.016	0.1472	0.0044	0.0051	0.0057	0.0891	0.0102	0.0047	0.0044	0.0048	0.1509	0.0819	0.006	0.0074	0.0059	0.035	0.0055	0.0072	0.1825
2	rs12993825	45515079	1.25	0.0655389160366862	1.63	0.414449909043039	0.113892480257475	0.448978836297276	0.1283	0.0668	0.0051	0.0042	0.0062	0.0044	0.0064	0.0162	0.1473	0.0044	0.0051	0.0056	0.0889	0.0102	0.0049	0.0046	0.0051	0.1509	0.0823	0.006	0.0072	0.0058	0.0351	0.0058	0.007	0.1826
2	rs17033387	45516612	1.25	0.0655389160366862	1.63	0.414449909043039	0.250959042542698	0.723077498388769	0.1266	0.0655	0.0048	0.0044	0.0065	0.0048	0.0068	0.0165	0.1485	0.0039	0.0051	0.0052	0.0868	0.0098	0.0049	0.0047	0.0054	0.1513	0.0848	0.0058	0.007	0.0055	0.0356	0.0061	0.0064	0.1833
2	rs11888637	45517967	1.25	0.0655389160366862	1.63	0.414449909043039	0.316231695251907	0.807292453350401	0.1263	0.0651	0.0047	0.0044	0.0065	0.0049	0.0069	0.0166	0.1488	0.0039	0.0051	0.0051	0.0866	0.0097	0.0048	0.0047	0.0055	0.1517	0.0852	0.0057	0.0069	0.0054	0.0356	0.0061	0.0062	0.1836
2	rs2081296	45529746	1.25	0.0655389160366862	1.63	0.414449909043039	0.367884999933816	0.882160608711146	0.1259	0.0648	0.0046	0.0044	0.0065	0.0049	0.007	0.0167	0.149	0.0038	0.0051	0.005	0.0863	0.0096	0.0048	0.0049	0.0055	0.1522	0.0857	0.0057	0.0069	0.0053	0.0355	0.0061	0.006	0.1838
2	rs72803923	45530204	1.25	0.0655389160366862	1.63	0.414449909043039	0.375725865244495	0.895605050596397	0.1259	0.0647	0.0046	0.0044	0.0065	0.0049	0.007	0.0167	0.149	0.0038	0.0051	0.005	0.0863	0.0096	0.0048	0.0049	0.0055	0.1522	0.0857	0.0057	0.0069	0.0053	0.0355	0.0061	0.006	0.1839
2	rs13431811	45533241	1.25	0.0655389160366862	1.63	0.414449909043039	0.370869818721865	0.894665728566191	0.1258	0.0646	0.0045	0.0044	0.0065	0.0049	0.007	0.0167	0.1491	0.0038	0.0051	0.005	0.086	0.0096	0.0048	0.005	0.0055	0.1525	0.0857	0.0057	0.0069	0.0053	0.0356	0.0062	0.006	0.1841
2	rs74672392	45534588	1.25	0.0655389160366862	1.63	0.414449909043039	0.37879784303245	0.902656311601802	0.1258	0.0645	0.0044	0.0044	0.0066	0.0049	0.0069	0.0167	0.1492	0.0037	0.0052	0.0049	0.0859	0.0096	0.0048	0.005	0.0055	0.1525	0.0859	0.0057	0.0069	0.0053	0.0356	0.0062	0.0059	0.1842
2	rs113654500	45534657	1.25	0.0655389160366862	1.63	0.414449909043039	0.382876739535801	0.908462360191172	0.1259	0.0644	0.0044	0.0044	0.0066	0.0049	0.0069	0.0167	0.1493	0.0037	0.0052	0.0049	0.0858	0.0096	0.0048	0.005	0.0055	0.1525	0.0859	0.0057	0.0069	0.0053	0.0356	0.0062	0.0059	0.1842
2	rs6755279	45536858	1.25	0.0655389160366862	1.63	0.414449909043039	0.349813185752795	0.871403864403688	0.1259	0.0642	0.0042	0.0045	0.0066	0.005	0.0069	0.0168	0.1494	0.0038	0.0053	0.0049	0.0854	0.0095	0.0049	0.0051	0.0054	0.1526	0.0859	0.0057	0.0069	0.0053	0.0356	0.0063	0.006	0.1844
2	rs17393058	45536897	1.25	0.0655389160366862	1.63	0.414449909043039	0.351662808563471	0.874051570069591	0.1259	0.0642	0.0042	0.0045	0.0066	0.005	0.0069	0.0168	0.1494	0.0038	0.0053	0.0049	0.0854	0.0095	0.0049	0.005	0.0054	0.1526	0.0859	0.0057	0.0069	0.0053	0.0356	0.0063	0.006	0.1844
2	rs78341222	45539561	1.25	0.0655389160366862	1.64	0.38599849551783	0.367884999933816	0.894509194310216	0.1257	0.0641	0.0042	0.0045	0.0066	0.005	0.0069	0.0169	0.1496	0.0038	0.0053	0.005	0.0851	0.0095	0.0049	0.005	0.0053	0.1528	0.086	0.0057	0.0069	0.0052	0.0357	0.0063	0.0059	0.1843
2	rs116083698	45541077	1.25	0.0655389160366862	1.63	0.414449909043039	0.375506925234485	0.907049387988657	0.1256	0.0641	0.0042	0.0045	0.0066	0.005	0.0069	0.0169	0.1497	0.0038	0.0053	0.005	0.085	0.0096	0.005	0.005	0.0053	0.1529	0.086	0.0057	0.007	0.0052	0.0357	0.0063	0.0059	0.1842
2	rs17321149	45542672	1.25	0.0655389160366862	1.63	0.414449909043039	0.380393686521309	0.910504100930587	0.1254	0.0641	0.0041	0.0045	0.0066	0.005	0.0069	0.017	0.1498	0.0038	0.0053	0.005	0.0848	0.0096	0.005	0.005	0.0052	0.1529	0.086	0.0057	0.007	0.0052	0.0358	0.0063	0.0059	0.1843
2	rs76435898	45543739	1.25	0.0655389160366862	1.63	0.414449909043039	0.37830327439552	0.910504100930587	0.1253	0.064	0.0041	0.0045	0.0066	0.005	0.0069	0.017	0.1499	0.0038	0.0054	0.0051	0.0847	0.0096	0.005	0.005	0.0052	0.153	0.0861	0.0057	0.007	0.0052	0.0358	0.0063	0.0059	0.1842
2	rs12473388	45549305	1.25	0.0655389160366862	1.63	0.414449909043039	0.384536660996603	0.973448526598876	0.1248	0.064	0.0041	0.0045	0.0065	0.005	0.0068	0.0175	0.15	0.0038	0.0053	0.0052	0.0844	0.0096	0.005	0.0049	0.0051	0.1527	0.0863	0.0058	0.007	0.005	0.0363	0.0062	0.0059	0.1848
2	rs11125014	45551846	1.25	0.0655389160366862	1.63	0.414449909043039	0.391324467287052	0.939658438555111	0.1248	0.064	0.004	0.0045	0.0065	0.005	0.0068	0.0176	0.15	0.0039	0.0052	0.0051	0.0844	0.0097	0.005	0.0047	0.005	0.1522	0.0863	0.0058	0.007	0.0051	0.0362	0.0064	0.0059	0.1853
2	rs62127068	45555531	1.25	0.0655389160366862	1.63	0.414449909043039	0.380393686521309	0.945986014880569	0.125	0.0643	0.004	0.0045	0.0065	0.005	0.0067	0.0177	0.15	0.0039	0.0052	0.0051	0.0838	0.0097	0.005	0.0047	0.005	0.1522	0.0861	0.0058	0.007	0.005	0.0363	0.0063	0.0058	0.1858
2	rs11904395	45556388	1.25	0.0655389160366862	1.62	0.444280725791627	0.394067613285311	0.949311350338566	0.125	0.0643	0.004	0.0045	0.0065	0.005	0.0067	0.0177	0.15	0.0039	0.0052	0.0051	0.0837	0.0097	0.005	0.0047	0.005	0.1522	0.0861	0.0058	0.007	0.005	0.0363	0.0063	0.0058	0.1858
2	rs6544809	45558844	1.25	0.0655389160366862	1.62	0.444280725791627	0.357775521723869	0.923246378675079	0.1251	0.0643	0.004	0.0044	0.0065	0.0049	0.0066	0.0177	0.1499	0.0039	0.0052	0.005	0.0838	0.0098	0.005	0.0048	0.0049	0.152	0.086	0.0057	0.007	0.0051	0.0363	0.0064	0.0059	0.1858
2	rs13012823	45560300	1.26	0.0558850734446599	1.62	0.444280725791627	0.302033039044632	0.831580490287931	0.125	0.064	0.004	0.0044	0.0065	0.0048	0.0063	0.0176	0.15	0.004	0.0052	0.0049	0.0841	0.0098	0.005	0.0046	0.0048	0.1517	0.0866	0.0056	0.0069	0.005	0.0365	0.0065	0.0059	0.1863
2	rs17033442	45561754	1.26	0.0558850734446599	1.61	0.475515229965307	0.236424685144896	0.684410541875994	0.1248	0.0632	0.0039	0.0043	0.0066	0.0046	0.0061	0.0174	0.1504	0.0041	0.0051	0.0048	0.0849	0.01	0.0051	0.0042	0.0046	0.1506	0.0879	0.0053	0.0067	0.0048	0.0369	0.0064	0.006	0.1875
2	rs12712941	45562814	1.26	0.0558850734446599	1.6	0.508176723760061	0.20608594928931	0.61015254340607	0.1248	0.0626	0.0039	0.0042	0.0067	0.0044	0.0058	0.0172	0.1506	0.0041	0.005	0.0047	0.0855	0.0101	0.0052	0.0039	0.0045	0.1498	0.0888	0.0051	0.0066	0.0048	0.0373	0.0063	0.006	0.1884
2	rs62127069	45565286	1.26	0.0558850734446599	1.6	0.508176723760061	0.177753051213413	0.688847658804905	0.124	0.0611	0.0039	0.004	0.0065	0.0039	0.0049	0.0166	0.1522	0.0042	0.0047	0.0042	0.0873	0.0096	0.0055	0.0033	0.0041	0.1487	0.09	0.0048	0.0063	0.0046	0.0386	0.006	0.0062	0.1909
2	rs11888802	45565550	1.26	0.0558850734446599	1.6	0.508176723760061	0.130677319373366	0.556483560037023	0.124	0.061	0.004	0.004	0.0065	0.0039	0.0048	0.0166	0.1523	0.0042	0.0047	0.0041	0.0875	0.0095	0.0055	0.0032	0.004	0.1486	0.0902	0.0048	0.0063	0.0046	0.0387	0.006	0.0062	0.1911
2	rs9309126	45565740	1.26	0.0558850734446599	1.6	0.508176723760061	0.115265718736677	0.506804584956283	0.1247	0.0608	0.0041	0.004	0.0064	0.0039	0.0048	0.0166	0.1521	0.0042	0.0046	0.0041	0.0872	0.0095	0.0056	0.0036	0.004	0.1483	0.0908	0.0048	0.0063	0.0046	0.0386	0.0061	0.0062	0.1905
2	rs77354211	45568791	1.25	0.0655389160366862	1.59	0.542287549749139	0.125014657269686	0.468141202009075	0.1243	0.0596	0.0044	0.0037	0.0064	0.0034	0.0044	0.0166	0.1519	0.0042	0.0044	0.0039	0.0886	0.0088	0.0059	0.0028	0.0034	0.1488	0.0937	0.0047	0.0065	0.0047	0.0375	0.0061	0.0062	0.1914
2	rs889847	45569316	1.25	0.0655389160366862	1.59	0.542287549749139	0.119532493553421	0.391265245631438	0.1243	0.0594	0.0045	0.0036	0.0064	0.0033	0.0043	0.0166	0.1519	0.0042	0.0043	0.0039	0.0888	0.0087	0.0059	0.0027	0.0034	0.1489	0.0941	0.0047	0.0065	0.0047	0.0374	0.0062	0.0063	0.1915
2	rs67610850	45569671	1.25	0.0655389160366862	1.58	0.577869115575703	0.117899921480963	0.415474777347755	0.1238	0.0594	0.0045	0.0036	0.0066	0.0032	0.0043	0.0166	0.1529	0.0042	0.0043	0.0039	0.0892	0.0086	0.0059	0.0026	0.0033	0.1488	0.0945	0.005	0.0065	0.0048	0.0373	0.0061	0.0061	0.1908
2	rs7577537	45570757	1.25	0.0655389160366862	1.58	0.577869115575703	0.0894658226526445	0.322502909233952	0.123	0.0594	0.0047	0.0034	0.0069	0.0032	0.004	0.0163	0.1531	0.0041	0.0043	0.0037	0.0899	0.0084	0.0057	0.0023	0.0033	0.1479	0.0962	0.0051	0.0065	0.005	0.0366	0.006	0.0061	0.1914
2	rs13003019	45571207	1.25	0.0655389160366862	1.58	0.577869115575703	0.0781198408275469	0.294332320499874	0.1233	0.0595	0.0048	0.0032	0.007	0.003	0.0038	0.0161	0.1532	0.0042	0.0042	0.0038	0.09	0.0082	0.0058	0.002	0.0031	0.1479	0.0964	0.0052	0.0065	0.0051	0.0363	0.0059	0.0064	0.1917
2	rs17033490	45572733	1.25	0.0655389160366862	1.58	0.577869115575703	0.0800061239818817	0.303000622169218	0.1232	0.06	0.0048	0.003	0.007	0.0027	0.0036	0.016	0.1531	0.0041	0.0042	0.0038	0.091	0.008	0.0059	0.0019	0.003	0.1472	0.0964	0.0052	0.0065	0.0052	0.0364	0.006	0.0064	0.192
2	rs2081297	45573241	1.25	0.0655389160366862	1.58	0.577869115575703	0.0844432073848052	0.310301585774681	0.1232	0.06	0.0048	0.003	0.007	0.0027	0.0036	0.016	0.1531	0.0041	0.0042	0.0039	0.091	0.008	0.0059	0.0018	0.0029	0.1472	0.0965	0.0053	0.0065	0.0052	0.0365	0.006	0.0064	0.1921
2	rs6705684	45577721	1.25	0.0655389160366862	1.58	0.577869115575703	0.102613804780368	0.313188263050118	0.1229	0.0601	0.0047	0.003	0.007	0.0024	0.0035	0.0159	0.153	0.0042	0.0041	0.0039	0.0917	0.008	0.0059	0.0017	0.0029	0.1471	0.097	0.0053	0.0065	0.0052	0.0364	0.006	0.0064	0.1918
2	rs76005163	45584624	1.25	0.0655389160366862	1.58	0.577869115575703	0.0690376244228447	0.295396910593623	0.1236	0.0602	0.0047	0.0028	0.007	0.0023	0.0034	0.0158	0.1531	0.0043	0.0041	0.004	0.0922	0.008	0.0059	0.0017	0.0028	0.147	0.0966	0.0054	0.0065	0.0051	0.0365	0.0058	0.0064	0.1917
2	rs73925620	45584712	1.25	0.0655389160366862	1.59	0.542287549749139	0.0687331683397283	0.294332320499874	0.1237	0.0602	0.0047	0.0028	0.007	0.0023	0.0034	0.0158	0.1531	0.0043	0.0041	0.004	0.0922	0.008	0.0059	0.0017	0.0028	0.147	0.0966	0.0054	0.0065	0.0051	0.0365	0.0058	0.0064	0.1917
2	rs6708923	45619047	1.25	0.0655389160366862	1.59	0.542287549749139	0.0659338032557487	0.279551517987119	0.1248	0.0601	0.0047	0.0027	0.007	0.0023	0.0034	0.0153	0.1538	0.0044	0.0041	0.0041	0.0926	0.0079	0.0059	0.0015	0.0027	0.1462	0.0964	0.0053	0.0065	0.0051	0.0364	0.0058	0.0064	0.1914
2	rs1014455	45619078	1.25	0.0655389160366862	1.6	0.508176723760061	0.0659338032557487	0.279551517987119	0.1248	0.0601	0.0047	0.0027	0.007	0.0023	0.0034	0.0153	0.1538	0.0044	0.0041	0.0041	0.0926	0.0079	0.0059	0.0015	0.0027	0.1462	0.0964	0.0053	0.0065	0.0051	0.0364	0.0058	0.0064	0.1914
2	rs76837897	45627188	1.25	0.0655389160366862	1.6	0.508176723760061	0.0656187160542293	0.276182711614721	0.125	0.0601	0.0048	0.0027	0.007	0.0023	0.0034	0.0152	0.1539	0.0044	0.0041	0.0041	0.0926	0.0079	0.0059	0.0015	0.0027	0.1462	0.0963	0.0053	0.0065	0.0051	0.0363	0.0058	0.0064	0.1914
2	rs13003471	45629371	1.25	0.0655389160366862	1.59	0.542287549749139	0.0655990559652414	0.272595519357223	0.125	0.0602	0.0047	0.0027	0.007	0.0023	0.0034	0.0152	0.1539	0.0045	0.0041	0.004	0.0926	0.0079	0.0059	0.0015	0.0027	0.1462	0.0963	0.0053	0.0065	0.005	0.0364	0.0058	0.0064	0.1913
2	rs3755072	45640334	1.25	0.0655389160366862	1.59	0.542287549749139	0.061725503581121	0.274329450530851	0.1251	0.0602	0.0047	0.0027	0.0069	0.0023	0.0033	0.0151	0.1542	0.0045	0.0041	0.004	0.0928	0.0078	0.0059	0.0015	0.0027	0.1462	0.0964	0.0052	0.0065	0.0051	0.0364	0.0059	0.0064	0.1912
2	rs33980336	45646234	1.25	0.0655389160366862	1.59	0.542287549749139	0.0611230933567865	0.270288906856243	0.1252	0.0601	0.0047	0.0026	0.0069	0.0023	0.0033	0.0151	0.1543	0.0045	0.0041	0.0039	0.0928	0.0078	0.0059	0.0015	0.0027	0.1462	0.0964	0.0052	0.0065	0.0051	0.0364	0.0059	0.0063	0.1912
2	rs3213787	45646824	1.25	0.0655389160366862	1.59	0.542287549749139	0.0608794781630943	0.270173735640947	0.1252	0.0601	0.0047	0.0026	0.0069	0.0023	0.0033	0.0151	0.1542	0.0045	0.0041	0.0039	0.0928	0.0078	0.0059	0.0015	0.0027	0.1462	0.0963	0.0052	0.0065	0.0051	0.0364	0.0059	0.0063	0.1912
2	rs73925656	45648877	1.25	0.0655389160366862	1.62	0.444280725791627	0.0610480663395758	0.270288906856243	0.1252	0.0601	0.0047	0.0026	0.0069	0.0024	0.0033	0.0151	0.1542	0.0045	0.0041	0.0039	0.0929	0.0078	0.006	0.0015	0.0027	0.1463	0.0963	0.0052	0.0065	0.0051	0.0363	0.0059	0.0063	0.1912
2	rs115956897	45650301	1.25	0.0655389160366862	1.62	0.444280725791627	0.0611981812826575	0.270288906856243	0.1252	0.06	0.0047	0.0026	0.0069	0.0024	0.0033	0.0151	0.1542	0.0045	0.0041	0.0039	0.0929	0.0078	0.006	0.0015	0.0027	0.1463	0.0963	0.0051	0.0065	0.0051	0.0363	0.0059	0.0063	0.1912
2	rs72880631	45656353	1.25	0.0655389160366862	1.63	0.414449909043039	0.0638454440804429	0.271902898866162	0.1251	0.0599	0.0047	0.0026	0.0068	0.0024	0.0033	0.015	0.1541	0.0046	0.0041	0.004	0.0932	0.0078	0.0061	0.0015	0.0026	0.1464	0.0964	0.0051	0.0065	0.0051	0.0362	0.0059	0.0063	0.1912
2	rs62127105	45660503	1.25	0.0655389160366862	1.63	0.414449909043039	0.0657170744761982	0.263519975462864	0.1251	0.06	0.0047	0.0026	0.0068	0.0024	0.0033	0.015	0.1541	0.0046	0.0041	0.004	0.0933	0.0078	0.0061	0.0015	0.0026	0.1464	0.0964	0.0049	0.0066	0.005	0.0362	0.0059	0.0063	0.1912
2	rs77519986	45662867	1.25	0.0655389160366862	1.63	0.414449909043039	0.0707175336377501	0.282582462987247	0.1251	0.0599	0.0047	0.0025	0.0068	0.0024	0.0033	0.015	0.1542	0.0045	0.0041	0.004	0.0934	0.0078	0.0061	0.0015	0.0026	0.1464	0.0964	0.0049	0.0066	0.0051	0.0362	0.006	0.0063	0.1913
2	rs72803994	45670597	1.25	0.0655389160366862	1.63	0.414449909043039	0.0704082654020352	0.28691292025268	0.1251	0.0599	0.0048	0.0025	0.0068	0.0025	0.0033	0.015	0.1542	0.0045	0.0041	0.004	0.0933	0.0078	0.0062	0.0015	0.0026	0.1463	0.0965	0.0048	0.0066	0.0051	0.0362	0.006	0.0063	0.1914
2	rs6725040	45673915	1.25	0.0655389160366862	1.63	0.414449909043039	0.0707588360801704	0.290321056829815	0.1251	0.0599	0.0048	0.0025	0.0068	0.0025	0.0033	0.015	0.1541	0.0045	0.0041	0.004	0.0933	0.0078	0.0062	0.0015	0.0026	0.1463	0.0965	0.0048	0.0066	0.005	0.0362	0.006	0.0063	0.1914
2	rs11688886	45687618	1.25	0.0655389160366862	1.63	0.414449909043039	0.0736891080444286	0.303477778828455	0.1252	0.0598	0.0048	0.0025	0.0068	0.0026	0.0033	0.015	0.1541	0.0044	0.0041	0.0041	0.0933	0.0078	0.0062	0.0015	0.0025	0.146	0.0967	0.0048	0.0066	0.005	0.0362	0.006	0.0062	0.1916
2	rs3770268	45693839	1.25	0.0655389160366862	1.63	0.414449909043039	0.0741992054621955	0.31680774331765	0.1252	0.0597	0.0049	0.0025	0.0067	0.0027	0.0033	0.015	0.154	0.0044	0.004	0.0042	0.0932	0.0078	0.0062	0.0015	0.0026	0.1458	0.0968	0.0047	0.0066	0.005	0.0362	0.006	0.0062	0.1918
2	rs78052409	45716241	1.25	0.0655389160366862	1.62	0.444280725791627	0.0695674299788033	0.312826994123563	0.1253	0.0596	0.0049	0.0025	0.0067	0.0027	0.0033	0.015	0.1541	0.0044	0.004	0.0042	0.0932	0.0078	0.0062	0.0015	0.0025	0.1457	0.0968	0.0046	0.0066	0.0049	0.0361	0.006	0.0061	0.1919
2	rs116835062	45721827	1.25	0.0655389160366862	1.6	0.508176723760061	0.0684295900569572	0.314272812070233	0.1253	0.0596	0.0049	0.0025	0.0067	0.0027	0.0032	0.015	0.1542	0.0044	0.004	0.0042	0.0933	0.0078	0.0062	0.0015	0.0025	0.1456	0.0969	0.0046	0.0066	0.0049	0.0361	0.0059	0.0061	0.1919
2	rs3770276	45731018	1.25	0.0655389160366862	1.6	0.508176723760061	0.0656187160542293	0.319833359672414	0.1254	0.0595	0.0049	0.0025	0.0067	0.0027	0.0032	0.015	0.1544	0.0044	0.004	0.0042	0.0933	0.0078	0.0062	0.0015	0.0025	0.1456	0.0969	0.0046	0.0067	0.0049	0.0361	0.0059	0.0061	0.1919
2	rs3770278	45738397	1.25	0.0655389160366862	1.59	0.542287549749139	0.0653046182451703	0.316928604656389	0.1254	0.0595	0.0049	0.0025	0.0067	0.0027	0.0032	0.015	0.1545	0.0044	0.004	0.0042	0.0935	0.0078	0.0062	0.0015	0.0025	0.1455	0.0969	0.0045	0.0066	0.0048	0.0361	0.0058	0.0061	0.192
2	rs17033779	45745494	1.25	0.0655389160366862	1.59	0.542287549749139	0.0685509160834329	0.329205221808356	0.1254	0.0594	0.0049	0.0025	0.0067	0.0026	0.0032	0.0151	0.1545	0.0044	0.0039	0.0042	0.0937	0.0077	0.0062	0.0015	0.0025	0.1454	0.097	0.0045	0.0066	0.0048	0.0361	0.0058	0.006	0.192
2	rs72792788	45753332	1.25	0.0655389160366862	1.59	0.542287549749139	0.0678250637958223	0.337300945220623	0.1254	0.0594	0.0049	0.0025	0.0067	0.0026	0.0032	0.0151	0.1546	0.0044	0.0039	0.0042	0.0937	0.0077	0.0062	0.0015	0.0025	0.1453	0.097	0.0046	0.0066	0.0049	0.0361	0.0058	0.006	0.1921
2	rs67687878	45754242	1.25	0.0655389160366862	1.59	0.542287549749139	0.0680060536926843	0.332019946970045	0.1254	0.0594	0.0049	0.0025	0.0067	0.0026	0.0032	0.0151	0.1546	0.0044	0.0039	0.0042	0.0937	0.0077	0.0062	0.0015	0.0025	0.1453	0.097	0.0046	0.0066	0.0049	0.0361	0.0058	0.006	0.1921
2	rs116156076	45755955	1.25	0.0655389160366862	1.59	0.542287549749139	0.0687939893076426	0.328472098675182	0.1253	0.0594	0.0049	0.0025	0.0067	0.0026	0.0032	0.0151	0.1546	0.0044	0.0039	0.0042	0.0938	0.0077	0.0062	0.0015	0.0025	0.1453	0.097	0.0046	0.0066	0.0049	0.0362	0.0058	0.006	0.1921
2	rs11899012	45760477	1.25	0.0655389160366862	1.59	0.542287549749139	0.0719216828771429	0.317291270484632	0.1252	0.0594	0.0049	0.0025	0.0067	0.0026	0.0032	0.0151	0.1547	0.0044	0.004	0.0042	0.0941	0.0077	0.0061	0.0015	0.0025	0.1452	0.097	0.0046	0.0066	0.0048	0.0362	0.0058	0.0059	0.192
2	rs114076575	45762607	1.25	0.0655389160366862	1.6	0.508176723760061	0.0720052152182982	0.316566061568284	0.1252	0.0594	0.0049	0.0025	0.0067	0.0026	0.0032	0.0151	0.1547	0.0044	0.004	0.0042	0.0941	0.0077	0.0061	0.0015	0.0025	0.1451	0.097	0.0046	0.0066	0.0048	0.0362	0.0058	0.0059	0.192
2	rs3770289	45764951	1.25	0.0655389160366862	1.6	0.508176723760061	0.0716922936104765	0.312826994123563	0.1252	0.0595	0.0049	0.0025	0.0068	0.0026	0.0032	0.0151	0.1547	0.0044	0.004	0.0042	0.0941	0.0077	0.0061	0.0015	0.0025	0.1451	0.097	0.0046	0.0066	0.0048	0.0362	0.0058	0.0059	0.192
2	rs17394499	45765120	1.25	0.0655389160366862	1.59	0.542287549749139	0.0720052152182982	0.313911172123959	0.1252	0.0593	0.0049	0.0025	0.0068	0.0025	0.0031	0.0151	0.1547	0.0044	0.004	0.0042	0.0942	0.0077	0.0061	0.0015	0.0025	0.1453	0.097	0.0046	0.0066	0.0048	0.0362	0.0058	0.0059	0.192
2	rs1865685	45774548	1.25	0.0655389160366862	1.58	0.577869115575703	0.0718799403229598	0.311262928174853	0.1252	0.0593	0.0049	0.0025	0.0068	0.0025	0.0031	0.0151	0.1547	0.0044	0.004	0.0041	0.0941	0.0078	0.0061	0.0015	0.0025	0.1452	0.0971	0.0046	0.0066	0.0048	0.0362	0.0058	0.006	0.192
2	rs114506047	45782305	1.25	0.0655389160366862	1.58	0.577869115575703	0.0714841709408933	0.309701196533519	0.1252	0.0593	0.0049	0.0025	0.0068	0.0025	0.0031	0.0152	0.1547	0.0044	0.004	0.0041	0.0941	0.0078	0.0061	0.0015	0.0025	0.1452	0.0971	0.0046	0.0066	0.0048	0.0362	0.0058	0.006	0.1919
2	rs114670633	45797764	1.25	0.0655389160366862	1.58	0.577869115575703	0.0661905408005934	0.316082861885231	0.125	0.0594	0.0049	0.0025	0.0068	0.0025	0.003	0.0152	0.1547	0.0044	0.004	0.0041	0.0941	0.0079	0.0061	0.0015	0.0026	0.145	0.0972	0.0046	0.0066	0.005	0.0362	0.0058	0.006	0.1918
2	rs112242463	45808479	1.25	0.0655389160366862	1.58	0.577869115575703	0.0656187160542293	0.313670147471775	0.125	0.0594	0.0049	0.0025	0.0068	0.0025	0.003	0.0152	0.1547	0.0044	0.004	0.0041	0.0941	0.0079	0.0061	0.0015	0.0026	0.145	0.0972	0.0046	0.0066	0.005	0.0362	0.0058	0.006	0.1917
2	rs7599607	45815759	1.25	0.0655389160366862	1.57	0.614941920479678	0.0648548340377546	0.307303109617828	0.1251	0.0595	0.0049	0.0025	0.0068	0.0025	0.003	0.0153	0.1547	0.0044	0.004	0.0041	0.0941	0.0079	0.0061	0.0015	0.0026	0.1448	0.0973	0.0046	0.0066	0.005	0.0362	0.0058	0.006	0.1916
2	rs7565332	45820730	1.25	0.0655389160366862	1.57	0.614941920479678	0.0637875273987699	0.301451419550361	0.1251	0.0595	0.0049	0.0025	0.0068	0.0025	0.003	0.0153	0.1547	0.0044	0.004	0.004	0.0941	0.008	0.0061	0.0015	0.0026	0.1448	0.0973	0.0046	0.0066	0.005	0.0362	0.0058	0.006	0.1916
2	rs62128607	45824728	1.25	0.0655389160366862	1.57	0.614941920479678	0.0664479326685505	0.322502909233952	0.125	0.0595	0.0049	0.0025	0.0068	0.0025	0.003	0.0153	0.1547	0.0044	0.004	0.004	0.0941	0.008	0.0061	0.0016	0.0026	0.1447	0.0972	0.0046	0.0068	0.005	0.0362	0.0058	0.006	0.1913
2	rs6707748	45831243	1.26	0.0558850734446599	1.57	0.614941920479678	0.0670045399760528	0.329083001416643	0.1251	0.0594	0.0049	0.0025	0.0068	0.0025	0.0031	0.0154	0.1547	0.0044	0.004	0.004	0.0942	0.008	0.0061	0.0016	0.0027	0.1445	0.0972	0.0047	0.0069	0.005	0.0362	0.0058	0.006	0.1912
2	rs7596942	45839700	1.26	0.0558850734446599	1.56	0.653525583231	0.0867311663933131	0.420311631676542	0.1251	0.0594	0.005	0.0025	0.0069	0.0026	0.003	0.0154	0.1546	0.0043	0.004	0.004	0.094	0.008	0.0061	0.0016	0.0027	0.1445	0.0972	0.0047	0.0069	0.005	0.0361	0.0058	0.006	0.1911
2	rs72796612	45846983	1.26	0.0558850734446599	1.53	0.778525311864042	0.121498108125075	0.443922432880511	0.1251	0.0594	0.005	0.0025	0.007	0.0026	0.0031	0.0154	0.1546	0.0043	0.004	0.0039	0.094	0.0081	0.0062	0.0014	0.0027	0.1445	0.0973	0.0047	0.0069	0.005	0.036	0.0058	0.0059	0.1909
2	rs17394972	45848136	1.26	0.0558850734446599	1.51	0.869735485018148	0.120455049590779	0.453649423986381	0.1251	0.0594	0.005	0.0025	0.007	0.0026	0.0031	0.0154	0.1546	0.0043	0.004	0.0039	0.094	0.0081	0.0062	0.0014	0.0027	0.1445	0.0973	0.0047	0.0069	0.005	0.036	0.0058	0.0059	0.1909
2	rs12615338	45850018	1.26	0.0558850734446599	1.51	0.869735485018148	0.129707867576844	0.496244340074842	0.1253	0.0593	0.005	0.0025	0.007	0.0026	0.0031	0.0154	0.1546	0.0043	0.004	0.0039	0.0942	0.0081	0.0061	0.0014	0.0028	0.1444	0.0973	0.0047	0.0069	0.005	0.0359	0.0058	0.0059	0.1907
2	rs80164796	45854099	1.27	0.0473888655537761	1.5	0.917750694748585	0.102770934121738	0.387290826145174	0.1263	0.0588	0.0052	0.0027	0.007	0.0028	0.0031	0.0156	0.1544	0.0044	0.0042	0.0038	0.0949	0.0085	0.0061	0.0014	0.0029	0.1442	0.0964	0.0047	0.007	0.0048	0.0354	0.0057	0.0057	0.1903
2	rs17323037	45854864	1.27	0.0473888655537761	1.5	0.917750694748585	0.105305405076623	0.330305802187718	0.1266	0.0585	0.0054	0.0027	0.007	0.0029	0.0031	0.0157	0.1543	0.0044	0.0043	0.0037	0.0952	0.0088	0.006	0.0015	0.003	0.144	0.0962	0.0047	0.0067	0.0048	0.0353	0.0057	0.0057	0.1902
2	rs1517001	45857351	1.27	0.0473888655537761	1.52	0.823332010267983	0.0986830981547931	0.317775015679637	0.127	0.0583	0.0054	0.0028	0.007	0.003	0.0031	0.0159	0.1542	0.0045	0.0043	0.0037	0.0955	0.009	0.006	0.0016	0.003	0.1438	0.0959	0.0047	0.0064	0.0048	0.0351	0.0057	0.0056	0.1901
2	rs1589039	45858240	1.27	0.0473888655537761	1.52	0.823332010267983	0.101752271096374	0.334718823273538	0.1271	0.0584	0.0054	0.0028	0.007	0.003	0.0031	0.016	0.1542	0.0044	0.0043	0.0036	0.0955	0.009	0.0059	0.0016	0.003	0.1439	0.096	0.0047	0.0062	0.0048	0.0351	0.0057	0.0056	0.1901
2	rs11896740	45864672	1.24	0.0764474044013007	1.52	0.823332010267983	0.0390064328069295	0.445251592271418	0.1337	0.059	0.0043	0.0026	0.0062	0.0035	0.0039	0.0177	0.1522	0.004	0.004	0.0036	0.0964	0.0096	0.004	0.0033	0.003	0.1427	0.0974	0.0044	0.0054	0.0041	0.0337	0.0046	0.0056	0.1875
2	rs78510722	45865972	1.24	0.0764474044013007	1.52	0.823332010267983	0.0371937059098554	0.376959635721298	0.1339	0.0591	0.0043	0.0026	0.0062	0.0035	0.0039	0.0176	0.1521	0.004	0.0039	0.0035	0.0962	0.0096	0.004	0.0033	0.003	0.1427	0.0975	0.0044	0.0054	0.004	0.0337	0.0046	0.0056	0.1875
2	rs35632773	45867001	1.24	0.0764474044013007	1.53	0.778525311864042	0.0334451315815813	0.309341129294488	0.1341	0.059	0.0043	0.0026	0.0062	0.0035	0.004	0.0175	0.1522	0.004	0.0038	0.0035	0.0964	0.0096	0.004	0.0033	0.003	0.1428	0.0976	0.0044	0.0054	0.0041	0.0335	0.0046	0.0056	0.1875
2	rs600040	45867332	1.24	0.0764474044013007	1.53	0.778525311864042	0.0331472294123912	0.295041918170026	0.1341	0.059	0.0043	0.0026	0.0063	0.0035	0.004	0.0174	0.1523	0.004	0.0037	0.0035	0.0964	0.0096	0.004	0.0033	0.003	0.1428	0.0976	0.0044	0.0054	0.0041	0.0334	0.0046	0.0056	0.1876
2	rs7592293	45868084	1.24	0.0764474044013007	1.52	0.823332010267983	0.0385648372848804	0.321167317112758	0.134	0.059	0.0043	0.0026	0.0063	0.0035	0.004	0.0175	0.1523	0.004	0.0037	0.0035	0.0964	0.0096	0.004	0.0033	0.003	0.1428	0.0976	0.0044	0.0054	0.0041	0.0335	0.0046	0.0056	0.1876
2	rs114618375	45871897	1.24	0.0764474044013007	1.53	0.778525311864042	0.0418310248123883	0.253411363149183	0.1341	0.0588	0.0044	0.0026	0.0063	0.0036	0.004	0.0175	0.1522	0.004	0.0037	0.0036	0.0964	0.0097	0.004	0.0033	0.003	0.1427	0.0976	0.0044	0.0054	0.0041	0.0334	0.0046	0.0056	0.1874
2	rs13430409	45874779	1.24	0.0764474044013007	1.53	0.778525311864042	0.0374355565706336	0.224178172405594	0.1342	0.0586	0.0045	0.0026	0.0062	0.0036	0.0041	0.0175	0.1522	0.004	0.0037	0.0036	0.0965	0.0095	0.0041	0.0034	0.0031	0.1427	0.0978	0.0044	0.0054	0.0041	0.0334	0.0046	0.0055	0.1873
2	rs6722418	45875839	1.24	0.0764474044013007	1.53	0.778525311864042	0.0338326827118673	0.223310497914428	0.1343	0.0587	0.0045	0.0026	0.0063	0.0036	0.0041	0.0175	0.1523	0.004	0.0037	0.0036	0.0966	0.0094	0.0041	0.0034	0.0031	0.1427	0.0974	0.0044	0.0054	0.0041	0.0334	0.0046	0.0056	0.1872
2	rs35135425	45879305	1.24	0.0764474044013007	1.53	0.778525311864042	0.0485183746094075	0.208094585573697	0.1347	0.0586	0.0046	0.0026	0.0062	0.0036	0.0043	0.0177	0.1523	0.004	0.0037	0.0037	0.0962	0.0094	0.0042	0.0034	0.0031	0.1426	0.0974	0.0042	0.0054	0.0041	0.0331	0.0045	0.0055	0.1874
2	rs650508	45880122	1.24	0.0764474044013007	1.53	0.778525311864042	0.0515048964234409	0.200935053612401	0.1348	0.0586	0.0047	0.0026	0.0062	0.0036	0.0044	0.0177	0.1523	0.004	0.0037	0.0037	0.0961	0.0094	0.0042	0.0035	0.0031	0.1426	0.0974	0.0042	0.0054	0.0041	0.033	0.0045	0.0054	0.1874
2	rs114190619	45883094	1.24	0.0764474044013007	1.54	0.735299729443272	0.0740501916163195	0.202087527088295	0.1349	0.0585	0.0048	0.0026	0.0062	0.0036	0.0045	0.0177	0.1521	0.0039	0.0038	0.0038	0.0959	0.0094	0.0042	0.0035	0.0031	0.1428	0.0975	0.0042	0.0054	0.0041	0.0329	0.0045	0.0054	0.1875
2	rs62128631	45883451	1.24	0.0764474044013007	1.54	0.735299729443272	0.0769146964487136	0.200098280091816	0.1349	0.0585	0.0048	0.0026	0.0062	0.0036	0.0045	0.0177	0.1521	0.0039	0.0038	0.0038	0.0959	0.0093	0.0042	0.0035	0.0031	0.1428	0.0976	0.0042	0.0054	0.0041	0.0329	0.0045	0.0054	0.1875
2	rs648359	45886276	1.24	0.0764474044013007	1.54	0.735299729443272	0.0996310849144816	0.199262679447104	0.1347	0.0586	0.0049	0.0026	0.0062	0.0036	0.0047	0.0177	0.1521	0.0039	0.0038	0.0038	0.0959	0.0094	0.0042	0.0035	0.0031	0.1428	0.0976	0.0042	0.0054	0.0041	0.0328	0.0045	0.0053	0.1875
2	rs12994434	45887018	1.24	0.0764474044013007	1.55	0.693638871087907	0.121207818931615	0.211599019334641	0.1348	0.0586	0.0049	0.0026	0.0062	0.0036	0.0047	0.0177	0.1522	0.0039	0.0038	0.0038	0.0957	0.0094	0.0042	0.0035	0.0032	0.1429	0.0975	0.0042	0.0054	0.0039	0.0328	0.0044	0.0053	0.1877
2	rs11679963	45889414	1.24	0.0764474044013007	1.55	0.693638871087907	0.13630530185783	0.241424953590957	0.1346	0.0585	0.0049	0.0026	0.0062	0.0036	0.0048	0.0177	0.1524	0.0038	0.0038	0.0039	0.0956	0.0093	0.0041	0.0035	0.0032	0.1433	0.0975	0.0042	0.0054	0.0039	0.0328	0.0043	0.0054	0.1874
2	rs75056559	45891266	1.24	0.0764474044013007	1.59	0.542287549749139	0.153915684367173	0.254767063541176	0.1344	0.0584	0.005	0.0027	0.0062	0.0035	0.0049	0.0178	0.1526	0.0037	0.0038	0.0039	0.0957	0.0093	0.0041	0.0036	0.0032	0.1434	0.0976	0.0042	0.0054	0.0039	0.0328	0.0043	0.0054	0.1872
2	rs566260	45891375	1.24	0.0764474044013007	1.59	0.542287549749139	0.155022962264263	0.251044388737988	0.1344	0.0584	0.005	0.0027	0.0062	0.0035	0.0049	0.0178	0.1526	0.0037	0.0038	0.0039	0.0957	0.0093	0.0041	0.0036	0.0032	0.1435	0.0976	0.0042	0.0055	0.0039	0.0328	0.0043	0.0054	0.1872
2	rs10179555	45895090	1.24	0.0764474044013007	1.59	0.542287549749139	0.204030619420286	0.260440229975019	0.1343	0.0582	0.005	0.0027	0.0062	0.0035	0.005	0.0179	0.1526	0.0036	0.0038	0.004	0.0956	0.0093	0.0041	0.0035	0.0033	0.1438	0.0975	0.0041	0.0056	0.004	0.0329	0.0042	0.0053	0.1869
2	rs582384	45896437	1.24	0.0764474044013007	1.59	0.542287549749139	0.216415087143386	0.267758661016164	0.1342	0.0582	0.0049	0.0027	0.0062	0.0034	0.0051	0.018	0.1526	0.0037	0.0038	0.004	0.0956	0.0094	0.0041	0.0035	0.0033	0.1437	0.0975	0.0041	0.0056	0.004	0.0329	0.0042	0.0053	0.1867
2	rs17033965	45898530	1.24	0.0764474044013007	1.58	0.577869115575703	0.233311598857846	0.257371845568379	0.1346	0.058	0.0049	0.0027	0.0063	0.0033	0.0051	0.018	0.1525	0.0037	0.0039	0.004	0.0956	0.0095	0.0041	0.0034	0.0033	0.1438	0.0976	0.0041	0.0057	0.0039	0.0329	0.0042	0.0053	0.1866
2	rs62128640	45901736	1.24	0.0764474044013007	1.59	0.542287549749139	0.259980427489446	0.233464410079361	0.135	0.058	0.0049	0.0027	0.0064	0.0032	0.0051	0.0181	0.1521	0.0037	0.0039	0.0041	0.0955	0.0096	0.0042	0.0034	0.0033	0.1439	0.0974	0.004	0.0058	0.0039	0.0328	0.0043	0.0052	0.1861
2	rs3213438	45902547	1.24	0.0764474044013007	1.58	0.577869115575703	0.276395079167466	0.2267877633198	0.1352	0.0579	0.0049	0.0027	0.0064	0.0032	0.0052	0.0182	0.1519	0.0037	0.004	0.0042	0.0954	0.0096	0.0042	0.0034	0.0033	0.1439	0.0974	0.004	0.0058	0.0038	0.0328	0.0044	0.0052	0.1859
2	rs114592034	45904420	1.24	0.0764474044013007	1.58	0.577869115575703	0.324042861305113	0.207142208090513	0.1358	0.0579	0.0049	0.0027	0.0066	0.0031	0.0052	0.0184	0.1516	0.0037	0.0041	0.0043	0.0953	0.0098	0.0043	0.0033	0.0033	0.144	0.0972	0.004	0.0059	0.0037	0.0327	0.0045	0.0051	0.1853
2	rs2204204	45905946	1.23	0.0887081089854507	1.58	0.577869115575703	0.374085398992248	0.192310956719163	0.1362	0.0579	0.0049	0.0027	0.0066	0.0031	0.0053	0.0186	0.1512	0.0038	0.0041	0.0044	0.0952	0.0099	0.0044	0.0033	0.0033	0.1441	0.0971	0.004	0.006	0.0037	0.0326	0.0046	0.0051	0.185
2	rs57401213	45907856	1.23	0.0887081089854507	1.58	0.577869115575703	0.446276940588105	0.174854293958942	0.1368	0.0574	0.0048	0.0027	0.0068	0.003	0.0053	0.0188	0.151	0.0038	0.0042	0.0044	0.0949	0.0099	0.0043	0.0032	0.0033	0.1441	0.0976	0.0039	0.0061	0.0036	0.0325	0.0046	0.0051	0.1849
2	rs598163	45913192	1.22	0.102418512327744	1.58	0.577869115575703	0.618642671780146	0.147514002725203	0.1377	0.0567	0.0048	0.0027	0.007	0.0028	0.0054	0.0191	0.1506	0.0039	0.0044	0.0044	0.0946	0.0099	0.0043	0.0031	0.0032	0.144	0.0978	0.0038	0.0061	0.0035	0.0322	0.0046	0.0052	0.185
2	rs13429882	45915064	1.22	0.102418512327744	1.57	0.614941920479678	0.636318575855176	0.143864704229417	0.1381	0.0565	0.0048	0.0028	0.0071	0.0028	0.0054	0.0192	0.1504	0.004	0.0044	0.0045	0.0943	0.0099	0.0043	0.0031	0.0032	0.1436	0.0981	0.0038	0.0062	0.0035	0.0321	0.0046	0.0052	0.185
2	rs75433437	45916347	1.22	0.102418512327744	1.57	0.614941920479678	0.581199835396584	0.134933388472316	0.1382	0.0565	0.0048	0.0028	0.0071	0.0027	0.0054	0.0192	0.1505	0.004	0.0044	0.0045	0.0941	0.0099	0.0044	0.0031	0.0032	0.1435	0.0979	0.0038	0.0063	0.0036	0.0321	0.0047	0.0052	0.1849
2	rs542413	45922031	1.22	0.102418512327744	1.57	0.614941920479678	0.507061355162574	0.117282286432709	0.1387	0.0564	0.0049	0.003	0.007	0.0026	0.0053	0.0193	0.1507	0.004	0.0045	0.0047	0.0937	0.0098	0.0045	0.0031	0.0031	0.1432	0.0974	0.0039	0.0064	0.0038	0.032	0.0048	0.0054	0.1848
2	rs10490341	45924344	1.22	0.102418512327744	1.57	0.614941920479678	0.503448974498728	0.111466161670666	0.1387	0.0565	0.0049	0.003	0.0071	0.0025	0.0053	0.0193	0.1507	0.0041	0.0046	0.0047	0.0936	0.0098	0.0045	0.0031	0.0031	0.1435	0.0973	0.0039	0.0064	0.0038	0.0319	0.0048	0.0054	0.1847
2	rs656823	45927390	1.22	0.102418512327744	1.56	0.653525583231	0.502690051919414	0.112569348639354	0.1388	0.0565	0.0049	0.003	0.0071	0.0025	0.0052	0.0194	0.1507	0.0041	0.0046	0.0047	0.0935	0.0098	0.0046	0.003	0.003	0.1435	0.0972	0.0039	0.0065	0.0038	0.032	0.0048	0.0053	0.1846
2	rs6746467	45930299	1.22	0.102418512327744	1.55	0.693638871087907	0.466850855275767	0.0981539405805051	0.1389	0.0566	0.0049	0.003	0.0071	0.0024	0.0051	0.0194	0.1507	0.0041	0.0047	0.0048	0.0933	0.01	0.0046	0.003	0.0029	0.1434	0.0971	0.0039	0.0065	0.0039	0.032	0.0049	0.0055	0.1843
2	rs637889	45932046	1.22	0.102418512327744	1.55	0.693638871087907	0.447650322723908	0.0919442287562431	0.1388	0.0566	0.0049	0.003	0.0071	0.0024	0.0051	0.0193	0.1507	0.0041	0.0047	0.0048	0.0932	0.0101	0.0046	0.0029	0.0029	0.1435	0.0969	0.004	0.0065	0.0039	0.0321	0.0049	0.0056	0.1841
2	rs144619966	45942476	1.22	0.102418512327744	1.55	0.693638871087907	0.388980900794662	0.0841447710698921	0.1391	0.057	0.005	0.0031	0.007	0.0024	0.0051	0.0193	0.1515	0.0041	0.0049	0.0048	0.0928	0.01	0.0046	0.0029	0.0029	0.1435	0.0962	0.0039	0.0066	0.0038	0.0321	0.005	0.0059	0.1834
2	rs72801207	45945033	1.22	0.102418512327744	1.54	0.735299729443272	0.386533369878856	0.0830101650177702	0.1391	0.0571	0.005	0.0031	0.007	0.0024	0.0051	0.0193	0.1516	0.0041	0.0049	0.0048	0.0927	0.01	0.0046	0.0029	0.0029	0.1435	0.096	0.0039	0.0066	0.0037	0.0322	0.005	0.006	0.1832
2	rs6544847	45950331	1.22	0.102418512327744	1.54	0.735299729443272	0.515282392764752	0.0691880425746781	0.1391	0.0575	0.0051	0.0031	0.0072	0.0024	0.0054	0.0193	0.1512	0.004	0.0051	0.0049	0.0923	0.0101	0.0047	0.0029	0.003	0.1435	0.0954	0.0038	0.0067	0.0037	0.0321	0.0052	0.0067	0.1825
2	rs7563790	45950554	1.22	0.102418512327744	1.54	0.735299729443272	0.521827438941907	0.0681412792066994	0.139	0.0575	0.0051	0.0031	0.0072	0.0024	0.0054	0.0193	0.1512	0.004	0.0051	0.0049	0.0923	0.0101	0.0047	0.0029	0.003	0.1437	0.0952	0.0038	0.0067	0.0037	0.0321	0.0052	0.0067	0.1826
2	Affx-20116124	45953910	1.22	0.102418512327744	1.54	0.735299729443272	0.536012735254067	0.0694683009812327	0.139	0.0574	0.0051	0.0031	0.0073	0.0024	0.0054	0.0193	0.1514	0.0041	0.0052	0.0048	0.0923	0.0101	0.0047	0.003	0.003	0.1436	0.0944	0.0038	0.0067	0.0036	0.0322	0.0053	0.0069	0.1824
2	rs12616536	45956545	1.22	0.102418512327744	1.54	0.735299729443272	0.513684230236489	0.0669630070671955	0.1389	0.0574	0.0051	0.0031	0.0073	0.0024	0.0054	0.0193	0.1515	0.0041	0.0052	0.0048	0.0924	0.0101	0.0047	0.003	0.0029	0.1435	0.0944	0.0038	0.0068	0.0036	0.0322	0.0053	0.0069	0.1824
2	rs10201978	45958251	1.22	0.102418512327744	1.54	0.735299729443272	0.450583140521084	0.0542649254622272	0.1378	0.058	0.0051	0.0029	0.0074	0.0022	0.0052	0.019	0.1519	0.0046	0.0058	0.0048	0.0928	0.0098	0.0049	0.0028	0.0027	0.1427	0.0947	0.0038	0.0072	0.0035	0.0319	0.0054	0.0072	0.1827
2	rs78250061	45958430	1.22	0.102418512327744	1.54	0.735299729443272	0.425692934642233	0.0502275636380715	0.1378	0.058	0.0051	0.0029	0.0072	0.0022	0.0052	0.019	0.152	0.0046	0.0058	0.0048	0.0929	0.0097	0.0049	0.0028	0.0027	0.1426	0.0949	0.0038	0.0072	0.0035	0.0319	0.0054	0.0072	0.1827
2	rs1522989	45959022	1.21	0.117675403133419	1.55	0.693638871087907	0.407243572499508	0.045213328493622	0.1375	0.0582	0.005	0.0028	0.0072	0.0021	0.0051	0.0188	0.1522	0.0046	0.0058	0.0047	0.0931	0.0095	0.0049	0.0027	0.0026	0.1421	0.095	0.0039	0.0072	0.0035	0.0319	0.0054	0.0072	0.1835
2	rs77329986	45959182	1.21	0.117675403133419	1.56	0.653525583231	0.399639362711311	0.0442269304815476	0.1375	0.0582	0.005	0.0028	0.0072	0.0021	0.0051	0.0188	0.1522	0.0047	0.0059	0.0047	0.0932	0.0095	0.005	0.0027	0.0027	0.1419	0.0951	0.0039	0.0071	0.0035	0.0318	0.0054	0.0072	0.1837
2	rs80143561	45962930	1.21	0.117675403133419	1.56	0.653525583231	0.367993322944768	0.0427370572784093	0.1369	0.0587	0.005	0.0027	0.0073	0.0021	0.005	0.0189	0.1523	0.0048	0.006	0.0045	0.0931	0.0093	0.0049	0.0026	0.0026	0.141	0.0952	0.004	0.007	0.0035	0.0317	0.0055	0.0072	0.185
2	rs17034088	45964954	1.2	0.134574322401564	1.58	0.577869115575703	0.403318985628761	0.0459741297644504	0.1369	0.0588	0.0051	0.0027	0.0074	0.0021	0.005	0.0189	0.1523	0.0048	0.006	0.0045	0.0931	0.0092	0.0049	0.0026	0.0026	0.1409	0.0952	0.004	0.007	0.0034	0.0317	0.0055	0.0072	0.1852
2	rs12472977	45965038	1.2	0.134574322401564	1.59	0.542287549749139	0.399808818344114	0.0456808493126426	0.1369	0.0588	0.005	0.0027	0.0074	0.0021	0.005	0.0189	0.1523	0.0048	0.006	0.0045	0.0931	0.0092	0.0049	0.0026	0.0026	0.1409	0.0952	0.004	0.007	0.0034	0.0317	0.0055	0.0072	0.1852
2	rs11125029	45965060	1.2	0.134574322401564	1.58	0.577869115575703	0.399639362711311	0.0456222928347064	0.1369	0.0588	0.005	0.0027	0.0074	0.0021	0.005	0.0189	0.1523	0.0048	0.006	0.0045	0.0931	0.0092	0.0049	0.0026	0.0026	0.1409	0.0952	0.004	0.007	0.0034	0.0317	0.0055	0.0072	0.1852
2	rs1403448	45966497	1.2	0.134574322401564	1.58	0.577869115575703	0.378962772222604	0.0434791527632045	0.137	0.0588	0.0049	0.0026	0.0074	0.0021	0.005	0.0189	0.1524	0.0048	0.006	0.0045	0.0934	0.0092	0.0048	0.0026	0.0026	0.1403	0.0953	0.004	0.007	0.0033	0.0316	0.0055	0.0072	0.1858
2	rs10170744	45968436	1.2	0.134574322401564	1.58	0.577869115575703	0.383319029292591	0.0366354534572784	0.1369	0.0592	0.0049	0.0025	0.0073	0.0022	0.0051	0.0187	0.1525	0.005	0.0061	0.0045	0.0941	0.0092	0.0045	0.0027	0.0027	0.1386	0.0948	0.004	0.0069	0.0033	0.0312	0.0056	0.0071	0.1872
2	rs11125030	45976420	1.18	0.173671271070618	1.59	0.542287549749139	0.166458837370845	0.0283656717039014	0.1357	0.0593	0.0051	0.0025	0.0077	0.0027	0.0049	0.0183	0.1535	0.0051	0.0063	0.0045	0.093	0.0088	0.0049	0.0034	0.0027	0.1368	0.0924	0.0044	0.0073	0.0034	0.0303	0.0059	0.0077	0.19
2	rs11675237	45976672	1.18	0.173671271070618	1.59	0.542287549749139	0.19523330092196	0.0288389034516095	0.1356	0.0593	0.0051	0.0025	0.0077	0.0027	0.0051	0.0183	0.1535	0.0051	0.0063	0.0045	0.093	0.0087	0.0049	0.0034	0.0027	0.1368	0.0922	0.0044	0.0074	0.0035	0.0303	0.0059	0.0077	0.1901
2	rs4953245	45976753	1.18	0.173671271070618	1.6	0.508176723760061	0.207993520767264	0.022636058365174	0.1354	0.0595	0.0051	0.0025	0.0076	0.0027	0.0051	0.0183	0.1535	0.0051	0.0063	0.0045	0.0932	0.0086	0.0049	0.0033	0.0027	0.1369	0.0921	0.0043	0.0074	0.0036	0.0301	0.0059	0.0077	0.1905
2	rs55769966	45979734	1.18	0.173671271070618	1.6	0.508176723760061	0.105385226751703	0.0279429009047389	0.1354	0.0596	0.005	0.0024	0.0075	0.0028	0.0048	0.0183	0.1539	0.0051	0.0064	0.0045	0.0927	0.0084	0.0049	0.0033	0.0026	0.1363	0.0918	0.0046	0.0074	0.0036	0.03	0.0059	0.0078	0.1915
2	rs1357435	45980133	1.18	0.173671271070618	1.6	0.508176723760061	0.103611489127814	0.0279429009047389	0.1353	0.0596	0.005	0.0024	0.0075	0.0028	0.0048	0.0183	0.154	0.0051	0.0064	0.0045	0.0927	0.0084	0.0049	0.0033	0.0026	0.1363	0.0918	0.0046	0.0074	0.0036	0.03	0.0059	0.0078	0.1914
2	rs938661	45981920	1.18	0.173671271070618	1.6	0.508176723760061	0.0887950273241625	0.0270601819196288	0.1355	0.0596	0.005	0.0024	0.0075	0.0028	0.0047	0.0183	0.1541	0.0051	0.0064	0.0045	0.0928	0.0082	0.0049	0.0034	0.0026	0.1364	0.0916	0.0046	0.0074	0.0036	0.03	0.0058	0.0078	0.1915
2	rs884399	45982925	1.18	0.173671271070618	1.6	0.508176723760061	0.0972337792558399	0.0385678787188565	0.1355	0.0597	0.0051	0.0024	0.0075	0.0028	0.0047	0.0183	0.1541	0.0051	0.0064	0.0045	0.0927	0.0082	0.0049	0.0034	0.0026	0.1364	0.0913	0.0046	0.0074	0.0036	0.0299	0.0058	0.0078	0.1918
2	rs112281713	45985168	1.18	0.173671271070618	1.6	0.508176723760061	0.108880309764388	0.0427370572784093	0.1353	0.0597	0.0051	0.0024	0.0075	0.0028	0.0047	0.0183	0.154	0.0051	0.0064	0.0044	0.0926	0.0082	0.0049	0.0035	0.0026	0.1363	0.0914	0.0046	0.0074	0.0036	0.0299	0.0058	0.0078	0.1919
2	rs72799987	45988847	1.18	0.173671271070618	1.6	0.508176723760061	0.0680060536926843	0.0634125350556216	0.1329	0.0598	0.0053	0.0028	0.0075	0.0037	0.005	0.0185	0.1535	0.0054	0.0062	0.0045	0.091	0.008	0.005	0.0042	0.0029	0.1346	0.0919	0.0047	0.0077	0.0039	0.03	0.0062	0.0079	0.1934
2	rs7582320	45989023	1.17	0.196050020118376	1.6	0.508176723760061	0.0645820510867486	0.053760725549269	0.1327	0.0598	0.0053	0.0028	0.0075	0.0037	0.0051	0.0185	0.1534	0.0055	0.0062	0.0045	0.0909	0.008	0.005	0.0042	0.0029	0.1345	0.0919	0.0047	0.0077	0.0039	0.03	0.0062	0.008	0.1935
2	rs4575771	45993031	1.17	0.196050020118376	1.6	0.508176723760061	0.0943257360004696	0.197907337250839	0.1313	0.0602	0.0052	0.0031	0.0071	0.0043	0.0054	0.0184	0.1528	0.0055	0.0061	0.0044	0.0906	0.0076	0.0049	0.0048	0.0033	0.1349	0.0909	0.0045	0.0079	0.0039	0.03	0.0062	0.0078	0.1949
2	rs13401638	45996657	1.17	0.196050020118376	1.6	0.508176723760061	0.104774220740859	0.226896709366062	0.131	0.0602	0.0053	0.0032	0.007	0.0044	0.0055	0.0183	0.1527	0.0055	0.0061	0.0044	0.0905	0.0075	0.005	0.0049	0.0034	0.135	0.0907	0.0045	0.008	0.0039	0.03	0.0063	0.0078	0.195
2	rs45548232	45997744	1.17	0.196050020118376	1.59	0.542287549749139	0.102770934121738	0.211492539641594	0.1308	0.0602	0.0053	0.0032	0.007	0.0045	0.0055	0.0183	0.1526	0.0056	0.0061	0.0044	0.0904	0.0075	0.005	0.0049	0.0034	0.135	0.0906	0.0045	0.0081	0.0039	0.03	0.0063	0.0079	0.1951
2	rs4446102	45997867	1.17	0.196050020118376	1.57	0.614941920479678	0.089153983888124	0.210109919967117	0.1308	0.0603	0.0053	0.0032	0.007	0.0045	0.0055	0.0182	0.1525	0.0055	0.006	0.0044	0.0905	0.0075	0.005	0.0049	0.0034	0.1348	0.0905	0.0046	0.0081	0.0039	0.03	0.0063	0.0078	0.1956
2	rs12712946	45999262	1.17	0.196050020118376	1.57	0.614941920479678	0.0934838859676665	0.164874148879263	0.1309	0.0603	0.0053	0.0034	0.0068	0.0047	0.0056	0.0182	0.1522	0.0056	0.006	0.0044	0.0902	0.0075	0.0053	0.005	0.0035	0.1347	0.0896	0.0046	0.0081	0.004	0.0301	0.0065	0.0078	0.1957
2	rs4952772	46003237	1.16	0.220431575918666	1.57	0.614941920479678	0.141120536698123	0.393578125491119	0.1284	0.0612	0.0058	0.0046	0.0068	0.0059	0.0066	0.0169	0.1487	0.0058	0.0059	0.0046	0.0907	0.0076	0.0056	0.0053	0.0047	0.1344	0.0892	0.0045	0.0083	0.0045	0.0301	0.0067	0.0078	0.1956
2	rs61634930	46004384	1.17	0.196050020118376	1.57	0.614941920479678	0.132139682405314	0.404939406479812	0.1284	0.0612	0.0058	0.0047	0.0068	0.0059	0.0066	0.0169	0.1485	0.0057	0.0059	0.0045	0.0906	0.0076	0.0056	0.0053	0.0047	0.1344	0.0892	0.0045	0.0083	0.0046	0.03	0.0067	0.0078	0.1958
2	rs113495944	46007614	1.17	0.196050020118376	1.57	0.614941920479678	0.140136805805685	0.458064767539088	0.1283	0.0613	0.0059	0.0047	0.0068	0.0059	0.0066	0.0169	0.1487	0.0058	0.0059	0.0045	0.0903	0.0076	0.0056	0.0053	0.0047	0.1344	0.0889	0.0046	0.0083	0.0048	0.0301	0.0067	0.0076	0.1958
2	rs72870711	46010982	1.17	0.196050020118376	1.57	0.614941920479678	0.148351243778681	0.519772275777641	0.1276	0.0614	0.006	0.0049	0.0067	0.0061	0.0067	0.0167	0.1489	0.0058	0.0058	0.0045	0.0896	0.0077	0.0058	0.0054	0.0049	0.1346	0.0876	0.0046	0.0084	0.0049	0.0303	0.0068	0.0081	0.196
2	rs10191412	46011945	1.16	0.220431575918666	1.57	0.614941920479678	0.173377461879135	0.63240982176943	0.1275	0.0614	0.006	0.005	0.0066	0.0062	0.0068	0.0165	0.1489	0.0057	0.0058	0.0044	0.0895	0.0077	0.0058	0.0055	0.005	0.1349	0.0875	0.0047	0.0085	0.005	0.0301	0.0068	0.0081	0.1959
2	rs116099872	46015167	1.15	0.246899131395369	1.57	0.614941920479678	0.279574342182447	1.03011270973302	0.1231	0.0597	0.0067	0.0056	0.0066	0.007	0.0078	0.0177	0.1463	0.0063	0.006	0.0053	0.0888	0.0082	0.0071	0.0063	0.0061	0.1341	0.0853	0.0056	0.0082	0.0067	0.0307	0.008	0.0094	0.1931
2	rs79905932	46015502	1.15	0.246899131395369	1.59	0.542287549749139	0.327246269479488	1.15785689019931	0.1225	0.0594	0.0068	0.0056	0.0065	0.0071	0.0079	0.0179	0.146	0.0064	0.006	0.0054	0.0887	0.0083	0.0072	0.0064	0.0062	0.134	0.085	0.0057	0.0082	0.0069	0.0309	0.0081	0.0095	0.1928
2	rs4074080	46015635	1.14	0.275532638758866	1.59	0.542287549749139	0.335404232623463	1.16855536763578	0.1223	0.0594	0.0068	0.0056	0.0065	0.0071	0.008	0.018	0.1459	0.0064	0.006	0.0054	0.0887	0.0083	0.0073	0.0065	0.0063	0.134	0.0849	0.0058	0.0082	0.007	0.0309	0.0082	0.0095	0.1926
2	rs7558342	46015851	1.14	0.275532638758866	1.59	0.542287549749139	0.359753738799289	1.23044947298816	0.1232	0.0591	0.0069	0.0058	0.0065	0.0071	0.008	0.018	0.1456	0.0064	0.006	0.0054	0.0883	0.0083	0.0072	0.0065	0.0064	0.1343	0.0848	0.0059	0.0084	0.0072	0.0311	0.0081	0.0098	0.1914
2	rs60831985	46015927	1.14	0.275532638758866	1.58	0.577869115575703	0.36750599775223	1.25993537040314	0.1231	0.059	0.007	0.0058	0.0064	0.0071	0.008	0.0179	0.1453	0.0064	0.0059	0.0054	0.0883	0.0083	0.0072	0.0065	0.0064	0.1342	0.085	0.0059	0.0084	0.0072	0.0311	0.0081	0.0099	0.1914
2	rs76114421	46017051	1.15	0.246899131395369	1.58	0.577869115575703	0.349654880760676	1.13585791118209	0.1215	0.0585	0.0069	0.0057	0.0065	0.007	0.0075	0.0175	0.1459	0.0067	0.0058	0.0055	0.0883	0.0082	0.007	0.0063	0.0062	0.1354	0.0836	0.0058	0.0083	0.0073	0.032	0.0077	0.01	0.1942
2	rs10170073	46017602	1.15	0.246899131395369	1.58	0.577869115575703	0.338509891506951	1.04735968767463	0.1209	0.0583	0.0069	0.0057	0.0066	0.0069	0.0072	0.0172	0.146	0.0068	0.0058	0.0056	0.0884	0.0082	0.0069	0.0061	0.0062	0.1362	0.083	0.0058	0.0083	0.0072	0.0325	0.0075	0.01	0.1953
2	rs115654908	46018049	1.15	0.246899131395369	1.59	0.542287549749139	0.349654880760676	1.08055245071665	0.1208	0.0583	0.0069	0.0057	0.0066	0.0069	0.0072	0.0172	0.146	0.0068	0.0057	0.0056	0.0884	0.0082	0.0069	0.0061	0.0061	0.1364	0.0829	0.0058	0.0083	0.0072	0.0326	0.0075	0.01	0.1954
2	rs114297960	46018799	1.15	0.246899131395369	1.58	0.577869115575703	0.345132537550096	1.07746792126309	0.1206	0.0583	0.0069	0.0057	0.0066	0.0069	0.0071	0.0171	0.146	0.0068	0.0057	0.0056	0.0884	0.0081	0.0069	0.0061	0.0061	0.1366	0.0828	0.0058	0.0083	0.0072	0.0327	0.0074	0.01	0.1955
2	rs77171143	46021471	1.15	0.246899131395369	1.58	0.577869115575703	0.349496612744565	1.12750536628584	0.1201	0.0582	0.0068	0.0057	0.0067	0.0067	0.007	0.0168	0.146	0.0068	0.0057	0.0056	0.0886	0.0081	0.0068	0.006	0.006	0.1375	0.0825	0.006	0.0084	0.0071	0.0332	0.0071	0.0101	0.1961
2	rs6544852	46023371	1.15	0.246899131395369	1.58	0.577869115575703	0.324956439207867	1.07535840134107	0.1197	0.0582	0.0068	0.0057	0.0068	0.0066	0.0068	0.0166	0.146	0.0068	0.0058	0.0056	0.0886	0.008	0.0068	0.006	0.006	0.138	0.0823	0.0061	0.0084	0.0071	0.0335	0.0069	0.0101	0.1965
2	rs12472172	46023916	1.15	0.246899131395369	1.58	0.577869115575703	0.311146053964817	1.02689502216305	0.1197	0.0581	0.0067	0.0057	0.0067	0.0065	0.0068	0.0166	0.1458	0.0068	0.0057	0.0056	0.0889	0.008	0.0067	0.006	0.006	0.1383	0.0823	0.0061	0.0084	0.0072	0.0335	0.0068	0.0102	0.1966
2	rs6743144	46026901	1.15	0.246899131395369	1.59	0.542287549749139	0.389148062458313	1.09306965054955	0.1193	0.0577	0.0066	0.0059	0.0068	0.0066	0.0068	0.0164	0.1453	0.0069	0.0057	0.0056	0.0891	0.0082	0.0067	0.006	0.006	0.1386	0.0822	0.0058	0.0084	0.0072	0.034	0.0067	0.0102	0.197
2	rs10164633	46028107	1.15	0.246899131395369	1.58	0.577869115575703	0.338665564781949	1.09486000115397	0.1193	0.0577	0.0066	0.0058	0.0069	0.0064	0.0067	0.0164	0.1453	0.007	0.0057	0.0057	0.089	0.0082	0.0066	0.0062	0.006	0.1385	0.0821	0.0058	0.0086	0.0072	0.0341	0.0071	0.0102	0.1965
2	rs113772862	46028559	1.15	0.246899131395369	1.58	0.577869115575703	0.385978203182991	1.16872009758782	0.1191	0.0577	0.0066	0.0061	0.0069	0.0063	0.0067	0.0164	0.1454	0.007	0.0057	0.0057	0.0889	0.0082	0.0066	0.0062	0.0059	0.1386	0.0821	0.0058	0.0085	0.0072	0.0342	0.0071	0.0102	0.1965
2	rs79103060	46029782	1.15	0.246899131395369	1.58	0.577869115575703	0.395976700898485	1.17135634307221	0.119	0.0576	0.0066	0.0061	0.0069	0.0064	0.0067	0.0163	0.1453	0.007	0.0057	0.0057	0.0889	0.0082	0.0066	0.0062	0.0059	0.1387	0.082	0.0058	0.0085	0.0071	0.0343	0.0072	0.0102	0.1965
2	rs79979501	46031556	1.15	0.246899131395369	1.58	0.577869115575703	0.429431638697491	1.22297257282549	0.1189	0.0575	0.0066	0.0061	0.0069	0.0064	0.0067	0.0164	0.1452	0.007	0.0057	0.0057	0.0888	0.0082	0.0066	0.0062	0.0058	0.1392	0.0819	0.0057	0.0086	0.007	0.0343	0.0072	0.0103	0.1966
2	rs35128922	46033907	1.15	0.246899131395369	1.58	0.577869115575703	0.438967606009486	1.17020285458753	0.1188	0.0575	0.0065	0.0061	0.0068	0.0063	0.0066	0.0164	0.145	0.007	0.0057	0.0058	0.0887	0.0082	0.0065	0.0061	0.0058	0.14	0.0816	0.0057	0.0087	0.0068	0.0344	0.0072	0.0103	0.1968
2	rs12465186	46038547	1.15	0.246899131395369	1.58	0.577869115575703	0.427618677988836	1.12832374607094	0.1189	0.0577	0.0064	0.0059	0.007	0.0062	0.0064	0.0164	0.1455	0.007	0.0058	0.0059	0.0885	0.0083	0.0061	0.006	0.0055	0.1403	0.0816	0.0056	0.0088	0.0066	0.0347	0.0072	0.0101	0.1971
2	rs4296473	46038801	1.15	0.246899131395369	1.58	0.577869115575703	0.437075750124292	1.18273730682114	0.1189	0.0576	0.0064	0.0059	0.007	0.0062	0.0064	0.0164	0.1455	0.0069	0.0058	0.0058	0.0886	0.0084	0.0059	0.0062	0.0057	0.1405	0.0816	0.0056	0.0087	0.0066	0.0347	0.0071	0.0101	0.1971
2	rs115693910	46039434	1.15	0.246899131395369	1.58	0.577869115575703	0.487627282555892	1.1898397061799	0.1191	0.0575	0.0064	0.0058	0.007	0.0061	0.0063	0.0163	0.1455	0.0069	0.0058	0.0058	0.0886	0.0084	0.0059	0.0061	0.0056	0.1406	0.0816	0.0056	0.0087	0.0066	0.0347	0.0071	0.0101	0.1971
2	rs79738529	46040237	1.15	0.246899131395369	1.58	0.577869115575703	0.477338340119474	1.20572340202729	0.1192	0.0577	0.0064	0.0058	0.007	0.0061	0.0062	0.0163	0.1456	0.0069	0.0058	0.0058	0.0886	0.0084	0.0058	0.0061	0.0056	0.1408	0.0816	0.0056	0.0085	0.0066	0.0348	0.0071	0.0101	0.1972
2	rs13431476	46045551	1.13	0.306408690300974	1.58	0.577869115575703	0.597006748894436	0.893257120147025	0.121	0.0623	0.0053	0.0037	0.0069	0.0038	0.0039	0.0155	0.1478	0.0071	0.006	0.0049	0.0883	0.009	0.0046	0.005	0.0036	0.1457	0.0818	0.0051	0.0085	0.0049	0.0349	0.0063	0.0102	0.1994
2	rs7596891	46045583	1.13	0.306408690300974	1.58	0.577869115575703	0.612732043378442	0.960412372517274	0.121	0.0624	0.0053	0.0037	0.0069	0.0038	0.0039	0.0155	0.1478	0.0071	0.006	0.0049	0.0883	0.0091	0.0046	0.005	0.0036	0.1457	0.0818	0.0051	0.0085	0.0049	0.0349	0.0063	0.0102	0.1995
2	rs935672	46045959	1.12	0.339600448506511	1.58	0.577869115575703	0.558125981140209	0.654851644018312	0.1209	0.0626	0.0053	0.0037	0.0069	0.0037	0.0036	0.0153	0.1482	0.0071	0.006	0.0049	0.088	0.0091	0.0045	0.005	0.0035	0.1459	0.0822	0.0051	0.0085	0.0046	0.0349	0.0062	0.0102	0.2
2	rs78867046	46047637	1.12	0.339600448506511	1.58	0.577869115575703	0.636459770225708	0.717695401645562	0.1205	0.0633	0.0049	0.0033	0.0067	0.0034	0.0032	0.0151	0.1495	0.0069	0.0058	0.0047	0.0882	0.009	0.0041	0.0048	0.0033	0.1466	0.0838	0.0049	0.0086	0.0043	0.0347	0.0058	0.0102	0.2005
2	rs34274023	46047806	1.12	0.339600448506511	1.58	0.577869115575703	0.496952789125136	0.516868076764028	0.1204	0.0633	0.0048	0.0033	0.0067	0.0034	0.0031	0.015	0.1496	0.0069	0.0058	0.0047	0.0883	0.009	0.0041	0.0047	0.0033	0.1467	0.084	0.0049	0.0086	0.0043	0.0347	0.0057	0.0102	0.2006
2	rs7582003	46048905	1.12	0.339600448506511	1.58	0.577869115575703	0.465144414364212	0.400926996813227	0.1208	0.0637	0.0045	0.003	0.0067	0.0029	0.0028	0.015	0.1498	0.0069	0.0057	0.0046	0.0894	0.009	0.0039	0.0045	0.003	0.1472	0.0849	0.0047	0.0086	0.0038	0.0345	0.0055	0.0103	0.2009
2	rs116414654	46057806	1.11	0.375177619549844	1.59	0.542287549749139	0.565189359948219	0.43583752910305	0.1211	0.0638	0.0042	0.0026	0.0063	0.0028	0.0026	0.0144	0.1496	0.0069	0.0061	0.0045	0.0918	0.0092	0.0035	0.0041	0.003	0.1473	0.0857	0.0043	0.0084	0.0033	0.0341	0.0052	0.0109	0.2006
2	rs6718989	46057904	1.11	0.375177619549844	1.59	0.542287549749139	0.563119348406928	0.438219116042569	0.1211	0.0638	0.0042	0.0026	0.0063	0.0028	0.0026	0.0144	0.1496	0.0069	0.0061	0.0045	0.0918	0.0092	0.0035	0.0041	0.003	0.1473	0.0857	0.0043	0.0084	0.0033	0.0341	0.0052	0.0109	0.2006
2	rs6721727	46058101	1.11	0.375177619549844	1.59	0.542287549749139	0.56118610721646	0.441930675127654	0.1211	0.0637	0.0042	0.0026	0.0063	0.0028	0.0026	0.0144	0.1496	0.0069	0.0061	0.0045	0.0919	0.0092	0.0035	0.0041	0.003	0.1473	0.0859	0.0043	0.0084	0.0033	0.0341	0.0052	0.0109	0.2004
2	rs114392517	46061709	1.11	0.375177619549844	1.59	0.542287549749139	0.636036229954839	0.500900323134958	0.121	0.0637	0.0041	0.0026	0.0063	0.0028	0.0026	0.0144	0.1496	0.0069	0.0061	0.0045	0.092	0.0092	0.0035	0.0041	0.003	0.1473	0.086	0.0043	0.0084	0.0033	0.0341	0.0051	0.0109	0.2004
2	rs60635365	46069636	1.1	0.413206464175836	1.59	0.542287549749139	0.642970130571291	0.551141102077706	0.12	0.0641	0.0038	0.0025	0.0065	0.0025	0.0026	0.0143	0.1499	0.0069	0.0062	0.0045	0.0928	0.0092	0.0033	0.0038	0.003	0.1472	0.0873	0.0039	0.0084	0.0031	0.0341	0.0052	0.0112	0.1999
2	rs61763789	46071421	1.1	0.413206464175836	1.6	0.508176723760061	0.66808437262476	0.551141102077706	0.12	0.0641	0.0038	0.0025	0.0065	0.0025	0.0026	0.0143	0.1498	0.0069	0.0062	0.0044	0.0927	0.0092	0.0033	0.0038	0.003	0.1475	0.0875	0.0039	0.0084	0.0031	0.0341	0.0052	0.0114	0.1997
2	rs76650193	46071719	1.1	0.413206464175836	1.6	0.508176723760061	0.704606017266776	0.570602613635578	0.1199	0.064	0.0038	0.0025	0.0065	0.0025	0.0025	0.0144	0.1498	0.0069	0.0062	0.0046	0.0926	0.0093	0.0033	0.0039	0.0028	0.1476	0.0875	0.0038	0.0084	0.0031	0.034	0.0052	0.0114	0.1997
2	rs6719779	46073717	1.1	0.413206464175836	1.6	0.508176723760061	0.699146026768855	0.495013734520578	0.1198	0.0639	0.0037	0.0025	0.0066	0.0025	0.0026	0.0144	0.1503	0.0069	0.006	0.0046	0.0927	0.0094	0.0033	0.0039	0.0029	0.1477	0.0875	0.0037	0.0085	0.0031	0.0339	0.0052	0.0116	0.1995
2	rs10166692	46077038	1.1	0.413206464175836	1.61	0.475515229965307	0.784169564161257	0.536863975010518	0.1196	0.064	0.0037	0.0025	0.0066	0.0025	0.0025	0.0144	0.15	0.007	0.006	0.0046	0.093	0.0094	0.0034	0.0038	0.0029	0.1476	0.0872	0.0038	0.0084	0.003	0.0339	0.0052	0.0118	0.1995
2	rs6756452	46077503	1.1	0.413206464175836	1.61	0.475515229965307	0.809522437331043	0.627479792701359	0.1194	0.0642	0.0037	0.0025	0.0068	0.0025	0.0024	0.0144	0.1498	0.007	0.0061	0.0045	0.0934	0.0096	0.0033	0.0036	0.0028	0.1478	0.0869	0.0038	0.0085	0.0029	0.0341	0.005	0.0119	0.1996
2	rs7581914	46078964	1.11	0.375177619549844	1.63	0.414449909043039	0.889197248334001	1.01821687517053	0.1174	0.0648	0.0038	0.0019	0.0071	0.0026	0.002	0.0149	0.1504	0.007	0.0065	0.0041	0.0937	0.01	0.0031	0.003	0.0025	0.1496	0.0875	0.0035	0.0084	0.0029	0.0343	0.0046	0.0122	0.1986
2	rs74915698	46079581	1.11	0.375177619549844	1.65	0.358901199458623	0.876401981058645	1.03284924906819	0.1173	0.0648	0.0037	0.0018	0.0071	0.0026	0.002	0.015	0.1504	0.007	0.0065	0.0041	0.0937	0.01	0.0031	0.003	0.0025	0.1497	0.0876	0.0036	0.0084	0.0029	0.0343	0.0046	0.0122	0.1985
2	rs11890282	46080228	1.11	0.375177619549844	1.66	0.333131717406117	0.930547046790547	1.14159652824339	0.1172	0.0649	0.0036	0.0018	0.0072	0.0025	0.002	0.015	0.1504	0.007	0.0066	0.0041	0.0939	0.0101	0.0031	0.0029	0.0025	0.1494	0.0877	0.0036	0.0084	0.0029	0.0344	0.0046	0.0125	0.1984
2	rs2345629	46086382	1.11	0.375177619549844	1.66	0.333131717406117	0.921400995476687	1.07470947348922	0.116	0.0642	0.0036	0.0018	0.0073	0.0025	0.002	0.0152	0.1503	0.007	0.0066	0.0041	0.0949	0.01	0.0031	0.0028	0.0023	0.15	0.0879	0.0035	0.0086	0.003	0.0344	0.0048	0.0122	0.1986
2	rs1992932	46087873	1.11	0.375177619549844	1.66	0.333131717406117	0.860538379295985	1.0391323953903	0.1159	0.0642	0.0036	0.0018	0.0073	0.0025	0.002	0.0152	0.1502	0.007	0.0066	0.0041	0.095	0.01	0.0032	0.0028	0.0022	0.15	0.088	0.0035	0.0086	0.003	0.0344	0.0048	0.0122	0.1988
2	rs935653	46088544	1.11	0.375177619549844	1.65	0.358901199458623	0.84647845733112	0.997383227153602	0.1161	0.0642	0.0037	0.0018	0.0073	0.0025	0.002	0.0152	0.1502	0.007	0.0066	0.0041	0.095	0.01	0.0032	0.0028	0.0022	0.1499	0.0879	0.0035	0.0085	0.003	0.0343	0.0049	0.0123	0.1988
2	rs34090724	46089685	1.11	0.375177619549844	1.65	0.358901199458623	0.876808267205993	1.01516680595698	0.1161	0.0641	0.0037	0.0018	0.0073	0.0025	0.0019	0.0152	0.1502	0.0069	0.0066	0.0041	0.0951	0.01	0.0031	0.0028	0.0022	0.1499	0.0878	0.0034	0.0086	0.003	0.0343	0.0049	0.0122	0.1989
2	rs10181963	46091279	1.11	0.375177619549844	1.65	0.358901199458623	0.926385086338957	1.03800411898103	0.1162	0.0641	0.0037	0.0018	0.0074	0.0024	0.0019	0.0152	0.1502	0.0069	0.0066	0.0041	0.0954	0.01	0.0031	0.0028	0.0022	0.15	0.0877	0.0033	0.0086	0.0029	0.0343	0.0049	0.0123	0.1988
2	rs4953279	46091458	1.11	0.375177619549844	1.65	0.358901199458623	0.922728990497063	1.03607047194767	0.1162	0.0641	0.0037	0.0018	0.0074	0.0024	0.0019	0.0152	0.1502	0.0069	0.0066	0.0041	0.0955	0.01	0.0031	0.0028	0.0022	0.15	0.0877	0.0033	0.0086	0.0029	0.0343	0.0049	0.0123	0.1988
2	rs62127218	46091888	1.11	0.375177619549844	1.65	0.358901199458623	0.953576116904457	1.06709006128468	0.1162	0.064	0.0037	0.0018	0.0074	0.0024	0.0019	0.0152	0.1501	0.0069	0.0066	0.0041	0.0954	0.01	0.0031	0.0027	0.0022	0.1501	0.0877	0.0033	0.0086	0.0029	0.0343	0.0049	0.0123	0.1988
2	rs78369533	46092724	1.11	0.375177619549844	1.65	0.358901199458623	0.97726251511225	1.11703970940719	0.1162	0.0638	0.0037	0.0018	0.0074	0.0024	0.0018	0.0152	0.1501	0.0069	0.0066	0.0041	0.0952	0.0102	0.0031	0.0026	0.0022	0.1504	0.0877	0.0033	0.0086	0.0029	0.0344	0.0049	0.0123	0.1989
2	rs56238042	46097289	1.11	0.375177619549844	1.64	0.38599849551783	0.952398096293211	1.02834274433786	0.1162	0.0635	0.0037	0.0018	0.0074	0.0023	0.0017	0.0154	0.1496	0.0069	0.0064	0.0041	0.0961	0.0101	0.0032	0.0024	0.0021	0.1512	0.0876	0.0033	0.0086	0.0031	0.0343	0.0049	0.0122	0.1986
2	rs116655365	46097961	1.11	0.375177619549844	1.64	0.38599849551783	0.9366374374313	1.01436444752209	0.1163	0.0635	0.0037	0.0018	0.0074	0.0023	0.0017	0.0154	0.1494	0.0068	0.0064	0.0041	0.0964	0.01	0.0032	0.0023	0.0021	0.1514	0.0876	0.0033	0.0085	0.0031	0.0343	0.0048	0.0122	0.1987
2	rs72801082	46102552	1.12	0.339600448506511	1.64	0.38599849551783	0.8695072971997	0.970265807691217	0.1167	0.0632	0.0037	0.0018	0.0075	0.0022	0.0016	0.0156	0.1486	0.0067	0.0061	0.004	0.0975	0.0098	0.0034	0.0018	0.0019	0.1532	0.0868	0.0033	0.0086	0.0032	0.0342	0.0046	0.0121	0.1986
2	rs2016472	46104680	1.12	0.339600448506511	1.64	0.38599849551783	0.878108917160737	0.961047482399994	0.1168	0.0631	0.0037	0.0018	0.0075	0.0021	0.0016	0.0156	0.1484	0.0066	0.006	0.004	0.0977	0.0097	0.0035	0.0016	0.0019	0.1535	0.0867	0.0033	0.0087	0.0032	0.0342	0.0046	0.012	0.1986
2	rs13413851	46105610	1.12	0.339600448506511	1.64	0.38599849551783	0.821578072252825	0.887470912279476	0.1169	0.0631	0.0037	0.0018	0.0075	0.0021	0.0016	0.0157	0.1482	0.0066	0.0059	0.0041	0.098	0.0096	0.0035	0.0015	0.0019	0.1538	0.0866	0.0033	0.0087	0.0032	0.0343	0.0045	0.012	0.1985
2	rs11125041	46108945	1.12	0.339600448506511	1.63	0.414449909043039	0.875670866424937	0.93144521291616	0.1169	0.0631	0.0037	0.0018	0.0075	0.0021	0.0016	0.0157	0.1481	0.0066	0.0059	0.0041	0.098	0.0096	0.0035	0.0015	0.0018	0.1539	0.0865	0.0033	0.0088	0.0032	0.0343	0.0046	0.012	0.1984
2	rs62127253	46109956	1.12	0.339600448506511	1.63	0.414449909043039	0.863604382897612	0.953273082423306	0.1169	0.0631	0.0035	0.0018	0.0075	0.0023	0.0017	0.0157	0.1481	0.0066	0.0059	0.0041	0.098	0.0096	0.0035	0.0015	0.0018	0.1538	0.0865	0.0034	0.0088	0.0031	0.0343	0.0046	0.0118	0.1985
2	rs77539308	46116114	1.12	0.339600448506511	1.64	0.38599849551783	0.900426252240996	0.991468870345892	0.1169	0.0631	0.0035	0.0018	0.0075	0.0022	0.0017	0.0157	0.1482	0.0066	0.0059	0.0041	0.0982	0.0096	0.0036	0.0015	0.0018	0.1536	0.0865	0.0034	0.0089	0.0031	0.0342	0.0046	0.0118	0.1985
2	rs116620409	46121281	1.12	0.339600448506511	1.63	0.414449909043039	0.885358621825135	0.985880487293919	0.1168	0.0631	0.0035	0.0018	0.0075	0.0022	0.0017	0.0157	0.1481	0.0066	0.0059	0.0041	0.0982	0.0096	0.0036	0.0015	0.0018	0.1535	0.0865	0.0034	0.0089	0.0031	0.0342	0.0046	0.0118	0.1985
2	rs10187908	46128458	1.11	0.375177619549844	1.63	0.414449909043039	0.5713535335771	0.621402271026528	0.1159	0.0635	0.0039	0.0017	0.0073	0.002	0.0018	0.0158	0.1494	0.0067	0.0053	0.0045	0.1007	0.0094	0.0039	0.0015	0.0022	0.1499	0.0867	0.0037	0.0091	0.0035	0.0335	0.0052	0.0112	0.1984
2	rs77345828	46135639	1.11	0.375177619549844	1.63	0.414449909043039	0.578899860472371	0.529621368450013	0.1161	0.0637	0.0038	0.0016	0.0072	0.0019	0.0017	0.016	0.1503	0.0065	0.0046	0.0046	0.1008	0.0092	0.0038	0.0015	0.0023	0.1507	0.0864	0.0038	0.009	0.0035	0.0338	0.0052	0.0108	0.1977
2	rs77181095	46141173	1.11	0.375177619549844	1.63	0.414449909043039	0.569004784101334	0.526564590163314	0.1161	0.0637	0.0037	0.0016	0.0072	0.0019	0.0017	0.016	0.1504	0.0065	0.0046	0.0046	0.1008	0.0092	0.0038	0.0015	0.0023	0.1507	0.0864	0.0038	0.009	0.0035	0.0338	0.0052	0.0107	0.1976
2	rs62128984	46146601	1.11	0.375177619549844	1.62	0.444280725791627	0.539080573538157	0.47394408295837	0.1161	0.0637	0.0037	0.0016	0.0072	0.0019	0.0017	0.0161	0.1504	0.0065	0.0045	0.0046	0.1009	0.0092	0.0038	0.0015	0.0023	0.1508	0.0864	0.0038	0.009	0.0035	0.0338	0.0052	0.0107	0.1976
2	rs35497509	46147272	1.11	0.375177619549844	1.62	0.444280725791627	0.547082499456131	0.483566012291124	0.1161	0.0637	0.0037	0.0016	0.0072	0.0019	0.0017	0.0161	0.1504	0.0065	0.0045	0.0046	0.1008	0.0092	0.0038	0.0015	0.0023	0.1508	0.0864	0.0038	0.009	0.0035	0.0339	0.0052	0.0107	0.1975
2	rs114442896	46150478	1.11	0.375177619549844	1.62	0.444280725791627	0.539799774154854	0.483837775174614	0.1161	0.0638	0.0037	0.0016	0.0072	0.0019	0.0017	0.0162	0.1505	0.0065	0.0045	0.0047	0.1008	0.0092	0.0038	0.0015	0.0023	0.1508	0.0864	0.0039	0.009	0.0035	0.0338	0.0052	0.0107	0.1975
2	rs115101350	46152805	1.11	0.375177619549844	1.62	0.444280725791627	0.531458987726733	0.476514054630334	0.1161	0.0638	0.0037	0.0016	0.0072	0.0019	0.0018	0.0162	0.1505	0.0064	0.0045	0.0047	0.1007	0.0092	0.0038	0.0015	0.0023	0.1508	0.0864	0.0039	0.009	0.0035	0.0338	0.0052	0.0107	0.1975
2	rs13034403	46158096	1.11	0.375177619549844	1.62	0.444280725791627	0.431013767594107	0.388956147064586	0.116	0.0638	0.0037	0.0016	0.0072	0.0019	0.0018	0.0165	0.1508	0.0063	0.0044	0.0048	0.1006	0.0091	0.0038	0.0015	0.0023	0.151	0.0862	0.004	0.0091	0.0035	0.0337	0.0051	0.0104	0.1977
2	rs6720958	46158523	1.11	0.375177619549844	1.62	0.444280725791627	0.429431638697491	0.376578502051919	0.1159	0.0638	0.0037	0.0016	0.0072	0.0019	0.0018	0.0165	0.1508	0.0063	0.0044	0.0048	0.1006	0.0091	0.0038	0.0015	0.0023	0.151	0.0863	0.004	0.0091	0.0035	0.0337	0.0051	0.0104	0.1977
2	rs72802822	46159967	1.11	0.375177619549844	1.61	0.475515229965307	0.429607288378715	0.369989442003854	0.1159	0.0638	0.0037	0.0016	0.0072	0.0019	0.0018	0.0165	0.1508	0.0062	0.0043	0.0048	0.1006	0.009	0.0038	0.0014	0.0023	0.1511	0.0863	0.004	0.0091	0.0035	0.0337	0.0051	0.0104	0.1977
2	rs72802826	46165607	1.11	0.375177619549844	1.61	0.475515229965307	0.361093541868347	0.320682052288788	0.1158	0.0635	0.0039	0.0016	0.007	0.0019	0.0019	0.0169	0.1518	0.0058	0.0039	0.0047	0.1005	0.0086	0.0038	0.0015	0.0022	0.1523	0.0867	0.0044	0.0092	0.0033	0.0333	0.0049	0.01	0.1972
2	rs79547793	46167032	1.1	0.413206464175836	1.61	0.475515229965307	0.391603937017427	0.345205609135488	0.1157	0.0633	0.004	0.0016	0.0069	0.002	0.0019	0.0171	0.1522	0.0056	0.0036	0.0049	0.1004	0.0084	0.0039	0.0015	0.0023	0.1527	0.0868	0.0046	0.0092	0.0033	0.0332	0.0049	0.0097	0.1969
2	rs13011957	46167636	1.1	0.413206464175836	1.61	0.475515229965307	0.387033365281818	0.335087344491429	0.1157	0.0633	0.004	0.0016	0.0069	0.002	0.0019	0.0171	0.1523	0.0056	0.0036	0.005	0.1004	0.0084	0.0039	0.0015	0.0023	0.1527	0.0868	0.0046	0.0092	0.0033	0.0332	0.0049	0.0097	0.1969
2	rs80004603	46168699	1.1	0.413206464175836	1.61	0.475515229965307	0.372884714289532	0.314152251697365	0.1157	0.0633	0.004	0.0016	0.0069	0.002	0.0019	0.0171	0.1523	0.0056	0.0036	0.005	0.1004	0.0084	0.0039	0.0015	0.0023	0.1527	0.0868	0.0046	0.0092	0.0032	0.0332	0.0049	0.0097	0.1969
2	rs2595196	46169487	1.1	0.413206464175836	1.61	0.475515229965307	0.348389772179281	0.286092103997928	0.1157	0.0633	0.004	0.0016	0.0069	0.002	0.0019	0.0171	0.1523	0.0056	0.0036	0.005	0.1004	0.0084	0.0039	0.0015	0.0023	0.1527	0.0868	0.0047	0.0092	0.0032	0.0332	0.0049	0.0096	0.1969
2	rs2711297	46172236	1.1	0.413206464175836	1.61	0.475515229965307	0.322624415777311	0.259188771051762	0.116	0.063	0.004	0.0017	0.0068	0.002	0.0019	0.0171	0.1522	0.0055	0.0036	0.005	0.1003	0.0083	0.0039	0.0014	0.0023	0.1532	0.0868	0.0047	0.0093	0.0032	0.0332	0.0049	0.0096	0.1968
2	rs56243155	46173173	1.1	0.413206464175836	1.62	0.444280725791627	0.303893210288623	0.239648551650658	0.116	0.063	0.004	0.0017	0.0068	0.002	0.0019	0.0171	0.1523	0.0055	0.0036	0.005	0.1002	0.0083	0.0039	0.0014	0.0023	0.1532	0.0868	0.0047	0.0093	0.0032	0.0332	0.0049	0.0096	0.1967
2	rs62128989	46175265	1.1	0.413206464175836	1.62	0.444280725791627	0.285801637207773	0.2267877633198	0.1161	0.0629	0.0041	0.0016	0.0068	0.002	0.0019	0.0172	0.1525	0.0055	0.0036	0.0051	0.0999	0.0082	0.004	0.0013	0.0023	0.1533	0.087	0.0047	0.0093	0.0033	0.0332	0.0048	0.0096	0.1968
2	rs6750700	46176403	1.1	0.413206464175836	1.62	0.444280725791627	0.310352246838894	0.246667283478896	0.116	0.0626	0.0041	0.0016	0.0068	0.002	0.0019	0.0172	0.1524	0.0056	0.0036	0.0051	0.0998	0.0082	0.004	0.0013	0.0023	0.1532	0.087	0.0048	0.0093	0.0033	0.0334	0.0048	0.0096	0.1969
2	rs62128990	46181994	1.1	0.413206464175836	1.63	0.414449909043039	0.241418465714554	0.236549984969912	0.1166	0.0621	0.0042	0.0016	0.0068	0.002	0.0019	0.0169	0.1528	0.0053	0.0037	0.0049	0.0998	0.008	0.004	0.0012	0.0023	0.1535	0.088	0.0047	0.0093	0.0033	0.0334	0.0048	0.0096	0.1964
2	rs58688336	46184335	1.1	0.413206464175836	1.64	0.38599849551783	0.19933204512702	0.206930766070822	0.117	0.0617	0.0042	0.0016	0.0068	0.002	0.0018	0.0168	0.1531	0.0051	0.0037	0.0048	0.0998	0.0079	0.004	0.0012	0.0023	0.1538	0.0889	0.0046	0.0093	0.0032	0.0335	0.0048	0.0095	0.1958
2	rs72802899	46184751	1.1	0.413206464175836	1.65	0.358901199458623	0.210111330034432	0.220714078183654	0.1169	0.0617	0.0042	0.0016	0.0068	0.002	0.0018	0.0167	0.1531	0.005	0.0037	0.0047	0.0998	0.0079	0.004	0.0012	0.0023	0.1538	0.0889	0.0046	0.0093	0.0032	0.0334	0.0048	0.0095	0.1957
2	rs58284297	46188486	1.1	0.413206464175836	1.65	0.358901199458623	0.283764969230439	0.229844663708658	0.1164	0.0617	0.0043	0.0016	0.0069	0.002	0.0016	0.0167	0.1534	0.0048	0.0037	0.0046	0.1006	0.0074	0.0038	0.0011	0.0023	0.1538	0.0898	0.0045	0.0096	0.0032	0.0334	0.0051	0.0096	0.1951
2	rs6544865	46191030	1.1	0.413206464175836	1.66	0.333131717406117	0.315881293751149	0.245884239650522	0.1155	0.062	0.0042	0.0016	0.0068	0.0019	0.0016	0.0168	0.1532	0.0047	0.0037	0.0044	0.1014	0.0075	0.0037	0.0011	0.0022	0.154	0.0903	0.0045	0.0098	0.003	0.0332	0.005	0.0095	0.1953
2	rs73926123	46191277	1.1	0.413206464175836	1.66	0.333131717406117	0.438849246813841	0.262606279024679	0.1153	0.062	0.0042	0.0016	0.0067	0.0019	0.0011	0.0167	0.1531	0.0047	0.0036	0.0044	0.1025	0.0074	0.0037	0.0011	0.0022	0.1541	0.0904	0.0045	0.0098	0.0029	0.0332	0.005	0.0095	0.1953
2	rs59298278	46192092	1.1	0.413206464175836	1.66	0.333131717406117	0.530485581402004	0.267988377979886	0.115	0.062	0.0042	0.0016	0.0067	0.0019	0.0011	0.0167	0.153	0.0047	0.0034	0.0044	0.1029	0.0074	0.0037	0.0011	0.0022	0.1546	0.0904	0.0044	0.0099	0.0027	0.0333	0.0049	0.0095	0.1953
2	rs2595203	46192191	1.1	0.413206464175836	1.66	0.333131717406117	0.562119007100172	0.267758661016164	0.115	0.062	0.0042	0.0016	0.0067	0.0018	0.0011	0.0167	0.153	0.0047	0.0034	0.0044	0.1029	0.0074	0.0037	0.0011	0.0022	0.1545	0.0904	0.0044	0.0099	0.0027	0.0333	0.0051	0.0095	0.1954
2	rs77163685	46192392	1.1	0.413206464175836	1.66	0.333131717406117	0.568066550282337	0.270980253387038	0.115	0.0621	0.0042	0.0015	0.0067	0.0018	0.0011	0.0167	0.153	0.0047	0.0034	0.0044	0.1029	0.0073	0.0037	0.0011	0.0022	0.1545	0.0904	0.0044	0.0099	0.0027	0.0333	0.005	0.0095	0.1955
2	rs74523466	46193676	1.1	0.413206464175836	1.65	0.358901199458623	0.615579799034089	0.302285309496075	0.1147	0.0622	0.0043	0.0014	0.0067	0.0018	0.0011	0.0167	0.153	0.0047	0.0034	0.0043	0.1033	0.0072	0.0037	0.0011	0.0021	0.1545	0.0905	0.0044	0.0099	0.0026	0.0334	0.0051	0.0094	0.1955
2	rs7607360	46194334	1.1	0.413206464175836	1.65	0.358901199458623	0.648869452253804	0.308381560662893	0.1145	0.0622	0.0044	0.0014	0.0067	0.0018	0.0011	0.0168	0.153	0.0047	0.0033	0.0042	0.1035	0.0072	0.0037	0.001	0.0021	0.1545	0.0905	0.0045	0.01	0.0026	0.0334	0.0051	0.0095	0.1955
2	rs72804716	46200018	1.1	0.413206464175836	1.65	0.358901199458623	0.627802919291211	0.361799479870693	0.1143	0.0626	0.0044	0.0012	0.0066	0.0017	0.0011	0.017	0.1534	0.0046	0.0034	0.0041	0.1033	0.0071	0.0036	9e-04	0.0019	0.1552	0.0908	0.0045	0.0101	0.0026	0.0334	0.005	0.0093	0.195
2	rs13396424	46205039	1.1	0.413206464175836	1.65	0.358901199458623	0.575997150789318	0.38473267794117	0.1142	0.0629	0.0044	0.0013	0.0066	0.0017	0.0011	0.0171	0.1534	0.0046	0.0034	0.0041	0.1031	0.0071	0.0036	9e-04	0.0019	0.1555	0.091	0.0045	0.0101	0.0026	0.0333	0.005	0.0092	0.1946
2	rs61763806	46206721	1.1	0.413206464175836	1.65	0.358901199458623	0.499912039098809	0.399505879599629	0.1141	0.0629	0.0043	0.0013	0.0064	0.0017	0.0012	0.0171	0.1532	0.0045	0.0034	0.0043	0.1029	0.007	0.0036	9e-04	0.0019	0.1557	0.0911	0.0048	0.0102	0.0026	0.0333	0.005	0.0092	0.1943
2	rs61763807	46207197	1.1	0.413206464175836	1.65	0.358901199458623	0.484082360064417	0.389340733504436	0.1141	0.063	0.0043	0.0013	0.0064	0.0017	0.0012	0.0171	0.1532	0.0045	0.0035	0.0043	0.1029	0.007	0.0036	9e-04	0.0019	0.1557	0.0911	0.0048	0.0102	0.0027	0.0332	0.005	0.0092	0.1943
2	rs2711286	46210128	1.1	0.413206464175836	1.66	0.333131717406117	0.457140867840686	0.390623449330748	0.114	0.063	0.0043	0.0013	0.0064	0.0017	0.0013	0.0171	0.1532	0.0045	0.0035	0.0042	0.1029	0.007	0.0036	0.001	0.0019	0.1556	0.0913	0.0048	0.0102	0.0027	0.0332	0.005	0.0092	0.1942
2	rs61756870	46212793	1.11	0.375177619549844	1.66	0.333131717406117	0.451422816184838	0.416127518445292	0.114	0.0631	0.0043	0.0013	0.0064	0.0017	0.0013	0.0172	0.1532	0.0045	0.0035	0.0043	0.1028	0.0069	0.0036	0.001	0.0019	0.1554	0.0913	0.0049	0.0102	0.0027	0.0333	0.0049	0.0092	0.1943
2	rs61756877	46214904	1.11	0.375177619549844	1.66	0.333131717406117	0.443417441098431	0.427924078160283	0.114	0.0632	0.0042	0.0013	0.0064	0.0017	0.0013	0.0172	0.1533	0.0044	0.0034	0.0043	0.1028	0.0068	0.0036	0.001	0.0019	0.1552	0.0913	0.0049	0.0102	0.0028	0.0333	0.0049	0.0092	0.1945
2	rs74700269	46223180	1.11	0.375177619549844	1.66	0.333131717406117	0.375452200382545	0.43068936038078	0.114	0.0636	0.0043	0.0013	0.0064	0.0017	0.0014	0.0172	0.1535	0.0043	0.0035	0.0042	0.1025	0.0068	0.0035	0.001	0.0019	0.1543	0.0912	0.005	0.0102	0.0028	0.0335	0.0047	0.0092	0.1951
2	rs56409320	46228166	1.11	0.375177619549844	1.66	0.333131717406117	0.352351092228862	0.446714884562489	0.114	0.0638	0.0043	0.0013	0.0063	0.0016	0.0015	0.0171	0.1536	0.0042	0.0036	0.0041	0.1024	0.0069	0.0035	0.001	0.002	0.154	0.0912	0.005	0.0102	0.0028	0.0336	0.0046	0.0092	0.1954
2	rs4953298	46232881	1.1	0.413206464175836	1.66	0.333131717406117	0.296730884077926	0.450578741741527	0.114	0.0641	0.0042	0.0013	0.0063	0.0016	0.0016	0.0171	0.1537	0.0042	0.0037	0.004	0.1021	0.0069	0.0034	0.001	0.002	0.1535	0.0909	0.005	0.0102	0.0029	0.0338	0.0045	0.0092	0.1959
2	rs10188306	46234568	1.1	0.413206464175836	1.66	0.333131717406117	0.28239580906362	0.458868764585432	0.114	0.0641	0.0042	0.0013	0.0063	0.0016	0.0016	0.0172	0.1536	0.0042	0.0037	0.004	0.1022	0.0069	0.0034	0.001	0.0019	0.1534	0.091	0.005	0.0102	0.0029	0.0339	0.0045	0.0092	0.1959
2	rs77652094	46243316	1.1	0.413206464175836	1.67	0.308662716071979	0.297215242527664	0.569753043920413	0.1136	0.0642	0.0041	0.0013	0.0061	0.0015	0.0015	0.0175	0.1541	0.0042	0.0036	0.0036	0.1024	0.0069	0.0033	0.001	0.0019	0.1535	0.0912	0.0049	0.0102	0.0029	0.0343	0.004	0.0091	0.196
2	rs72806726	46245206	1.1	0.413206464175836	1.67	0.308662716071979	0.302815531507151	0.598808449558122	0.1135	0.0642	0.0041	0.0013	0.0061	0.0015	0.0015	0.0176	0.1541	0.0043	0.0036	0.0035	0.1024	0.0069	0.0033	0.001	0.0019	0.1535	0.0912	0.0049	0.0102	0.0029	0.0344	0.004	0.0091	0.1961
2	rs28398174	46247596	1.1	0.413206464175836	1.67	0.308662716071979	0.29765152422617	0.597089739332269	0.1135	0.0642	0.0041	0.0013	0.0061	0.0015	0.0015	0.0176	0.1542	0.0043	0.0036	0.0035	0.1024	0.0069	0.0033	0.001	0.0019	0.1535	0.0912	0.0049	0.0102	0.0029	0.0344	0.0039	0.0091	0.1961
2	rs79742315	46249628	1.1	0.413206464175836	1.65	0.358901199458623	0.302521971094808	0.610872221258596	0.1134	0.0642	0.0041	0.0013	0.0061	0.0015	0.0015	0.0176	0.1542	0.0043	0.0036	0.0035	0.1024	0.0069	0.0033	0.001	0.0019	0.1535	0.0912	0.0049	0.0102	0.0029	0.0345	0.0039	0.0092	0.196
2	rs35617557	46252302	1.1	0.413206464175836	1.65	0.358901199458623	0.297506059197779	0.612312179052066	0.1134	0.0643	0.0041	0.0013	0.0061	0.0015	0.0015	0.0176	0.1542	0.0043	0.0036	0.0035	0.1025	0.0069	0.0034	0.001	0.0019	0.1535	0.0912	0.0049	0.0101	0.0029	0.0345	0.0038	0.0092	0.196
2	rs116233421	46258552	1.1	0.413206464175836	1.65	0.358901199458623	0.309807124861726	0.710235134990569	0.1138	0.0643	0.004	0.0012	0.0061	0.0013	0.0014	0.0178	0.1546	0.0043	0.0036	0.0034	0.1025	0.007	0.0035	9e-04	0.0016	0.154	0.091	0.0049	0.0101	0.0029	0.0346	0.0033	0.0092	0.1956
2	rs7600159	46259807	1.1	0.413206464175836	1.64	0.38599849551783	0.309064591635633	0.693291241464773	0.1137	0.0644	0.004	0.0012	0.0061	0.0012	0.0014	0.0178	0.1547	0.0043	0.0036	0.0034	0.1026	0.007	0.0035	9e-04	0.0015	0.1541	0.091	0.0049	0.0101	0.0029	0.0347	0.0032	0.0092	0.1956
2	rs72806740	46269171	1.1	0.413206464175836	1.64	0.38599849551783	0.330722394509722	0.71874122122417	0.1137	0.0644	0.004	0.0012	0.0061	0.0012	0.0014	0.0178	0.1548	0.0043	0.0036	0.0034	0.1026	0.007	0.0035	9e-04	0.0015	0.1541	0.0908	0.0049	0.0101	0.0029	0.0347	0.0032	0.0092	0.1955
2	rs72806747	46275687	1.1	0.413206464175836	1.64	0.38599849551783	0.342621674443599	0.752836250935614	0.1136	0.0646	0.004	0.0012	0.0061	0.0012	0.0014	0.0179	0.1549	0.0044	0.0036	0.0034	0.1027	0.007	0.0035	9e-04	0.0016	0.154	0.0905	0.0049	0.0102	0.0029	0.0348	0.0032	0.0092	0.1953
2	rs78333098	46277580	1.1	0.413206464175836	1.64	0.38599849551783	0.341057206226674	0.752383405598865	0.1135	0.0646	0.004	0.0012	0.0061	0.0012	0.0014	0.018	0.1549	0.0044	0.0037	0.0034	0.1027	0.007	0.0035	9e-04	0.0016	0.154	0.0904	0.0049	0.0102	0.0029	0.0348	0.0032	0.0092	0.1952
2	rs73926176	46282786	1.11	0.375177619549844	1.62	0.444280725791627	0.347652885550828	0.769481294644958	0.1134	0.0649	0.004	0.0012	0.0061	0.0012	0.0015	0.0182	0.1551	0.0044	0.0037	0.0034	0.1029	0.0071	0.0036	0.001	0.0016	0.1538	0.0898	0.005	0.0103	0.0029	0.035	0.0032	0.0092	0.1949
2	rs56207816	46287167	1.11	0.375177619549844	1.62	0.444280725791627	0.354792124489454	0.793525928240614	0.1131	0.065	0.004	0.0012	0.0061	0.0013	0.0015	0.0184	0.1551	0.0044	0.0037	0.0034	0.1029	0.0072	0.0036	0.0011	0.0017	0.1534	0.0893	0.005	0.0103	0.0029	0.0351	0.0032	0.0092	0.1949
2	rs921183	46290416	1.11	0.375177619549844	1.61	0.475515229965307	0.350129906654617	0.796275201853279	0.1128	0.0651	0.004	0.0013	0.0061	0.0014	0.0015	0.0187	0.1552	0.0045	0.0038	0.0033	0.1028	0.0073	0.0037	0.0011	0.0018	0.1534	0.0887	0.005	0.0104	0.003	0.0352	0.0032	0.0093	0.1948
2	rs13430530	46293173	1.11	0.375177619549844	1.6	0.508176723760061	0.405819418909937	0.813426970307083	0.1115	0.0654	0.0041	0.0013	0.0061	0.0014	0.0015	0.0188	0.1554	0.0046	0.004	0.003	0.1018	0.0077	0.0038	0.0013	0.0019	0.1535	0.0882	0.005	0.0104	0.003	0.0355	0.0034	0.0096	0.195
2	rs13405039	46293445	1.11	0.375177619549844	1.6	0.508176723760061	0.41918929336135	0.827111246570637	0.1114	0.0655	0.0041	0.0013	0.0061	0.0014	0.0015	0.0188	0.1554	0.0046	0.004	0.003	0.1017	0.0077	0.0038	0.0013	0.0019	0.1535	0.0882	0.005	0.0103	0.003	0.0356	0.0034	0.0096	0.195
2	rs57322816	46296443	1.11	0.375177619549844	1.6	0.508176723760061	0.48048809221998	0.924034099100014	0.1111	0.0656	0.0041	0.0012	0.0057	0.0015	0.0015	0.0194	0.1556	0.0048	0.0041	0.003	0.1018	0.0081	0.0039	0.0014	0.0021	0.1527	0.0881	0.005	0.0106	0.0031	0.036	0.0034	0.01	0.1933
2	rs6742625	46297842	1.11	0.375177619549844	1.6	0.508176723760061	0.489622891349008	1.02528689802769	0.1109	0.0653	0.0039	0.0011	0.0055	0.0015	0.0015	0.0196	0.1556	0.005	0.0043	0.0031	0.1019	0.0085	0.0039	0.0016	0.0023	0.1531	0.0878	0.0049	0.0109	0.0031	0.0365	0.0035	0.0097	0.192
2	rs4952798	46298537	1.11	0.375177619549844	1.6	0.508176723760061	0.490559687267444	0.986040070323367	0.111	0.0653	0.004	0.0011	0.0055	0.0016	0.0014	0.0196	0.1552	0.005	0.0045	0.0031	0.102	0.0088	0.0039	0.0018	0.0025	0.1528	0.0875	0.0049	0.0109	0.0033	0.0365	0.0039	0.0097	0.1913
2	rs111684611	46301457	1.12	0.339600448506511	1.52	0.823332010267983	0.507315320396879	0.933181430309386	0.1115	0.0655	0.0044	0.0012	0.0055	0.0018	0.0013	0.0198	0.1546	0.005	0.0048	0.0033	0.1025	0.0093	0.0041	0.002	0.0026	0.1517	0.0867	0.0049	0.0108	0.0037	0.0368	0.0043	0.01	0.189
2	rs12614060	46302159	1.12	0.339600448506511	1.52	0.823332010267983	0.522857684447201	0.968198133716572	0.1115	0.0655	0.0044	0.0012	0.0055	0.0018	0.0013	0.02	0.1546	0.005	0.0048	0.0031	0.1025	0.0092	0.0041	0.002	0.0026	0.1517	0.0867	0.0049	0.0108	0.0037	0.0368	0.0043	0.01	0.1889
2	rs113797384	46306040	1.11	0.375177619549844	1.52	0.823332010267983	0.53973437354756	0.984284932895038	0.1112	0.0655	0.0045	0.0012	0.0057	0.0018	0.0013	0.0201	0.1549	0.005	0.0048	0.0032	0.1023	0.0091	0.0042	0.002	0.0026	0.1512	0.0868	0.0048	0.0109	0.0038	0.0369	0.0044	0.01	0.1889
2	rs34496377	46307069	1.12	0.339600448506511	1.53	0.778525311864042	0.543008990502537	0.983008850941479	0.1112	0.0653	0.0045	0.0012	0.0057	0.002	0.0013	0.0201	0.1546	0.005	0.0048	0.0031	0.1022	0.0092	0.0042	0.002	0.0026	0.1511	0.087	0.0048	0.0109	0.0038	0.0369	0.0045	0.0099	0.1891
2	rs4953303	46307796	1.12	0.339600448506511	1.52	0.823332010267983	0.562719111889762	0.971538650892468	0.1113	0.0653	0.0045	0.0012	0.0057	0.002	0.0013	0.0201	0.1545	0.005	0.0048	0.0031	0.1022	0.0092	0.0042	0.002	0.0026	0.151	0.087	0.0048	0.0108	0.0038	0.0368	0.0046	0.0099	0.189
2	rs116151934	46312056	1.12	0.339600448506511	1.52	0.823332010267983	0.581877106074602	0.936023899148758	0.1105	0.0653	0.0048	0.0013	0.0057	0.0021	0.0013	0.0205	0.1539	0.005	0.0048	0.0034	0.1023	0.0093	0.0042	0.002	0.0028	0.1503	0.0872	0.0049	0.0108	0.0043	0.0368	0.0052	0.0098	0.1882
2	rs77983764	46312196	1.12	0.339600448506511	1.52	0.823332010267983	0.584318316778544	0.938710028425675	0.1104	0.0653	0.0048	0.0013	0.0057	0.0021	0.0013	0.0206	0.1538	0.005	0.0048	0.0035	0.1023	0.0093	0.0042	0.0021	0.0028	0.1502	0.0873	0.0049	0.0108	0.0043	0.0368	0.0053	0.0097	0.1882
2	rs61758304	46313134	1.12	0.339600448506511	1.51	0.869735485018148	0.603260462347951	0.985720909278168	0.1095	0.0654	0.005	0.0014	0.0057	0.0022	0.0013	0.0209	0.1533	0.0049	0.0048	0.0038	0.1026	0.0094	0.0043	0.0022	0.003	0.1493	0.0873	0.005	0.0108	0.0047	0.037	0.0056	0.0096	0.1875
2	rs1124788	46314730	1.12	0.339600448506511	1.51	0.869735485018148	0.627452160438155	1.04106712368358	0.1089	0.0655	0.0051	0.0014	0.0057	0.0023	0.0013	0.0211	0.153	0.0049	0.0049	0.004	0.1027	0.0095	0.0044	0.0022	0.0031	0.1488	0.0873	0.005	0.0109	0.0049	0.0372	0.0059	0.0096	0.1871
2	rs71422190	46315516	1.12	0.339600448506511	1.51	0.869735485018148	0.636036229954839	1.05915725208059	0.1087	0.0656	0.0051	0.0014	0.0057	0.0023	0.0013	0.0211	0.1529	0.0049	0.0049	0.0041	0.1028	0.0096	0.0045	0.0023	0.0031	0.1488	0.0873	0.0051	0.0109	0.005	0.0373	0.0059	0.0094	0.1869
2	rs112540675	46316026	1.12	0.339600448506511	1.52	0.823332010267983	0.645028556904132	1.07211449376012	0.1086	0.0657	0.0051	0.0015	0.0057	0.0023	0.0013	0.0212	0.1528	0.0049	0.0049	0.0041	0.1028	0.0096	0.0045	0.0023	0.0031	0.1487	0.0872	0.0051	0.0109	0.005	0.0373	0.006	0.0094	0.1868
2	rs2345952	46317445	1.12	0.339600448506511	1.52	0.823332010267983	0.648370974369948	1.11181359850428	0.1083	0.0657	0.0052	0.0015	0.0057	0.0024	0.0014	0.0212	0.1526	0.0049	0.0049	0.0042	0.1029	0.0096	0.0046	0.0023	0.0031	0.1484	0.0873	0.0051	0.0109	0.0052	0.0374	0.0061	0.0093	0.1866
2	rs116743135	46317724	1.12	0.339600448506511	1.52	0.823332010267983	0.659736342938823	1.10610270367853	0.1083	0.0658	0.0052	0.0015	0.0057	0.0024	0.0014	0.0212	0.1526	0.0049	0.0049	0.0042	0.1029	0.0096	0.0046	0.0023	0.0031	0.1483	0.0873	0.0051	0.0109	0.0052	0.0374	0.0061	0.0093	0.1865
2	rs10167900	46321405	1.12	0.339600448506511	1.53	0.778525311864042	0.67967645384801	1.12799638115415	0.1086	0.0659	0.0053	0.0015	0.0056	0.0024	0.0013	0.0213	0.1523	0.0049	0.0049	0.0043	0.103	0.0096	0.0047	0.0023	0.0032	0.148	0.0874	0.0051	0.0109	0.0053	0.0374	0.0062	0.0093	0.1861
2	rs66955291	46322045	1.12	0.339600448506511	1.53	0.778525311864042	0.6952471390192	1.14356526167962	0.1088	0.0659	0.0053	0.0015	0.0056	0.0023	0.0013	0.0213	0.152	0.0049	0.0049	0.0043	0.1028	0.0097	0.0046	0.0021	0.0032	0.1483	0.0873	0.0051	0.0109	0.0053	0.0374	0.0062	0.0093	0.1864
2	rs78463066	46322338	1.12	0.339600448506511	1.54	0.735299729443272	0.715508239009963	1.15341812619915	0.1088	0.0659	0.0053	0.0015	0.0056	0.0023	0.0013	0.0213	0.1519	0.0049	0.0049	0.0043	0.1028	0.0097	0.0046	0.0021	0.0032	0.1483	0.0873	0.0051	0.0109	0.0053	0.0374	0.0062	0.0093	0.1864
2	rs3754572	46327709	1.12	0.339600448506511	1.55	0.693638871087907	0.646592116010385	1.22164418409275	0.1093	0.0655	0.0055	0.0018	0.0056	0.0023	0.0015	0.0214	0.1509	0.005	0.0048	0.0044	0.1032	0.0097	0.0049	0.0023	0.0033	0.1474	0.0878	0.0051	0.0109	0.0057	0.0375	0.0064	0.0095	0.1849
2	rs10171092	46331191	1.12	0.339600448506511	1.56	0.653525583231	0.639640416656766	1.2143425903717	0.1093	0.0655	0.0055	0.0018	0.0056	0.0023	0.0015	0.0214	0.1509	0.005	0.0049	0.0044	0.1033	0.0097	0.0049	0.0023	0.0033	0.147	0.0878	0.0052	0.011	0.0057	0.0374	0.0065	0.0095	0.1849
2	rs55639402	46349129	1.12	0.339600448506511	1.56	0.653525583231	0.669745209361251	1.41659110108298	0.11	0.0659	0.0057	0.002	0.0052	0.0024	0.0017	0.0219	0.1505	0.0049	0.0047	0.0046	0.104	0.01	0.0053	0.0024	0.0032	0.1459	0.0861	0.0052	0.011	0.0062	0.0373	0.0066	0.0091	0.185
2	rs12623399	46349271	1.12	0.339600448506511	1.56	0.653525583231	0.67931284455855	1.41488874103527	0.11	0.0659	0.0057	0.002	0.0052	0.0024	0.0017	0.022	0.1505	0.0049	0.0047	0.0046	0.104	0.01	0.0053	0.0024	0.0032	0.1458	0.0861	0.0052	0.011	0.0062	0.0373	0.0066	0.0091	0.185
2	rs17737489	46350501	1.12	0.339600448506511	1.56	0.653525583231	0.694512591639488	1.42953992968027	0.11	0.0659	0.0057	0.002	0.0052	0.0024	0.0017	0.022	0.1504	0.0048	0.0047	0.0046	0.104	0.01	0.0054	0.0025	0.0032	0.1457	0.0861	0.0052	0.011	0.0062	0.0373	0.0067	0.0091	0.1849
2	rs10495928	46353166	1.12	0.339600448506511	1.56	0.653525583231	0.66527242091547	1.47072673504296	0.11	0.0659	0.0057	0.002	0.0052	0.0024	0.0017	0.0221	0.1502	0.0048	0.0046	0.0046	0.104	0.01	0.0056	0.0026	0.0032	0.1455	0.0859	0.0052	0.011	0.0063	0.0374	0.0067	0.0091	0.1848
2	rs11690961	46363336	1.12	0.339600448506511	1.56	0.653525583231	0.670684764963696	1.45344289995017	0.11	0.0659	0.0057	0.0021	0.0052	0.0025	0.0017	0.0221	0.1501	0.0049	0.0046	0.0047	0.104	0.01	0.0057	0.0026	0.0032	0.1454	0.0859	0.0052	0.0109	0.0063	0.0373	0.0067	0.0091	0.1849
2	rs75794846	46369692	1.12	0.339600448506511	1.56	0.653525583231	0.651150421514899	1.44062975144342	0.11	0.0659	0.0057	0.0021	0.0052	0.0025	0.0017	0.0221	0.15	0.0049	0.0047	0.0047	0.1039	0.01	0.0058	0.0027	0.0031	0.1453	0.0859	0.0052	0.0109	0.0063	0.0373	0.0067	0.0091	0.1849
2	rs10495930	46372675	1.12	0.339600448506511	1.56	0.653525583231	0.616831949011973	1.43209788354521	0.1101	0.0658	0.0057	0.0021	0.0053	0.0025	0.0017	0.0221	0.15	0.0049	0.0047	0.0047	0.1039	0.01	0.0058	0.0027	0.0031	0.1453	0.0858	0.0052	0.0109	0.0063	0.0373	0.0067	0.0092	0.1849
2	rs61759980	46373301	1.12	0.339600448506511	1.57	0.614941920479678	0.639428148896701	1.42408545084239	0.1101	0.0659	0.0057	0.0021	0.0053	0.0025	0.0017	0.0221	0.15	0.0049	0.0047	0.0047	0.1039	0.01	0.0058	0.0027	0.0031	0.1452	0.0859	0.0052	0.0109	0.0063	0.0373	0.0067	0.0091	0.1849
2	rs72808774	46383234	1.12	0.339600448506511	1.57	0.614941920479678	0.467949461570005	1.35095831506173	0.1119	0.0671	0.0056	0.0024	0.0055	0.0025	0.0021	0.0224	0.15	0.0052	0.0046	0.0046	0.1029	0.0101	0.0064	0.0034	0.0033	0.1416	0.087	0.0054	0.0102	0.0062	0.037	0.0067	0.0084	0.184
2	rs115257641	46383523	1.12	0.339600448506511	1.57	0.614941920479678	0.467094881251031	1.34842487516866	0.112	0.0671	0.0056	0.0024	0.0055	0.0025	0.0021	0.0224	0.15	0.0052	0.0046	0.0046	0.1029	0.0101	0.0064	0.0034	0.0033	0.1415	0.087	0.0054	0.0102	0.0062	0.037	0.0067	0.0084	0.1839
2	rs61759993	46385255	1.12	0.339600448506511	1.57	0.614941920479678	0.456657987810536	1.34116676967857	0.1122	0.0673	0.0056	0.0024	0.0055	0.0025	0.0021	0.0225	0.1499	0.0053	0.0046	0.0046	0.1028	0.0101	0.0064	0.0034	0.0033	0.1411	0.0871	0.0054	0.0102	0.0061	0.037	0.0067	0.0084	0.1839
2	rs6742742	46385971	1.12	0.339600448506511	1.57	0.614941920479678	0.459801172287185	1.33779314927801	0.1122	0.0673	0.0056	0.0024	0.0055	0.0024	0.0021	0.0225	0.1499	0.0053	0.0046	0.0046	0.1028	0.0101	0.0064	0.0034	0.0033	0.1411	0.0871	0.0054	0.0101	0.0061	0.037	0.0067	0.0083	0.1839
2	Affx-20122413	46388962	1.12	0.339600448506511	1.57	0.614941920479678	0.448606942754622	1.34538579926424	0.1123	0.0674	0.0057	0.0025	0.0056	0.0024	0.0021	0.0225	0.1499	0.0053	0.0046	0.0046	0.1027	0.0101	0.0065	0.0035	0.0034	0.1409	0.0872	0.0054	0.0101	0.0061	0.037	0.0067	0.0083	0.1838
2	rs114435698	46389120	1.12	0.339600448506511	1.58	0.577869115575703	0.451902975369823	1.33931110179034	0.1123	0.0674	0.0057	0.0025	0.0056	0.0024	0.0021	0.0225	0.1499	0.0053	0.0046	0.0046	0.1027	0.0101	0.0065	0.0035	0.0034	0.1409	0.0872	0.0054	0.0101	0.0061	0.037	0.0067	0.0083	0.1838
2	rs3768735	46391611	1.12	0.339600448506511	1.58	0.577869115575703	0.44032986893462	1.3027930293512	0.1122	0.0679	0.0056	0.0025	0.0056	0.0024	0.0021	0.0225	0.15	0.0054	0.0046	0.0045	0.1025	0.0101	0.0064	0.0035	0.0033	0.141	0.0873	0.0055	0.0101	0.006	0.037	0.0067	0.0083	0.1836
2	rs77489679	46396361	1.12	0.339600448506511	1.58	0.577869115575703	0.449864029468095	1.26778524636371	0.1121	0.0688	0.0056	0.0025	0.0056	0.0024	0.0021	0.0225	0.1501	0.0053	0.0045	0.0044	0.1023	0.01	0.0063	0.0035	0.0033	0.1412	0.0873	0.0055	0.0101	0.0059	0.037	0.0066	0.0083	0.1833
2	rs1375060	46397511	1.11	0.375177619549844	1.58	0.577869115575703	0.422841463240576	1.2651120023593	0.1121	0.069	0.0055	0.0026	0.0056	0.0025	0.0022	0.0225	0.1502	0.0053	0.0045	0.0044	0.1023	0.0099	0.0063	0.0035	0.0033	0.1411	0.0872	0.0055	0.01	0.0059	0.037	0.0066	0.0082	0.1833
2	rs7601785	46400936	1.11	0.375177619549844	1.55	0.693638871087907	0.414631898198408	1.25593018139363	0.1121	0.0697	0.0055	0.0026	0.0056	0.0026	0.0022	0.0225	0.1503	0.0052	0.0045	0.0043	0.1021	0.0099	0.0063	0.0036	0.0033	0.1411	0.0872	0.0055	0.01	0.0058	0.037	0.0065	0.0082	0.1829
2	rs281473	46403571	1.12	0.339600448506511	1.54	0.735299729443272	0.40958459545428	1.22828865913245	0.1121	0.0703	0.0055	0.0026	0.0056	0.0026	0.0022	0.0225	0.1504	0.0051	0.0045	0.0043	0.102	0.0099	0.0063	0.0036	0.0032	0.1412	0.0872	0.0055	0.01	0.0057	0.0369	0.0065	0.0082	0.1825
2	rs2594491	46408340	1.12	0.339600448506511	1.55	0.693638871087907	0.3819929369841	1.00971316975915	0.1136	0.0737	0.0051	0.0028	0.0057	0.0028	0.0024	0.0224	0.1506	0.0055	0.0048	0.0037	0.1015	0.0097	0.0058	0.004	0.0028	0.1406	0.0877	0.0055	0.0097	0.0049	0.037	0.0058	0.0081	0.1803
2	rs115134342	46409161	1.12	0.339600448506511	1.55	0.693638871087907	0.420752577860702	0.95200497423001	0.1143	0.0744	0.005	0.0028	0.0057	0.0029	0.0024	0.0221	0.1506	0.0056	0.0049	0.0036	0.1012	0.0097	0.0057	0.0042	0.0029	0.1405	0.0877	0.0055	0.0095	0.0047	0.037	0.0056	0.0078	0.1801
2	rs2594494	46409412	1.12	0.339600448506511	1.55	0.693638871087907	0.410728995534554	0.924349224843216	0.1146	0.0749	0.0049	0.0028	0.0058	0.0029	0.0024	0.0219	0.1506	0.0056	0.0049	0.0035	0.1011	0.0097	0.0056	0.0044	0.0029	0.1405	0.0878	0.0055	0.0095	0.0046	0.037	0.0056	0.0077	0.1801
2	rs11686522	46409497	1.12	0.339600448506511	1.55	0.693638871087907	0.368914726478835	0.894352665604261	0.1145	0.075	0.0049	0.0028	0.0058	0.0029	0.0024	0.0218	0.1505	0.0057	0.0049	0.0037	0.1011	0.0098	0.0055	0.0044	0.0029	0.1404	0.088	0.0055	0.0095	0.0046	0.0369	0.0055	0.0077	0.1801
2	rs281508	46411207	1.12	0.339600448506511	1.54	0.735299729443272	0.52298653315019	0.9323921608319	0.1149	0.0747	0.0047	0.0031	0.0059	0.0031	0.0026	0.0214	0.1501	0.006	0.0052	0.0033	0.1004	0.0099	0.0053	0.0048	0.0028	0.1407	0.0885	0.0056	0.0094	0.0041	0.037	0.0051	0.0077	0.1803
2	rs2278773	46412422	1.12	0.339600448506511	1.54	0.735299729443272	0.54866319515973	0.93491829044086	0.115	0.0748	0.0047	0.0031	0.0059	0.0031	0.0026	0.0214	0.1501	0.0061	0.0052	0.0033	0.1003	0.0099	0.0053	0.0049	0.0028	0.1407	0.0885	0.0056	0.0094	0.0041	0.037	0.005	0.0077	0.1802
2	rs41305590	46412952	1.12	0.339600448506511	1.54	0.735299729443272	0.553087334750316	0.937761808348626	0.115	0.0748	0.0047	0.0031	0.0059	0.0031	0.0026	0.0214	0.15	0.0061	0.0052	0.0033	0.1002	0.0099	0.0054	0.0049	0.0028	0.1408	0.0885	0.0056	0.0094	0.004	0.037	0.005	0.0077	0.1802
2	rs281505	46415545	1.12	0.339600448506511	1.54	0.735299729443272	0.559388994842804	0.967721100767198	0.1151	0.0748	0.0047	0.0031	0.0059	0.0031	0.0027	0.0213	0.15	0.0061	0.0052	0.0034	0.1	0.0098	0.0054	0.0049	0.0028	0.1408	0.0885	0.0056	0.0095	0.004	0.0369	0.005	0.0078	0.18
2	rs281493	46423054	1.12	0.339600448506511	1.54	0.735299729443272	0.635401160564179	1.03590936558132	0.1147	0.0749	0.0047	0.0032	0.0061	0.0032	0.0028	0.0214	0.1497	0.0063	0.0054	0.0034	0.0991	0.0099	0.0054	0.0052	0.0029	0.141	0.0883	0.0058	0.0096	0.0039	0.037	0.005	0.008	0.1798
2	rs183984	46425647	1.12	0.339600448506511	1.54	0.735299729443272	0.702390226396722	1.08315122147799	0.1141	0.0752	0.0047	0.0033	0.0062	0.0033	0.0029	0.0214	0.1493	0.0064	0.0054	0.0034	0.0987	0.0099	0.0055	0.0054	0.003	0.1412	0.0881	0.0058	0.0096	0.0039	0.0369	0.0049	0.0082	0.1798
2	rs1375059	46426435	1.12	0.339600448506511	1.54	0.735299729443272	0.718935079735123	1.04235732103827	0.114	0.0754	0.0047	0.0033	0.0062	0.0033	0.003	0.0214	0.1492	0.0065	0.0055	0.0035	0.0985	0.0097	0.0056	0.0054	0.003	0.1412	0.0877	0.0059	0.0096	0.0039	0.0368	0.0051	0.0082	0.1798
2	rs281516	46429278	1.13	0.306408690300974	1.54	0.735299729443272	0.68594419415497	0.992906871373375	0.1138	0.0756	0.0047	0.0034	0.0063	0.0032	0.003	0.0214	0.1491	0.0066	0.0055	0.0036	0.098	0.0098	0.0057	0.0055	0.0032	0.1412	0.0875	0.0058	0.0097	0.004	0.0367	0.0053	0.0082	0.1797
2	rs281512	46431385	1.12	0.339600448506511	1.54	0.735299729443272	0.657585090159553	0.976792568912227	0.1137	0.0756	0.0047	0.0034	0.0063	0.0032	0.0031	0.0213	0.1493	0.0066	0.0056	0.0037	0.098	0.0098	0.0057	0.0055	0.0032	0.1411	0.0875	0.0057	0.0097	0.004	0.0367	0.0054	0.0082	0.1796
2	rs10209505	46434385	1.12	0.339600448506511	1.54	0.735299729443272	0.657370139691189	1.01083551637695	0.1138	0.0754	0.0047	0.0035	0.0063	0.0033	0.0032	0.0216	0.1492	0.0066	0.0056	0.0037	0.098	0.0098	0.0056	0.0056	0.0032	0.141	0.0876	0.0057	0.0095	0.004	0.0367	0.0054	0.0082	0.1796
2	rs4340579	46445023	1.13	0.306408690300974	1.54	0.735299729443272	0.636389171255517	1.0607752903112	0.1137	0.0754	0.0047	0.0036	0.0063	0.0033	0.0032	0.0215	0.1495	0.0066	0.0055	0.0037	0.0978	0.0098	0.0054	0.0056	0.0033	0.1408	0.0877	0.0058	0.0096	0.0041	0.0368	0.0053	0.0082	0.1794
2	rs1838793	46446750	1.13	0.306408690300974	1.55	0.693638871087907	0.628013417625097	1.06530826084235	0.1137	0.0754	0.0047	0.0036	0.0063	0.0033	0.0033	0.0215	0.1496	0.0066	0.0055	0.0037	0.0977	0.0098	0.0054	0.0057	0.0033	0.1407	0.0878	0.0058	0.0096	0.0041	0.0368	0.0053	0.0082	0.1794
2	rs4952809	46452277	1.13	0.306408690300974	1.54	0.735299729443272	0.684703176530009	1.09990844690619	0.1137	0.0754	0.0047	0.0036	0.006	0.0033	0.0033	0.0215	0.1497	0.0066	0.0055	0.0037	0.0978	0.0097	0.0054	0.0058	0.0034	0.1404	0.0878	0.0058	0.0096	0.0041	0.0369	0.0054	0.0082	0.1794
2	rs13429872	46453989	1.13	0.306408690300974	1.54	0.735299729443272	0.660669538997287	1.13766091021027	0.1137	0.0754	0.0047	0.0036	0.006	0.0033	0.0033	0.0215	0.1498	0.0066	0.0055	0.0037	0.0977	0.0097	0.0054	0.0057	0.0035	0.1403	0.0877	0.006	0.0096	0.0041	0.0369	0.0054	0.0082	0.1793
2	rs75083273	46454355	1.13	0.306408690300974	1.54	0.735299729443272	0.718114957465606	1.15884369949226	0.1137	0.0754	0.0047	0.0036	0.0059	0.0033	0.0033	0.0215	0.1498	0.0066	0.0055	0.0035	0.0978	0.0097	0.0054	0.0057	0.0034	0.1404	0.0878	0.006	0.0096	0.0041	0.0369	0.0055	0.0083	0.1791
2	rs72793701	46455181	1.13	0.306408690300974	1.54	0.735299729443272	0.758098530205399	1.2641097872481	0.1137	0.0753	0.0047	0.0036	0.006	0.0033	0.0033	0.0215	0.1498	0.0066	0.0055	0.0035	0.0977	0.0097	0.0054	0.0057	0.0034	0.1402	0.0878	0.0061	0.0096	0.0041	0.0369	0.0055	0.0083	0.179
2	rs4245808	46456486	1.13	0.306408690300974	1.54	0.735299729443272	0.814713509154437	1.33526387194689	0.1137	0.0753	0.0046	0.0035	0.006	0.0033	0.0032	0.0216	0.1498	0.0066	0.0055	0.0036	0.0977	0.0097	0.0054	0.0057	0.0034	0.1402	0.0878	0.0062	0.0096	0.0042	0.0369	0.0055	0.0083	0.1789
2	rs72795609	46458369	1.13	0.306408690300974	1.54	0.735299729443272	1.07348199933612	1.70155856982679	0.1135	0.0752	0.0046	0.0036	0.0061	0.0033	0.0033	0.0215	0.1499	0.0066	0.0056	0.0036	0.0974	0.0097	0.0054	0.0058	0.0034	0.1401	0.0879	0.0062	0.0096	0.0042	0.0369	0.0055	0.0083	0.1786
2	rs75293446	46461970	1.15	0.246899131395369	1.54	0.735299729443272	0.961670171588796	1.70225935278437	0.111	0.0748	0.0043	0.0042	0.0066	0.0042	0.0042	0.0213	0.1515	0.0069	0.0062	0.0045	0.0939	0.0096	0.0061	0.0068	0.0037	0.1382	0.0889	0.0071	0.01	0.005	0.0367	0.0059	0.0091	0.175
2	rs4953333	46461976	1.15	0.246899131395369	1.54	0.735299729443272	0.95231397500616	1.68930183250266	0.1109	0.0748	0.0043	0.0042	0.0066	0.0042	0.0042	0.0213	0.1515	0.0069	0.0062	0.0045	0.0939	0.0096	0.0061	0.0068	0.0037	0.1382	0.0889	0.0071	0.01	0.005	0.0368	0.0059	0.0091	0.175
2	rs72795612	46463509	1.15	0.246899131395369	1.53	0.778525311864042	1.09886135348805	2.0801186069678	0.1101	0.0744	0.0044	0.0045	0.0068	0.0047	0.0045	0.0213	0.152	0.0071	0.0064	0.0049	0.0929	0.0097	0.0062	0.0071	0.0039	0.1374	0.0883	0.0071	0.0101	0.0051	0.0368	0.0061	0.0094	0.1742
2	rs12989010	46463596	1.15	0.246899131395369	1.53	0.778525311864042	1.05719203239834	2.09454280802947	0.11	0.0744	0.0044	0.0045	0.0069	0.0047	0.0045	0.0213	0.1521	0.0071	0.0064	0.0049	0.0928	0.0097	0.0063	0.0071	0.0039	0.1373	0.0883	0.0071	0.0101	0.0051	0.0368	0.0061	0.0095	0.1741
2	rs72795615	46463743	1.15	0.246899131395369	1.53	0.778525311864042	1.15377633435399	2.29781624460372	0.11	0.0744	0.0044	0.0045	0.0069	0.0047	0.0045	0.0213	0.1521	0.0071	0.0065	0.005	0.0927	0.0097	0.0063	0.0072	0.004	0.1372	0.0882	0.0071	0.01	0.0051	0.0369	0.0062	0.0095	0.174
2	rs714103	46464639	1.15	0.246899131395369	1.53	0.778525311864042	1.16461212657022	2.39427398260958	0.1098	0.0746	0.0047	0.0047	0.0072	0.005	0.0048	0.0212	0.1524	0.0073	0.0067	0.0052	0.0919	0.0098	0.0064	0.0074	0.0042	0.1362	0.0876	0.0072	0.0098	0.0051	0.037	0.0063	0.0096	0.1734
2	rs12712971	46464959	1.15	0.246899131395369	1.52	0.823332010267983	1.17722768337629	2.39464097782776	0.1097	0.0747	0.0047	0.0047	0.0072	0.005	0.0048	0.0212	0.1526	0.0073	0.0067	0.0053	0.0917	0.0098	0.0064	0.0074	0.0043	0.1359	0.0875	0.0072	0.0098	0.0051	0.037	0.0062	0.0096	0.1734
2	rs10195655	46467202	1.16	0.220431575918666	1.52	0.823332010267983	0.999298793197979	2.37703303606876	0.1091	0.0746	0.0049	0.0049	0.0075	0.0053	0.0051	0.0209	0.1534	0.0074	0.0071	0.0058	0.0909	0.0102	0.0064	0.0076	0.0046	0.1337	0.0869	0.0073	0.0098	0.0055	0.0368	0.0064	0.0099	0.1734
2	rs76616743	46467257	1.16	0.220431575918666	1.52	0.823332010267983	1.07825573729391	2.42880157966056	0.1091	0.0745	0.0049	0.0049	0.0075	0.0053	0.0051	0.0209	0.1534	0.0075	0.0071	0.0058	0.0909	0.0102	0.0064	0.0076	0.0047	0.1335	0.0869	0.0073	0.0098	0.0055	0.0368	0.0064	0.0099	0.1733
2	rs4337520	46469828	1.16	0.220431575918666	1.52	0.823332010267983	0.921318022271177	2.55103767778494	0.1079	0.0739	0.0052	0.0051	0.0077	0.0056	0.0056	0.0209	0.1549	0.0073	0.0073	0.0063	0.0902	0.01	0.0065	0.0079	0.005	0.1318	0.0864	0.0075	0.0098	0.0059	0.0365	0.0069	0.0103	0.1727
2	rs62135510	46470686	1.16	0.220431575918666	1.52	0.823332010267983	1.04353362688207	2.62494013706121	0.108	0.0739	0.0053	0.0051	0.0079	0.0057	0.0057	0.0206	0.1558	0.0074	0.0073	0.0066	0.0892	0.01	0.0065	0.008	0.0051	0.131	0.086	0.0076	0.0098	0.0062	0.0364	0.007	0.0105	0.1723
2	rs7599645	46472571	1.15	0.246899131395369	1.52	0.823332010267983	0.933131359439987	2.51224259878318	0.1079	0.074	0.0054	0.0052	0.008	0.0058	0.0058	0.0204	0.1566	0.0074	0.0074	0.0068	0.0883	0.0099	0.0065	0.0081	0.0052	0.1303	0.0857	0.0077	0.0098	0.0065	0.0363	0.0071	0.0107	0.1721
2	rs11885041	46478745	1.15	0.246899131395369	1.52	0.823332010267983	1.0793177197232	2.70336717993009	0.1075	0.0737	0.0055	0.0053	0.0082	0.0056	0.0058	0.0203	0.157	0.0074	0.0075	0.0069	0.0881	0.0098	0.0066	0.008	0.0052	0.1303	0.0858	0.0077	0.0099	0.0066	0.0362	0.0072	0.0105	0.1721
2	rs17801315	46478875	1.15	0.246899131395369	1.53	0.778525311864042	1.06572078255546	2.66189026671147	0.1075	0.0737	0.0055	0.0053	0.0082	0.0056	0.0059	0.0203	0.157	0.0074	0.0075	0.0069	0.0881	0.0098	0.0067	0.008	0.0052	0.1303	0.0858	0.0077	0.0099	0.0067	0.0362	0.0072	0.0105	0.1721
2	rs881546	46479299	1.15	0.246899131395369	1.53	0.778525311864042	1.03377185740885	2.59898126158856	0.1075	0.0737	0.0055	0.0053	0.0082	0.0056	0.0059	0.0203	0.157	0.0074	0.0075	0.007	0.0881	0.0098	0.0067	0.008	0.0052	0.1303	0.0858	0.0077	0.0099	0.0067	0.0362	0.0072	0.0105	0.1721
2	rs10198379	46480555	1.15	0.246899131395369	1.53	0.778525311864042	1.03411985281358	2.62382699670536	0.1073	0.0737	0.0055	0.0053	0.0081	0.0055	0.0058	0.0202	0.157	0.0073	0.0075	0.007	0.0883	0.0098	0.0066	0.008	0.0052	0.1304	0.086	0.0077	0.0099	0.0067	0.0361	0.0072	0.0105	0.172
2	rs60485010	46481819	1.16	0.220431575918666	1.52	0.823332010267983	1.5086638397573	3.04183778287562	0.1068	0.0732	0.0057	0.0054	0.0083	0.0056	0.0059	0.0201	0.1571	0.0074	0.0075	0.0071	0.0881	0.0098	0.0067	0.008	0.0052	0.1302	0.0859	0.0077	0.01	0.0068	0.036	0.0072	0.0106	0.1719
2	rs6727698	46485481	1.13	0.306408690300974	1.51	0.869735485018148	1.02968646535163	2.80429090616431	0.1031	0.0662	0.0076	0.006	0.009	0.0062	0.007	0.0186	0.1562	0.0081	0.0085	0.0084	0.0885	0.0099	0.0092	0.0081	0.0062	0.1284	0.0846	0.0077	0.0099	0.0099	0.0337	0.0088	0.0128	0.1722
2	rs7597315	46487360	1.13	0.306408690300974	1.52	0.823332010267983	1.01384210447778	2.79887040134929	0.1031	0.0663	0.0076	0.0061	0.009	0.0062	0.0069	0.0186	0.1565	0.0081	0.0085	0.0083	0.0888	0.0099	0.0091	0.0081	0.0062	0.128	0.0847	0.0078	0.0099	0.0099	0.0337	0.0088	0.0128	0.172
2	rs36072415	46490631	1.13	0.306408690300974	1.52	0.823332010267983	1.06774710071885	2.8192500981382	0.103	0.066	0.0076	0.0061	0.009	0.0062	0.0069	0.0185	0.1565	0.0082	0.0085	0.0084	0.089	0.01	0.0091	0.0081	0.0062	0.128	0.0847	0.0078	0.0099	0.0099	0.0337	0.0087	0.0128	0.1721
2	rs12987288	46496424	1.13	0.306408690300974	1.51	0.869735485018148	1.11414847196378	2.84900775174978	0.1031	0.0657	0.0076	0.0062	0.009	0.006	0.0069	0.0184	0.1564	0.0081	0.0086	0.0084	0.0896	0.01	0.0092	0.008	0.0062	0.1278	0.0848	0.0078	0.0099	0.01	0.0333	0.0087	0.0127	0.1723
2	rs80052846	46500820	1.12	0.339600448506511	1.52	0.823332010267983	1.06149692660505	2.71528441558989	0.1035	0.0649	0.0076	0.0065	0.0088	0.0059	0.0069	0.0183	0.1562	0.0078	0.0085	0.0088	0.0912	0.01	0.0095	0.0078	0.0062	0.1275	0.0855	0.0077	0.01	0.0101	0.0323	0.0089	0.0125	0.1719
2	rs7581090	46502593	1.12	0.339600448506511	1.52	0.823332010267983	0.987486906239123	2.61881854665213	0.1036	0.0648	0.0076	0.0066	0.0088	0.0059	0.0069	0.0183	0.1562	0.0077	0.0085	0.0089	0.0916	0.01	0.0095	0.0078	0.0062	0.1274	0.0856	0.0077	0.01	0.0101	0.0321	0.009	0.0125	0.1719
2	rs72885019	46505331	1.12	0.339600448506511	1.52	0.823332010267983	0.973609413808747	2.57416333602646	0.1037	0.0649	0.0075	0.0066	0.0089	0.0057	0.0068	0.0183	0.1563	0.0076	0.0083	0.009	0.0917	0.01	0.0095	0.0077	0.0061	0.1268	0.0858	0.0076	0.01	0.01	0.032	0.009	0.0124	0.1727
2	rs72885027	46510281	1.11	0.375177619549844	1.52	0.823332010267983	0.94006530320002	2.61733477591226	0.1045	0.0649	0.0076	0.0068	0.0087	0.006	0.0068	0.0181	0.1566	0.0074	0.0083	0.0092	0.0916	0.01	0.0099	0.0077	0.0061	0.1267	0.0855	0.0074	0.01	0.01	0.0318	0.0091	0.0124	0.1722
2	rs1466019	46511849	1.11	0.375177619549844	1.52	0.823332010267983	0.949539697145065	2.63217688872105	0.1046	0.0649	0.0076	0.0067	0.0087	0.006	0.0068	0.018	0.1568	0.0074	0.0082	0.0092	0.0917	0.0099	0.01	0.0077	0.0061	0.1266	0.0855	0.0074	0.01	0.01	0.0319	0.0091	0.0124	0.1719
2	rs1000531	46511939	1.11	0.375177619549844	1.52	0.823332010267983	0.947775991865242	2.63124897047564	0.1046	0.0649	0.0076	0.0067	0.0087	0.006	0.0068	0.018	0.1568	0.0074	0.0083	0.0092	0.0917	0.01	0.01	0.0077	0.0061	0.1266	0.0854	0.0073	0.01	0.01	0.0319	0.0091	0.0124	0.1718
2	rs6708838	46514923	1.11	0.375177619549844	1.52	0.823332010267983	0.978282988417123	2.62271391138699	0.105	0.0649	0.0076	0.0067	0.0086	0.006	0.0068	0.018	0.1568	0.0073	0.0082	0.0092	0.0917	0.01	0.01	0.0077	0.0061	0.1268	0.0856	0.0071	0.0099	0.01	0.0319	0.0091	0.0123	0.1716
2	rs112383619	46515181	1.11	0.375177619549844	1.52	0.823332010267983	0.978538175091337	2.62475460984787	0.1052	0.0649	0.0076	0.0067	0.0086	0.006	0.0068	0.018	0.1569	0.0072	0.0082	0.0092	0.0917	0.01	0.01	0.0077	0.0061	0.1267	0.0854	0.0071	0.0099	0.01	0.0319	0.0091	0.0123	0.1716
2	rs4953339	46516592	1.11	0.375177619549844	1.52	0.823332010267983	0.969114498199913	2.62642440976128	0.1054	0.0649	0.0076	0.0067	0.0086	0.006	0.0067	0.018	0.1569	0.0072	0.0082	0.0092	0.0918	0.01	0.0101	0.0077	0.0061	0.1267	0.0855	0.0071	0.0099	0.01	0.0318	0.0091	0.0123	0.1715
2	rs74435737	46519425	1.11	0.375177619549844	1.52	0.823332010267983	0.913945901943856	2.67527384249996	0.1067	0.0649	0.0076	0.0068	0.0084	0.006	0.0068	0.0177	0.1568	0.0069	0.008	0.0094	0.0919	0.0099	0.0103	0.0077	0.0061	0.1264	0.0866	0.0068	0.0097	0.01	0.0316	0.0094	0.012	0.1707
2	rs3926463	46519559	1.11	0.375177619549844	1.52	0.823332010267983	0.956439529556567	2.69629416338931	0.107	0.0648	0.0076	0.0068	0.0083	0.006	0.0068	0.0177	0.1568	0.0068	0.008	0.0094	0.092	0.0099	0.0103	0.0077	0.0061	0.1263	0.0868	0.0068	0.0096	0.01	0.0315	0.0094	0.0119	0.1707
2	rs10197384	46520384	1.12	0.339600448506511	1.52	0.823332010267983	1.01125420212018	2.76077338975672	0.109	0.0645	0.0076	0.0069	0.0081	0.006	0.0068	0.0173	0.1567	0.0066	0.0078	0.0097	0.0924	0.0097	0.0106	0.0077	0.006	0.1259	0.0878	0.0064	0.0093	0.01	0.0311	0.0095	0.0116	0.1703
2	rs77150100	46520716	1.12	0.339600448506511	1.52	0.823332010267983	0.995783467323376	2.70150565399592	0.1098	0.0644	0.0076	0.0069	0.0079	0.0059	0.0067	0.0171	0.157	0.0065	0.0077	0.0097	0.0923	0.0097	0.0105	0.0076	0.0059	0.1261	0.0884	0.0063	0.0092	0.0099	0.031	0.0094	0.0115	0.1701
2	rs78360975	46523234	1.12	0.339600448506511	1.53	0.778525311864042	1.02118909688159	2.67936481035593	0.1131	0.0639	0.0074	0.0069	0.0074	0.0056	0.0064	0.0166	0.158	0.006	0.0072	0.0097	0.0922	0.0095	0.0105	0.0072	0.0058	0.1268	0.0906	0.0058	0.0085	0.0099	0.0303	0.0094	0.0112	0.169
2	rs1867782	46527540	1.12	0.339600448506511	1.52	0.823332010267983	1.21901127153775	2.76021357961564	0.1148	0.0634	0.0074	0.007	0.0072	0.0054	0.0061	0.0164	0.1582	0.006	0.0071	0.0097	0.0917	0.0093	0.0105	0.007	0.0057	0.1273	0.0917	0.0056	0.0082	0.0101	0.03	0.0094	0.0111	0.1686
2	rs72795674	46536397	1.12	0.339600448506511	1.52	0.823332010267983	1.23325110737518	2.7262759116916	0.1154	0.0633	0.0074	0.007	0.0071	0.0054	0.0061	0.0164	0.1584	0.0059	0.0072	0.0097	0.0916	0.0092	0.0105	0.007	0.0057	0.1272	0.0918	0.0056	0.0082	0.0102	0.0299	0.0094	0.0111	0.1685
2	rs78951268	46537589	1.12	0.339600448506511	1.53	0.778525311864042	1.22077613711145	2.69108382761482	0.1155	0.0633	0.0074	0.007	0.0071	0.0054	0.0061	0.0164	0.1585	0.0059	0.0073	0.0097	0.0916	0.0092	0.0105	0.007	0.0057	0.1272	0.0919	0.0055	0.0081	0.0102	0.0299	0.0094	0.0111	0.1685
2	rs7579899	46537604	1.12	0.339600448506511	1.54	0.735299729443272	1.22068322480375	2.69052564597521	0.1155	0.0633	0.0074	0.007	0.0071	0.0054	0.0061	0.0164	0.1585	0.0059	0.0073	0.0097	0.0916	0.0092	0.0105	0.007	0.0057	0.1272	0.0919	0.0055	0.0081	0.0102	0.0299	0.0094	0.0111	0.1685
2	rs75146069	46539592	1.12	0.339600448506511	1.54	0.735299729443272	1.22189129831776	2.6946192865163	0.1155	0.0633	0.0074	0.007	0.0071	0.0054	0.0061	0.0163	0.1585	0.0059	0.0073	0.0097	0.0917	0.0092	0.0105	0.0069	0.0056	0.1272	0.0919	0.0055	0.0081	0.0102	0.0299	0.0094	0.0111	0.1685
2	rs7571891	46542449	1.12	0.339600448506511	1.54	0.735299729443272	1.24324759542607	2.6357033249639	0.1156	0.0633	0.0073	0.007	0.0071	0.0053	0.006	0.0163	0.1588	0.0059	0.0072	0.0097	0.0918	0.0092	0.0104	0.0069	0.0056	0.1272	0.0921	0.0055	0.0081	0.0101	0.0299	0.0094	0.0111	0.1685
2	rs2044456	46546316	1.12	0.339600448506511	1.54	0.735299729443272	1.13231473946465	2.49139665037301	0.1159	0.0633	0.0074	0.0069	0.007	0.0052	0.0059	0.0161	0.1591	0.0058	0.0072	0.0095	0.0922	0.009	0.0103	0.0066	0.0054	0.1274	0.0927	0.0054	0.0081	0.01	0.0298	0.0093	0.0112	0.1687
2	rs2034327	46549040	1.12	0.339600448506511	1.54	0.735299729443272	0.817472139865624	2.00819978279977	0.1183	0.0639	0.0071	0.0064	0.0065	0.0048	0.005	0.0158	0.1605	0.0051	0.0069	0.0086	0.0937	0.0083	0.0096	0.006	0.0052	0.1278	0.0958	0.0046	0.0076	0.0094	0.0292	0.0091	0.0108	0.1694
2	rs11687512	46549426	1.11	0.375177619549844	1.54	0.735299729443272	0.825059216447776	1.9236066828654	0.1185	0.0642	0.0071	0.0064	0.0065	0.0047	0.0049	0.0157	0.1609	0.0051	0.0068	0.0085	0.0941	0.0082	0.0095	0.006	0.0051	0.128	0.0961	0.0044	0.0075	0.0094	0.0292	0.009	0.0107	0.1691
2	rs10193827	46549533	1.11	0.375177619549844	1.54	0.735299729443272	0.791933269703291	1.82978658444185	0.1186	0.0643	0.0071	0.0064	0.0065	0.0047	0.0049	0.0157	0.161	0.005	0.0068	0.0085	0.0941	0.0082	0.0094	0.006	0.0051	0.128	0.0962	0.0044	0.0075	0.0093	0.0292	0.009	0.0107	0.1691
2	rs1868089	46554646	1.11	0.375177619549844	1.54	0.735299729443272	0.750785610528611	1.66360597688296	0.1192	0.0643	0.0071	0.0062	0.0064	0.0046	0.0047	0.0154	0.1613	0.0048	0.0067	0.0079	0.0947	0.0082	0.0093	0.0059	0.005	0.128	0.096	0.0043	0.0074	0.0093	0.0295	0.0089	0.0107	0.17
2	rs62136992	46557990	1.11	0.375177619549844	1.54	0.735299729443272	0.761231209927562	1.56454285043588	0.1194	0.0644	0.0069	0.0062	0.0065	0.0046	0.0047	0.0155	0.1612	0.0046	0.0066	0.0078	0.0948	0.0081	0.0093	0.006	0.005	0.1281	0.096	0.0042	0.0074	0.0092	0.0295	0.0088	0.0107	0.17
2	rs6758592	46558541	1.11	0.375177619549844	1.54	0.735299729443272	0.760848873357265	1.54898769646428	0.1195	0.0645	0.0069	0.0062	0.0065	0.0046	0.0046	0.0156	0.1612	0.0046	0.0066	0.0077	0.0948	0.0081	0.0093	0.006	0.005	0.1282	0.096	0.0042	0.0074	0.0092	0.0296	0.0088	0.0107	0.1701
2	rs78054941	46561909	1.11	0.375177619549844	1.54	0.735299729443272	0.686382440782695	1.41233582887481	0.1204	0.0647	0.0067	0.0061	0.0063	0.0045	0.0045	0.0153	0.1614	0.0043	0.0064	0.0076	0.0955	0.0078	0.0091	0.0059	0.0049	0.1287	0.0967	0.0042	0.0074	0.0089	0.0295	0.0085	0.0105	0.17
2	rs4953352	46565522	1.11	0.375177619549844	1.54	0.735299729443272	0.643679594876821	1.38328638373483	0.1207	0.0647	0.0067	0.006	0.0062	0.0045	0.0044	0.0152	0.1615	0.0043	0.0063	0.0076	0.0957	0.0077	0.0091	0.0059	0.0049	0.1289	0.097	0.0042	0.0074	0.0088	0.0295	0.0084	0.0104	0.1699
2	rs35416129	46568358	1.11	0.375177619549844	1.52	0.823332010267983	0.607262033008693	1.31505881607842	0.1209	0.0649	0.0067	0.006	0.0062	0.0045	0.0044	0.0152	0.1615	0.0043	0.0063	0.0076	0.0959	0.0077	0.009	0.0058	0.0048	0.1289	0.0971	0.0042	0.0074	0.0088	0.0294	0.0083	0.0103	0.17
2	rs113717961	46570754	1.11	0.375177619549844	1.53	0.778525311864042	0.574043349497792	1.28300776102741	0.1211	0.065	0.0066	0.0059	0.0063	0.0045	0.0043	0.0151	0.1614	0.0043	0.0063	0.0076	0.096	0.0077	0.0089	0.0058	0.0048	0.129	0.0973	0.0042	0.0074	0.0087	0.0294	0.0083	0.0103	0.1699
2	rs35706639	46576242	1.1	0.413206464175836	1.54	0.735299729443272	0.367722545977506	0.998342952017418	0.1227	0.0657	0.0063	0.0055	0.0066	0.0043	0.0039	0.0143	0.161	0.0041	0.006	0.0078	0.0975	0.0078	0.0081	0.0054	0.0044	0.1291	0.0986	0.0041	0.0077	0.0084	0.029	0.008	0.0099	0.1696
2	rs1562453	46580474	1.1	0.413206464175836	1.55	0.693638871087907	0.333753965625026	0.970583987914599	0.1229	0.0657	0.0063	0.0054	0.0068	0.0042	0.0038	0.0142	0.161	0.0041	0.006	0.0078	0.0977	0.0078	0.008	0.0053	0.0044	0.1291	0.0988	0.0041	0.0077	0.0084	0.0289	0.008	0.0099	0.1695
2	rs7589621	46582382	1.1	0.413206464175836	1.55	0.693638871087907	0.341995441916016	0.945352879229195	0.1229	0.066	0.0062	0.0055	0.0068	0.0043	0.0038	0.0143	0.161	0.0041	0.0059	0.0079	0.0976	0.0078	0.0079	0.0053	0.0044	0.1291	0.0989	0.0041	0.0076	0.0084	0.029	0.0079	0.0098	0.1697
2	rs34136947	46584059	1.1	0.413206464175836	1.54	0.735299729443272	0.340380422538769	0.932865706576176	0.1231	0.066	0.0062	0.0055	0.0067	0.0043	0.0038	0.0143	0.1615	0.0041	0.0059	0.0078	0.0973	0.0077	0.0078	0.0052	0.0044	0.1292	0.0992	0.0041	0.0075	0.0083	0.029	0.0078	0.0095	0.1698
2	rs1992846	46597581	1.09	0.453749840114468	1.54	0.735299729443272	0.114032143156702	0.48057922384271	0.1245	0.0662	0.0059	0.005	0.007	0.0036	0.0037	0.014	0.1618	0.004	0.0056	0.0076	0.0976	0.0078	0.0066	0.0052	0.0045	0.1294	0.0988	0.0039	0.0076	0.0076	0.0288	0.0074	0.009	0.1732
2	rs4953361	46598568	1.09	0.453749840114468	1.54	0.735299729443272	0.0926713413371399	0.427529428911454	0.125	0.0666	0.0058	0.0049	0.007	0.0036	0.0037	0.0141	0.1618	0.004	0.0055	0.0076	0.0976	0.0077	0.0064	0.0052	0.0045	0.1301	0.0983	0.0039	0.0075	0.0074	0.0287	0.0073	0.0089	0.1733
2	rs76055408	46600970	1.09	0.453749840114468	1.55	0.693638871087907	0.0628464447796627	0.345453480844414	0.1248	0.0668	0.0056	0.0047	0.007	0.0036	0.0036	0.0142	0.1621	0.0039	0.0054	0.0074	0.0978	0.0077	0.0062	0.0051	0.0044	0.131	0.098	0.0038	0.0075	0.0072	0.0287	0.0071	0.0087	0.1738
2	rs7583392	46603438	1.09	0.453749840114468	1.55	0.693638871087907	0.0368329613687632	0.270404093280546	0.1247	0.067	0.0055	0.0045	0.007	0.0036	0.0036	0.0143	0.1623	0.0039	0.0053	0.0073	0.0978	0.0077	0.006	0.0051	0.0043	0.1318	0.0977	0.0037	0.0076	0.0069	0.0287	0.007	0.0086	0.1743
2	rs59901247	46609572	1.09	0.453749840114468	1.55	0.693638871087907	0.0214010641639458	0.273982392761181	0.1247	0.0673	0.0055	0.0043	0.007	0.0036	0.0036	0.0145	0.1624	0.0038	0.0053	0.0072	0.0982	0.0079	0.0059	0.0051	0.0042	0.1323	0.0971	0.0037	0.0077	0.0068	0.0287	0.0069	0.0083	0.1745
2	rs116056466	46610270	1.09	0.453749840114468	1.56	0.653525583231	0.0193798858047537	0.246107885669138	0.1247	0.0674	0.0055	0.0043	0.007	0.0036	0.0035	0.0145	0.1624	0.0038	0.0053	0.0072	0.0982	0.0079	0.0059	0.0051	0.0042	0.1323	0.0971	0.0037	0.0077	0.0068	0.0287	0.0069	0.0083	0.1746
2	rs77068372	46611349	1.09	0.453749840114468	1.56	0.653525583231	0.0172829437400385	0.236108390666358	0.1247	0.0675	0.0054	0.0042	0.007	0.0036	0.0035	0.0145	0.1626	0.0038	0.0052	0.0072	0.0982	0.0079	0.0058	0.0051	0.0042	0.1324	0.0972	0.0037	0.0077	0.0067	0.0287	0.0068	0.0083	0.1747
2	rs13415420	46616541	1.09	0.453749840114468	1.56	0.653525583231	0.0136338357150152	0.210641341207659	0.1247	0.0677	0.0054	0.0042	0.007	0.0036	0.0035	0.0145	0.1629	0.0037	0.005	0.007	0.0982	0.0079	0.0058	0.0051	0.0042	0.1326	0.0974	0.0036	0.0077	0.0066	0.0286	0.0067	0.0082	0.1748
2	rs79516546	46621075	1.09	0.453749840114468	1.56	0.653525583231	0.0109792817636509	0.200098280091816	0.1247	0.0679	0.0054	0.0041	0.007	0.0035	0.0035	0.0145	0.1631	0.0037	0.005	0.007	0.098	0.0079	0.0057	0.0052	0.0041	0.1326	0.0975	0.0036	0.0077	0.0065	0.0286	0.0067	0.0081	0.175
2	rs56140012	46630434	1.09	0.453749840114468	1.56	0.653525583231	0.007669152866305	0.169394149205701	0.1247	0.0681	0.0053	0.0039	0.0069	0.0035	0.0034	0.0145	0.1635	0.0037	0.0048	0.0068	0.098	0.008	0.0056	0.0053	0.0041	0.1331	0.0975	0.0035	0.0075	0.0062	0.0285	0.0066	0.0079	0.1759
2	rs78138298	46630496	1.09	0.453749840114468	1.56	0.653525583231	0.00763546317041797	0.168309385924453	0.1247	0.0681	0.0053	0.0039	0.0069	0.0035	0.0034	0.0145	0.1635	0.0037	0.0048	0.0068	0.098	0.008	0.0056	0.0053	0.0041	0.1331	0.0975	0.0035	0.0075	0.0062	0.0285	0.0066	0.0079	0.1759
2	rs12623288	46634645	1.09	0.453749840114468	1.57	0.614941920479678	0.00534487555463132	0.146200197156492	0.1245	0.0691	0.0052	0.0036	0.0068	0.0037	0.0033	0.0146	0.1645	0.0035	0.0045	0.0064	0.0976	0.0081	0.0054	0.0053	0.0039	0.1336	0.0977	0.0034	0.0076	0.006	0.0285	0.0061	0.0074	0.1765
2	rs13011481	46635648	1.09	0.453749840114468	1.57	0.614941920479678	0.00644826242529521	0.149681578749105	0.1246	0.0693	0.0052	0.0035	0.0068	0.0037	0.0032	0.0146	0.1646	0.0034	0.0044	0.0064	0.0975	0.0081	0.0053	0.0053	0.0038	0.1335	0.0979	0.0034	0.0076	0.006	0.0286	0.006	0.0074	0.1766
2	rs79387137	46636845	1.09	0.453749840114468	1.59	0.542287549749139	0.0153430415772299	0.175453581735992	0.125	0.0696	0.0053	0.0033	0.0066	0.0034	0.0029	0.0151	0.1643	0.0032	0.0044	0.0064	0.0967	0.0085	0.0052	0.0049	0.0035	0.1332	0.0984	0.0032	0.0081	0.0064	0.0291	0.006	0.0074	0.1763
2	rs2346177	46642249	1.09	0.453749840114468	1.59	0.542287549749139	0.021076475990492	0.186667144568023	0.1252	0.0698	0.0053	0.0032	0.0066	0.0033	0.0027	0.0153	0.1642	0.0032	0.0044	0.0065	0.0964	0.0087	0.0052	0.0048	0.0034	0.133	0.0987	0.0031	0.0083	0.0066	0.0293	0.006	0.0074	0.1762
2	rs116070642	46642498	1.09	0.453749840114468	1.6	0.508176723760061	0.0216194525354482	0.186769247482587	0.1252	0.0698	0.0053	0.0032	0.0066	0.0033	0.0027	0.0153	0.1642	0.0032	0.0044	0.0065	0.0964	0.0087	0.0052	0.0048	0.0034	0.133	0.0987	0.0031	0.0083	0.0066	0.0293	0.006	0.0074	0.1762
2	rs78809850	46650458	1.09	0.453749840114468	1.6	0.508176723760061	0.0235411306002965	0.190457601211917	0.1251	0.07	0.0053	0.0031	0.0066	0.0032	0.0026	0.0154	0.164	0.0031	0.0044	0.0064	0.0962	0.0089	0.0052	0.0047	0.0033	0.1332	0.0988	0.0031	0.0084	0.0066	0.0293	0.006	0.0075	0.1762
2	rs12995091	46661991	1.09	0.453749840114468	1.6	0.508176723760061	0.0258721036598073	0.186258923627492	0.1251	0.0701	0.0054	0.003	0.0066	0.0032	0.0025	0.0154	0.1639	0.0031	0.0044	0.0064	0.096	0.009	0.0052	0.0045	0.0032	0.1334	0.0989	0.0031	0.0085	0.0067	0.0293	0.006	0.0075	0.1763
2	rs77964171	46665762	1.09	0.453749840114468	1.6	0.508176723760061	0.0263005267750424	0.184832558051395	0.1251	0.0701	0.0054	0.0029	0.0066	0.0032	0.0025	0.0155	0.1639	0.0031	0.0044	0.0064	0.0959	0.0091	0.0052	0.0045	0.0032	0.1334	0.0989	0.0031	0.0085	0.0067	0.0294	0.006	0.0076	0.1763
2	rs2881323	46672133	1.09	0.453749840114468	1.6	0.508176723760061	0.0270543324195727	0.186360950243274	0.1251	0.0702	0.0054	0.0029	0.0066	0.0032	0.0025	0.0155	0.1638	0.0031	0.0044	0.0064	0.0959	0.0091	0.0052	0.0045	0.0032	0.1335	0.0989	0.0031	0.0085	0.0067	0.0294	0.006	0.0076	0.1763
2	rs79870611	46680059	1.09	0.453749840114468	1.61	0.475515229965307	0.0272370735821643	0.188712817630702	0.1251	0.0702	0.0054	0.0029	0.0066	0.0032	0.0025	0.0155	0.1638	0.0031	0.0044	0.0064	0.0959	0.0091	0.0052	0.0045	0.0032	0.1335	0.0989	0.0031	0.0086	0.0068	0.0294	0.006	0.0076	0.1763
2	rs7595513	46687867	1.09	0.453749840114468	1.62	0.444280725791627	0.0278890455723892	0.19728284520975	0.1251	0.0702	0.0054	0.0029	0.0066	0.0031	0.0025	0.0155	0.1638	0.0031	0.0044	0.0064	0.0959	0.0091	0.0052	0.0044	0.0032	0.1335	0.099	0.0031	0.0086	0.0068	0.0294	0.006	0.0076	0.1763
2	rs72618632	46705598	1.09	0.453749840114468	1.62	0.444280725791627	0.0380858061609069	0.245660658319526	0.1249	0.0705	0.0054	0.0028	0.0065	0.0031	0.0024	0.0155	0.1638	0.003	0.0043	0.0064	0.0958	0.0091	0.0051	0.0044	0.0032	0.1335	0.0988	0.0031	0.0086	0.007	0.0294	0.006	0.0075	0.1768
2	rs13032473	46705665	1.09	0.453749840114468	1.61	0.475515229965307	0.038126704056844	0.250032123118875	0.1249	0.0705	0.0054	0.0028	0.0065	0.0031	0.0024	0.0155	0.1638	0.003	0.0043	0.0064	0.0958	0.0091	0.0051	0.0044	0.0032	0.1335	0.0988	0.0031	0.0086	0.007	0.0294	0.006	0.0075	0.1768
2	rs12612916	46707886	1.09	0.453749840114468	1.6	0.508176723760061	0.03867491112211	0.243539869131469	0.1248	0.0703	0.0054	0.0028	0.0065	0.0031	0.0024	0.0155	0.164	0.003	0.0042	0.0064	0.0957	0.0092	0.0051	0.0044	0.0031	0.1337	0.0991	0.0031	0.0084	0.0069	0.0296	0.006	0.0075	0.1768
2	rs11888926	46709686	1.09	0.453749840114468	1.6	0.508176723760061	0.0403379288467222	0.2405362278737	0.1248	0.0703	0.0054	0.0027	0.0065	0.003	0.0024	0.0155	0.164	0.003	0.0042	0.0064	0.0957	0.0092	0.0051	0.0044	0.0031	0.1336	0.099	0.0032	0.0085	0.007	0.0297	0.006	0.0075	0.1768
2	rs79583301	46717527	1.1	0.413206464175836	1.6	0.508176723760061	0.0448536277259361	0.263519975462864	0.1248	0.0703	0.0055	0.0026	0.0064	0.003	0.0024	0.0156	0.1639	0.0031	0.0041	0.0063	0.0954	0.0093	0.0051	0.0044	0.0032	0.1338	0.099	0.0032	0.0085	0.007	0.0298	0.0061	0.0075	0.1767
2	rs6758999	46720929	1.1	0.413206464175836	1.59	0.542287549749139	0.050473994841249	0.287030238199021	0.1247	0.0702	0.0055	0.0026	0.0064	0.0029	0.0024	0.0156	0.1639	0.0031	0.0041	0.0064	0.0954	0.0093	0.0051	0.0044	0.0032	0.1339	0.099	0.0032	0.0085	0.0071	0.0298	0.0061	0.0075	0.1767
2	rs115953408	46722557	1.1	0.413206464175836	1.59	0.542287549749139	0.0525498568044553	0.299904604025761	0.1248	0.0701	0.0055	0.0026	0.0064	0.0029	0.0024	0.0156	0.164	0.0031	0.0041	0.0063	0.0954	0.0093	0.0051	0.0044	0.0032	0.1339	0.099	0.0032	0.0085	0.0071	0.0298	0.0061	0.0075	0.1767
2	rs115574807	46724671	1.1	0.413206464175836	1.6	0.508176723760061	0.0547170913841881	0.30323917236499	0.1248	0.0701	0.0055	0.0025	0.0064	0.0029	0.0024	0.0156	0.164	0.003	0.0041	0.0063	0.0954	0.0093	0.0051	0.0044	0.0032	0.134	0.099	0.0032	0.0085	0.0072	0.0298	0.0061	0.0075	0.1767
2	rs74724495	46725538	1.1	0.413206464175836	1.6	0.508176723760061	0.0540400105047219	0.301332348883514	0.1248	0.07	0.0055	0.0025	0.0064	0.0029	0.0024	0.0156	0.164	0.003	0.0041	0.0063	0.0954	0.0093	0.0051	0.0044	0.0032	0.134	0.0989	0.0032	0.0085	0.0072	0.0298	0.0061	0.0075	0.1767
2	rs17817004	46735423	1.1	0.413206464175836	1.6	0.508176723760061	0.0728229586636821	0.361925085211173	0.125	0.0696	0.0056	0.0024	0.0063	0.0028	0.0025	0.0157	0.1643	0.003	0.004	0.0062	0.0952	0.0093	0.005	0.0044	0.0033	0.1343	0.0988	0.0033	0.0085	0.0074	0.0297	0.0063	0.0074	0.1767
2	rs880671	46746256	1.1	0.413206464175836	1.6	0.508176723760061	0.116422534180156	0.454986217456668	0.1249	0.0693	0.0058	0.0023	0.0064	0.0028	0.0024	0.0155	0.1644	0.003	0.0041	0.0063	0.0951	0.0091	0.0051	0.0044	0.0034	0.1343	0.0986	0.0033	0.0084	0.0076	0.03	0.0063	0.0075	0.1766
2	rs896210	46746745	1.1	0.413206464175836	1.6	0.508176723760061	0.0588437924873185	0.382434387198341	0.125	0.0694	0.0055	0.0022	0.0064	0.0028	0.0024	0.0156	0.1645	0.003	0.0041	0.0063	0.0951	0.0092	0.0051	0.0044	0.0034	0.1344	0.0987	0.0034	0.0084	0.007	0.0301	0.0064	0.0075	0.1768
2	rs75658871	46746955	1.1	0.413206464175836	1.6	0.508176723760061	0.103164413225656	0.560992252520925	0.125	0.0693	0.0059	0.0022	0.0065	0.0028	0.0024	0.0156	0.1645	0.003	0.0041	0.0065	0.0951	0.0091	0.0052	0.0044	0.0034	0.1344	0.0986	0.0034	0.0084	0.0072	0.03	0.0064	0.0066	0.1768
2	rs76785100	46748404	1.11	0.375177619549844	1.61	0.475515229965307	0.104721194126204	0.573011395596512	0.1252	0.0692	0.0058	0.0022	0.0065	0.0028	0.0025	0.0156	0.1646	0.0029	0.0041	0.0064	0.0951	0.0091	0.0052	0.0044	0.0034	0.1344	0.0985	0.0034	0.0085	0.0073	0.03	0.0064	0.0066	0.1768
2	rs7607308	46759104	1.11	0.375177619549844	1.61	0.475515229965307	0.232081233927821	0.76569140931625	0.1274	0.0682	0.0056	0.0019	0.0061	0.0027	0.0029	0.0157	0.1652	0.003	0.0042	0.0059	0.0949	0.009	0.0053	0.0042	0.0033	0.1348	0.0972	0.0034	0.0092	0.0083	0.0293	0.0067	0.0064	0.1763
2	rs3829837	46763227	1.11	0.375177619549844	1.61	0.475515229965307	0.232250725009748	0.767358460413696	0.1275	0.0681	0.0056	0.0019	0.0061	0.0027	0.0029	0.0157	0.1652	0.003	0.0043	0.0059	0.0947	0.009	0.0053	0.0042	0.0033	0.1347	0.0972	0.0035	0.0093	0.0083	0.0293	0.0067	0.0063	0.1764
2	rs3814043	46763587	1.11	0.375177619549844	1.61	0.475515229965307	0.194273680865693	0.691809331261264	0.1282	0.068	0.0055	0.0019	0.0061	0.0026	0.0028	0.0157	0.1652	0.003	0.0043	0.0058	0.0947	0.009	0.0052	0.0041	0.0033	0.1346	0.0972	0.0035	0.0093	0.0082	0.0293	0.0067	0.0063	0.1766
2	rs68065995	46765807	1.11	0.375177619549844	1.6	0.508176723760061	0.207237253165141	0.716799254285694	0.1283	0.0679	0.0055	0.0019	0.0061	0.0026	0.0028	0.0157	0.1652	0.003	0.0043	0.0058	0.0946	0.009	0.0052	0.0041	0.0033	0.1347	0.0974	0.0035	0.0093	0.0082	0.0292	0.0067	0.0062	0.1767
2	rs3754553	46769135	1.11	0.375177619549844	1.61	0.475515229965307	0.198089580628993	0.725921637495416	0.1285	0.0677	0.0055	0.0019	0.006	0.0026	0.0028	0.0157	0.1654	0.003	0.0043	0.0058	0.0947	0.009	0.0052	0.004	0.0032	0.1351	0.0975	0.0035	0.0092	0.0081	0.0291	0.0066	0.0062	0.1766
2	rs6714484	46771134	1.11	0.375177619549844	1.61	0.475515229965307	0.186956202226996	0.751779704229855	0.1288	0.0677	0.0055	0.0019	0.0059	0.0025	0.0027	0.0157	0.1654	0.003	0.0043	0.0058	0.0946	0.0089	0.0053	0.0039	0.0032	0.135	0.0975	0.0034	0.0093	0.0081	0.0291	0.0066	0.0062	0.1767
2	rs34416415	46772306	1.11	0.375177619549844	1.62	0.444280725791627	0.180864601380528	0.751628795398587	0.1288	0.0678	0.0055	0.0018	0.0059	0.0025	0.0027	0.0157	0.1653	0.003	0.0043	0.0057	0.0946	0.0089	0.0053	0.0039	0.0032	0.1351	0.0976	0.0034	0.0091	0.0081	0.0291	0.0066	0.0062	0.1768
2	rs6747288	46772646	1.11	0.375177619549844	1.62	0.444280725791627	0.186618896121718	0.760241103812099	0.1289	0.0678	0.0054	0.0018	0.0059	0.0025	0.0027	0.0157	0.1654	0.003	0.0043	0.0057	0.0946	0.0088	0.0053	0.0038	0.0031	0.1351	0.0975	0.0035	0.0091	0.0082	0.0291	0.0066	0.0062	0.1771
2	rs72800543	46774479	1.11	0.375177619549844	1.67	0.308662716071979	0.181122236654324	0.733568077595156	0.129	0.0678	0.0054	0.0018	0.0059	0.0025	0.0027	0.0157	0.1652	0.003	0.0043	0.0057	0.0945	0.0088	0.0053	0.0038	0.0031	0.1351	0.0976	0.0035	0.0091	0.0082	0.0291	0.0066	0.0063	0.1771
2	rs116735098	46774903	1.11	0.375177619549844	1.67	0.308662716071979	0.180607177627508	0.730417402394329	0.129	0.0678	0.0054	0.0018	0.0059	0.0025	0.0027	0.0157	0.1652	0.003	0.0043	0.0057	0.0945	0.0088	0.0053	0.0038	0.0031	0.1351	0.0976	0.0035	0.0091	0.0082	0.0291	0.0066	0.0063	0.1771
2	rs1451152	46800150	1.12	0.339600448506511	1.67	0.308662716071979	0.171802004166757	0.700414324564901	0.131	0.0684	0.005	0.0017	0.0058	0.0024	0.0027	0.016	0.1631	0.003	0.0045	0.0058	0.093	0.0089	0.0053	0.0037	0.0029	0.1358	0.0979	0.0035	0.0094	0.0082	0.0292	0.0065	0.0065	0.1769
2	rs36013918	46805228	1.12	0.339600448506511	1.68	0.285465824887251	0.168570173745087	0.664231002072142	0.1313	0.0685	0.0049	0.0017	0.0058	0.0025	0.0027	0.0161	0.1626	0.003	0.0046	0.0058	0.0931	0.0089	0.0053	0.0037	0.0029	0.1358	0.0978	0.0036	0.0095	0.0082	0.0293	0.0065	0.0065	0.1768
2	rs17818315	46818992	1.12	0.339600448506511	1.69	0.263511633917478	0.156608085182281	0.694329003552401	0.1318	0.0685	0.0048	0.0016	0.0057	0.0025	0.0027	0.0161	0.1618	0.0031	0.0046	0.006	0.0933	0.009	0.0053	0.0037	0.0028	0.136	0.0977	0.0036	0.0097	0.008	0.0294	0.0066	0.0065	0.1763
2	rs17818399	46826026	1.12	0.339600448506511	1.69	0.263511633917478	0.153748323736583	0.683376149175884	0.1321	0.0684	0.0047	0.0016	0.0057	0.0025	0.0027	0.0162	0.1615	0.0031	0.0047	0.0059	0.0934	0.009	0.0053	0.0036	0.0027	0.1361	0.0977	0.0034	0.0098	0.008	0.0294	0.0066	0.0066	0.1764
2	rs60211996	46833840	1.12	0.339600448506511	1.66	0.333131717406117	0.159054802370207	0.686776197211722	0.1322	0.0684	0.0047	0.0016	0.0057	0.0025	0.0027	0.0163	0.1616	0.003	0.0047	0.0059	0.0933	0.009	0.0053	0.0036	0.0027	0.1361	0.0979	0.0034	0.0099	0.0079	0.0295	0.0067	0.0067	0.1761
2	rs11901678	46841161	1.12	0.339600448506511	1.66	0.333131717406117	0.155561511146069	0.665993033929119	0.1324	0.0687	0.0047	0.0016	0.0057	0.0026	0.0028	0.0163	0.1615	0.0031	0.0047	0.0059	0.0937	0.009	0.0053	0.0036	0.0027	0.1355	0.0974	0.0034	0.0099	0.0079	0.0295	0.0067	0.0067	0.1761
2	rs7598578	46857085	1.12	0.339600448506511	1.66	0.333131717406117	0.147762247951308	0.590797925443311	0.1325	0.0688	0.0047	0.0014	0.0057	0.0026	0.0029	0.0164	0.1613	0.0031	0.0048	0.0058	0.0937	0.009	0.0052	0.0035	0.0027	0.1353	0.0973	0.0035	0.0098	0.0078	0.0295	0.0067	0.0068	0.1766
2	rs17768138	46868217	1.12	0.339600448506511	1.66	0.333131717406117	0.141279588520587	0.544130935971366	0.1327	0.0689	0.0047	0.0014	0.0056	0.0026	0.0029	0.0165	0.1609	0.003	0.0049	0.0058	0.0939	0.0091	0.0051	0.0035	0.0027	0.1352	0.0972	0.0035	0.0098	0.0078	0.0295	0.0067	0.0068	0.1764
2	rs17768226	46871726	1.13	0.306408690300974	1.66	0.333131717406117	0.12587366228924	0.483158441812433	0.1331	0.069	0.0046	0.0015	0.0056	0.0028	0.0029	0.017	0.1586	0.0028	0.0055	0.0058	0.0948	0.0091	0.0051	0.0036	0.0029	0.1354	0.0968	0.0035	0.0097	0.0072	0.0297	0.0071	0.0071	0.176
2	rs6712910	46876958	1.12	0.339600448506511	1.65	0.358901199458623	0.0973350473729233	0.466929005878703	0.1333	0.0692	0.0047	0.0015	0.0056	0.0029	0.0028	0.0172	0.1572	0.0029	0.0055	0.0061	0.0953	0.0091	0.0051	0.0037	0.0031	0.1356	0.0963	0.0035	0.0097	0.007	0.0299	0.0071	0.0073	0.1755
2	rs3814042	46877255	1.12	0.339600448506511	1.65	0.358901199458623	0.0894898388409183	0.432271666213105	0.1333	0.0692	0.0047	0.0015	0.0056	0.0029	0.0028	0.0173	0.1572	0.0029	0.0055	0.0061	0.0956	0.009	0.0051	0.0037	0.0031	0.1355	0.0963	0.0035	0.0097	0.007	0.0299	0.0071	0.0073	0.1755
2	rs13406427	46878351	1.12	0.339600448506511	1.65	0.358901199458623	0.0688548453937505	0.425951812468654	0.1334	0.0692	0.0046	0.0017	0.0057	0.0028	0.0028	0.0173	0.1571	0.0029	0.0055	0.0061	0.0958	0.0091	0.0051	0.0035	0.0031	0.1357	0.0965	0.0035	0.0096	0.0069	0.0299	0.0071	0.0073	0.1751
2	rs78299595	46882773	1.13	0.306408690300974	1.65	0.358901199458623	0.0542997592125254	0.356910563877676	0.1333	0.0689	0.0046	0.0018	0.0057	0.0029	0.0028	0.0173	0.1562	0.0029	0.0056	0.0061	0.0964	0.0093	0.0051	0.0034	0.0033	0.1362	0.0963	0.0036	0.0098	0.0067	0.03	0.0071	0.0073	0.1747
2	rs17768950	46884277	1.13	0.306408690300974	1.65	0.358901199458623	0.0537810944165955	0.321774202084784	0.1331	0.0687	0.0046	0.002	0.0057	0.0029	0.0027	0.0173	0.1552	0.0028	0.0056	0.0061	0.0971	0.0095	0.0052	0.0033	0.0035	0.1368	0.0962	0.0037	0.01	0.0066	0.03	0.007	0.0074	0.1743
2	rs17035457	46884649	1.13	0.306408690300974	1.64	0.38599849551783	0.0557168305741581	0.335824740648384	0.1331	0.0686	0.0046	0.002	0.0058	0.0029	0.0027	0.0173	0.1552	0.0028	0.0056	0.0061	0.0971	0.0095	0.0052	0.0033	0.0035	0.1368	0.0962	0.0037	0.01	0.0066	0.0301	0.007	0.0072	0.1743
2	rs79885808	46886833	1.13	0.306408690300974	1.64	0.38599849551783	0.057608235370751	0.27908610919341	0.1329	0.0685	0.0046	0.0021	0.0058	0.003	0.0027	0.0173	0.1546	0.0028	0.0057	0.0059	0.0976	0.0096	0.0051	0.0032	0.0036	0.1371	0.0961	0.0037	0.0102	0.0065	0.0302	0.007	0.0073	0.174
2	rs12472103	46889602	1.13	0.306408690300974	1.63	0.414449909043039	0.0562301147672666	0.273404264652528	0.1329	0.0684	0.0046	0.0022	0.0058	0.003	0.0027	0.0173	0.1544	0.0029	0.0057	0.0059	0.0977	0.0096	0.0051	0.0032	0.0036	0.1372	0.0961	0.0037	0.0103	0.0065	0.0302	0.007	0.0073	0.1739
2	rs116154160	46891739	1.13	0.306408690300974	1.63	0.414449909043039	0.0546125580687183	0.257258421026637	0.1326	0.0684	0.0046	0.0023	0.0058	0.0031	0.0027	0.0173	0.1538	0.0029	0.0058	0.0058	0.0979	0.0097	0.0051	0.0032	0.0037	0.1375	0.0962	0.0036	0.0104	0.0065	0.0302	0.0071	0.0073	0.1735
2	rs78455066	46894562	1.13	0.306408690300974	1.62	0.444280725791627	0.0563900483224566	0.258847792122691	0.1325	0.0684	0.0047	0.0023	0.0058	0.0031	0.0028	0.0174	0.1535	0.0029	0.0058	0.0057	0.098	0.0097	0.0051	0.0032	0.0037	0.1377	0.0962	0.0036	0.0105	0.0065	0.0303	0.0071	0.0073	0.1733
2	rs61588471	46897672	1.13	0.306408690300974	1.62	0.444280725791627	0.0605805264197135	0.266496312868419	0.1324	0.0684	0.0047	0.0024	0.0058	0.0032	0.0028	0.0174	0.1534	0.0029	0.0058	0.0057	0.0979	0.0098	0.0051	0.0032	0.0037	0.1379	0.0962	0.0036	0.0105	0.0065	0.0303	0.0071	0.0073	0.1732
2	rs2045289	46899300	1.13	0.306408690300974	1.61	0.475515229965307	0.056764404435444	0.255672128969427	0.1324	0.0683	0.0047	0.0024	0.0058	0.0032	0.0028	0.0174	0.1533	0.0029	0.0058	0.0057	0.098	0.0097	0.0051	0.0032	0.0037	0.1379	0.0961	0.0036	0.0105	0.0065	0.0303	0.0071	0.0073	0.1733
2	rs115456069	46899661	1.13	0.306408690300974	1.61	0.475515229965307	0.0527367267292328	0.237544541087902	0.1323	0.0683	0.0047	0.0024	0.0058	0.0032	0.0028	0.0174	0.1533	0.0029	0.0058	0.0057	0.098	0.0098	0.0051	0.0032	0.0037	0.138	0.0961	0.0036	0.0105	0.0065	0.0303	0.0071	0.0073	0.1733
2	rs72800597	46900908	1.13	0.306408690300974	1.61	0.475515229965307	0.0493594098875003	0.256918241675486	0.1323	0.0681	0.0048	0.0024	0.0058	0.0032	0.0028	0.0173	0.1532	0.0029	0.0058	0.0057	0.0981	0.0098	0.0052	0.0032	0.0037	0.1381	0.0959	0.0036	0.0105	0.0065	0.0303	0.0071	0.0072	0.1733
2	rs74498217	46905144	1.13	0.306408690300974	1.6	0.508176723760061	0.0504574822136892	0.27780746404759	0.1323	0.0679	0.0049	0.0024	0.0058	0.0032	0.0029	0.0173	0.1532	0.0029	0.0058	0.0057	0.0982	0.0098	0.0053	0.0032	0.0038	0.1382	0.0956	0.0037	0.0105	0.0065	0.0303	0.0071	0.0072	0.1732
2	rs7596521	46918665	1.14	0.275532638758866	1.6	0.508176723760061	0.132017443497024	0.672168537723532	0.1321	0.0661	0.0058	0.0027	0.0057	0.0035	0.0031	0.0172	0.1528	0.003	0.0057	0.0057	0.0991	0.01	0.0065	0.0033	0.004	0.1392	0.0929	0.0038	0.0107	0.0069	0.0304	0.0075	0.0067	0.1728
2	rs1869834	46918917	1.14	0.275532638758866	1.6	0.508176723760061	0.121294861199871	0.659244400901083	0.1322	0.0661	0.0059	0.0027	0.0056	0.0035	0.0031	0.0172	0.1526	0.003	0.0057	0.0056	0.0992	0.01	0.0065	0.0032	0.004	0.1391	0.0929	0.0038	0.0107	0.0069	0.0304	0.0075	0.0066	0.1727
2	rs12474201	46921285	1.15	0.246899131395369	1.59	0.542287549749139	0.332724699929036	0.807598945817635	0.1339	0.0665	0.0063	0.0028	0.0055	0.0039	0.0035	0.0177	0.1508	0.0029	0.0055	0.0051	0.0996	0.0099	0.0068	0.003	0.004	0.1386	0.0927	0.0039	0.0112	0.0072	0.0305	0.0071	0.0065	0.1718
2	rs12151534	46929566	1.15	0.246899131395369	1.59	0.542287549749139	0.580996725738927	0.862538315704006	0.1341	0.0668	0.0066	0.0028	0.0054	0.0039	0.0036	0.018	0.1508	0.0027	0.0054	0.0045	0.1002	0.0096	0.0067	0.003	0.004	0.1386	0.0922	0.0038	0.0114	0.0072	0.0304	0.0069	0.0062	0.1721
2	rs4952843	46957845	1.15	0.246899131395369	1.58	0.577869115575703	0.685287059371846	0.892631216425928	0.1342	0.0669	0.0066	0.0028	0.0053	0.0039	0.0036	0.0181	0.1508	0.0027	0.0053	0.0044	0.1003	0.0095	0.0068	0.003	0.004	0.1387	0.092	0.0038	0.0114	0.0072	0.0304	0.0069	0.0061	0.1721
2	rs7584870	46973400	1.15	0.246899131395369	1.58	0.577869115575703	0.733090922680293	0.954700101520264	0.1342	0.0669	0.0068	0.0028	0.0051	0.0039	0.0036	0.0181	0.1508	0.0027	0.0053	0.0044	0.1004	0.0096	0.0067	0.003	0.0041	0.139	0.0916	0.0038	0.0115	0.0073	0.0304	0.0068	0.0059	0.1721
2	rs72802467	46977766	1.15	0.246899131395369	1.58	0.577869115575703	0.770124958083015	0.954700101520264	0.1342	0.067	0.0068	0.0028	0.0052	0.0039	0.0036	0.0181	0.1509	0.0027	0.0053	0.0044	0.1002	0.0097	0.0067	0.003	0.0041	0.1393	0.0916	0.0038	0.0115	0.0073	0.0304	0.007	0.006	0.1718
2	rs79642564	46983098	1.15	0.246899131395369	1.58	0.577869115575703	0.828388011634946	1.00987349033331	0.1344	0.0671	0.0068	0.0028	0.0052	0.0039	0.0035	0.0181	0.1509	0.0027	0.0053	0.0044	0.1	0.0097	0.0067	0.003	0.0041	0.1394	0.0916	0.0037	0.0115	0.0072	0.0303	0.007	0.006	0.1715
2	rs41432848	46987341	1.15	0.246899131395369	1.59	0.542287549749139	0.850485525359583	1.01067516649302	0.1345	0.067	0.0068	0.0028	0.0052	0.0039	0.0035	0.0182	0.151	0.0026	0.0053	0.0044	0.1002	0.0097	0.0068	0.003	0.0041	0.1396	0.0915	0.0037	0.0115	0.0072	0.0302	0.007	0.006	0.1714
2	rs17823065	46988073	1.15	0.246899131395369	1.58	0.577869115575703	0.850004251882932	1.00939254327524	0.1345	0.067	0.0068	0.0028	0.0052	0.0039	0.0035	0.0182	0.151	0.0026	0.0053	0.0044	0.1003	0.0097	0.0067	0.003	0.0041	0.1396	0.0915	0.0037	0.0115	0.0072	0.0302	0.007	0.006	0.1713
2	rs6726345	46990465	1.15	0.246899131395369	1.58	0.577869115575703	0.87339793642407	1.0391323953903	0.1344	0.0669	0.0067	0.0028	0.0052	0.0039	0.0035	0.0182	0.151	0.0026	0.0053	0.0044	0.1005	0.0097	0.0067	0.003	0.0041	0.1397	0.0916	0.0037	0.0115	0.0072	0.0302	0.007	0.006	0.1711
2	rs76986422	47007072	1.16	0.220431575918666	1.58	0.577869115575703	0.923808573534495	0.874518982889941	0.1358	0.0661	0.0068	0.0027	0.0051	0.0039	0.0037	0.0184	0.1504	0.0025	0.0052	0.0043	0.1015	0.01	0.0066	0.0028	0.004	0.1388	0.0934	0.0036	0.0116	0.0068	0.0298	0.0066	0.0057	0.1708
2	rs72804406	47007431	1.16	0.220431575918666	1.58	0.577869115575703	0.915683161507315	0.850127053893421	0.1358	0.0661	0.0068	0.0027	0.0051	0.0039	0.0037	0.0184	0.1504	0.0025	0.0052	0.0043	0.1015	0.01	0.0066	0.0029	0.004	0.1387	0.0935	0.0036	0.0116	0.0068	0.0298	0.0066	0.0057	0.1708
2	rs72804415	47012037	1.16	0.220431575918666	1.58	0.577869115575703	0.96767454663473	0.730867315733538	0.136	0.0661	0.0067	0.0025	0.005	0.004	0.004	0.0185	0.1506	0.0025	0.0052	0.0042	0.1016	0.0101	0.0065	0.0029	0.004	0.1381	0.0942	0.0036	0.0117	0.0065	0.0296	0.0063	0.0057	0.1707
2	rs4953420	47012594	1.16	0.220431575918666	1.58	0.577869115575703	0.951388843687698	0.779658034415926	0.1362	0.0661	0.0067	0.0025	0.005	0.004	0.004	0.0185	0.1507	0.0024	0.0052	0.0044	0.1016	0.0101	0.0065	0.0029	0.004	0.1381	0.0943	0.0036	0.0117	0.0065	0.0295	0.0062	0.0056	0.1706
2	rs76351433	47022543	1.16	0.220431575918666	1.58	0.577869115575703	0.884379668009423	0.658218820067993	0.1365	0.0661	0.0067	0.0025	0.005	0.004	0.0042	0.0185	0.1506	0.0024	0.0052	0.0043	0.1015	0.0101	0.0064	0.003	0.004	0.1384	0.094	0.0036	0.0117	0.0065	0.0295	0.006	0.0058	0.1704
2	rs17772991	47025958	1.16	0.220431575918666	1.58	0.577869115575703	0.800746083001119	0.607132093668212	0.1365	0.0662	0.0067	0.0025	0.005	0.0039	0.0042	0.0185	0.1505	0.0026	0.0052	0.0043	0.1015	0.0101	0.0064	0.003	0.004	0.1381	0.094	0.0036	0.0117	0.0064	0.0294	0.006	0.0058	0.1704
2	rs17824181	47028590	1.17	0.196050020118376	1.58	0.577869115575703	0.787969636514793	0.498297082620606	0.1369	0.0666	0.0068	0.0027	0.005	0.0039	0.0041	0.0187	0.1507	0.0026	0.0055	0.0041	0.1018	0.0101	0.006	0.003	0.004	0.1374	0.0935	0.0036	0.0116	0.0063	0.0294	0.0058	0.0058	0.1709
2	rs1867822	47030724	1.18	0.173671271070618	1.58	0.577869115575703	0.695541055078573	0.395508401479869	0.1368	0.0671	0.0068	0.0027	0.005	0.0039	0.0038	0.0188	0.1508	0.0028	0.0056	0.004	0.1019	0.0101	0.0056	0.0031	0.004	0.1368	0.0942	0.0035	0.0115	0.0062	0.0294	0.0057	0.0058	0.1706
2	rs77225681	47038288	1.18	0.173671271070618	1.59	0.542287549749139	0.741839445963971	0.370495129204919	0.1364	0.0674	0.0067	0.0025	0.005	0.0039	0.0039	0.0186	0.1505	0.0031	0.0058	0.0038	0.1034	0.0094	0.0053	0.0029	0.004	0.1359	0.0949	0.0034	0.0113	0.0062	0.0295	0.0056	0.0058	0.1715
2	rs2166476	47038791	1.19	0.153209069243504	1.59	0.542287549749139	0.745548659129828	0.373406602093806	0.1363	0.0674	0.0067	0.0025	0.005	0.0039	0.0039	0.0186	0.1504	0.0031	0.0058	0.0038	0.1035	0.0094	0.0053	0.0029	0.004	0.1358	0.095	0.0034	0.0113	0.0062	0.0295	0.0059	0.0058	0.1714
2	rs17824594	47043568	1.19	0.153209069243504	1.59	0.542287549749139	0.699514348541549	0.291616992549309	0.136	0.0675	0.0066	0.0025	0.0053	0.0039	0.0038	0.0186	0.1504	0.0036	0.0058	0.0036	0.1037	0.0092	0.0049	0.003	0.0042	0.1355	0.0953	0.0033	0.0113	0.0063	0.0293	0.0057	0.0058	0.1716
2	rs11682999	47044381	1.19	0.153209069243504	1.6	0.508176723760061	0.710084911258267	0.28550624581189	0.136	0.0675	0.0066	0.0025	0.0053	0.0039	0.0038	0.0186	0.1504	0.0036	0.0058	0.0036	0.1037	0.0092	0.0048	0.003	0.0042	0.1355	0.0954	0.0033	0.0113	0.0063	0.0293	0.0057	0.0059	0.1716
2	rs17773492	47045321	1.19	0.153209069243504	1.6	0.508176723760061	0.71945719170338	0.278620938602695	0.136	0.0675	0.0066	0.0025	0.0053	0.0039	0.0038	0.0186	0.1504	0.0036	0.0058	0.0036	0.1037	0.0092	0.0047	0.003	0.0042	0.1355	0.0954	0.0033	0.0113	0.0063	0.0293	0.0057	0.0059	0.1716
2	rs1053952	47049453	1.19	0.153209069243504	1.6	0.508176723760061	0.716475957975732	0.290674320126259	0.1359	0.0676	0.0066	0.0025	0.0053	0.0039	0.0038	0.0186	0.1504	0.0037	0.0059	0.0036	0.1038	0.0091	0.0047	0.003	0.0043	0.1352	0.0954	0.0033	0.0113	0.0063	0.0293	0.0058	0.0058	0.1716
2	rs72804467	47052067	1.2	0.134574322401564	1.59	0.542287549749139	0.713500215712724	0.267069877555314	0.135	0.0679	0.0067	0.0024	0.0053	0.0039	0.0037	0.0185	0.1502	0.0042	0.0059	0.0037	0.1041	0.0091	0.0047	0.003	0.0043	0.1344	0.0956	0.0032	0.0111	0.0063	0.0293	0.0061	0.0059	0.1718
2	rs13008043	47052452	1.2	0.134574322401564	1.59	0.542287549749139	0.715582658331201	0.261465553772957	0.1345	0.0681	0.0067	0.0024	0.0053	0.004	0.0037	0.0185	0.1498	0.0043	0.006	0.0038	0.1042	0.0092	0.0047	0.003	0.0044	0.1344	0.0956	0.0032	0.0111	0.0062	0.0292	0.0063	0.006	0.1719
2	rs10187311	47054082	1.22	0.102418512327744	1.59	0.542287549749139	0.497204311216282	0.190868931332259	0.1324	0.0689	0.0066	0.0027	0.0054	0.0044	0.0039	0.0183	0.1482	0.0048	0.0061	0.0042	0.1037	0.0094	0.0048	0.0032	0.0043	0.134	0.0958	0.003	0.0107	0.006	0.0293	0.0069	0.0061	0.1732
2	rs115193590	47054822	1.23	0.0887081089854507	1.59	0.542287549749139	0.36216722369248	0.153859779379064	0.1306	0.0692	0.0063	0.0027	0.0053	0.0046	0.004	0.0179	0.1492	0.005	0.0062	0.0044	0.103	0.0095	0.0047	0.0033	0.0044	0.1338	0.0955	0.0028	0.0107	0.0059	0.029	0.0069	0.0064	0.1749
2	rs11125093	47054981	1.23	0.0887081089854507	1.59	0.542287549749139	0.325515399226845	0.0983152572571123	0.1302	0.0692	0.0063	0.0028	0.0053	0.0046	0.004	0.0179	0.1494	0.005	0.0062	0.0044	0.1028	0.0096	0.0047	0.0033	0.0044	0.134	0.0955	0.0028	0.0107	0.0058	0.0289	0.0068	0.0065	0.1752
2	rs17035715	47057231	1.24	0.0764474044013007	1.59	0.542287549749139	0.427209826416395	0.0821820760467997	0.1262	0.0694	0.0067	0.0028	0.0054	0.0048	0.0038	0.0171	0.1518	0.005	0.0059	0.0045	0.1017	0.0093	0.0045	0.0031	0.0042	0.1373	0.095	0.0025	0.0107	0.005	0.0291	0.0066	0.0068	0.1771
2	rs10173681	47057325	1.24	0.0764474044013007	1.59	0.542287549749139	0.368697819738098	0.0771380565678029	0.1263	0.0694	0.0067	0.0028	0.0054	0.0046	0.0038	0.017	0.1519	0.005	0.0059	0.0045	0.1017	0.0093	0.0045	0.0031	0.0042	0.1374	0.0951	0.0025	0.0107	0.005	0.0291	0.0066	0.0068	0.1772
2	rs78062729	47060724	1.24	0.0764474044013007	1.59	0.542287549749139	0.377644360495832	0.0764072979413735	0.1262	0.0694	0.0067	0.0028	0.0054	0.0047	0.0038	0.017	0.152	0.005	0.0058	0.0045	0.1015	0.0092	0.0045	0.0031	0.0043	0.1376	0.0951	0.0025	0.0107	0.005	0.029	0.0066	0.0067	0.1774
2	rs17773888	47065256	1.24	0.0764474044013007	1.6	0.508176723760061	0.352510025412512	0.0795696654888375	0.126	0.0695	0.0066	0.0029	0.0055	0.0048	0.0039	0.0169	0.1521	0.005	0.0058	0.0045	0.1014	0.0092	0.0045	0.0032	0.0043	0.1378	0.0951	0.0025	0.0107	0.0049	0.0289	0.0065	0.0066	0.1775
2	rs2121322	47065699	1.24	0.0764474044013007	1.6	0.508176723760061	0.333908498232539	0.0638857404064713	0.1259	0.0695	0.0066	0.0029	0.0055	0.0048	0.0039	0.0168	0.1521	0.005	0.0057	0.0046	0.1014	0.0092	0.0045	0.0032	0.0043	0.1379	0.0951	0.0025	0.0107	0.0049	0.0288	0.0065	0.0066	0.1776
2	rs75516527	47067353	1.24	0.0764474044013007	1.61	0.475515229965307	0.320351599756208	0.0559815651319115	0.1255	0.0696	0.0065	0.003	0.0055	0.0049	0.0038	0.0169	0.1525	0.0049	0.0056	0.0046	0.1011	0.0093	0.0046	0.0033	0.0043	0.1381	0.0951	0.0025	0.0107	0.0049	0.0288	0.0063	0.0066	0.1777
2	rs35772556	47067540	1.24	0.0764474044013007	1.61	0.475515229965307	0.321411199175095	0.0553430878808383	0.1255	0.0696	0.0065	0.003	0.0055	0.0049	0.0038	0.0169	0.1526	0.0049	0.0056	0.0046	0.1011	0.0093	0.0046	0.0033	0.0043	0.1381	0.0951	0.0025	0.0107	0.0049	0.0288	0.0063	0.0066	0.1777
2	rs72884735	47069035	1.24	0.0764474044013007	1.62	0.444280725791627	0.316331847479887	0.0550885801248002	0.1255	0.0696	0.0065	0.003	0.0055	0.0049	0.0038	0.0169	0.1526	0.0049	0.0056	0.0046	0.101	0.0093	0.0046	0.0033	0.0043	0.1381	0.095	0.0025	0.0107	0.0049	0.0288	0.0063	0.0066	0.1777
2	rs1579862	47070827	1.24	0.0764474044013007	1.62	0.444280725791627	0.315731184207025	0.0575914987783686	0.1254	0.0696	0.0065	0.003	0.0055	0.005	0.0037	0.017	0.1528	0.0049	0.0056	0.0046	0.1009	0.0092	0.0046	0.0033	0.0043	0.1382	0.095	0.0025	0.0107	0.0049	0.0289	0.0062	0.0066	0.1778
2	rs77357487	47072576	1.24	0.0764474044013007	1.62	0.444280725791627	0.304187474588742	0.0607370992376817	0.1256	0.0695	0.0065	0.003	0.0055	0.005	0.0037	0.017	0.1529	0.0049	0.0056	0.0046	0.1009	0.0092	0.0046	0.0033	0.0044	0.138	0.095	0.0025	0.0107	0.0049	0.0289	0.0061	0.0066	0.1779
2	rs935374	47076673	1.24	0.0764474044013007	1.62	0.444280725791627	0.284948129115607	0.0624705832802539	0.1254	0.0696	0.0064	0.003	0.0054	0.0049	0.0036	0.017	0.1532	0.0049	0.0055	0.0047	0.1009	0.0092	0.0044	0.0033	0.0044	0.1385	0.0949	0.0025	0.0107	0.0048	0.0289	0.006	0.0065	0.1778
2	rs6742192	47077566	1.24	0.0764474044013007	1.63	0.414449909043039	0.318288147268017	0.0606046119938404	0.1249	0.0697	0.0062	0.003	0.0054	0.005	0.0035	0.0168	0.1532	0.0048	0.0055	0.0047	0.1012	0.0092	0.0043	0.0033	0.0044	0.1393	0.0952	0.0026	0.011	0.0048	0.0286	0.0059	0.0064	0.1782
2	rs75058930	47081481	1.24	0.0764474044013007	1.64	0.38599849551783	0.345971600194898	0.0670320793301974	0.1246	0.0698	0.0061	0.0029	0.0052	0.005	0.0035	0.0168	0.1533	0.0048	0.0054	0.0046	0.1015	0.0092	0.0042	0.0033	0.0043	0.1397	0.0952	0.0026	0.011	0.0046	0.0284	0.0058	0.0063	0.1786
2	rs77742851	47084142	1.24	0.0764474044013007	1.66	0.333131717406117	0.360771756095794	0.0712305626715058	0.1245	0.0698	0.0061	0.0029	0.0051	0.005	0.0035	0.0168	0.1534	0.0047	0.0053	0.0046	0.1016	0.0091	0.0042	0.0033	0.0043	0.1399	0.0953	0.0026	0.0111	0.0046	0.0283	0.0058	0.0062	0.1788
2	rs60060643	47086427	1.24	0.0764474044013007	1.67	0.308662716071979	0.385534360738159	0.0738721523756238	0.1245	0.0699	0.0061	0.0029	0.0051	0.005	0.0034	0.0168	0.1534	0.0047	0.0053	0.0045	0.1017	0.0091	0.0041	0.0033	0.0043	0.14	0.0953	0.0026	0.0111	0.0046	0.0282	0.0058	0.0062	0.1789
2	rs6749716	47089862	1.24	0.0764474044013007	1.67	0.308662716071979	0.406616636827107	0.0820318751212561	0.1246	0.0699	0.006	0.0029	0.0049	0.005	0.0034	0.0169	0.1535	0.0047	0.0052	0.0045	0.1018	0.0092	0.0041	0.0033	0.0043	0.14	0.0952	0.0026	0.011	0.0046	0.0282	0.0056	0.0062	0.1792
2	rs11125097	47090944	1.24	0.0764474044013007	1.67	0.308662716071979	0.343666714050095	0.0642925244573774	0.1246	0.0699	0.0061	0.003	0.005	0.005	0.0034	0.0168	0.1534	0.0047	0.0053	0.0046	0.1017	0.0093	0.0039	0.0033	0.004	0.1401	0.0952	0.0027	0.0111	0.0046	0.0282	0.0056	0.0063	0.1792
2	rs4953433	47091785	1.24	0.0764474044013007	1.67	0.308662716071979	0.345184948094127	0.0646323411909048	0.1247	0.0699	0.0061	0.003	0.005	0.005	0.0034	0.0167	0.1535	0.0047	0.0053	0.0046	0.1017	0.0093	0.0039	0.0033	0.004	0.1402	0.0952	0.0027	0.0111	0.0045	0.0282	0.0056	0.0062	0.1793
2	rs12990097	47095205	1.25	0.0655389160366862	1.67	0.308662716071979	0.297360631964233	0.0602078881705046	0.1247	0.0699	0.006	0.003	0.005	0.0049	0.0033	0.0168	0.1534	0.0046	0.0053	0.0046	0.1016	0.0093	0.0039	0.0033	0.0039	0.14	0.0953	0.0028	0.0111	0.0045	0.0282	0.0054	0.0064	0.1797
2	rs4953434	47095489	1.25	0.0655389160366862	1.67	0.308662716071979	0.28546955497453	0.0559175756741333	0.1247	0.07	0.006	0.003	0.005	0.0049	0.0033	0.0168	0.1535	0.0046	0.0053	0.0046	0.1014	0.0093	0.0039	0.0033	0.0039	0.14	0.0953	0.0028	0.0111	0.0045	0.0282	0.0054	0.0064	0.1797
2	rs753487	47109186	1.26	0.0558850734446599	1.68	0.285465824887251	0.0111576421689518	0.0144574109197485	0.1236	0.0703	0.0045	0.0027	0.0052	0.0036	0.0027	0.0166	0.1514	0.0055	0.0053	0.005	0.0986	0.0102	0.0039	0.0033	0.0029	0.1424	0.0971	0.0032	0.011	0.0047	0.029	0.0053	0.0078	0.1811
2	rs115430902	47111486	1.26	0.0558850734446599	1.68	0.285465824887251	0.00982072087187328	0.0150413407050329	0.1235	0.0702	0.0045	0.0027	0.0052	0.0036	0.0027	0.0166	0.1511	0.0055	0.0053	0.005	0.0985	0.0101	0.0039	0.0032	0.0028	0.1425	0.0972	0.0033	0.0109	0.005	0.029	0.0053	0.0078	0.1812
2	rs73926938	47113046	1.26	0.0558850734446599	1.68	0.285465824887251	0.0100208642868118	0.0190179268182623	0.1234	0.0702	0.0045	0.0028	0.0052	0.0035	0.0027	0.0167	0.151	0.0056	0.0053	0.005	0.0984	0.01	0.0038	0.0032	0.0027	0.1427	0.0975	0.0034	0.0109	0.0051	0.029	0.0052	0.0078	0.1814
2	rs6745913	47113213	1.26	0.0558850734446599	1.68	0.285465824887251	0.0108359509204993	0.0222563817634736	0.1234	0.0702	0.0045	0.0028	0.0052	0.0035	0.0026	0.0167	0.1511	0.0056	0.0053	0.005	0.0984	0.0099	0.0038	0.0032	0.0026	0.143	0.0976	0.0034	0.0109	0.0051	0.029	0.0052	0.0078	0.1813
2	rs10203278	47120430	1.26	0.0558850734446599	1.68	0.285465824887251	0.00960858192486761	0.0277093156342419	0.123	0.0701	0.0045	0.0027	0.0052	0.0033	0.0026	0.0169	0.1514	0.0056	0.0052	0.005	0.0979	0.0097	0.0038	0.0031	0.0024	0.143	0.0984	0.0035	0.0108	0.0051	0.0293	0.0049	0.0079	0.1817
2	rs35253692	47121858	1.26	0.0558850734446599	1.69	0.263511633917478	0.00819272798219338	0.0271524720398265	0.1229	0.0701	0.0045	0.0027	0.0052	0.0033	0.0026	0.017	0.1515	0.0056	0.0052	0.005	0.0976	0.0096	0.0039	0.0031	0.0024	0.1431	0.0984	0.0035	0.0108	0.0051	0.0293	0.0049	0.008	0.1819
2	rs28405928	47128925	1.27	0.0473888655537761	1.69	0.263511633917478	0.00611196111766196	0.0664115023068583	0.1224	0.0701	0.0043	0.0026	0.0052	0.003	0.0026	0.0177	0.1523	0.0058	0.0053	0.0054	0.0956	0.0092	0.0042	0.0028	0.0024	0.1432	0.0977	0.0037	0.0107	0.0052	0.0298	0.0046	0.0082	0.183
2	rs11894319	47137267	1.27	0.0473888655537761	1.69	0.263511633917478	0.00651497232758229	0.081581939666704	0.1226	0.0702	0.0043	0.0026	0.0052	0.0029	0.0026	0.0178	0.1524	0.0058	0.0053	0.0054	0.0955	0.0092	0.0042	0.0028	0.0024	0.1433	0.0978	0.0037	0.0107	0.0052	0.0299	0.0044	0.0082	0.183
2	rs114813357	47137597	1.27	0.0473888655537761	1.69	0.263511633917478	0.00645934393462438	0.0788295673986601	0.1226	0.0702	0.0043	0.0026	0.0052	0.0029	0.0026	0.0178	0.1524	0.0058	0.0053	0.0054	0.0955	0.0092	0.0042	0.0028	0.0024	0.1433	0.0977	0.0037	0.0107	0.0052	0.0299	0.0044	0.0082	0.183
2	rs10495940	47146732	1.27	0.0473888655537761	1.69	0.263511633917478	0.00656348221533607	0.0862792547225027	0.1223	0.0703	0.0043	0.0026	0.0052	0.0029	0.0026	0.0178	0.1528	0.0059	0.0053	0.0054	0.0953	0.0092	0.0043	0.0028	0.0024	0.1431	0.0977	0.0037	0.0107	0.0052	0.0299	0.0044	0.0083	0.1829
2	rs11684448	47149271	1.27	0.0473888655537761	1.69	0.263511633917478	0.00595072270658368	0.0738002367806995	0.1224	0.0703	0.0043	0.0026	0.0052	0.0029	0.0026	0.0178	0.153	0.0059	0.0053	0.0054	0.0952	0.0092	0.0043	0.0027	0.0024	0.1429	0.0975	0.0037	0.0107	0.0053	0.0299	0.0044	0.0083	0.1828
2	rs72886682	47157021	1.27	0.0473888655537761	1.69	0.263511633917478	0.00694601840129362	0.0834632620091467	0.1224	0.0703	0.0043	0.0026	0.0052	0.0029	0.0026	0.0178	0.1533	0.0059	0.0053	0.0055	0.095	0.0093	0.0043	0.0027	0.0025	0.1426	0.0974	0.0037	0.0107	0.0053	0.03	0.0045	0.0084	0.1827
2	rs12712979	47162739	1.27	0.0473888655537761	1.7	0.24276969786222	0.00790818107681251	0.089598786029296	0.1224	0.0703	0.0043	0.0027	0.0052	0.0029	0.0026	0.0179	0.1533	0.0059	0.0053	0.0056	0.095	0.0093	0.0043	0.0027	0.0025	0.1425	0.0972	0.0037	0.0107	0.0053	0.03	0.0045	0.0084	0.1827
2	rs116836909	47163394	1.27	0.0473888655537761	1.7	0.24276969786222	0.00835365240929758	0.0858200580892257	0.1227	0.0703	0.0045	0.0027	0.0052	0.0029	0.0026	0.0179	0.1532	0.006	0.0053	0.0056	0.095	0.0093	0.0043	0.0027	0.0025	0.1423	0.0972	0.0037	0.0107	0.0053	0.03	0.0045	0.0084	0.1826
2	rs73926980	47165549	1.27	0.0473888655537761	1.7	0.24276969786222	0.00812637962859051	0.0846003499373668	0.1237	0.0703	0.0045	0.0027	0.0052	0.0029	0.0026	0.0178	0.1531	0.006	0.0054	0.0056	0.0949	0.0093	0.0043	0.0027	0.0025	0.1418	0.097	0.0037	0.0107	0.0053	0.0299	0.0045	0.0084	0.1823
2	rs73926983	47165638	1.27	0.0473888655537761	1.7	0.24276969786222	0.00836266286457242	0.0844483802963628	0.1238	0.0704	0.0045	0.0027	0.0052	0.003	0.0026	0.0178	0.153	0.006	0.0054	0.0057	0.0949	0.0093	0.0044	0.0027	0.0026	0.1416	0.0969	0.0037	0.0107	0.0053	0.0299	0.0045	0.0084	0.1822
2	rs13404033	47173359	1.27	0.0473888655537761	1.71	0.223208546872115	0.0305608415281902	0.0978316186615012	0.1233	0.0704	0.0045	0.0027	0.0052	0.003	0.0026	0.0178	0.153	0.0066	0.0055	0.0057	0.0947	0.0093	0.0044	0.0026	0.0028	0.1414	0.0967	0.0037	0.0107	0.0053	0.0299	0.0045	0.0085	0.1822
2	rs117534421	47176291	1.27	0.0473888655537761	1.71	0.223208546872115	0.0909868274939778	0.0975901499978567	0.1231	0.0705	0.0046	0.0028	0.0052	0.0029	0.0025	0.0178	0.1533	0.0072	0.0056	0.0058	0.0944	0.0093	0.0045	0.0026	0.0028	0.1412	0.0961	0.0038	0.0107	0.0053	0.0299	0.0046	0.0085	0.182
2	rs61738825	47177617	1.27	0.0473888655537761	1.71	0.223208546872115	0.116252801097961	0.0996906297800724	0.123	0.0705	0.0046	0.0028	0.0052	0.0029	0.0025	0.0178	0.1534	0.0073	0.0057	0.0058	0.0944	0.0093	0.0045	0.0026	0.0028	0.1412	0.096	0.0038	0.0107	0.0053	0.03	0.0046	0.0085	0.1819
2	rs7593939	47178571	1.27	0.0473888655537761	1.7	0.24276969786222	0.149500497769314	0.105680824592601	0.123	0.0705	0.0046	0.0029	0.0052	0.0029	0.0025	0.0175	0.1535	0.0074	0.0057	0.0059	0.0943	0.0092	0.0048	0.0026	0.0028	0.1411	0.0959	0.0038	0.0107	0.0054	0.03	0.0046	0.0085	0.1818
2	rs13387604	47184989	1.27	0.0473888655537761	1.69	0.263511633917478	0.186918706504349	0.112484340870142	0.1225	0.0701	0.0048	0.003	0.0052	0.0029	0.0027	0.017	0.1536	0.0075	0.0057	0.0061	0.0934	0.0092	0.0047	0.0026	0.0031	0.1412	0.0955	0.0038	0.011	0.0053	0.0302	0.0047	0.0089	0.1827
2	rs115966035	47187053	1.27	0.0473888655537761	1.69	0.263511633917478	0.17198061273491	0.0994473743104156	0.1225	0.0701	0.0048	0.003	0.0052	0.0028	0.0027	0.017	0.1535	0.0075	0.0057	0.0061	0.0933	0.0092	0.0047	0.0026	0.0031	0.1413	0.0955	0.0038	0.011	0.0053	0.0302	0.0047	0.0089	0.1827
2	rs6544944	47192368	1.27	0.0473888655537761	1.69	0.263511633917478	0.152679762343665	0.099852929030262	0.1228	0.0701	0.0047	0.0029	0.0052	0.0028	0.0028	0.017	0.1534	0.0074	0.0057	0.0061	0.0931	0.0092	0.0048	0.0026	0.0031	0.1413	0.0954	0.0038	0.0111	0.0051	0.0301	0.0048	0.009	0.1828
2	rs13021298	47200257	1.27	0.0473888655537761	1.69	0.263511633917478	0.131315894220381	0.109104213789903	0.1229	0.0701	0.0048	0.0029	0.0051	0.0028	0.003	0.017	0.1534	0.0074	0.0057	0.006	0.093	0.0093	0.0048	0.0025	0.0031	0.1414	0.0949	0.0037	0.0111	0.0051	0.0302	0.005	0.0092	0.1827
2	rs12052808	47207061	1.27	0.0473888655537761	1.69	0.263511633917478	0.165443923536514	0.12656961955527	0.1231	0.0701	0.0049	0.003	0.0051	0.0028	0.0032	0.0169	0.1534	0.0074	0.0058	0.0061	0.0929	0.0093	0.0049	0.0024	0.0031	0.1416	0.0944	0.0037	0.0111	0.0051	0.0303	0.0051	0.0091	0.1827
2	rs17481037	47222660	1.27	0.0473888655537761	1.68	0.285465824887251	0.293544657300315	0.247115092261109	0.123	0.0699	0.005	0.0033	0.0051	0.0029	0.0039	0.0169	0.153	0.0076	0.0059	0.0064	0.0921	0.0094	0.0052	0.0027	0.0033	0.1416	0.0929	0.0036	0.0114	0.0052	0.0303	0.0054	0.0092	0.1823
2	rs76421300	47226374	1.27	0.0473888655537761	1.67	0.308662716071979	0.336748191957411	0.273635470644432	0.1232	0.0696	0.005	0.0034	0.0051	0.003	0.0041	0.0168	0.1525	0.0076	0.0059	0.0064	0.0915	0.0095	0.0053	0.0027	0.0034	0.142	0.0926	0.0036	0.0115	0.0052	0.0304	0.0056	0.0092	0.1823
2	rs17540621	47229839	1.27	0.0473888655537761	1.66	0.333131717406117	0.324042861305113	0.251832600313911	0.1232	0.0694	0.0051	0.0034	0.005	0.0031	0.0042	0.0168	0.1525	0.0075	0.0059	0.0065	0.0917	0.0095	0.0053	0.0028	0.0034	0.1421	0.0922	0.0035	0.0116	0.0052	0.0304	0.0057	0.0092	0.182
2	rs13407983	47233048	1.27	0.0473888655537761	1.65	0.358901199458623	0.153180102056519	0.337547162062978	0.1234	0.0693	0.005	0.0035	0.005	0.0032	0.0044	0.0168	0.1524	0.0068	0.0059	0.0063	0.092	0.0095	0.0054	0.0029	0.0035	0.1422	0.0919	0.0035	0.0115	0.0062	0.0305	0.0059	0.0087	0.1817
2	rs118145273	47234216	1.27	0.0473888655537761	1.66	0.333131717406117	0.182857551498217	0.371380550087969	0.1232	0.0687	0.0051	0.0041	0.005	0.0032	0.0044	0.0168	0.1519	0.0068	0.0059	0.0063	0.0922	0.0096	0.0055	0.0029	0.0035	0.1421	0.0916	0.0035	0.0115	0.0063	0.0305	0.0061	0.0088	0.1819
2	rs10194115	47240012	1.27	0.0473888655537761	1.66	0.333131717406117	0.217598485688907	0.426477510138837	0.1231	0.0681	0.0051	0.0041	0.005	0.0032	0.0045	0.0168	0.1515	0.0068	0.0059	0.0064	0.0925	0.0098	0.0057	0.003	0.0035	0.1421	0.0911	0.0035	0.0116	0.0065	0.0303	0.0062	0.0089	0.1819
2	rs2163982	47243312	1.27	0.0473888655537761	1.65	0.358901199458623	0.259304547991797	0.493374143807503	0.1232	0.0676	0.0054	0.0043	0.005	0.0035	0.005	0.0167	0.1515	0.0067	0.0059	0.0063	0.0933	0.0097	0.0057	0.0031	0.0037	0.1419	0.0909	0.0034	0.0117	0.0065	0.0302	0.0064	0.0084	0.1814
2	rs13015901	47247119	1.27	0.0473888655537761	1.65	0.358901199458623	0.298379416216106	0.511623305364911	0.1227	0.0675	0.0054	0.0043	0.0051	0.0035	0.0052	0.0168	0.1513	0.0068	0.0059	0.0062	0.0934	0.0097	0.0058	0.0032	0.0036	0.1419	0.0909	0.0034	0.0117	0.0065	0.0302	0.0065	0.0085	0.1812
2	rs7592145	47248745	1.27	0.0473888655537761	1.65	0.358901199458623	0.335404232623463	0.581248037712447	0.1224	0.0674	0.0054	0.0045	0.005	0.0036	0.0052	0.0168	0.1513	0.0066	0.0062	0.0062	0.0933	0.0096	0.0058	0.0032	0.0037	0.1417	0.091	0.0033	0.0117	0.0066	0.0301	0.0067	0.0085	0.1813
2	rs112254794	47251254	1.27	0.0473888655537761	1.65	0.358901199458623	0.44300118702018	0.550439091075101	0.1214	0.067	0.0056	0.0049	0.0052	0.0038	0.0055	0.0169	0.1517	0.0059	0.0071	0.0059	0.0935	0.0095	0.006	0.0033	0.0038	0.1408	0.0907	0.0032	0.0117	0.0066	0.0297	0.007	0.0083	0.1822
2	rs2304290	47251469	1.27	0.0473888655537761	1.65	0.358901199458623	0.511769566586304	0.572586137543099	0.1211	0.0669	0.0056	0.0051	0.0053	0.0039	0.0055	0.017	0.1517	0.0056	0.0073	0.0058	0.0936	0.0095	0.0061	0.0034	0.0039	0.1406	0.0907	0.0032	0.0118	0.0066	0.0296	0.0071	0.0083	0.1824
2	rs57861250	47252874	1.27	0.0473888655537761	1.65	0.358901199458623	0.547675008493861	0.616492582190746	0.1211	0.0669	0.0056	0.005	0.0053	0.0039	0.0055	0.017	0.1518	0.0056	0.0073	0.0057	0.0934	0.0095	0.0061	0.0035	0.0039	0.1408	0.0905	0.0032	0.0117	0.0067	0.0296	0.0071	0.0083	0.1825
2	rs6761572	47255059	1.27	0.0473888655537761	1.64	0.38599849551783	0.544255797414858	0.687367899464906	0.1212	0.0668	0.0055	0.005	0.0052	0.0039	0.0056	0.017	0.1517	0.0055	0.0073	0.0057	0.0934	0.0095	0.006	0.0035	0.0039	0.1408	0.0904	0.0032	0.0117	0.0067	0.0296	0.0071	0.0083	0.1826
2	rs2304289	47256297	1.27	0.0473888655537761	1.64	0.38599849551783	0.476044304311535	0.658804821306815	0.1211	0.0668	0.0055	0.0051	0.0052	0.0039	0.0056	0.0171	0.1518	0.0054	0.0071	0.0056	0.0935	0.0095	0.0061	0.0035	0.0039	0.1414	0.0904	0.0032	0.0117	0.0066	0.0296	0.0072	0.0082	0.1821
2	rs74565349	47261345	1.27	0.0473888655537761	1.64	0.38599849551783	0.442228654794046	0.569894617511545	0.1208	0.0666	0.0055	0.005	0.0052	0.0039	0.0056	0.0172	0.1519	0.0051	0.0071	0.0053	0.0931	0.0095	0.0062	0.0035	0.0041	0.1423	0.0904	0.0032	0.0116	0.0066	0.0296	0.0073	0.0082	0.1825
2	rs72808507	47262459	1.27	0.0473888655537761	1.64	0.38599849551783	0.467827332064761	0.554654453264285	0.1208	0.0666	0.0055	0.005	0.0052	0.0039	0.0056	0.0173	0.1519	0.0051	0.0071	0.0053	0.0931	0.0095	0.0062	0.0035	0.004	0.1424	0.0904	0.0032	0.0115	0.0066	0.0296	0.0073	0.0082	0.1827
2	rs4953447	47263232	1.27	0.0473888655537761	1.64	0.38599849551783	0.487876518408461	0.576984155533351	0.1208	0.0666	0.0055	0.005	0.0052	0.0039	0.0056	0.0173	0.1518	0.0051	0.0071	0.0053	0.0931	0.0095	0.0062	0.0035	0.004	0.1424	0.0904	0.0032	0.0115	0.0065	0.0296	0.0073	0.0082	0.1827
2	rs77044013	47264857	1.27	0.0473888655537761	1.64	0.38599849551783	0.453645651756623	0.55381074885431	0.1208	0.0666	0.0055	0.005	0.0052	0.0039	0.0056	0.0173	0.1519	0.0051	0.0071	0.0052	0.0931	0.0095	0.0062	0.0035	0.004	0.1426	0.0904	0.0032	0.0115	0.0066	0.0296	0.0073	0.008	0.1827
2	rs55920732	47272730	1.27	0.0473888655537761	1.64	0.38599849551783	0.437666521594408	0.477055560307352	0.1207	0.0663	0.0055	0.005	0.0052	0.0039	0.0056	0.0174	0.152	0.0049	0.0071	0.0051	0.0929	0.0095	0.0061	0.0035	0.004	0.143	0.0904	0.0032	0.0115	0.0066	0.0296	0.0071	0.0079	0.1831
2	rs12712986	47273668	1.28	0.0399545156677779	1.64	0.38599849551783	0.449684339846994	0.513278090078321	0.1207	0.0663	0.0055	0.005	0.0052	0.0039	0.0056	0.0174	0.152	0.0049	0.0071	0.005	0.0929	0.0095	0.0061	0.0035	0.004	0.143	0.0904	0.0032	0.0115	0.0066	0.0295	0.007	0.0078	0.1832
2	rs34868688	47273724	1.28	0.0399545156677779	1.64	0.38599849551783	0.436013355052223	0.501311676919764	0.1207	0.0663	0.0055	0.005	0.0051	0.0039	0.0056	0.0174	0.152	0.0049	0.0071	0.005	0.0929	0.0095	0.0061	0.0035	0.004	0.143	0.0904	0.0032	0.0115	0.0066	0.0295	0.007	0.0078	0.1832
2	rs114757316	47276957	1.28	0.0399545156677779	1.66	0.333131717406117	0.37348481076063	0.389340733504436	0.1209	0.0664	0.0054	0.005	0.0051	0.0039	0.0056	0.0174	0.1521	0.0049	0.0072	0.005	0.0926	0.0093	0.0062	0.0035	0.0041	0.143	0.0905	0.0031	0.0114	0.0066	0.0295	0.0068	0.0076	0.1839
2	rs3816066	47277207	1.28	0.0399545156677779	1.66	0.333131717406117	0.391492137035101	0.412606028813671	0.1209	0.0664	0.0054	0.005	0.0051	0.004	0.0056	0.0174	0.1521	0.0049	0.0072	0.005	0.0925	0.0093	0.006	0.0036	0.0042	0.143	0.0905	0.0031	0.0114	0.0066	0.0296	0.0068	0.0077	0.1841
2	rs78194063	47277670	1.28	0.0399545156677779	1.66	0.333131717406117	0.398285018580878	0.405198647529321	0.1211	0.0665	0.0053	0.0049	0.005	0.0039	0.0057	0.0174	0.152	0.005	0.0072	0.0049	0.0924	0.0093	0.0061	0.0035	0.0042	0.1428	0.0905	0.0031	0.0114	0.0067	0.0296	0.0067	0.0075	0.1843
2	rs11693262	47278610	1.28	0.0399545156677779	1.66	0.333131717406117	0.403716263111151	0.442461577657479	0.1211	0.0666	0.0053	0.0048	0.0049	0.0039	0.0057	0.0174	0.152	0.0053	0.0072	0.0049	0.0923	0.0093	0.0061	0.0035	0.0043	0.1425	0.0907	0.003	0.0113	0.0067	0.0296	0.0066	0.0074	0.1845
2	rs2436772	47283557	1.28	0.0399545156677779	1.66	0.333131717406117	0.390821675692896	0.406755047102918	0.1211	0.0671	0.0052	0.0046	0.0047	0.0039	0.0055	0.0174	0.1514	0.0054	0.0072	0.0048	0.0919	0.0093	0.0061	0.0035	0.0044	0.1421	0.0914	0.003	0.0113	0.0069	0.0295	0.0064	0.0073	0.1855
2	rs72808521	47286733	1.29	0.0334881679242526	1.68	0.285465824887251	0.367451870884053	0.334227645271916	0.121	0.0673	0.0051	0.0043	0.0047	0.0039	0.0056	0.0172	0.1511	0.0053	0.0073	0.0048	0.0921	0.0092	0.0062	0.0034	0.0045	0.1419	0.0917	0.003	0.0114	0.007	0.0294	0.0064	0.0073	0.1858
2	rs11125114	47289279	1.28	0.0399545156677779	1.68	0.285465824887251	0.454307527396677	0.420442567764563	0.121	0.0673	0.0051	0.0042	0.0047	0.0039	0.0056	0.0172	0.151	0.0053	0.0073	0.0048	0.0921	0.0093	0.0062	0.0034	0.0045	0.1418	0.0917	0.003	0.0114	0.007	0.0294	0.0064	0.0073	0.186
2	rs4953454	47290028	1.28	0.0399545156677779	1.69	0.263511633917478	0.449504685488992	0.402608285225537	0.1209	0.0671	0.0051	0.0041	0.0047	0.0039	0.0056	0.0172	0.151	0.0053	0.0073	0.0048	0.092	0.0093	0.0062	0.0034	0.0045	0.1419	0.0915	0.003	0.0114	0.007	0.0294	0.0064	0.0073	0.1866
2	rs80100838	47298000	1.29	0.0334881679242526	1.69	0.263511633917478	0.385146210768258	0.272480044775069	0.1209	0.0671	0.0052	0.0041	0.0048	0.0038	0.0055	0.0171	0.1512	0.0054	0.0074	0.0047	0.0917	0.0094	0.0061	0.0035	0.0046	0.1416	0.0915	0.003	0.0114	0.0071	0.0295	0.0065	0.0074	0.1865
2	rs10495943	47308826	1.28	0.0399545156677779	1.69	0.263511633917478	0.469538558177729	0.274213749542142	0.1219	0.0669	0.0051	0.004	0.0049	0.0037	0.0054	0.017	0.1517	0.0057	0.0075	0.0046	0.0911	0.0098	0.0064	0.0035	0.0047	0.141	0.0905	0.003	0.0115	0.0072	0.0297	0.0063	0.0076	0.1863
2	rs1474396	47313624	1.28	0.0399545156677779	1.69	0.263511633917478	0.597349577682231	0.250369401154829	0.1215	0.0667	0.0052	0.004	0.005	0.0037	0.0054	0.0168	0.1519	0.0058	0.0075	0.0046	0.0908	0.0099	0.0073	0.0035	0.0047	0.1416	0.09	0.0031	0.0114	0.0073	0.0295	0.0064	0.0075	0.1858
2	rs36080645	47314611	1.28	0.0399545156677779	1.69	0.263511633917478	0.567262926035839	0.223744197961251	0.1212	0.0665	0.0052	0.0041	0.0053	0.0037	0.0053	0.0169	0.1523	0.006	0.0075	0.0047	0.0905	0.0099	0.0075	0.0035	0.0047	0.142	0.0899	0.0032	0.0114	0.0073	0.0289	0.0062	0.0076	0.1855
2	rs9917276	47314638	1.28	0.0399545156677779	1.69	0.263511633917478	0.58167388635091	0.236660424985472	0.1212	0.0665	0.0052	0.0041	0.0053	0.0037	0.0053	0.0169	0.1523	0.006	0.0075	0.0047	0.0905	0.01	0.0075	0.0035	0.0047	0.142	0.0898	0.0032	0.0114	0.0073	0.0289	0.0062	0.0076	0.1855
2	rs6758667	47315956	1.29	0.0334881679242526	1.68	0.285465824887251	0.394684750304352	0.207565307606001	0.1206	0.0668	0.0053	0.0039	0.0054	0.0037	0.005	0.0168	0.152	0.0061	0.0076	0.0049	0.0907	0.01	0.0075	0.0037	0.0048	0.141	0.0899	0.0035	0.0113	0.0073	0.0291	0.0061	0.0077	0.186
2	rs12479161	47316740	1.29	0.0334881679242526	1.68	0.285465824887251	0.301105223111364	0.18840548232245	0.1202	0.067	0.0052	0.0037	0.0054	0.0036	0.0047	0.0171	0.1514	0.0061	0.0074	0.005	0.0915	0.01	0.0076	0.0038	0.0047	0.1411	0.0896	0.0037	0.0114	0.0071	0.0294	0.006	0.0077	0.1863
2	rs11695808	47316896	1.29	0.0334881679242526	1.68	0.285465824887251	0.279761966649852	0.182193574875921	0.1199	0.0671	0.0053	0.0037	0.0054	0.0036	0.0045	0.0171	0.1515	0.0061	0.0074	0.005	0.0915	0.0101	0.0077	0.0038	0.0048	0.1413	0.0894	0.0037	0.0114	0.007	0.0294	0.006	0.0077	0.1862
2	rs28679288	47317250	1.29	0.0334881679242526	1.68	0.285465824887251	0.214464310867523	0.144423980149105	0.1197	0.0673	0.0052	0.0037	0.0054	0.0037	0.0045	0.0172	0.1514	0.006	0.0074	0.0049	0.0916	0.0101	0.0076	0.0038	0.0048	0.1414	0.0894	0.0037	0.0113	0.0068	0.0293	0.006	0.0077	0.1867
2	rs10173111	47319112	1.28	0.0399545156677779	1.67	0.308662716071979	0.0883178466354102	0.0946313543247389	0.1183	0.0684	0.0049	0.0034	0.0056	0.004	0.0046	0.0177	0.151	0.0056	0.007	0.005	0.0933	0.0099	0.0074	0.0041	0.0045	0.1407	0.0891	0.004	0.0111	0.0055	0.0288	0.0056	0.0079	0.1893
2	rs10176665	47320292	1.28	0.0399545156677779	1.67	0.308662716071979	0.0757216064856833	0.0751715551245121	0.1182	0.0683	0.0049	0.0034	0.0056	0.0042	0.0044	0.0178	0.1516	0.0056	0.0069	0.005	0.0932	0.0099	0.0074	0.0041	0.0045	0.1411	0.0895	0.004	0.0111	0.0053	0.0282	0.0055	0.0079	0.1892
2	rs7602625	47321965	1.28	0.0399545156677779	1.68	0.285465824887251	0.0965771481950983	0.0775045018373055	0.118	0.0684	0.0049	0.0034	0.0056	0.0042	0.0044	0.0177	0.1514	0.0056	0.0069	0.005	0.0935	0.01	0.0074	0.0042	0.0045	0.1411	0.0894	0.004	0.0113	0.0053	0.0281	0.0055	0.0079	0.1892
2	rs76447384	47323152	1.28	0.0399545156677779	1.68	0.285465824887251	0.0915705312229318	0.0748819943490468	0.1179	0.0684	0.0049	0.0034	0.0056	0.0042	0.0044	0.0177	0.1512	0.0056	0.0069	0.005	0.0937	0.01	0.0074	0.0042	0.0045	0.1411	0.0894	0.004	0.0112	0.0053	0.028	0.0055	0.0079	0.1892
2	rs35791680	47324139	1.28	0.0399545156677779	1.68	0.285465824887251	0.0857224679263214	0.0667559690699651	0.1174	0.0687	0.0044	0.0031	0.0056	0.0041	0.0043	0.0178	0.152	0.0055	0.0068	0.0055	0.0942	0.0094	0.0074	0.0042	0.0044	0.1411	0.0897	0.0042	0.0111	0.0052	0.0282	0.0053	0.0078	0.1894
2	rs6544956	47324449	1.28	0.0399545156677779	1.67	0.308662716071979	0.0749043134603323	0.084220632096698	0.1174	0.0684	0.0043	0.003	0.0056	0.004	0.0042	0.0182	0.1524	0.0054	0.0067	0.0055	0.0944	0.0091	0.0072	0.0041	0.0042	0.1416	0.0897	0.0043	0.011	0.0052	0.0283	0.0051	0.0077	0.1896
2	rs116085709	47325540	1.28	0.0399545156677779	1.67	0.308662716071979	0.0202457417944014	0.0529457465454202	0.1166	0.0683	0.0039	0.0028	0.0053	0.004	0.0038	0.0183	0.1551	0.0052	0.006	0.0055	0.0961	0.0088	0.0063	0.0042	0.0034	0.1425	0.0899	0.0043	0.0104	0.0048	0.0281	0.005	0.0077	0.1902
2	rs11890263	47326601	1.28	0.0399545156677779	1.67	0.308662716071979	0.0158321616867906	0.0498008885775442	0.1163	0.0681	0.0038	0.0028	0.0053	0.0041	0.0037	0.0183	0.1562	0.005	0.0058	0.0055	0.0968	0.0087	0.0059	0.0042	0.0031	0.1427	0.09	0.0043	0.0102	0.0048	0.0281	0.0049	0.0077	0.1904
2	rs2347614	47331414	1.27	0.0473888655537761	1.67	0.308662716071979	0.0147958316873542	0.0411022088758644	0.1167	0.0688	0.0037	0.0027	0.0052	0.0041	0.0036	0.0183	0.1563	0.005	0.0057	0.0055	0.0969	0.0087	0.0058	0.0042	0.003	0.1429	0.0895	0.0042	0.0101	0.0048	0.0278	0.0049	0.0079	0.1904
2	rs116170922	47333823	1.27	0.0473888655537761	1.67	0.308662716071979	0.0155287221470027	0.0479903574485718	0.1167	0.0692	0.0038	0.0027	0.0052	0.0041	0.0037	0.0182	0.1566	0.0049	0.0057	0.0057	0.0969	0.0085	0.0056	0.0043	0.0029	0.143	0.0892	0.0042	0.01	0.0047	0.0278	0.0049	0.0078	0.19
2	rs112023843	47337822	1.27	0.0473888655537761	1.67	0.308662716071979	0.0167459357779083	0.047155529622295	0.1164	0.0698	0.0038	0.0027	0.0052	0.0042	0.0037	0.0181	0.1568	0.0049	0.0056	0.0057	0.0968	0.0085	0.0055	0.0044	0.0029	0.1436	0.089	0.0043	0.01	0.0048	0.0278	0.0048	0.0079	0.1896
2	rs12988606	47338623	1.27	0.0473888655537761	1.66	0.333131717406117	0.0164895702478531	0.0516406600843847	0.1164	0.0699	0.0038	0.0027	0.0052	0.0042	0.0037	0.0181	0.1568	0.0048	0.0055	0.0057	0.0968	0.0085	0.0054	0.0044	0.0029	0.1438	0.0889	0.0043	0.01	0.0048	0.0278	0.0048	0.0079	0.1896
2	rs12621790	47342538	1.27	0.0473888655537761	1.66	0.333131717406117	0.0147819932612403	0.067793837675817	0.1163	0.07	0.0039	0.0027	0.0052	0.0042	0.0037	0.018	0.157	0.0048	0.005	0.0056	0.0975	0.0084	0.0052	0.0044	0.0028	0.1434	0.0891	0.0043	0.01	0.0049	0.0278	0.0048	0.0079	0.1897
2	rs6741295	47348155	1.27	0.0473888655537761	1.66	0.333131717406117	0.0162954810784687	0.0792732885342492	0.1161	0.07	0.004	0.0027	0.0052	0.0042	0.0037	0.018	0.1572	0.0048	0.0047	0.0056	0.0978	0.0083	0.0052	0.0045	0.0029	0.1433	0.0893	0.0042	0.01	0.0049	0.0277	0.0048	0.008	0.1896
2	rs58184321	47357458	1.27	0.0473888655537761	1.66	0.333131717406117	0.0187134221080918	0.0838416024055683	0.1164	0.07	0.0038	0.0027	0.0052	0.0042	0.0037	0.018	0.1575	0.0047	0.0045	0.0056	0.0982	0.0082	0.0051	0.0045	0.0029	0.143	0.0896	0.0042	0.0099	0.0049	0.0276	0.0048	0.008	0.1895
2	rs6741881	47369709	1.27	0.0473888655537761	1.66	0.333131717406117	0.0347960429299997	0.134569598715413	0.1168	0.0702	0.0036	0.0028	0.0051	0.0044	0.0038	0.018	0.1577	0.0045	0.0042	0.0057	0.0985	0.0081	0.0051	0.0046	0.0029	0.1423	0.0896	0.0041	0.0099	0.0049	0.0276	0.0049	0.008	0.1896
2	rs116073880	47371795	1.27	0.0473888655537761	1.66	0.333131717406117	0.0367132538537748	0.124355335385714	0.1169	0.0703	0.0036	0.0028	0.0051	0.0043	0.0039	0.018	0.1577	0.0046	0.0041	0.0057	0.0983	0.0081	0.0051	0.0046	0.0029	0.1422	0.0895	0.0041	0.0099	0.0049	0.0276	0.0049	0.008	0.1896
2	rs726117	47372425	1.27	0.0473888655537761	1.66	0.333131717406117	0.0382495797514136	0.127370324927929	0.117	0.0703	0.0036	0.0028	0.0051	0.0043	0.0039	0.018	0.1578	0.0046	0.0041	0.0057	0.0983	0.0081	0.0051	0.0046	0.0029	0.1421	0.0895	0.0041	0.0099	0.0049	0.0276	0.0049	0.008	0.1896
2	rs59415749	47377300	1.27	0.0473888655537761	1.67	0.308662716071979	0.0583147339834342	0.149681578749105	0.1175	0.0708	0.0035	0.0028	0.0051	0.0046	0.0038	0.0184	0.1572	0.0043	0.004	0.0057	0.0983	0.008	0.005	0.005	0.003	0.1398	0.0911	0.0039	0.0096	0.005	0.027	0.0051	0.008	0.1903
2	rs815811	47377472	1.27	0.0473888655537761	1.67	0.308662716071979	0.0639420487407991	0.170580301813617	0.1178	0.0707	0.0035	0.0029	0.0051	0.0046	0.0038	0.0185	0.1572	0.0043	0.004	0.0058	0.098	0.008	0.0049	0.0051	0.0031	0.1395	0.0912	0.0038	0.0096	0.005	0.0269	0.0051	0.008	0.1904
2	rs71423949	47378611	1.26	0.0558850734446599	1.67	0.308662716071979	0.0692818218229368	0.159043458968422	0.1176	0.0707	0.0035	0.0029	0.0052	0.0046	0.0038	0.0185	0.1571	0.0043	0.004	0.0059	0.0978	0.008	0.0049	0.0052	0.0031	0.1394	0.0911	0.0039	0.0096	0.005	0.027	0.0051	0.008	0.1904
2	rs815810	47379887	1.26	0.0558850734446599	1.67	0.308662716071979	0.0779657881904275	0.170679278220969	0.1175	0.0707	0.0035	0.003	0.0052	0.0047	0.0038	0.0185	0.157	0.0043	0.004	0.0061	0.0978	0.0079	0.005	0.0052	0.0032	0.1393	0.0911	0.0039	0.0096	0.005	0.027	0.0051	0.008	0.1904
2	rs17036300	47380145	1.26	0.0558850734446599	1.67	0.308662716071979	0.0786937511224214	0.173359190580516	0.1177	0.0706	0.0035	0.003	0.0052	0.0047	0.0038	0.0185	0.1569	0.0043	0.004	0.0061	0.0977	0.0079	0.005	0.0052	0.0032	0.1393	0.0912	0.0039	0.0097	0.005	0.027	0.0051	0.008	0.1904
2	rs78501213	47381134	1.26	0.0558850734446599	1.68	0.285465824887251	0.073413756389803	0.171670142682555	0.1178	0.0707	0.0035	0.003	0.0052	0.0046	0.0038	0.0185	0.1568	0.0043	0.004	0.0061	0.0976	0.0079	0.005	0.0052	0.0032	0.1392	0.0912	0.0039	0.0096	0.0051	0.027	0.0051	0.008	0.1905
2	rs815804	47382342	1.26	0.0558850734446599	1.68	0.285465824887251	0.0682075234261823	0.168900772879718	0.1178	0.0708	0.0035	0.003	0.0052	0.0046	0.0038	0.0185	0.1568	0.0043	0.004	0.0061	0.0975	0.0079	0.005	0.0052	0.0032	0.1391	0.0912	0.0039	0.0096	0.0051	0.027	0.0052	0.0079	0.1906
2	rs815815	47399064	1.27	0.0473888655537761	1.68	0.285465824887251	0.0410080816186187	0.163604553338375	0.1184	0.0704	0.0036	0.003	0.0053	0.0044	0.0039	0.0186	0.1564	0.004	0.0041	0.0062	0.0962	0.0079	0.0052	0.0051	0.0032	0.139	0.0917	0.0039	0.0095	0.0053	0.0271	0.0053	0.0081	0.1909
2	rs78439417	47400734	1.27	0.0473888655537761	1.68	0.285465824887251	0.0406079284438485	0.162532983161867	0.1184	0.0703	0.0036	0.003	0.0053	0.0044	0.0039	0.0186	0.1565	0.004	0.0041	0.0062	0.0962	0.0079	0.0052	0.0051	0.0032	0.139	0.0917	0.0039	0.0094	0.0053	0.0271	0.0053	0.0081	0.1909
2	rs76954675	47413080	1.27	0.0473888655537761	1.68	0.285465824887251	0.0316136291750667	0.151385858353115	0.1184	0.0702	0.0036	0.0031	0.0054	0.0042	0.004	0.0185	0.1567	0.0041	0.0041	0.0062	0.096	0.0079	0.0052	0.0052	0.0033	0.139	0.0916	0.004	0.0093	0.0054	0.0271	0.0054	0.0081	0.1909
2	rs113987279	47419061	1.27	0.0473888655537761	1.68	0.285465824887251	0.0279438710408517	0.144237467462872	0.1183	0.07	0.0037	0.0031	0.0055	0.0042	0.004	0.0185	0.1569	0.0041	0.0041	0.0062	0.0958	0.0079	0.0052	0.0052	0.0034	0.139	0.0916	0.004	0.0092	0.0054	0.0271	0.0053	0.0082	0.1908
2	rs116039105	47421209	1.28	0.0399545156677779	1.68	0.285465824887251	0.0272586299934465	0.142191606047138	0.1183	0.0699	0.0037	0.0031	0.0055	0.0042	0.004	0.0185	0.1569	0.0041	0.0041	0.0062	0.0957	0.0079	0.0052	0.0052	0.0034	0.1391	0.0916	0.004	0.0092	0.0054	0.0271	0.0053	0.0082	0.1909
2	rs2221021	47422003	1.28	0.0399545156677779	1.68	0.285465824887251	0.026458520954306	0.141265183652703	0.1183	0.0699	0.0037	0.0031	0.0056	0.0042	0.004	0.0185	0.1569	0.0041	0.0041	0.0062	0.0957	0.0079	0.0052	0.0053	0.0034	0.1391	0.0916	0.004	0.0091	0.0054	0.0271	0.0053	0.0082	0.1909
2	rs75631562	47423468	1.28	0.0399545156677779	1.68	0.285465824887251	0.0205874733380368	0.127726796987499	0.1183	0.0698	0.0037	0.0031	0.0057	0.0042	0.004	0.0185	0.1569	0.0041	0.0041	0.0062	0.0956	0.0079	0.0052	0.0051	0.0034	0.139	0.0916	0.0041	0.0091	0.0054	0.0271	0.0053	0.0082	0.191
2	rs1723487	47430576	1.28	0.0399545156677779	1.68	0.285465824887251	0.0158612868250497	0.117714364705915	0.1183	0.0696	0.0037	0.0031	0.0059	0.0042	0.004	0.0185	0.1571	0.0041	0.0041	0.0061	0.0953	0.0079	0.0053	0.0052	0.0035	0.139	0.0916	0.0041	0.009	0.0054	0.0271	0.0053	0.0083	0.1909
2	rs55716576	47441826	1.28	0.0399545156677779	1.68	0.285465824887251	0.00874318209627766	0.0868162252304122	0.1183	0.0689	0.0038	0.0033	0.0063	0.0043	0.004	0.0184	0.1577	0.0043	0.0043	0.0061	0.0943	0.0079	0.0054	0.0055	0.0036	0.1391	0.0918	0.0043	0.0086	0.0052	0.027	0.0053	0.0083	0.1908
2	rs72810455	47443236	1.28	0.0399545156677779	1.68	0.285465824887251	0.00766071978199438	0.0934420856303372	0.1183	0.0689	0.0039	0.0033	0.0062	0.0043	0.004	0.0184	0.1578	0.0043	0.0043	0.0061	0.0943	0.0079	0.0055	0.0055	0.0036	0.1391	0.0918	0.0043	0.0086	0.0052	0.027	0.0053	0.0083	0.1907
2	rs10169873	47443405	1.28	0.0399545156677779	1.68	0.285465824887251	0.00769449481374984	0.0936003114649581	0.1183	0.0689	0.0039	0.0033	0.0062	0.0043	0.004	0.0184	0.1578	0.0043	0.0043	0.0061	0.0943	0.0079	0.0055	0.0055	0.0036	0.1391	0.0918	0.0043	0.0086	0.0052	0.027	0.0053	0.0083	0.1907
2	rs62138371	47447321	1.28	0.0399545156677779	1.68	0.285465824887251	0.0074480677564047	0.094551885122987	0.1184	0.0687	0.0039	0.0033	0.0062	0.0043	0.0041	0.0183	0.1579	0.0044	0.0043	0.0061	0.0941	0.0079	0.0055	0.0055	0.0037	0.139	0.0917	0.0043	0.0085	0.0052	0.027	0.0054	0.0083	0.1907
2	rs112709007	47459988	1.28	0.0399545156677779	1.68	0.285465824887251	0.00549651118151058	0.0960662935999257	0.1188	0.0683	0.0039	0.0034	0.0064	0.0043	0.0041	0.0182	0.158	0.0046	0.0043	0.006	0.0936	0.008	0.0055	0.0056	0.0037	0.1388	0.0914	0.0045	0.0085	0.0052	0.0272	0.0053	0.0083	0.1907
2	rs79122639	47461035	1.29	0.0334881679242526	1.69	0.263511633917478	0.00333946720736028	0.109188234883191	0.1195	0.0676	0.0039	0.0036	0.0067	0.0044	0.0042	0.0179	0.1583	0.0049	0.0044	0.0059	0.0926	0.0078	0.0055	0.0058	0.0039	0.1385	0.0907	0.005	0.0084	0.0052	0.0277	0.0053	0.0083	0.1906
2	rs17036385	47461253	1.29	0.0334881679242526	1.69	0.263511633917478	0.00361482580600638	0.117973900030531	0.1197	0.0674	0.0039	0.0036	0.0067	0.0044	0.0042	0.0179	0.1584	0.005	0.0045	0.0058	0.0924	0.0077	0.0055	0.0058	0.0039	0.1386	0.0905	0.0052	0.0084	0.0052	0.0279	0.0053	0.0083	0.1906
2	rs13401365	47461590	1.29	0.0334881679242526	1.69	0.263511633917478	0.0035357013905625	0.111042965294375	0.1197	0.0668	0.004	0.0037	0.0069	0.0043	0.0043	0.0178	0.1587	0.0051	0.0045	0.0058	0.092	0.0077	0.0055	0.0058	0.004	0.1389	0.0899	0.0052	0.0083	0.0053	0.0282	0.0053	0.0085	0.1904
2	rs6733907	47462849	1.29	0.0334881679242526	1.69	0.263511633917478	0.00311842013019158	0.125859462120879	0.12	0.0665	0.0039	0.0037	0.0071	0.0044	0.0044	0.018	0.1594	0.0052	0.0044	0.0054	0.0921	0.0075	0.0054	0.0058	0.0039	0.139	0.0897	0.0054	0.0082	0.0053	0.0281	0.0053	0.0085	0.1901
2	rs6761941	47464099	1.29	0.0334881679242526	1.69	0.263511633917478	0.00224473623631209	0.121717540686718	0.1201	0.0667	0.0039	0.0038	0.007	0.0044	0.0043	0.0179	0.1597	0.0051	0.0044	0.0052	0.0921	0.0075	0.0055	0.0057	0.0039	0.139	0.0894	0.0055	0.0081	0.0053	0.0282	0.0053	0.0085	0.1902
2	rs72810487	47465107	1.29	0.0334881679242526	1.68	0.285465824887251	0.00146470500890688	0.123826082368354	0.1201	0.0668	0.0041	0.0037	0.0071	0.0045	0.0043	0.0179	0.1597	0.0051	0.0044	0.0051	0.092	0.0076	0.0056	0.0056	0.0039	0.1388	0.0892	0.0056	0.0081	0.0053	0.0285	0.0054	0.0085	0.1901
2	rs73926782	47468102	1.3	0.0278985669207799	1.68	0.285465824887251	0.000492924976387023	0.128083639446041	0.1207	0.0664	0.0042	0.0036	0.0074	0.0046	0.0043	0.0176	0.1613	0.005	0.0045	0.0045	0.0916	0.0079	0.0055	0.0054	0.0042	0.1389	0.0876	0.0059	0.0078	0.0051	0.0287	0.0058	0.0084	0.1899
2	rs10191479	47469711	1.3	0.0278985669207799	1.68	0.285465824887251	0.000567118233145849	0.119101046523884	0.1208	0.0664	0.0042	0.0036	0.0075	0.0046	0.0044	0.0176	0.1619	0.005	0.0046	0.0044	0.0914	0.008	0.0055	0.0054	0.0042	0.1384	0.087	0.0058	0.0076	0.0051	0.0288	0.0059	0.0085	0.1901
2	rs35265088	47470215	1.29	0.0334881679242526	1.68	0.285465824887251	0.000488312209452222	0.121542442756729	0.1208	0.0665	0.0042	0.0036	0.0075	0.0046	0.0044	0.0173	0.1618	0.005	0.0046	0.0046	0.0914	0.008	0.0055	0.0054	0.0042	0.1384	0.087	0.0058	0.0076	0.0052	0.0289	0.0059	0.0085	0.1901
2	rs78297295	47476417	1.29	0.0334881679242526	1.68	0.285465824887251	0.00075467793634981	0.132213795627726	0.1209	0.0666	0.0042	0.0035	0.0075	0.0046	0.0044	0.0173	0.162	0.0052	0.0046	0.0046	0.0911	0.008	0.0054	0.0054	0.0042	0.1384	0.0865	0.0059	0.0078	0.0054	0.0289	0.0059	0.0084	0.1901
2	rs12328197	47476877	1.29	0.0334881679242526	1.68	0.285465824887251	0.00123240400327198	0.15894691087472	0.121	0.0666	0.0042	0.0035	0.0075	0.0045	0.0044	0.0172	0.1623	0.0052	0.0046	0.0046	0.0909	0.008	0.0055	0.0054	0.0042	0.1384	0.0863	0.0059	0.0079	0.0055	0.0289	0.006	0.0084	0.19
2	rs115240299	47478599	1.3	0.0278985669207799	1.68	0.285465824887251	0.00164347554519678	0.118060459818435	0.1205	0.0665	0.0042	0.0035	0.0076	0.0047	0.0045	0.0172	0.1625	0.0053	0.0046	0.0048	0.0904	0.008	0.0056	0.0054	0.0042	0.1381	0.0865	0.0059	0.0084	0.0055	0.0287	0.0063	0.0083	0.1896
2	rs4953485	47479676	1.3	0.0278985669207799	1.69	0.263511633917478	0.00296090034325787	0.13484240717599	0.1202	0.0665	0.0042	0.0036	0.0077	0.0048	0.0046	0.0173	0.1626	0.0053	0.0046	0.0049	0.09	0.0081	0.0057	0.0054	0.0042	0.138	0.0865	0.006	0.0087	0.0055	0.0285	0.0064	0.0083	0.1893
2	rs931640	47483458	1.3	0.0278985669207799	1.68	0.285465824887251	0.00383596414206864	0.133027529911628	0.1201	0.0665	0.0041	0.0035	0.0078	0.0048	0.0046	0.0173	0.1628	0.0053	0.0046	0.0049	0.0898	0.0081	0.0057	0.0055	0.0042	0.1379	0.0865	0.006	0.0089	0.0054	0.0285	0.0065	0.0082	0.1891
2	rs62138408	47484988	1.3	0.0278985669207799	1.68	0.285465824887251	0.00530668733248825	0.179164834360475	0.1202	0.0664	0.0042	0.0035	0.0076	0.0049	0.0047	0.0173	0.1626	0.0052	0.0044	0.005	0.0895	0.0081	0.0058	0.0055	0.0043	0.1381	0.0864	0.006	0.0089	0.0054	0.029	0.0066	0.0082	0.1889
2	rs12185681	47485068	1.3	0.0278985669207799	1.68	0.285465824887251	0.00522781147622579	0.185036094880622	0.1202	0.0664	0.0042	0.0035	0.0075	0.0049	0.0047	0.0173	0.1626	0.0052	0.0044	0.005	0.0895	0.0081	0.0058	0.0055	0.0043	0.1381	0.0863	0.006	0.0089	0.0054	0.0291	0.0066	0.0082	0.1889
2	rs80253414	47489581	1.3	0.0278985669207799	1.69	0.263511633917478	0.0109295067276816	0.267184636499526	0.1205	0.0664	0.0042	0.0035	0.0073	0.005	0.0047	0.0174	0.1626	0.0051	0.0041	0.005	0.0891	0.0081	0.0058	0.0056	0.0043	0.1384	0.0861	0.0061	0.0089	0.0054	0.03	0.0068	0.0082	0.1884
2	rs10174718	47490405	1.3	0.0278985669207799	1.7	0.24276969786222	0.00921899027290774	0.293268893540152	0.1206	0.0667	0.0042	0.0035	0.0071	0.0048	0.0048	0.0173	0.1633	0.005	0.0039	0.0052	0.0897	0.0079	0.0058	0.0057	0.0043	0.138	0.0864	0.006	0.0089	0.0053	0.0298	0.0065	0.0079	0.1882
2	rs75856871	47492753	1.3	0.0278985669207799	1.7	0.24276969786222	0.00870594181063584	0.316686895620387	0.1206	0.0668	0.0042	0.0034	0.007	0.0047	0.0047	0.0174	0.1633	0.005	0.004	0.0052	0.0899	0.0079	0.0058	0.0057	0.0043	0.1378	0.0864	0.006	0.009	0.0053	0.0298	0.0066	0.0078	0.1882
2	rs12469004	47494080	1.3	0.0278985669207799	1.71	0.223208546872115	0.0086827280653887	0.324448496873198	0.1206	0.0669	0.0042	0.0034	0.0069	0.0047	0.0047	0.0175	0.1633	0.0049	0.004	0.0053	0.09	0.0078	0.0057	0.0057	0.0043	0.1377	0.0863	0.006	0.009	0.0052	0.0299	0.0066	0.0077	0.1882
2	rs78987941	47494171	1.3	0.0278985669207799	1.69	0.263511633917478	0.00871989273128463	0.326885308073674	0.1205	0.0669	0.0042	0.0034	0.0069	0.0047	0.0047	0.0175	0.1632	0.0049	0.004	0.0053	0.0902	0.0078	0.0057	0.0057	0.0043	0.1377	0.0863	0.006	0.009	0.0052	0.0299	0.0066	0.0077	0.1883
2	rs115877251	47499850	1.3	0.0278985669207799	1.68	0.285465824887251	0.00476188945608587	0.395765968581526	0.1219	0.0665	0.0043	0.0034	0.0064	0.0047	0.0048	0.0175	0.1632	0.0045	0.0041	0.0054	0.0904	0.0077	0.0056	0.0057	0.0042	0.1379	0.086	0.0059	0.0091	0.0053	0.0296	0.0066	0.0075	0.1882
2	rs7568590	47502757	1.3	0.0278985669207799	1.68	0.285465824887251	0.00415337910527423	0.427660967777621	0.1223	0.0665	0.0043	0.0035	0.0062	0.0047	0.0048	0.0176	0.1632	0.0044	0.0041	0.0054	0.0905	0.0077	0.0056	0.0057	0.0042	0.138	0.0859	0.0059	0.0091	0.0053	0.0295	0.0066	0.0074	0.1881
2	rs79221481	47505000	1.3	0.0278985669207799	1.67	0.308662716071979	0.00412724984225244	0.429898791629352	0.1223	0.0664	0.0043	0.0035	0.0062	0.0047	0.0049	0.0175	0.1632	0.0044	0.0041	0.0054	0.0906	0.0077	0.0056	0.0058	0.0042	0.138	0.0858	0.0059	0.0091	0.0053	0.0295	0.0066	0.0074	0.1882
2	rs67898779	47513534	1.3	0.0278985669207799	1.67	0.308662716071979	0.00495741589314537	0.451646180523483	0.1226	0.0655	0.0044	0.0035	0.0058	0.0048	0.0048	0.0175	0.164	0.0044	0.0044	0.0057	0.0909	0.0076	0.0056	0.0059	0.0041	0.1377	0.0858	0.0056	0.009	0.0053	0.0293	0.0066	0.0073	0.1881
2	rs13412502	47515263	1.3	0.0278985669207799	1.67	0.308662716071979	0.00650753390939231	0.47137772545368	0.1226	0.0653	0.0045	0.0035	0.0057	0.0048	0.0049	0.0175	0.1642	0.0044	0.0045	0.0058	0.0909	0.0076	0.0056	0.0059	0.0041	0.1377	0.0859	0.0056	0.0089	0.0053	0.0293	0.0067	0.0073	0.188
2	rs904164	47522988	1.3	0.0278985669207799	1.67	0.308662716071979	0.0196853582955208	0.585234481591755	0.124	0.0645	0.0048	0.0034	0.0053	0.005	0.0053	0.0171	0.166	0.0042	0.0045	0.0062	0.0898	0.007	0.0054	0.0056	0.0038	0.1388	0.0874	0.0055	0.0086	0.0056	0.0283	0.007	0.007	0.1862
2	rs75569673	47524789	1.31	0.0230977109933789	1.66	0.333131717406117	0.0209066081571323	0.614473617747617	0.1239	0.0644	0.0048	0.0034	0.0053	0.005	0.0054	0.0171	0.166	0.0042	0.0046	0.0062	0.0896	0.007	0.0055	0.0057	0.0039	0.1387	0.0874	0.0055	0.0086	0.0056	0.0284	0.0069	0.0071	0.1862
2	rs78651293	47526337	1.31	0.0230977109933789	1.66	0.333131717406117	0.0226032719232568	0.597089739332269	0.124	0.0644	0.0048	0.0034	0.0053	0.005	0.0054	0.0171	0.1661	0.0043	0.0046	0.0062	0.0895	0.007	0.0055	0.0057	0.0039	0.1387	0.0875	0.0054	0.0085	0.0056	0.0284	0.0069	0.0071	0.1861
2	rs75995989	47531929	1.31	0.0230977109933789	1.66	0.333131717406117	0.0298191951370272	0.62400522257323	0.1244	0.0645	0.0047	0.0034	0.0052	0.005	0.0055	0.0171	0.1661	0.0043	0.0046	0.0061	0.0892	0.007	0.0055	0.0057	0.0038	0.1385	0.0878	0.0054	0.0085	0.0055	0.0285	0.0069	0.0071	0.1859
2	rs115276930	47532685	1.31	0.0230977109933789	1.66	0.333131717406117	0.0290113779840616	0.613608826273351	0.1245	0.0645	0.0047	0.0034	0.0052	0.005	0.0055	0.0171	0.1662	0.0043	0.0046	0.0062	0.0891	0.007	0.0055	0.0056	0.0038	0.1385	0.0878	0.0054	0.0084	0.0055	0.0285	0.0069	0.0071	0.1858
2	rs7604511	47540532	1.31	0.0230977109933789	1.66	0.333131717406117	0.0389648858339945	0.582386351564877	0.1253	0.0649	0.0047	0.0035	0.0052	0.0051	0.0055	0.0172	0.1665	0.0043	0.0048	0.0063	0.0884	0.0067	0.0055	0.0055	0.0038	0.1383	0.0881	0.0052	0.0081	0.0053	0.0285	0.007	0.0072	0.1853
2	rs6734711	47547086	1.31	0.0230977109933789	1.65	0.358901199458623	0.0468969047319655	0.631539161242072	0.1266	0.065	0.0047	0.0034	0.0053	0.005	0.0054	0.0174	0.1675	0.0043	0.0047	0.0065	0.0879	0.0065	0.0056	0.0053	0.0037	0.1376	0.089	0.0052	0.0077	0.0053	0.0285	0.0069	0.0068	0.1848
2	rs74669305	47549757	1.31	0.0230977109933789	1.65	0.358901199458623	0.0943754047262106	0.802391930102571	0.1278	0.0652	0.0049	0.0031	0.0052	0.0049	0.0052	0.0176	0.1677	0.0043	0.0046	0.0068	0.0872	0.0062	0.0057	0.0054	0.0036	0.138	0.0898	0.0053	0.0071	0.0052	0.0282	0.0071	0.0063	0.1843
2	rs115506269	47555232	1.31	0.0230977109933789	1.64	0.38599849551783	0.0673239672215597	1.0325272316286	0.1297	0.0655	0.0049	0.0028	0.0046	0.0045	0.0045	0.0177	0.1681	0.0043	0.0045	0.0067	0.0885	0.006	0.0053	0.0048	0.0033	0.1374	0.0922	0.0058	0.0068	0.0049	0.0279	0.0066	0.0058	0.183
2	rs114452988	47556150	1.31	0.0230977109933789	1.64	0.38599849551783	0.0671641293334901	1.06012801935361	0.1297	0.0655	0.0049	0.0028	0.0046	0.0044	0.0045	0.0177	0.1681	0.0043	0.0045	0.0067	0.0885	0.006	0.0053	0.0048	0.0033	0.1374	0.0922	0.0059	0.0068	0.0049	0.0279	0.0066	0.0058	0.183
2	rs74390241	47558596	1.3	0.0278985669207799	1.64	0.38599849551783	0.0660917181848697	1.13061578543254	0.1298	0.0655	0.0049	0.0028	0.0046	0.0044	0.0045	0.0178	0.168	0.0043	0.0045	0.0067	0.0887	0.006	0.0053	0.0048	0.0033	0.1372	0.0924	0.0059	0.0068	0.0049	0.028	0.0066	0.0057	0.1829
2	rs79045789	47561522	1.3	0.0278985669207799	1.65	0.358901199458623	0.060991836038103	1.08006531058512	0.1299	0.0655	0.0049	0.0028	0.0046	0.0044	0.0044	0.0178	0.168	0.0043	0.0045	0.0066	0.0888	0.0059	0.0053	0.0048	0.0033	0.1372	0.0925	0.0059	0.0068	0.0048	0.028	0.0066	0.0057	0.1829
2	rs10514804	47563573	1.3	0.0278985669207799	1.65	0.358901199458623	0.0604873035143107	0.970265807691217	0.13	0.0656	0.005	0.0028	0.0046	0.0044	0.0044	0.0178	0.168	0.0043	0.0045	0.0066	0.0888	0.006	0.0053	0.0048	0.0033	0.1372	0.0925	0.006	0.0068	0.0048	0.0281	0.0066	0.0056	0.1828
2	rs4422207	47564034	1.3	0.0278985669207799	1.65	0.358901199458623	0.0604686703283711	0.919782005720611	0.13	0.0655	0.005	0.0028	0.0046	0.0044	0.0044	0.0178	0.1681	0.0043	0.0045	0.0066	0.0888	0.006	0.0053	0.0048	0.0033	0.1372	0.0926	0.006	0.0068	0.0048	0.0281	0.0066	0.0056	0.1828
2	rs10865224	47565795	1.3	0.0278985669207799	1.67	0.308662716071979	0.0511541491170119	0.911761014656723	0.1298	0.0656	0.005	0.0028	0.0046	0.0044	0.0044	0.0178	0.168	0.0043	0.0046	0.0065	0.0889	0.006	0.0053	0.0048	0.0033	0.1371	0.0928	0.006	0.0068	0.0048	0.028	0.0066	0.0057	0.1827
2	rs17036504	47567329	1.3	0.0278985669207799	1.67	0.308662716071979	0.0387990030727384	0.852141352454654	0.1298	0.0657	0.005	0.0028	0.0046	0.0044	0.0044	0.0178	0.1678	0.0043	0.0046	0.0062	0.089	0.006	0.0053	0.0049	0.0033	0.137	0.093	0.006	0.0069	0.0047	0.028	0.0066	0.0058	0.1828
2	rs79874846	47567821	1.3	0.0278985669207799	1.67	0.308662716071979	0.033669781743381	0.87607739468013	0.13	0.0657	0.0049	0.0028	0.0046	0.0044	0.0044	0.0179	0.1675	0.0043	0.0046	0.0062	0.0896	0.006	0.0052	0.0046	0.0032	0.1372	0.0931	0.0061	0.0069	0.0047	0.028	0.0065	0.0057	0.1823
2	rs17036519	47571419	1.29	0.0334881679242526	1.67	0.308662716071979	0.00196888365477114	0.368221072650091	0.1317	0.0642	0.0042	0.0026	0.0046	0.0037	0.0036	0.018	0.164	0.0044	0.0045	0.0057	0.0914	0.0073	0.0047	0.0036	0.0025	0.1389	0.0942	0.0068	0.0074	0.0045	0.0286	0.006	0.0061	0.1836
2	rs4380295	47572160	1.28	0.0399545156677779	1.68	0.285465824887251	0.00055627560861012	0.35866337990986	0.1322	0.064	0.0039	0.0027	0.0047	0.0034	0.0035	0.018	0.1631	0.0044	0.0045	0.0054	0.0918	0.0076	0.0045	0.0033	0.0025	0.1392	0.0944	0.007	0.0075	0.0045	0.0287	0.0058	0.0061	0.1837
2	rs17036526	47572363	1.28	0.0399545156677779	1.67	0.308662716071979	0.000351898183372042	0.32298898344543	0.1323	0.064	0.0039	0.0028	0.0046	0.0034	0.0034	0.018	0.163	0.0044	0.0045	0.0054	0.0918	0.0076	0.0045	0.0033	0.0025	0.1393	0.0946	0.007	0.0075	0.0045	0.0288	0.0058	0.0061	0.1838
2	rs76885923	47572836	1.28	0.0399545156677779	1.67	0.308662716071979	0.000226927706939758	0.345577435925207	0.1324	0.064	0.0039	0.0028	0.0046	0.0033	0.0033	0.0179	0.163	0.0043	0.0044	0.0053	0.0919	0.0077	0.0045	0.0032	0.0026	0.1392	0.0947	0.007	0.0075	0.0044	0.0288	0.0057	0.0061	0.184
2	rs72808416	47573290	1.28	0.0399545156677779	1.67	0.308662716071979	0.000202535089018151	0.347686629949331	0.1324	0.064	0.0039	0.0028	0.0046	0.0033	0.0033	0.0179	0.163	0.0043	0.0044	0.0053	0.0919	0.0077	0.0045	0.0031	0.0026	0.1392	0.0947	0.007	0.0075	0.0044	0.0288	0.0058	0.0061	0.184
2	rs72808418	47575613	1.27	0.0473888655537761	1.68	0.285465824887251	0.000138224402715748	0.344957788719271	0.1326	0.0641	0.0039	0.0029	0.0046	0.0032	0.0032	0.0179	0.163	0.0043	0.0043	0.0052	0.092	0.0077	0.0045	0.003	0.0027	0.1392	0.0947	0.007	0.0074	0.0044	0.0289	0.0058	0.0061	0.1841
2	rs10172635	47583964	1.27	0.0473888655537761	1.68	0.285465824887251	0.00012632682387418	0.338779027816849	0.1328	0.0641	0.004	0.003	0.0045	0.0029	0.003	0.0179	0.1631	0.0042	0.0042	0.0051	0.0921	0.0078	0.0045	0.0028	0.003	0.139	0.0948	0.007	0.0073	0.0045	0.0289	0.0058	0.006	0.1844
2	rs62138458	47584666	1.27	0.0473888655537761	1.69	0.263511633917478	0.000120149703449071	0.343348208141248	0.1328	0.0641	0.0039	0.003	0.0045	0.0029	0.0029	0.018	0.1631	0.0042	0.0042	0.0051	0.0923	0.0078	0.0045	0.0028	0.003	0.139	0.0948	0.007	0.0073	0.0045	0.0288	0.0058	0.006	0.1844
2	rs79359733	47588337	1.27	0.0473888655537761	1.7	0.24276969786222	0.000124576333134568	0.35428594056616	0.1329	0.0641	0.004	0.003	0.0045	0.0028	0.0029	0.0179	0.1631	0.0042	0.0042	0.005	0.0923	0.0077	0.0045	0.0027	0.003	0.139	0.0949	0.007	0.0073	0.0045	0.0288	0.0058	0.0059	0.1845
2	rs76503204	47591523	1.26	0.0558850734446599	1.69	0.263511633917478	0.00013901855777009	0.359791480993366	0.133	0.0641	0.0039	0.0031	0.0045	0.0028	0.0028	0.0179	0.1631	0.0042	0.0042	0.005	0.0924	0.0077	0.0045	0.0027	0.0031	0.1391	0.095	0.007	0.0072	0.0045	0.0288	0.0058	0.0059	0.1844
2	rs72810398	47594047	1.26	0.0558850734446599	1.69	0.263511633917478	0.00014902454726351	0.374928173679693	0.1332	0.0641	0.0039	0.0031	0.0045	0.0027	0.0028	0.0179	0.1631	0.004	0.0041	0.005	0.0924	0.0077	0.0045	0.0027	0.0031	0.1391	0.0949	0.0071	0.0072	0.0046	0.0287	0.0057	0.0058	0.1846
2	rs1126497	47601106	1.26	0.0558850734446599	1.69	0.263511633917478	0.000222618707044453	0.407014605699748	0.1334	0.0642	0.0039	0.0031	0.0045	0.0027	0.0028	0.018	0.1632	0.0036	0.0041	0.0049	0.0925	0.0077	0.0045	0.0026	0.0032	0.1393	0.095	0.007	0.0072	0.0046	0.0287	0.0057	0.0058	0.1848
2	rs66617176	47602789	1.26	0.0558850734446599	1.69	0.263511633917478	0.000284096148070764	0.410262900805693	0.1335	0.0642	0.0039	0.0032	0.0045	0.0026	0.0028	0.018	0.1632	0.0036	0.0041	0.0049	0.0925	0.0077	0.0045	0.0025	0.0032	0.1393	0.0951	0.007	0.0071	0.0046	0.0287	0.0057	0.0058	0.1848
2	rs3923560	47606683	1.26	0.0558850734446599	1.7	0.24276969786222	0.000292364268527723	0.39937675597139	0.1336	0.0644	0.0039	0.0032	0.0045	0.0026	0.0027	0.0179	0.1633	0.0035	0.0041	0.0048	0.0926	0.0077	0.0045	0.0026	0.0032	0.1394	0.0952	0.007	0.0071	0.0046	0.0287	0.0057	0.0058	0.1847
2	rs6744343	47616087	1.26	0.0558850734446599	1.7	0.24276969786222	0.000306076592876898	0.408832782267293	0.1338	0.0644	0.0039	0.0032	0.0045	0.0026	0.0027	0.0179	0.1635	0.0035	0.004	0.0048	0.0928	0.0078	0.0045	0.0026	0.003	0.1394	0.0951	0.007	0.007	0.0046	0.0287	0.0057	0.0058	0.1846
2	rs75475960	47616643	1.26	0.0558850734446599	1.7	0.24276969786222	0.000288796311115732	0.402608285225537	0.1338	0.0644	0.0039	0.0032	0.0045	0.0026	0.0027	0.0179	0.1635	0.0035	0.004	0.0048	0.0928	0.0078	0.0045	0.0026	0.003	0.1394	0.0951	0.007	0.007	0.0046	0.0287	0.0057	0.0058	0.1846
2	rs7587478	47618678	1.26	0.0558850734446599	1.69	0.263511633917478	0.000304526769579659	0.398344180711988	0.1338	0.0643	0.0039	0.0032	0.0046	0.0025	0.0027	0.0179	0.1635	0.0035	0.004	0.0047	0.0928	0.0078	0.0045	0.0025	0.003	0.1393	0.0951	0.007	0.007	0.0046	0.0288	0.0057	0.0058	0.1846
2	rs34519172	47649389	1.26	0.0558850734446599	1.66	0.333131717406117	0.000381908645286069	0.428582044452639	0.1341	0.0645	0.0038	0.0031	0.0047	0.0025	0.0028	0.0182	0.1635	0.0033	0.0039	0.0046	0.093	0.0078	0.0046	0.0024	0.0028	0.1387	0.0952	0.0071	0.0068	0.0047	0.0288	0.0058	0.0059	0.1847
2	rs17224388	47658091	1.26	0.0558850734446599	1.66	0.333131717406117	0.000304526769579659	0.424375768382391	0.1342	0.0645	0.0037	0.003	0.0047	0.0025	0.0029	0.0183	0.1635	0.0033	0.0039	0.0046	0.0931	0.0078	0.0045	0.0024	0.0027	0.1385	0.0951	0.0072	0.0067	0.0047	0.0288	0.0058	0.0061	0.1847
2	rs75756442	47658224	1.26	0.0558850734446599	1.66	0.333131717406117	0.000302983556154655	0.424900941418479	0.1342	0.0645	0.0037	0.003	0.0047	0.0025	0.0029	0.0183	0.1635	0.0033	0.0039	0.0046	0.0931	0.0078	0.0045	0.0024	0.0027	0.1385	0.0951	0.0072	0.0067	0.0047	0.0288	0.0058	0.0061	0.1847
2	rs115969665	47676217	1.26	0.0558850734446599	1.66	0.333131717406117	0.000247981021498123	0.410913404832249	0.1345	0.0647	0.0038	0.0029	0.0048	0.0024	0.0029	0.0184	0.1635	0.0033	0.0038	0.0046	0.0931	0.0079	0.0045	0.0023	0.0026	0.1382	0.0951	0.0072	0.0068	0.0047	0.0288	0.0057	0.0063	0.1846
2	rs75352573	47677308	1.26	0.0558850734446599	1.66	0.333131717406117	0.000247201688903626	0.410002777911692	0.1345	0.0647	0.0038	0.0029	0.0048	0.0024	0.0029	0.0184	0.1635	0.0033	0.0038	0.0046	0.0931	0.0079	0.0045	0.0023	0.0026	0.1382	0.0951	0.0072	0.0068	0.0047	0.0288	0.0057	0.0063	0.1846
2	rs75348068	47679135	1.26	0.0558850734446599	1.66	0.333131717406117	0.000243335978869303	0.404680210884957	0.1345	0.0647	0.0038	0.0029	0.0048	0.0024	0.0029	0.0184	0.1635	0.0033	0.0038	0.0046	0.0931	0.0079	0.0045	0.0023	0.0026	0.1382	0.0951	0.0072	0.0068	0.0047	0.0288	0.0057	0.0063	0.1846
2	rs72812313	47680998	1.26	0.0558850734446599	1.65	0.358901199458623	0.000246683283758081	0.40455063014013	0.1345	0.0647	0.0038	0.0029	0.0048	0.0024	0.0029	0.0184	0.1635	0.0033	0.0038	0.0046	0.0931	0.0079	0.0045	0.0023	0.0026	0.1381	0.0951	0.0072	0.0068	0.0047	0.0288	0.0057	0.0063	0.1846
2	rs6741393	47689920	1.26	0.0558850734446599	1.65	0.358901199458623	0.000278598576859797	0.409612677979929	0.1345	0.0647	0.0038	0.0029	0.0048	0.0024	0.0029	0.0184	0.1635	0.0033	0.0038	0.0046	0.0931	0.0079	0.0045	0.0022	0.0026	0.1381	0.0951	0.0072	0.0068	0.0048	0.0288	0.0057	0.0064	0.1846
2	rs10183143	47694037	1.25	0.0655389160366862	1.65	0.358901199458623	0.00021329036684187	0.423457137301792	0.1346	0.0648	0.0038	0.0026	0.0048	0.0024	0.003	0.0185	0.1635	0.0033	0.0038	0.0046	0.0931	0.0079	0.0045	0.0023	0.0025	0.138	0.0951	0.0072	0.0068	0.0048	0.0287	0.0057	0.0064	0.1848
2	rs3764959	47698308	1.25	0.0655389160366862	1.65	0.358901199458623	0.000301753729508242	0.470028468157934	0.1346	0.0647	0.0038	0.0026	0.0048	0.0024	0.003	0.0185	0.1635	0.0033	0.0038	0.0046	0.0932	0.0079	0.0045	0.0023	0.0024	0.138	0.0951	0.0072	0.0068	0.0048	0.0287	0.0057	0.0064	0.1849
2	rs17036614	47698702	1.25	0.0655389160366862	1.65	0.358901199458623	0.000287320525644967	0.472863069931297	0.1346	0.0647	0.0038	0.0026	0.0048	0.0024	0.003	0.0185	0.1635	0.0033	0.0038	0.0046	0.0932	0.0079	0.0045	0.0023	0.0024	0.138	0.0951	0.0072	0.0068	0.0048	0.0287	0.0057	0.0064	0.1849
2	rs17218439	47702102	1.25	0.0655389160366862	1.65	0.358901199458623	0.000230083443211076	0.448845578814272	0.1346	0.0646	0.0038	0.0026	0.0048	0.0024	0.003	0.0185	0.1635	0.0033	0.0038	0.0045	0.0933	0.0079	0.0045	0.0023	0.0024	0.138	0.0951	0.0072	0.0068	0.0047	0.0286	0.0057	0.0065	0.1849
2	rs4638843	47704027	1.25	0.0655389160366862	1.67	0.308662716071979	0.000228379622058759	0.448179448481778	0.1346	0.0646	0.0038	0.0026	0.0048	0.0024	0.003	0.0185	0.1635	0.0033	0.0038	0.0046	0.0934	0.0079	0.0045	0.0023	0.0024	0.1379	0.0951	0.0072	0.0068	0.0047	0.0286	0.0057	0.0065	0.1849
2	rs17224983	47708589	1.25	0.0655389160366862	1.67	0.308662716071979	0.000228137092183605	0.447247306307564	0.1346	0.0646	0.0038	0.0026	0.0048	0.0024	0.003	0.0185	0.1635	0.0033	0.0038	0.0045	0.0934	0.0079	0.0045	0.0023	0.0024	0.1379	0.0951	0.0072	0.0068	0.0047	0.0287	0.0057	0.0065	0.185
2	rs7355698	47713674	1.25	0.0655389160366862	1.68	0.285465824887251	0.000252700719929949	0.431348465334757	0.1346	0.0646	0.0038	0.0025	0.0048	0.0024	0.003	0.0186	0.1637	0.0032	0.0037	0.0045	0.0936	0.0079	0.0045	0.0023	0.0023	0.1379	0.0951	0.0072	0.0067	0.0047	0.0287	0.0056	0.0065	0.1851
2	rs71423970	47734025	1.25	0.0655389160366862	1.68	0.285465824887251	0.000550157676839602	0.430952969911439	0.1347	0.0645	0.0038	0.0022	0.0048	0.0024	0.0031	0.0186	0.1639	0.0032	0.0037	0.0045	0.0942	0.0078	0.0044	0.0023	0.002	0.1376	0.0951	0.0072	0.0067	0.0047	0.0287	0.0056	0.0065	0.1854
2	rs2303424	47739551	1.25	0.0655389160366862	1.71	0.223208546872115	0.00154961858481316	0.442461577657479	0.1347	0.0644	0.0038	0.0021	0.0047	0.0024	0.0031	0.0185	0.1642	0.0032	0.0036	0.0045	0.0946	0.0077	0.0044	0.0023	0.0018	0.1374	0.0951	0.0072	0.0066	0.0047	0.0287	0.0056	0.0065	0.1856
2	rs876936	47740198	1.25	0.0655389160366862	1.73	0.187497716434302	0.00157597883326971	0.447646732866489	0.1347	0.0644	0.0038	0.0021	0.0047	0.0024	0.0031	0.0185	0.1641	0.0032	0.0036	0.0045	0.0946	0.0077	0.0044	0.0023	0.0018	0.1373	0.0951	0.0072	0.0066	0.0047	0.0287	0.0056	0.0065	0.1857
2	rs6744097	47750227	1.25	0.0655389160366862	1.72	0.204795704918344	0.00334608683376603	0.436631006227912	0.1345	0.0644	0.0038	0.0018	0.0047	0.0024	0.0031	0.0185	0.1654	0.0032	0.0036	0.0043	0.0946	0.0078	0.0044	0.0024	0.0017	0.1367	0.0945	0.0072	0.0066	0.005	0.0288	0.0057	0.0067	0.1855
2	rs11125142	47750419	1.25	0.0655389160366862	1.72	0.204795704918344	0.00349665667378676	0.444985676013186	0.1342	0.0644	0.0038	0.0018	0.0047	0.0024	0.0031	0.0185	0.1655	0.0032	0.0036	0.0043	0.0946	0.0078	0.0044	0.0024	0.0017	0.1367	0.0945	0.0072	0.0066	0.005	0.0289	0.0057	0.0067	0.1855
2	rs72812324	47750632	1.25	0.0655389160366862	1.72	0.204795704918344	0.00330215193745278	0.435308758729228	0.1342	0.0644	0.0038	0.0018	0.0047	0.0024	0.0031	0.0185	0.1655	0.0032	0.0036	0.0043	0.0946	0.0078	0.0044	0.0024	0.0017	0.1367	0.0945	0.0072	0.0066	0.005	0.0289	0.0057	0.0067	0.1855
2	rs7580217	47763019	1.25	0.0655389160366862	1.72	0.204795704918344	0.00325219401739787	0.380776902725639	0.1344	0.0644	0.0039	0.0016	0.0048	0.0025	0.003	0.0181	0.1655	0.0032	0.0035	0.0042	0.0952	0.008	0.0046	0.0023	0.0017	0.1361	0.0944	0.0074	0.0066	0.0051	0.0289	0.0057	0.007	0.1854
2	rs34814802	47763275	1.25	0.0655389160366862	1.72	0.204795704918344	0.00299309847749059	0.371380550087969	0.1344	0.0644	0.0039	0.0016	0.0048	0.0025	0.003	0.0181	0.1655	0.0032	0.0035	0.0042	0.0952	0.008	0.0046	0.0023	0.0017	0.1361	0.0944	0.0074	0.0066	0.0051	0.0289	0.0057	0.007	0.1854
2	rs748780	47763895	1.25	0.0655389160366862	1.71	0.223208546872115	0.00265936437015161	0.359791480993366	0.1345	0.0644	0.0039	0.0016	0.0049	0.0025	0.003	0.0181	0.1654	0.0032	0.0035	0.0042	0.0952	0.008	0.0046	0.0023	0.0017	0.136	0.0944	0.0074	0.0066	0.0051	0.0288	0.0057	0.007	0.1854
2	rs62140881	47766906	1.25	0.0655389160366862	1.71	0.223208546872115	0.00235106165039919	0.310661985459398	0.1345	0.0643	0.0039	0.0016	0.0049	0.0025	0.003	0.0181	0.1657	0.0033	0.0035	0.0042	0.0953	0.0081	0.0046	0.0023	0.0017	0.1357	0.0942	0.0074	0.0065	0.0051	0.0287	0.0058	0.007	0.1853
2	rs112778144	47767105	1.25	0.0655389160366862	1.71	0.223208546872115	0.00230149717173024	0.307183351358197	0.1345	0.0643	0.0039	0.0016	0.0049	0.0025	0.003	0.0181	0.1657	0.0033	0.0035	0.0042	0.0953	0.0081	0.0046	0.0023	0.0017	0.1357	0.0942	0.0074	0.0065	0.0051	0.0287	0.0058	0.007	0.1853
2	rs113116003	47770371	1.25	0.0655389160366862	1.71	0.223208546872115	0.00246658218747298	0.284569635300239	0.1345	0.0642	0.0039	0.0017	0.0049	0.0026	0.003	0.018	0.1657	0.0033	0.0036	0.0042	0.0956	0.0082	0.0046	0.0024	0.0017	0.1354	0.0939	0.0074	0.0063	0.0051	0.0286	0.0059	0.0071	0.1854
2	rs10191800	47770693	1.25	0.0655389160366862	1.71	0.223208546872115	0.00201997192639925	0.267184636499526	0.1345	0.0642	0.0039	0.0017	0.0049	0.0026	0.0031	0.018	0.1657	0.0034	0.0036	0.0042	0.0956	0.0082	0.0046	0.0024	0.0017	0.1351	0.0939	0.0074	0.0063	0.0051	0.0286	0.0059	0.0071	0.1854
2	rs6708696	47773540	1.24	0.0764474044013007	1.71	0.223208546872115	0.00285231765946031	0.245772440896735	0.1344	0.064	0.004	0.0019	0.005	0.0028	0.0032	0.018	0.1658	0.0035	0.0036	0.0043	0.0956	0.0083	0.0045	0.0026	0.0018	0.1343	0.0932	0.0073	0.0062	0.0051	0.0286	0.006	0.007	0.1859
2	rs75242550	47777458	1.24	0.0764474044013007	1.73	0.187497716434302	0.010596607286802	0.236549984969912	0.134	0.0636	0.0043	0.0023	0.0052	0.0035	0.0036	0.018	0.1657	0.0035	0.0036	0.0046	0.0952	0.0087	0.0045	0.0034	0.0021	0.1328	0.0918	0.0074	0.0059	0.0053	0.0286	0.0063	0.0066	0.1864
2	rs6736039	47778096	1.24	0.0764474044013007	1.73	0.187497716434302	0.0138039890475164	0.232036267690517	0.1339	0.0636	0.0044	0.0024	0.0052	0.0036	0.0037	0.018	0.1657	0.0035	0.0036	0.0046	0.0951	0.0088	0.0045	0.0036	0.0021	0.1325	0.0915	0.0074	0.0059	0.0053	0.0286	0.0064	0.0066	0.1865
2	rs72872826	47778244	1.24	0.0764474044013007	1.73	0.187497716434302	0.0128001497791708	0.214266761911741	0.134	0.0635	0.0044	0.0024	0.0053	0.0036	0.0037	0.018	0.1657	0.0035	0.0037	0.0046	0.095	0.0089	0.0045	0.0036	0.0022	0.1325	0.0911	0.0074	0.0059	0.0053	0.0286	0.0064	0.0066	0.1866
2	rs12476727	47779201	1.24	0.0764474044013007	1.73	0.187497716434302	0.00885092383760951	0.165167622530946	0.1347	0.0627	0.0046	0.0024	0.0054	0.0036	0.0037	0.0179	0.1655	0.0036	0.0041	0.0048	0.0945	0.0093	0.0046	0.004	0.0023	0.1328	0.0901	0.0073	0.0057	0.0054	0.0286	0.0065	0.0065	0.1865
2	rs17568644	47780684	1.24	0.0764474044013007	1.73	0.187497716434302	0.00562153955427802	0.119883745808456	0.1355	0.0621	0.0047	0.0026	0.0056	0.0036	0.0036	0.0182	0.1654	0.0036	0.0044	0.0048	0.0942	0.0095	0.0046	0.0044	0.0024	0.1335	0.0888	0.0072	0.0056	0.0054	0.0286	0.0064	0.0065	0.186
2	rs75581047	47781334	1.24	0.0764474044013007	1.73	0.187497716434302	0.00505750242036365	0.100828886621474	0.1359	0.0619	0.0047	0.0026	0.0056	0.0036	0.0035	0.0182	0.1653	0.0037	0.0045	0.0048	0.094	0.0096	0.0045	0.0045	0.0025	0.1339	0.0882	0.0072	0.0055	0.0054	0.0285	0.0064	0.0065	0.1858
2	rs6752504	47782555	1.24	0.0764474044013007	1.73	0.187497716434302	0.0095336659882327	0.0990424648448036	0.1365	0.0615	0.0049	0.0027	0.0058	0.0035	0.0036	0.0183	0.1646	0.0037	0.0047	0.0048	0.094	0.0095	0.0044	0.005	0.0025	0.1346	0.0875	0.007	0.0054	0.0054	0.0287	0.0065	0.0064	0.1854
2	rs1882448	47785260	1.24	0.0764474044013007	1.75	0.156107803097264	0.00474441813013738	0.0431359396601652	0.1368	0.0619	0.0049	0.003	0.0061	0.0041	0.0039	0.0182	0.1634	0.0038	0.0053	0.005	0.0931	0.0099	0.0043	0.0056	0.0029	0.1355	0.0863	0.0064	0.0055	0.0053	0.0283	0.0062	0.0067	0.1843
2	rs11885765	47786807	1.24	0.0764474044013007	1.74	0.171280181914382	0.00476188945608587	0.0404340865136578	0.1368	0.0619	0.0049	0.003	0.0062	0.0041	0.0039	0.0182	0.1631	0.0039	0.0053	0.0051	0.0929	0.0099	0.0043	0.0057	0.0029	0.1355	0.0862	0.0063	0.0055	0.0053	0.0282	0.0062	0.0068	0.1842
2	rs11903353	47787257	1.24	0.0764474044013007	1.74	0.171280181914382	0.00454708259111263	0.0399914064391814	0.1368	0.0619	0.0049	0.003	0.0062	0.0042	0.0039	0.0182	0.1631	0.0039	0.0053	0.0051	0.0929	0.0099	0.0044	0.0057	0.003	0.1357	0.0861	0.0063	0.0055	0.0053	0.0282	0.0062	0.0068	0.1841
2	rs11125144	47789775	1.23	0.0887081089854507	1.74	0.171280181914382	0.00420867416243483	0.0354767928393721	0.1367	0.0618	0.005	0.0031	0.0063	0.0043	0.004	0.0181	0.1628	0.0039	0.0055	0.0052	0.0925	0.0099	0.0043	0.0057	0.003	0.1363	0.0862	0.0063	0.0055	0.0053	0.0282	0.0062	0.0071	0.1835
2	rs58979036	47790258	1.23	0.0887081089854507	1.74	0.171280181914382	0.00399091695059014	0.0341808106081697	0.1367	0.0618	0.005	0.0031	0.0063	0.0043	0.004	0.0181	0.1629	0.0039	0.0055	0.0052	0.0926	0.0099	0.0043	0.0058	0.003	0.1363	0.0862	0.0063	0.0055	0.0053	0.028	0.0062	0.0071	0.1834
2	rs4952890	47791779	1.23	0.0887081089854507	1.74	0.171280181914382	0.00414029825384113	0.0352679535612161	0.1366	0.0618	0.0051	0.0032	0.0063	0.0044	0.004	0.018	0.1628	0.004	0.0056	0.0052	0.0926	0.0099	0.0043	0.0058	0.003	0.1363	0.0862	0.0062	0.0055	0.0053	0.028	0.0061	0.0071	0.1831
2	rs1922043	47794960	1.23	0.0887081089854507	1.74	0.171280181914382	0.00357741817194854	0.0324538657468023	0.1364	0.0619	0.0051	0.0034	0.0063	0.0045	0.0041	0.0179	0.1627	0.004	0.0058	0.0051	0.0926	0.01	0.0044	0.0057	0.0031	0.1362	0.0866	0.0062	0.0052	0.0054	0.028	0.0061	0.0072	0.1828
2	rs7594890	47796227	1.23	0.0887081089854507	1.74	0.171280181914382	0.00364781064905411	0.0313584667031971	0.1362	0.062	0.0051	0.0034	0.0063	0.0045	0.0041	0.0178	0.1627	0.004	0.0058	0.0051	0.0927	0.01	0.0044	0.0057	0.0031	0.1362	0.0865	0.0062	0.0052	0.0054	0.028	0.0062	0.0072	0.1827
2	rs6725634	47798433	1.23	0.0887081089854507	1.74	0.171280181914382	0.0047067357200305	0.0324538657468023	0.1365	0.0619	0.0052	0.0034	0.0063	0.0045	0.0041	0.0178	0.1628	0.004	0.0059	0.0051	0.0927	0.01	0.0044	0.0058	0.0031	0.1363	0.086	0.0062	0.0052	0.0055	0.0281	0.0062	0.0072	0.1824
2	rs34309501	47800231	1.23	0.0887081089854507	1.74	0.171280181914382	0.00661227046918936	0.0319538013725012	0.1362	0.0618	0.0052	0.0035	0.0063	0.0045	0.0041	0.0178	0.1628	0.004	0.0059	0.0052	0.0926	0.01	0.0045	0.0058	0.0032	0.1364	0.086	0.0062	0.0051	0.0055	0.0282	0.0062	0.0072	0.1821
2	rs74923235	47803366	1.23	0.0887081089854507	1.74	0.171280181914382	0.00616526374524913	0.036264948426198	0.1361	0.0619	0.0052	0.0035	0.0064	0.0045	0.0042	0.0178	0.1628	0.0039	0.0059	0.0052	0.0926	0.01	0.0045	0.0059	0.0032	0.1366	0.0861	0.0062	0.005	0.0054	0.0283	0.0061	0.0071	0.1821
2	rs55833052	47804294	1.23	0.0887081089854507	1.74	0.171280181914382	0.00559834350619245	0.0361066857100497	0.136	0.0619	0.0052	0.0035	0.0064	0.0044	0.0042	0.0178	0.1627	0.0039	0.0059	0.0052	0.0925	0.01	0.0045	0.0059	0.0032	0.1367	0.0861	0.0062	0.005	0.0054	0.0283	0.0061	0.0071	0.182
2	rs114019059	47807224	1.23	0.0887081089854507	1.74	0.171280181914382	0.00117146992871241	0.052136168043876	0.1342	0.0623	0.0057	0.0038	0.0065	0.0044	0.0045	0.0176	0.1614	0.004	0.0063	0.0054	0.0941	0.0098	0.0045	0.0055	0.0039	0.1382	0.0859	0.0064	0.0049	0.0056	0.028	0.0056	0.0068	0.1813
2	rs17568951	47807493	1.23	0.0887081089854507	1.74	0.171280181914382	0.000963094074615371	0.0535721753336495	0.1338	0.0624	0.0058	0.0038	0.0065	0.0044	0.0045	0.0175	0.1611	0.004	0.0063	0.0054	0.0945	0.0098	0.0046	0.0055	0.004	0.1384	0.086	0.0064	0.0049	0.0055	0.0278	0.0056	0.0068	0.1813
2	rs62140938	47808094	1.22	0.102418512327744	1.74	0.171280181914382	0.00184502719158805	0.0448640863199299	0.1343	0.063	0.0059	0.0039	0.0064	0.0043	0.0045	0.0167	0.1609	0.0039	0.0062	0.0054	0.0959	0.0096	0.0046	0.0052	0.0042	0.1384	0.0858	0.006	0.0046	0.0054	0.0275	0.0055	0.0064	0.1817
2	rs6744530	47808430	1.22	0.102418512327744	1.74	0.171280181914382	0.00223992385086296	0.0486508057765096	0.1345	0.0634	0.0059	0.0039	0.0065	0.0043	0.0045	0.0165	0.1608	0.0039	0.0062	0.0054	0.0969	0.0096	0.0046	0.0051	0.0043	0.1384	0.0856	0.0057	0.0045	0.0053	0.0273	0.0052	0.0063	0.1817
2	rs115477902	47808854	1.22	0.102418512327744	1.74	0.171280181914382	0.00256152205189648	0.0396058611667945	0.1346	0.0635	0.0059	0.0039	0.0065	0.0043	0.0044	0.0164	0.1607	0.0039	0.0062	0.0054	0.097	0.0096	0.0046	0.005	0.0043	0.1386	0.0858	0.0057	0.0045	0.0052	0.0272	0.0051	0.0062	0.1819
2	rs62140939	47809803	1.22	0.102418512327744	1.74	0.171280181914382	0.00280786295871031	0.031754780831074	0.1346	0.0636	0.006	0.0039	0.0065	0.0042	0.0043	0.0164	0.1606	0.0039	0.0062	0.0055	0.0972	0.0096	0.0045	0.005	0.0043	0.1387	0.0859	0.0056	0.0044	0.0052	0.027	0.0051	0.0063	0.182
2	rs62140940	47811078	1.22	0.102418512327744	1.74	0.171280181914382	0.00271499828567565	0.0303777869732821	0.1347	0.0636	0.006	0.0039	0.0065	0.0041	0.0042	0.0164	0.1606	0.0039	0.0061	0.0054	0.0973	0.0096	0.0045	0.0049	0.0043	0.1388	0.086	0.0058	0.0044	0.0052	0.027	0.0051	0.0062	0.182
2	rs68016781	47811618	1.22	0.102418512327744	1.74	0.171280181914382	0.00284454635448596	0.0296517909980585	0.1348	0.0636	0.006	0.0039	0.0065	0.0041	0.0042	0.0164	0.1605	0.0039	0.0061	0.0054	0.0972	0.0095	0.0045	0.0048	0.0043	0.1388	0.0861	0.0058	0.0044	0.0052	0.027	0.0051	0.0062	0.1822
2	rs4953509	47821281	1.22	0.102418512327744	1.74	0.171280181914382	0.00870594181063584	0.0315068144255003	0.1355	0.0644	0.006	0.0038	0.0063	0.0042	0.0043	0.0163	0.1592	0.0037	0.0059	0.0055	0.0977	0.0095	0.0044	0.0042	0.0045	0.1394	0.0867	0.0056	0.0044	0.0051	0.0265	0.0046	0.006	0.1828
2	rs72815847	47823263	1.22	0.102418512327744	1.74	0.171280181914382	0.00865956150484473	0.0344382397724384	0.1355	0.0644	0.0059	0.0038	0.0063	0.0042	0.0041	0.0164	0.159	0.0037	0.0058	0.0054	0.098	0.0095	0.0044	0.0041	0.0045	0.1396	0.0867	0.0057	0.0044	0.005	0.0265	0.0045	0.0059	0.1834
2	rs56304087	47823379	1.22	0.102418512327744	1.74	0.171280181914382	0.00854901694139685	0.0352158317848792	0.1355	0.0644	0.0059	0.0038	0.0063	0.0042	0.0041	0.0164	0.159	0.0037	0.0058	0.0054	0.098	0.0095	0.0044	0.0041	0.0045	0.1396	0.0867	0.0057	0.0044	0.005	0.0265	0.0045	0.0059	0.1834
2	rs6758037	47826016	1.22	0.102418512327744	1.74	0.171280181914382	0.00566481604955106	0.0734410917135857	0.1351	0.0648	0.0057	0.0039	0.006	0.0043	0.0041	0.0166	0.1595	0.0034	0.0057	0.0053	0.0983	0.0093	0.0045	0.0041	0.0046	0.1399	0.0872	0.0056	0.0045	0.0048	0.026	0.0046	0.0057	0.1832
2	rs75495375	47834109	1.22	0.102418512327744	1.74	0.171280181914382	0.00653732698226834	0.0801637675784237	0.1352	0.0648	0.0057	0.004	0.0059	0.0044	0.0042	0.0166	0.1596	0.0034	0.0057	0.0053	0.0985	0.0093	0.0044	0.0042	0.0046	0.1397	0.0873	0.0056	0.0046	0.005	0.0259	0.0045	0.0057	0.1829
2	rs13408772	47836070	1.22	0.102418512327744	1.75	0.156107803097264	0.00744394389672054	0.0926525454167804	0.1353	0.0648	0.0057	0.004	0.0058	0.0044	0.0042	0.0166	0.1596	0.0034	0.0057	0.0054	0.0985	0.0092	0.0044	0.0042	0.0046	0.1396	0.0873	0.0056	0.0046	0.005	0.0258	0.0045	0.0057	0.1828
2	rs11681403	47837986	1.22	0.102418512327744	1.75	0.156107803097264	0.00784789664083048	0.111381473151021	0.1353	0.0649	0.0057	0.004	0.0058	0.0044	0.0043	0.0166	0.1596	0.0033	0.0058	0.0054	0.0984	0.0092	0.0044	0.0042	0.0047	0.1395	0.0873	0.0056	0.0046	0.005	0.0257	0.0045	0.0057	0.1827
2	rs62138602	47838342	1.22	0.102418512327744	1.75	0.156107803097264	0.00756007621960556	0.107178599216655	0.1353	0.0649	0.0057	0.004	0.0058	0.0044	0.0043	0.0166	0.1597	0.0033	0.0057	0.0054	0.0984	0.0092	0.0044	0.0042	0.0047	0.1395	0.0873	0.0056	0.0046	0.005	0.0257	0.0045	0.0057	0.1827
2	rs79831674	47843199	1.22	0.102418512327744	1.75	0.156107803097264	0.00661603497127603	0.0900659459725021	0.1351	0.0648	0.0057	0.0041	0.0058	0.0044	0.0042	0.0167	0.1599	0.0034	0.0058	0.0054	0.0984	0.0092	0.0045	0.0042	0.0047	0.1395	0.0873	0.0057	0.0047	0.005	0.0257	0.0045	0.0057	0.1823
2	rs62138603	47845136	1.22	0.102418512327744	1.75	0.156107803097264	0.00633097139758971	0.0943930257383542	0.135	0.0648	0.0057	0.0041	0.0058	0.0045	0.0042	0.0167	0.1601	0.0033	0.0058	0.0054	0.0984	0.0093	0.0045	0.0042	0.0047	0.1394	0.0874	0.0057	0.0047	0.0051	0.0257	0.0045	0.0057	0.1821
2	rs6731588	47847622	1.22	0.102418512327744	1.75	0.156107803097264	0.00634918853907396	0.122418878471943	0.1346	0.0647	0.0056	0.0043	0.0058	0.0045	0.0042	0.0169	0.1608	0.0033	0.0058	0.0054	0.0985	0.0093	0.0046	0.0041	0.0047	0.1391	0.0876	0.0058	0.0047	0.0051	0.0256	0.0047	0.0059	0.1812
2	rs17504291	47849036	1.23	0.0887081089854507	1.75	0.156107803097264	0.00332625911698125	0.0994473743104156	0.1341	0.0644	0.0055	0.0043	0.0058	0.0045	0.0042	0.017	0.1605	0.0034	0.0059	0.0054	0.0984	0.0094	0.0047	0.0042	0.0048	0.1391	0.088	0.0057	0.0048	0.0051	0.0255	0.0047	0.0059	0.1815
2	rs10209127	47851077	1.22	0.102418512327744	1.75	0.156107803097264	0.00130105667953761	0.0962262556519893	0.1329	0.0636	0.0052	0.0042	0.0059	0.0048	0.0044	0.0172	0.1598	0.0036	0.0059	0.0054	0.0983	0.0097	0.0049	0.0043	0.0049	0.1389	0.0888	0.0057	0.0049	0.0053	0.0254	0.0046	0.0062	0.1821
2	rs10153534	47852288	1.22	0.102418512327744	1.76	0.141944438278083	0.000722284730672242	0.101726761465826	0.1327	0.0633	0.0052	0.0042	0.0059	0.0048	0.0045	0.0173	0.1592	0.0036	0.0058	0.0054	0.098	0.0097	0.0051	0.0043	0.005	0.1386	0.089	0.0057	0.0049	0.0054	0.0256	0.0047	0.0064	0.1825
2	rs34897631	47853280	1.22	0.102418512327744	1.76	0.141944438278083	0.000465343597962607	0.0924162006216931	0.1325	0.0631	0.0052	0.0042	0.0061	0.0048	0.0045	0.0174	0.159	0.0037	0.0058	0.0053	0.0975	0.0097	0.0052	0.0043	0.005	0.1384	0.0892	0.0056	0.005	0.0052	0.0258	0.0048	0.0065	0.1829
2	rs1317855	47854692	1.22	0.102418512327744	1.78	0.116496372702931	0.00069105111136908	0.0916301132588253	0.1323	0.063	0.0054	0.0041	0.0061	0.0048	0.0045	0.0175	0.1587	0.0037	0.0058	0.0054	0.0981	0.0097	0.0052	0.0043	0.005	0.1379	0.0893	0.0056	0.0051	0.0053	0.0258	0.0048	0.0065	0.1829
2	rs116667822	47855543	1.22	0.102418512327744	1.78	0.116496372702931	0.000421293377057175	0.0682804632597533	0.1324	0.0628	0.0054	0.0041	0.0061	0.0047	0.0045	0.0175	0.1587	0.0038	0.0058	0.0054	0.0979	0.0097	0.0053	0.0042	0.0049	0.1379	0.0892	0.0056	0.0051	0.0053	0.0258	0.0048	0.0066	0.1831
2	rs116634134	47857090	1.22	0.102418512327744	1.79	0.105135818603982	0.000475587684937271	0.0647684788604892	0.1328	0.0622	0.0055	0.004	0.0062	0.0047	0.0046	0.0178	0.1588	0.0039	0.0058	0.0055	0.0973	0.0096	0.0054	0.0041	0.0049	0.138	0.0888	0.0057	0.0051	0.0053	0.0258	0.0048	0.0067	0.1836
2	rs6725925	47858845	1.21	0.117675403133419	1.78	0.116496372702931	0.00040925552004428	0.0787557124975163	0.1334	0.0616	0.0054	0.0038	0.0063	0.0046	0.0047	0.0182	0.1587	0.0042	0.0057	0.0057	0.0962	0.0094	0.0055	0.0041	0.0048	0.1378	0.0882	0.0058	0.0052	0.0053	0.0257	0.0048	0.0069	0.1849
2	rs79747757	47861589	1.21	0.117675403133419	1.78	0.116496372702931	0.00061950958755469	0.0641568089496956	0.1339	0.0615	0.0053	0.0037	0.0065	0.0047	0.0049	0.0188	0.1578	0.0044	0.0057	0.0059	0.0964	0.0092	0.0056	0.0041	0.0047	0.137	0.0873	0.0058	0.0052	0.0054	0.0256	0.0048	0.0071	0.1853
2	rs11902856	47868693	1.2	0.134574322401564	1.79	0.105135818603982	0.00153893862695016	0.0673778871803272	0.1343	0.0617	0.0053	0.0036	0.0067	0.0047	0.0051	0.0194	0.1573	0.0047	0.0055	0.0061	0.0965	0.009	0.0056	0.0041	0.0046	0.1365	0.0863	0.0059	0.0053	0.0054	0.0253	0.0049	0.0073	0.1857
2	rs6745013	47868979	1.2	0.134574322401564	1.8	0.0946327581538143	0.00150725711407716	0.0695384392031729	0.1344	0.0617	0.0052	0.0036	0.0067	0.0046	0.0051	0.0194	0.1573	0.0047	0.0055	0.0061	0.0965	0.009	0.0056	0.0041	0.0045	0.1364	0.0862	0.0059	0.0053	0.0054	0.0253	0.0049	0.0073	0.1859
2	rs72872896	47870255	1.2	0.134574322401564	1.8	0.0946327581538143	0.00201555148330145	0.0830856120545748	0.1343	0.0617	0.0052	0.0036	0.0067	0.0047	0.0051	0.0195	0.1572	0.0047	0.0055	0.0061	0.0966	0.0091	0.0056	0.0042	0.0045	0.1362	0.0861	0.0059	0.0053	0.0054	0.0252	0.0049	0.0073	0.1859
2	rs72815875	47871967	1.2	0.134574322401564	1.8	0.0946327581538143	0.00287573321318661	0.108684480987511	0.1344	0.0618	0.0053	0.0036	0.0068	0.0047	0.0052	0.0196	0.157	0.0048	0.0054	0.0061	0.0967	0.0092	0.0056	0.0042	0.0044	0.1362	0.086	0.0059	0.0053	0.0054	0.0252	0.0049	0.0074	0.1859
2	rs4953519	47871998	1.2	0.134574322401564	1.79	0.105135818603982	0.00269635131105586	0.106428695506672	0.1344	0.0618	0.0053	0.0036	0.0068	0.0047	0.0052	0.0196	0.157	0.0048	0.0054	0.0061	0.0967	0.0092	0.0056	0.0042	0.0044	0.1362	0.086	0.0059	0.0053	0.0054	0.0252	0.0049	0.0074	0.1859
2	rs7588689	47879639	1.2	0.134574322401564	1.8	0.0946327581538143	0.00881802648335546	0.117195942938933	0.1349	0.0612	0.0053	0.0035	0.0069	0.0048	0.0054	0.0197	0.1572	0.005	0.0055	0.0062	0.0962	0.0094	0.0057	0.0043	0.0044	0.1355	0.0852	0.006	0.0052	0.0054	0.0254	0.005	0.0076	0.1863
2	rs12612388	47879683	1.2	0.134574322401564	1.8	0.0946327581538143	0.00802981254261485	0.122331128548904	0.1351	0.0612	0.0053	0.0036	0.0069	0.0048	0.0054	0.0196	0.1571	0.005	0.0055	0.0062	0.096	0.0094	0.0057	0.0043	0.0044	0.1354	0.0853	0.006	0.0053	0.0054	0.0254	0.005	0.0076	0.186
2	rs13383462	47882767	1.19	0.153209069243504	1.81	0.0849480383532209	0.0163848507731748	0.143027266924976	0.1376	0.0606	0.0052	0.0034	0.0071	0.0048	0.0055	0.0198	0.1564	0.005	0.0056	0.0062	0.0948	0.0095	0.0057	0.0042	0.0043	0.1345	0.0874	0.0061	0.0052	0.0054	0.0253	0.005	0.0078	0.1844
2	rs6751998	47882983	1.19	0.153209069243504	1.81	0.0849480383532209	0.013407251796872	0.111805161728862	0.1385	0.061	0.0052	0.0033	0.0071	0.0047	0.0054	0.0198	0.156	0.005	0.0057	0.0062	0.0947	0.0097	0.0057	0.0042	0.0041	0.1349	0.0877	0.0058	0.0052	0.0055	0.0255	0.0051	0.0079	0.1832
2	rs2969775	47885476	1.19	0.153209069243504	1.81	0.0849480383532209	0.00962863465279311	0.0823323880694233	0.1383	0.0607	0.0052	0.0033	0.0071	0.0047	0.0054	0.0198	0.1561	0.005	0.0057	0.0062	0.0942	0.0098	0.0055	0.0041	0.004	0.1355	0.0876	0.006	0.0051	0.0056	0.0257	0.005	0.008	0.1833
2	rs2260388	47886543	1.19	0.153209069243504	1.81	0.0849480383532209	0.0241486977202529	0.10017783667289	0.1383	0.0606	0.0052	0.0033	0.0072	0.0051	0.0054	0.0198	0.156	0.0051	0.0057	0.0062	0.0942	0.0098	0.0055	0.0041	0.004	0.1357	0.0876	0.006	0.0051	0.0051	0.0257	0.005	0.0081	0.1833
2	rs72875021	47886786	1.19	0.153209069243504	1.81	0.0849480383532209	0.023931838517871	0.0947108498544757	0.1383	0.0607	0.0051	0.0032	0.0072	0.0051	0.0054	0.0198	0.1559	0.0051	0.0057	0.0062	0.0941	0.0098	0.0055	0.0041	0.004	0.136	0.0875	0.006	0.0051	0.0051	0.0256	0.005	0.0081	0.1833
2	rs1214780	47902785	1.2	0.134574322401564	1.81	0.0849480383532209	0.0134201234426433	0.0192522432550714	0.1392	0.0604	0.0048	0.0029	0.0074	0.0048	0.0046	0.0202	0.1562	0.0052	0.0055	0.0061	0.0937	0.0096	0.0051	0.0036	0.0036	0.1375	0.0872	0.006	0.0051	0.0049	0.0255	0.0046	0.008	0.1851
2	rs77204584	47904023	1.2	0.134574322401564	1.81	0.0849480383532209	0.0108359509204993	0.0152501814833402	0.1394	0.0604	0.0048	0.0029	0.0074	0.0047	0.0043	0.0203	0.1563	0.0052	0.0055	0.0061	0.0937	0.0096	0.0051	0.0035	0.0034	0.1376	0.0872	0.006	0.0049	0.0049	0.0255	0.0045	0.0081	0.1856
2	rs79924484	47907242	1.21	0.117675403133419	1.8	0.0946327581538143	0.00936549673757539	0.00643330011585636	0.1393	0.0604	0.0047	0.0028	0.0074	0.0046	0.004	0.0204	0.1564	0.0052	0.0055	0.0061	0.0937	0.0096	0.005	0.0033	0.0032	0.138	0.0872	0.006	0.0049	0.0048	0.0256	0.0043	0.0081	0.1861
2	rs3844582	47907476	1.21	0.117675403133419	1.8	0.0946327581538143	0.0105481457284214	0.00915028632356226	0.1394	0.0605	0.0047	0.0028	0.0074	0.0046	0.0039	0.0205	0.1564	0.0052	0.0055	0.0061	0.0938	0.0096	0.0049	0.0033	0.0032	0.138	0.0872	0.006	0.0049	0.0048	0.0256	0.0043	0.0081	0.1862
2	rs17036827	47908674	1.22	0.102418512327744	1.8	0.0946327581538143	0.00458659181361492	0.00396812343301607	0.1394	0.0606	0.0045	0.0025	0.0075	0.0039	0.0033	0.0208	0.1552	0.005	0.0055	0.0059	0.095	0.0094	0.0046	0.0025	0.0029	0.1405	0.0876	0.0059	0.0049	0.0048	0.0254	0.0041	0.0082	0.1868
2	rs13409431	47910657	1.23	0.0887081089854507	1.8	0.0946327581538143	0.00519339702623702	0.0140186605367931	0.139	0.0608	0.004	0.0022	0.0073	0.0035	0.0028	0.0214	0.153	0.0051	0.0057	0.0057	0.0964	0.0093	0.0044	0.002	0.0025	0.1435	0.0878	0.0057	0.0051	0.0046	0.025	0.0039	0.0086	0.1875
2	rs116436182	47912883	1.23	0.0887081089854507	1.8	0.0946327581538143	0.0156871267324018	0.102463688367744	0.1413	0.0593	0.0035	0.0022	0.0074	0.003	0.002	0.0219	0.1527	0.0056	0.0056	0.0049	0.097	0.0089	0.0041	0.0015	0.002	0.1463	0.0877	0.005	0.0047	0.0043	0.0253	0.0035	0.0086	0.1884
2	rs6750911	47914049	1.22	0.102418512327744	1.8	0.0946327581538143	0.0198479827746536	0.0744485145023362	0.1416	0.0591	0.0035	0.0022	0.0074	0.003	0.0019	0.022	0.1526	0.0057	0.0055	0.0048	0.0971	0.0089	0.004	0.0015	0.0019	0.1467	0.0878	0.0049	0.0046	0.0043	0.0254	0.0034	0.0086	0.1885
2	rs72817905	47916065	1.22	0.102418512327744	1.8	0.0946327581538143	0.0184515717256123	0.0821820760467997	0.1417	0.0589	0.0034	0.0022	0.0074	0.0029	0.0019	0.0219	0.1529	0.0057	0.0055	0.0047	0.0971	0.0089	0.004	0.0015	0.0019	0.1467	0.0877	0.0049	0.0046	0.0043	0.0254	0.0034	0.0086	0.1886
2	rs77932182	47916875	1.22	0.102418512327744	1.8	0.0946327581538143	0.0183784104424733	0.0807596632599338	0.1418	0.0588	0.0034	0.0022	0.0074	0.0029	0.0019	0.0219	0.153	0.0057	0.0055	0.0047	0.0971	0.0089	0.004	0.0015	0.0019	0.1467	0.0877	0.0049	0.0046	0.0043	0.0254	0.0034	0.0087	0.1886
2	rs115109411	47918963	1.22	0.102418512327744	1.8	0.0946327581538143	0.0175169107170004	0.0875085750450613	0.1418	0.0588	0.0034	0.0022	0.0074	0.0029	0.0019	0.0218	0.1531	0.0057	0.0055	0.0047	0.0972	0.0089	0.004	0.0015	0.0019	0.1467	0.0877	0.0049	0.0047	0.0043	0.0254	0.0034	0.0087	0.1886
2	rs113939231	47926064	1.22	0.102418512327744	1.8	0.0946327581538143	0.0163699308580904	0.0990424648448036	0.1417	0.0588	0.0034	0.0021	0.0073	0.0028	0.0018	0.0218	0.1534	0.0057	0.0055	0.0045	0.0975	0.0088	0.0039	0.0014	0.0018	0.1467	0.0877	0.0048	0.0047	0.0042	0.0254	0.0034	0.0088	0.1887
2	rs11676023	47934650	1.22	0.102418512327744	1.8	0.0946327581538143	0.0180237776554531	0.119014199330991	0.1418	0.0588	0.0034	0.002	0.0073	0.0027	0.0016	0.0217	0.1539	0.0058	0.0054	0.0043	0.0979	0.0088	0.0039	0.0013	0.0018	0.1469	0.0876	0.0047	0.0047	0.0042	0.0254	0.0034	0.009	0.1889
2	rs741088	47934681	1.22	0.102418512327744	1.8	0.0946327581538143	0.0184515717256123	0.117023328175156	0.1418	0.0588	0.0034	0.0021	0.0073	0.0027	0.0016	0.0217	0.1539	0.0058	0.0054	0.0043	0.0979	0.0088	0.0039	0.0013	0.0018	0.1469	0.0876	0.0047	0.0047	0.0042	0.0254	0.0034	0.009	0.1889
2	rs66870749	47935584	1.22	0.102418512327744	1.78	0.116496372702931	0.018281191682092	0.1161617008798	0.1418	0.0588	0.0034	0.0021	0.0073	0.0027	0.0016	0.0217	0.154	0.0058	0.0054	0.0043	0.098	0.0088	0.0039	0.0013	0.0018	0.1469	0.0876	0.0047	0.0047	0.0042	0.0254	0.0034	0.009	0.1888
2	rs149373640	47941142	1.22	0.102418512327744	1.78	0.116496372702931	0.0166173898660925	0.118580322134213	0.1419	0.0588	0.0033	0.0021	0.0073	0.0026	0.0016	0.0217	0.1542	0.0057	0.0054	0.0042	0.0982	0.0087	0.0038	0.0013	0.0018	0.1471	0.0875	0.0046	0.0047	0.0042	0.0253	0.0033	0.0089	0.1888
2	rs4325805	47942825	1.22	0.102418512327744	1.78	0.116496372702931	0.0156149776729995	0.110451525745496	0.142	0.0589	0.0033	0.0021	0.0072	0.0026	0.0016	0.0216	0.1545	0.0056	0.0054	0.0042	0.0984	0.0086	0.0038	0.0013	0.0017	0.1473	0.0874	0.0046	0.0048	0.0041	0.0252	0.0033	0.0089	0.1887
2	rs797694	47948853	1.22	0.102418512327744	1.78	0.116496372702931	0.0057826169481123	0.0857436209346151	0.1419	0.059	0.0033	0.002	0.0069	0.0023	0.0015	0.0215	0.1558	0.0054	0.0053	0.004	0.0983	0.0083	0.0039	0.0014	0.0018	0.1484	0.0875	0.0044	0.0048	0.0039	0.0251	0.0031	0.0085	0.1888
2	rs72809564	47955589	1.22	0.102418512327744	1.77	0.128753168183355	0.00560496334230182	0.0776512785487973	0.1418	0.0589	0.0034	0.002	0.0069	0.0022	0.0016	0.0216	0.1564	0.0054	0.0053	0.0041	0.0981	0.0083	0.0039	0.0014	0.0018	0.148	0.0874	0.0044	0.0048	0.0039	0.0252	0.0031	0.0085	0.1888
2	rs330791	47961223	1.22	0.102418512327744	1.77	0.128753168183355	0.00503918852941742	0.0789034504929872	0.1418	0.0588	0.0035	0.0019	0.0069	0.0022	0.0016	0.0216	0.1564	0.0053	0.0053	0.004	0.0981	0.0083	0.004	0.0014	0.0018	0.1481	0.0874	0.0044	0.0049	0.0039	0.0251	0.0031	0.0085	0.1889
2	rs72809577	47962528	1.22	0.102418512327744	1.77	0.128753168183355	0.00507280365233685	0.0789034504929872	0.1418	0.0586	0.0035	0.0019	0.0069	0.0021	0.0016	0.0216	0.1565	0.0053	0.0053	0.004	0.0981	0.0083	0.004	0.0014	0.0018	0.1483	0.0874	0.0044	0.0049	0.0039	0.0251	0.0031	0.0085	0.1889
2	rs75342628	47966677	1.22	0.102418512327744	1.76	0.141944438278083	0.00523094885666892	0.0725106983371063	0.1417	0.0585	0.0036	0.0019	0.0069	0.0021	0.0016	0.0216	0.1565	0.0053	0.0052	0.004	0.0981	0.0083	0.004	0.0014	0.0018	0.1484	0.0874	0.0043	0.0049	0.0039	0.0251	0.0031	0.0085	0.1889
2	rs57827032	47979637	1.22	0.102418512327744	1.76	0.141944438278083	0.00229658724017432	0.0450967811091947	0.1413	0.058	0.0038	0.0019	0.0068	0.0018	0.0015	0.0215	0.1572	0.0048	0.0052	0.004	0.0983	0.0082	0.0041	0.0014	0.0018	0.1486	0.0873	0.0043	0.005	0.0044	0.0248	0.0034	0.0086	0.1892
2	rs406334	47979687	1.22	0.102418512327744	1.76	0.141944438278083	0.00228842271825782	0.0444002990420635	0.1413	0.058	0.0038	0.0019	0.0068	0.0018	0.0016	0.0214	0.1572	0.0048	0.0052	0.004	0.0983	0.0082	0.0041	0.0015	0.0018	0.1486	0.0873	0.0043	0.005	0.0044	0.0248	0.0034	0.0086	0.1892
2	rs7578655	47987324	1.22	0.102418512327744	1.75	0.156107803097264	0.00466641715104246	0.0601418752513562	0.1429	0.0587	0.004	0.0015	0.0055	0.0012	0.0014	0.0207	0.1601	0.0034	0.0048	0.0036	0.0979	0.0084	0.0041	0.0015	0.0021	0.1513	0.0858	0.0037	0.0051	0.0046	0.025	0.0037	0.0077	0.1884
2	rs76658602	47992949	1.22	0.102418512327744	1.75	0.156107803097264	0.00671068619522535	0.0698895715461525	0.1425	0.0586	0.004	0.0014	0.0054	0.0012	0.0014	0.0207	0.1602	0.0033	0.0047	0.0036	0.0979	0.0085	0.0039	0.0014	0.002	0.1528	0.0857	0.0037	0.005	0.0046	0.0251	0.0038	0.0076	0.1882
2	rs72809587	48000931	1.22	0.102418512327744	1.75	0.156107803097264	0.00873386067282691	0.0787557124975163	0.1427	0.0586	0.0039	0.0014	0.0053	0.0011	0.0013	0.0205	0.1604	0.0032	0.0046	0.0036	0.0981	0.0085	0.0038	0.0014	0.0021	0.1532	0.0858	0.0036	0.0049	0.0046	0.025	0.0037	0.0075	0.1883
2	rs3136228	48009816	1.22	0.102418512327744	1.76	0.141944438278083	0.00867345578235086	0.0781658893693271	0.1428	0.0585	0.0039	0.0015	0.0053	0.0011	0.0013	0.0205	0.1604	0.0032	0.0046	0.0036	0.0981	0.0085	0.0038	0.0014	0.0021	0.1534	0.0858	0.0036	0.0049	0.0046	0.025	0.0037	0.0075	0.1883
2	rs79195611	48011933	1.22	0.102418512327744	1.76	0.141944438278083	0.00881802648335546	0.0792732885342492	0.1428	0.0585	0.0039	0.0015	0.0053	0.0011	0.0013	0.0205	0.1604	0.0032	0.0046	0.0036	0.0981	0.0085	0.0038	0.0014	0.0021	0.1534	0.0858	0.0036	0.0049	0.0046	0.025	0.0037	0.0075	0.1883
2	rs3136280	48017845	1.22	0.102418512327744	1.76	0.141944438278083	0.00896442428279553	0.0789773617711192	0.1428	0.0586	0.0039	0.0015	0.0053	0.0011	0.0013	0.0205	0.1605	0.0032	0.0046	0.0036	0.0981	0.0085	0.0039	0.0014	0.0021	0.1535	0.0858	0.0035	0.0049	0.0046	0.025	0.0037	0.0075	0.1883
2	rs1800931	48018030	1.22	0.102418512327744	1.76	0.141944438278083	0.00897868930364265	0.0789773617711192	0.1428	0.0586	0.0039	0.0015	0.0053	0.0011	0.0013	0.0205	0.1605	0.0032	0.0046	0.0036	0.0981	0.0085	0.0039	0.0014	0.0021	0.1535	0.0858	0.0035	0.0049	0.0046	0.0251	0.0037	0.0075	0.1883
2	rs3136283	48018479	1.22	0.102418512327744	1.76	0.141944438278083	0.00913192591718636	0.0797922432827434	0.1428	0.0586	0.0039	0.0015	0.0053	0.0011	0.0013	0.0205	0.1605	0.0032	0.0046	0.0036	0.0981	0.0085	0.0039	0.0014	0.0021	0.1534	0.0858	0.0035	0.0049	0.0046	0.0251	0.0037	0.0075	0.1884
2	rs2348244	48019485	1.22	0.102418512327744	1.76	0.141944438278083	0.00941472274479443	0.0814321838693286	0.1428	0.0586	0.0039	0.0015	0.0052	0.0011	0.0013	0.0205	0.1606	0.0031	0.0045	0.0036	0.0981	0.0085	0.0039	0.0014	0.0021	0.1534	0.0858	0.0035	0.0049	0.0046	0.0251	0.0037	0.0074	0.1884
2	rs115769466	48024196	1.22	0.102418512327744	1.77	0.128753168183355	0.00853527488462566	0.0766992598697295	0.1427	0.0585	0.0039	0.0015	0.0052	0.0011	0.0013	0.0204	0.1606	0.0031	0.0045	0.0036	0.0981	0.0086	0.0039	0.0014	0.0021	0.1534	0.0857	0.0035	0.0049	0.0045	0.0251	0.0037	0.0075	0.1884
2	rs3136326	48024402	1.22	0.102418512327744	1.77	0.128753168183355	0.00844863259639535	0.0759702103704324	0.1427	0.0585	0.0039	0.0015	0.0052	0.0011	0.0013	0.0204	0.1606	0.0031	0.0045	0.0036	0.0981	0.0086	0.0039	0.0014	0.0021	0.1534	0.0857	0.0035	0.0049	0.0045	0.0251	0.0037	0.0075	0.1884
2	rs3136329	48024876	1.22	0.102418512327744	1.77	0.128753168183355	0.00889808198898292	0.0769185302473213	0.1427	0.0585	0.0039	0.0015	0.0052	0.0011	0.0013	0.0204	0.1606	0.0031	0.0045	0.0036	0.0981	0.0086	0.0039	0.0014	0.0021	0.1534	0.0857	0.0035	0.0049	0.0045	0.0251	0.0037	0.0075	0.1884
2	rs182745545	48040253	1.22	0.102418512327744	1.77	0.128753168183355	0.00781360672188422	0.0671011813753681	0.1429	0.0584	0.004	0.0015	0.0053	0.0012	0.0013	0.0202	0.1606	0.0031	0.0045	0.0038	0.0979	0.009	0.0042	0.0014	0.0022	0.1532	0.0857	0.0037	0.0049	0.0041	0.0254	0.0037	0.0075	0.188
2	rs3732191	48040285	1.22	0.102418512327744	1.77	0.128753168183355	0.0078307373105216	0.0672394747727265	0.1429	0.0584	0.004	0.0015	0.0053	0.0012	0.0013	0.0202	0.1606	0.0031	0.0045	0.0038	0.0979	0.009	0.0042	0.0014	0.0022	0.1532	0.0857	0.0037	0.0049	0.0041	0.0254	0.0037	0.0075	0.188
2	rs72809597	48053809	1.22	0.102418512327744	1.77	0.128753168183355	0.00696558600650914	0.0698192862789994	0.143	0.0583	0.0039	0.0015	0.0053	0.0012	0.0013	0.0202	0.1606	0.0031	0.0045	0.0038	0.0978	0.0091	0.0042	0.0014	0.002	0.1531	0.0857	0.0038	0.0049	0.004	0.0255	0.0037	0.0075	0.188
2	rs77225689	48075966	1.22	0.102418512327744	1.77	0.128753168183355	0.00646304103849756	0.0727964518298534	0.143	0.0583	0.0039	0.0015	0.0053	0.0012	0.0012	0.0201	0.1606	0.0031	0.0045	0.0038	0.0978	0.0091	0.0043	0.0014	0.0019	0.1531	0.0858	0.0039	0.0049	0.004	0.0256	0.0037	0.0074	0.188
2	rs75315139	48076548	1.22	0.102418512327744	1.77	0.128753168183355	0.00647044015019608	0.072939502508463	0.143	0.0583	0.0039	0.0015	0.0053	0.0012	0.0012	0.0201	0.1605	0.0031	0.0045	0.0038	0.0978	0.0091	0.0043	0.0014	0.0019	0.1531	0.0858	0.0039	0.0049	0.004	0.0256	0.0037	0.0074	0.1881
2	rs77724152	48077499	1.22	0.102418512327744	1.77	0.128753168183355	0.00647044015019608	0.0734410917135857	0.143	0.0583	0.0039	0.0015	0.0053	0.0012	0.0012	0.0201	0.1605	0.0031	0.0045	0.0038	0.0978	0.0091	0.0043	0.0014	0.0019	0.1531	0.0858	0.0039	0.0049	0.004	0.0256	0.0037	0.0074	0.1881
2	rs115073198	48078327	1.22	0.102418512327744	1.77	0.128753168183355	0.00640041218227948	0.0730110712971125	0.143	0.0583	0.0039	0.0015	0.0053	0.0012	0.0012	0.0201	0.1605	0.0031	0.0045	0.0038	0.0978	0.0091	0.0043	0.0014	0.0019	0.1531	0.0858	0.0039	0.005	0.004	0.0256	0.0037	0.0074	0.1881
2	rs77744048	48093472	1.22	0.102418512327744	1.78	0.116496372702931	0.00612259298646843	0.0761886257580679	0.1431	0.0583	0.0039	0.0015	0.0053	0.0012	0.0012	0.0201	0.1605	0.0031	0.0045	0.0038	0.0976	0.0092	0.0044	0.0014	0.0018	0.153	0.0858	0.0039	0.005	0.0039	0.0256	0.0037	0.0074	0.1881
2	rs17395881	48104438	1.22	0.102418512327744	1.78	0.116496372702931	0.00606957654928764	0.0774311560206169	0.1431	0.0583	0.0039	0.0015	0.0053	0.0013	0.0012	0.0201	0.1606	0.0031	0.0045	0.0038	0.0974	0.0093	0.0044	0.0014	0.0018	0.153	0.0858	0.004	0.005	0.0039	0.0257	0.0037	0.0073	0.1881
2	rs17395895	48105456	1.22	0.102418512327744	1.78	0.116496372702931	0.00630916420580599	0.0769185302473213	0.1431	0.0583	0.0039	0.0015	0.0053	0.0013	0.0012	0.0201	0.1606	0.0031	0.0045	0.0038	0.0974	0.0094	0.0044	0.0014	0.0018	0.153	0.0858	0.004	0.005	0.0039	0.0257	0.0037	0.0073	0.1881
2	rs12474559	48106390	1.22	0.102418512327744	1.78	0.116496372702931	0.00631279469787219	0.0769916772619954	0.1431	0.0583	0.0039	0.0015	0.0053	0.0013	0.0012	0.0201	0.1606	0.0031	0.0045	0.0037	0.0974	0.0093	0.0044	0.0014	0.0018	0.153	0.0858	0.004	0.005	0.0039	0.0257	0.0037	0.0073	0.1881
2	rs72811514	48107608	1.22	0.102418512327744	1.78	0.116496372702931	0.00633097139758971	0.0780922886293486	0.1431	0.0583	0.0039	0.0015	0.0053	0.0013	0.0012	0.0201	0.1606	0.0031	0.0045	0.0037	0.0974	0.0093	0.0044	0.0014	0.0017	0.153	0.0858	0.004	0.005	0.0039	0.0257	0.0037	0.0073	0.1881
2	rs17037040	48119446	1.22	0.102418512327744	1.8	0.0946327581538143	0.00747284774772727	0.0882031228215263	0.1433	0.0583	0.0039	0.0016	0.0053	0.0013	0.0012	0.0201	0.1607	0.0031	0.0045	0.0037	0.0971	0.0093	0.0045	0.0014	0.0016	0.1529	0.0859	0.004	0.005	0.0038	0.0258	0.0036	0.0072	0.1883
2	rs72811519	48120088	1.22	0.102418512327744	1.8	0.0946327581538143	0.00781788667617517	0.0926525454167804	0.1433	0.0583	0.0039	0.0016	0.0053	0.0013	0.0012	0.0201	0.1604	0.0031	0.0045	0.0037	0.0972	0.0093	0.0045	0.0014	0.0016	0.153	0.0859	0.004	0.005	0.0038	0.0257	0.0036	0.0072	0.1884
2	rs73929251	48126739	1.22	0.102418512327744	1.8	0.0946327581538143	0.00793412548231827	0.0941549343395938	0.1432	0.0582	0.004	0.0015	0.0054	0.0013	0.0012	0.0201	0.1604	0.0031	0.0046	0.0037	0.0974	0.0092	0.0046	0.0014	0.0016	0.1531	0.0859	0.004	0.0051	0.0038	0.0258	0.0036	0.0072	0.1882
2	rs77200718	48127321	1.22	0.102418512327744	1.8	0.0946327581538143	0.00774962247583256	0.0920228242190102	0.1432	0.0582	0.004	0.0015	0.0054	0.0013	0.0012	0.0201	0.1604	0.0031	0.0046	0.0037	0.0974	0.0092	0.0046	0.0014	0.0016	0.1531	0.0859	0.004	0.0051	0.0038	0.0258	0.0036	0.0072	0.1883
2	rs13035558	48131936	1.22	0.102418512327744	1.81	0.0849480383532209	0.0074480677564047	0.0910814379622124	0.1431	0.0582	0.004	0.0015	0.0054	0.0013	0.0012	0.0201	0.1604	0.0031	0.0046	0.0037	0.0974	0.0091	0.0046	0.0014	0.0016	0.1532	0.0858	0.004	0.0052	0.0038	0.0258	0.0036	0.0072	0.1883
2	rs74764972	48164933	1.23	0.0887081089854507	1.8	0.0946327581538143	0.00496645019772005	0.104438906794529	0.1425	0.0583	0.0039	0.0014	0.0054	0.0013	0.0011	0.0201	0.1615	0.0031	0.0046	0.0036	0.0972	0.0088	0.0043	0.0013	0.0015	0.1529	0.0857	0.004	0.0051	0.0038	0.0258	0.0036	0.007	0.1896
2	rs62139957	48165656	1.23	0.0887081089854507	1.8	0.0946327581538143	0.00477356495078676	0.105266221340643	0.1425	0.0583	0.0039	0.0014	0.0054	0.0013	0.0011	0.0201	0.1615	0.0031	0.0046	0.0036	0.0972	0.0088	0.0043	0.0013	0.0015	0.1529	0.0857	0.004	0.0051	0.0038	0.0258	0.0036	0.007	0.1896
2	rs13382470	48179497	1.23	0.0887081089854507	1.8	0.0946327581538143	0.00345115968131373	0.121105112509789	0.1424	0.0581	0.0036	0.0012	0.0055	0.0013	0.0011	0.0201	0.1623	0.0031	0.0046	0.0035	0.0965	0.0085	0.0043	0.0013	0.0015	0.153	0.0853	0.0041	0.0051	0.0038	0.0259	0.0035	0.007	0.1908
2	rs77113003	48180625	1.23	0.0887081089854507	1.8	0.0946327581538143	0.00317097118817178	0.116419935678412	0.1424	0.0581	0.0036	0.0012	0.0055	0.0013	0.0011	0.0201	0.1624	0.0031	0.0046	0.0035	0.0965	0.0085	0.0043	0.0013	0.0015	0.1529	0.0853	0.0041	0.0051	0.0038	0.026	0.0035	0.0072	0.1906
2	rs78075693	48191406	1.23	0.0887081089854507	1.79	0.105135818603982	0.00261733196040903	0.112314398867816	0.1427	0.0582	0.0034	0.0013	0.0055	0.0013	0.0012	0.0201	0.1625	0.0031	0.0047	0.0034	0.0962	0.0085	0.0043	0.0013	0.0015	0.1527	0.0853	0.0042	0.0051	0.0036	0.0262	0.0034	0.0072	0.1907
2	rs72811546	48198145	1.23	0.0887081089854507	1.79	0.105135818603982	0.00256152205189648	0.11112755530908	0.143	0.0582	0.0034	0.0013	0.0055	0.0014	0.0012	0.0201	0.1626	0.0031	0.0047	0.0034	0.0959	0.0085	0.0042	0.0013	0.0015	0.1527	0.0853	0.0042	0.0051	0.0036	0.0262	0.0033	0.0071	0.1908
2	rs34399851	48229684	1.24	0.0764474044013007	1.79	0.105135818603982	0.00775387556321363	0.21255813402868	0.1449	0.0583	0.0025	0.0014	0.0055	0.0019	0.0015	0.0201	0.1637	0.003	0.0051	0.0029	0.094	0.0085	0.0039	0.0015	0.0016	0.1519	0.0857	0.0044	0.0049	0.0027	0.0268	0.0024	0.0067	0.1916
2	rs62135423	48230978	1.24	0.0764474044013007	1.79	0.105135818603982	0.00792979689809377	0.21245149490782	0.1449	0.0583	0.0025	0.0014	0.0055	0.0019	0.0015	0.0201	0.1637	0.003	0.0051	0.0029	0.094	0.0085	0.0039	0.0015	0.0016	0.1519	0.0857	0.0044	0.0049	0.0027	0.0268	0.0024	0.0067	0.1916
2	rs12612568	48242946	1.24	0.0764474044013007	1.79	0.105135818603982	0.0118400837447132	0.211279633482853	0.1452	0.0584	0.0025	0.0014	0.0054	0.0019	0.0015	0.0201	0.1638	0.003	0.0052	0.0029	0.0942	0.0083	0.0039	0.0015	0.0016	0.152	0.0858	0.0036	0.0049	0.0026	0.0268	0.0024	0.0067	0.1919
2	rs116795016	48247062	1.24	0.0764474044013007	1.79	0.105135818603982	0.0125227401691406	0.212878157496688	0.1453	0.0584	0.0025	0.0014	0.0054	0.002	0.0015	0.0201	0.1638	0.003	0.0052	0.0029	0.0941	0.0083	0.0039	0.0015	0.0016	0.152	0.0858	0.0036	0.0049	0.0026	0.0268	0.0024	0.0067	0.1919
2	rs79946954	48247418	1.24	0.0764474044013007	1.79	0.105135818603982	0.0125410931491143	0.212131683724632	0.1453	0.0584	0.0025	0.0014	0.0054	0.002	0.0015	0.0201	0.1638	0.003	0.0052	0.0029	0.0941	0.0083	0.0039	0.0015	0.0016	0.152	0.0858	0.0036	0.0049	0.0026	0.0268	0.0024	0.0067	0.1919
2	rs4324359	48253268	1.24	0.0764474044013007	1.79	0.105135818603982	0.0123887641749757	0.225481738887739	0.1455	0.0584	0.0024	0.0014	0.0053	0.002	0.0015	0.0201	0.1641	0.0029	0.0052	0.0028	0.094	0.0081	0.0038	0.0016	0.0016	0.1521	0.0857	0.0036	0.0049	0.0026	0.0269	0.0024	0.0066	0.192
2	rs34009006	48269410	1.24	0.0764474044013007	1.79	0.105135818603982	0.014671630363291	0.231487736252763	0.1454	0.0582	0.0024	0.0014	0.0052	0.002	0.0015	0.0201	0.1642	0.0029	0.0051	0.0029	0.0938	0.0081	0.0038	0.0015	0.0016	0.1522	0.0854	0.0036	0.005	0.0027	0.0269	0.0025	0.0065	0.1929
2	rs116325185	48272061	1.24	0.0764474044013007	1.79	0.105135818603982	0.014837404474403	0.231926527841757	0.1454	0.0582	0.0024	0.0014	0.0052	0.002	0.0015	0.0201	0.1642	0.0029	0.0051	0.0029	0.0938	0.008	0.0038	0.0015	0.0016	0.1522	0.0854	0.0036	0.005	0.0027	0.0269	0.0025	0.0064	0.193
2	rs28371958	48290936	1.24	0.0764474044013007	1.79	0.105135818603982	0.0171205348779918	0.247115092261109	0.1452	0.0582	0.0023	0.0014	0.0052	0.002	0.0015	0.0202	0.1643	0.0029	0.0051	0.0029	0.0939	0.0079	0.0038	0.0015	0.0016	0.1523	0.0853	0.0036	0.005	0.0027	0.0269	0.0024	0.0064	0.1932
2	rs28460586	48292697	1.24	0.0764474044013007	1.79	0.105135818603982	0.0160736257976462	0.251945265711703	0.1454	0.0581	0.0024	0.0016	0.0052	0.0021	0.0015	0.0203	0.1646	0.0029	0.0051	0.0028	0.0936	0.0078	0.0038	0.0016	0.0016	0.1519	0.0852	0.0036	0.005	0.0026	0.0269	0.0025	0.0064	0.1932
2	rs10495949	48292863	1.24	0.0764474044013007	1.79	0.105135818603982	0.0167004835568274	0.264205897450998	0.1456	0.0581	0.0023	0.0016	0.0052	0.0021	0.0015	0.0203	0.1646	0.0029	0.0052	0.0028	0.0935	0.0078	0.0037	0.0016	0.0016	0.152	0.0853	0.0036	0.0049	0.0026	0.0269	0.0025	0.0064	0.1931
2	rs11689818	48298991	1.24	0.0764474044013007	1.79	0.105135818603982	0.0161842737376225	0.258734163767091	0.1457	0.0581	0.0023	0.0016	0.0052	0.0021	0.0015	0.0203	0.1648	0.0029	0.0052	0.0028	0.0933	0.0078	0.0037	0.0016	0.0017	0.1519	0.0851	0.0036	0.0049	0.0026	0.0269	0.0025	0.0064	0.1931
2	rs75488659	48332640	1.25	0.0655389160366862	1.79	0.105135818603982	0.0205962902528108	0.241869709248799	0.1461	0.0582	0.0024	0.0016	0.0052	0.0021	0.0016	0.0204	0.1659	0.0028	0.0053	0.003	0.0924	0.0079	0.0037	0.0015	0.0017	0.1516	0.0842	0.0037	0.0048	0.0026	0.0268	0.0025	0.0062	0.1933
2	rs113310805	48334915	1.25	0.0655389160366862	1.79	0.105135818603982	0.020782077809218	0.241536117976837	0.1461	0.0583	0.0024	0.0016	0.0052	0.0021	0.0016	0.0204	0.1659	0.0028	0.0053	0.003	0.0923	0.0079	0.0037	0.0015	0.0017	0.1516	0.0842	0.0037	0.0048	0.0026	0.0269	0.0025	0.0062	0.1933
2	rs72816460	48341035	1.25	0.0655389160366862	1.79	0.105135818603982	0.0216377238903944	0.240092258422934	0.1462	0.0583	0.0025	0.0016	0.0052	0.0021	0.0016	0.0204	0.1661	0.0028	0.0053	0.003	0.0922	0.0079	0.0037	0.0015	0.0017	0.1516	0.084	0.0037	0.0048	0.0026	0.0269	0.0026	0.0062	0.1933
2	rs74714783	48342164	1.25	0.0655389160366862	1.79	0.105135818603982	0.0222003697348659	0.240203226171442	0.1464	0.0583	0.0025	0.0016	0.0052	0.0021	0.0016	0.0204	0.1662	0.0028	0.0053	0.003	0.0921	0.0079	0.0037	0.0015	0.0017	0.1515	0.0839	0.0037	0.0048	0.0026	0.0269	0.0026	0.0062	0.1933
2	rs77642572	48347053	1.25	0.0655389160366862	1.8	0.0946327581538143	0.0232222591860146	0.23876192736424	0.1464	0.0583	0.0025	0.0016	0.0052	0.0021	0.0016	0.0205	0.1663	0.0028	0.0053	0.003	0.092	0.0079	0.0037	0.0015	0.0017	0.1515	0.0838	0.0037	0.0048	0.0026	0.0269	0.0026	0.0062	0.1934
2	rs113875594	48357729	1.25	0.0655389160366862	1.78	0.116496372702931	0.0252541408439717	0.235887693037499	0.1465	0.0583	0.0025	0.0016	0.0052	0.0021	0.0016	0.0205	0.1666	0.0028	0.0053	0.0031	0.0917	0.0079	0.0037	0.0015	0.0016	0.1514	0.0836	0.0037	0.0047	0.0026	0.0269	0.0026	0.0061	0.1934
2	rs115290214	48358188	1.25	0.0655389160366862	1.78	0.116496372702931	0.0252541408439717	0.235667061808882	0.1465	0.0583	0.0025	0.0016	0.0052	0.0021	0.0016	0.0205	0.1666	0.0028	0.0053	0.0031	0.0917	0.0079	0.0037	0.0015	0.0016	0.1514	0.0836	0.0037	0.0047	0.0026	0.0269	0.0026	0.0061	0.1934
2	rs2170678	48361852	1.25	0.0655389160366862	1.78	0.116496372702931	0.02614320520263	0.235887693037499	0.1466	0.0583	0.0025	0.0016	0.0052	0.0021	0.0016	0.0205	0.1667	0.0028	0.0054	0.0031	0.0916	0.0079	0.0037	0.0015	0.0016	0.1514	0.0835	0.0037	0.0047	0.0026	0.0269	0.0026	0.0061	0.1934
2	rs922902	48372254	1.25	0.0655389160366862	1.78	0.116496372702931	0.0257476579881981	0.233574384272801	0.1466	0.0584	0.0025	0.0017	0.0052	0.0022	0.0016	0.0205	0.167	0.0028	0.0054	0.0031	0.0914	0.008	0.0036	0.0015	0.0017	0.1513	0.0833	0.0037	0.0047	0.0026	0.0268	0.0026	0.0061	0.1935
2	rs116246566	48391639	1.25	0.0655389160366862	1.78	0.116496372702931	0.0264690778489031	0.230282445948901	0.1466	0.0584	0.0025	0.0017	0.0051	0.0022	0.0016	0.0206	0.1672	0.0028	0.0054	0.0031	0.0912	0.008	0.0036	0.0015	0.0017	0.1512	0.0831	0.0037	0.0046	0.0026	0.0269	0.0026	0.0061	0.1936
2	rs13034679	48405043	1.25	0.0655389160366862	1.78	0.116496372702931	0.0309364891251384	0.230282445948901	0.1467	0.0585	0.0025	0.0017	0.0051	0.0022	0.0016	0.0206	0.1677	0.0029	0.0055	0.0032	0.0908	0.0081	0.0036	0.0015	0.0017	0.1511	0.0827	0.0038	0.0044	0.0026	0.0269	0.0025	0.0061	0.1936
2	rs12621844	48414735	1.25	0.0655389160366862	1.78	0.116496372702931	0.0347448691810973	0.234785201672574	0.1467	0.0585	0.0025	0.0017	0.0051	0.0022	0.0016	0.0206	0.1679	0.003	0.0055	0.0032	0.0907	0.0081	0.0036	0.0015	0.0017	0.1511	0.0826	0.0038	0.0043	0.0025	0.027	0.0025	0.0061	0.1937
2	rs76114222	48417832	1.25	0.0655389160366862	1.78	0.116496372702931	0.0348985477903304	0.234454778689623	0.1466	0.0585	0.0025	0.0017	0.0051	0.0022	0.0016	0.0206	0.1679	0.003	0.0055	0.0032	0.0907	0.0082	0.0036	0.0015	0.0017	0.1512	0.0825	0.0038	0.0043	0.0025	0.027	0.0025	0.0061	0.1937
2	rs115750545	48422733	1.25	0.0655389160366862	1.78	0.116496372702931	0.0347448691810973	0.235556771106777	0.1465	0.0585	0.0025	0.0017	0.0051	0.0022	0.0016	0.0206	0.1679	0.003	0.0055	0.0032	0.0906	0.0082	0.0036	0.0015	0.0017	0.1513	0.0825	0.0038	0.0043	0.0025	0.027	0.0025	0.0061	0.1937
2	rs137896892	48425992	1.25	0.0655389160366862	1.78	0.116496372702931	0.0348857232036558	0.2267877633198	0.1459	0.0585	0.0025	0.0017	0.0052	0.0022	0.0016	0.0206	0.1682	0.003	0.0055	0.0032	0.0903	0.0083	0.0036	0.0015	0.0017	0.1521	0.0822	0.0038	0.0043	0.0026	0.027	0.0025	0.0062	0.1937
2	rs13431982	48432921	1.25	0.0655389160366862	1.78	0.116496372702931	0.0368063363612075	0.236881354710373	0.1457	0.0586	0.0025	0.0017	0.0052	0.0022	0.0016	0.0207	0.1683	0.003	0.0055	0.0032	0.0902	0.0083	0.0036	0.0014	0.0017	0.1523	0.0821	0.0038	0.0043	0.0026	0.027	0.0025	0.0062	0.1937
2	rs6545024	48441550	1.25	0.0655389160366862	1.78	0.116496372702931	0.036554063619975	0.219958662185691	0.1454	0.0586	0.0025	0.0017	0.0052	0.0023	0.0016	0.0207	0.1683	0.003	0.0055	0.0031	0.0901	0.0084	0.0036	0.0014	0.0017	0.1524	0.0821	0.0038	0.0041	0.0026	0.027	0.0025	0.0062	0.1939
2	rs11903448	48446078	1.25	0.0655389160366862	1.8	0.0946327581538143	0.0379225176650765	0.222768759221642	0.1454	0.0585	0.0025	0.0017	0.0052	0.0023	0.0016	0.0207	0.1683	0.003	0.0055	0.0032	0.0898	0.0084	0.0036	0.0014	0.0017	0.1523	0.0821	0.0038	0.0041	0.0026	0.0272	0.0026	0.0062	0.194
2	rs114384491	48455309	1.25	0.0655389160366862	1.8	0.0946327581538143	0.0386473723659763	0.221038087386348	0.1453	0.0585	0.0025	0.0017	0.0052	0.0023	0.0017	0.0207	0.1683	0.003	0.0055	0.0032	0.0898	0.0084	0.0036	0.0014	0.0017	0.1523	0.082	0.0038	0.0041	0.0026	0.0272	0.0026	0.0062	0.194
2	rs13002074	48507140	1.25	0.0655389160366862	1.8	0.0946327581538143	0.0582056693535052	0.220714078183654	0.144	0.0584	0.0027	0.0018	0.0052	0.0025	0.0019	0.0211	0.169	0.0028	0.0055	0.0035	0.0889	0.0086	0.0035	0.0015	0.0017	0.1517	0.0808	0.0039	0.0041	0.0027	0.0276	0.0029	0.0065	0.1949
2	rs72818484	48507492	1.25	0.0655389160366862	1.8	0.0946327581538143	0.0575721588265718	0.218127618961104	0.144	0.0584	0.0027	0.0018	0.0052	0.0025	0.0019	0.0211	0.1689	0.0028	0.0055	0.0035	0.0889	0.0086	0.0035	0.0015	0.0017	0.1517	0.0808	0.0039	0.0041	0.0027	0.0276	0.0029	0.0065	0.1949
2	rs13386751	48513575	1.25	0.0655389160366862	1.8	0.0946327581538143	0.0594496864757901	0.203452383151327	0.144	0.0584	0.0027	0.0018	0.0052	0.0025	0.0019	0.0211	0.1687	0.0028	0.0056	0.0036	0.0888	0.0086	0.0036	0.0015	0.0017	0.1518	0.0808	0.0039	0.0041	0.0027	0.0276	0.003	0.0066	0.1949
2	rs80332666	48521024	1.25	0.0655389160366862	1.8	0.0946327581538143	0.0564434267817245	0.184324051582326	0.144	0.0584	0.0027	0.0018	0.0052	0.0025	0.0019	0.0211	0.1686	0.0028	0.0056	0.0036	0.0887	0.0086	0.0036	0.0015	0.0017	0.1518	0.0806	0.0039	0.0041	0.0027	0.0276	0.003	0.0067	0.1948
2	rs62138805	48534487	1.25	0.0655389160366862	1.8	0.0946327581538143	0.0592840344481794	0.174255717762222	0.1441	0.0584	0.0027	0.0019	0.0053	0.0025	0.0019	0.021	0.1685	0.0028	0.0056	0.0037	0.0886	0.0087	0.0035	0.0015	0.0017	0.1519	0.0804	0.0039	0.0041	0.0028	0.0276	0.003	0.0068	0.1948
2	rs79247094	48554955	1.25	0.0655389160366862	1.79	0.105135818603982	0.0633830784319477	0.180273342860858	0.144	0.0584	0.0028	0.0019	0.0053	0.0025	0.0019	0.0211	0.1685	0.0028	0.0057	0.0037	0.0884	0.0088	0.0035	0.0015	0.0017	0.1519	0.0803	0.0039	0.004	0.0028	0.0277	0.0031	0.0068	0.1948
2	rs72818500	48555292	1.25	0.0655389160366862	1.78	0.116496372702931	0.0631335533376099	0.179164834360475	0.144	0.0584	0.0028	0.0019	0.0053	0.0025	0.0019	0.021	0.1685	0.0028	0.0057	0.0037	0.0884	0.0088	0.0035	0.0015	0.0017	0.1519	0.0803	0.0039	0.004	0.0028	0.0277	0.0031	0.0068	0.1948
2	rs28595126	48573048	1.25	0.0655389160366862	1.78	0.116496372702931	0.0568001434652384	0.178460648163086	0.144	0.0584	0.0027	0.0019	0.0052	0.0025	0.0019	0.0209	0.1686	0.0029	0.0056	0.0038	0.0883	0.0088	0.0034	0.0015	0.0017	0.1515	0.0801	0.004	0.004	0.0029	0.0277	0.0032	0.0072	0.1949
2	Affx-20152934	48573895	1.25	0.0655389160366862	1.79	0.105135818603982	0.0568537800929263	0.178058685953681	0.144	0.0584	0.0027	0.0019	0.0052	0.0025	0.0019	0.0209	0.1686	0.0029	0.0056	0.0038	0.0883	0.0088	0.0034	0.0015	0.0017	0.1515	0.0801	0.004	0.004	0.0029	0.0277	0.0032	0.0073	0.1949
2	rs114013101	48576979	1.25	0.0655389160366862	1.79	0.105135818603982	0.0571045301446818	0.176453972397721	0.144	0.0584	0.0027	0.0019	0.0052	0.0025	0.0019	0.0209	0.1686	0.0028	0.0056	0.0038	0.0882	0.0088	0.0034	0.0015	0.0017	0.1514	0.0801	0.004	0.004	0.0029	0.0277	0.0032	0.0074	0.1948
2	rs115801800	48579442	1.25	0.0655389160366862	1.79	0.105135818603982	0.0583511189932672	0.174854293958942	0.144	0.0584	0.0027	0.0019	0.0052	0.0025	0.0019	0.0209	0.1686	0.0028	0.0056	0.0038	0.0882	0.0088	0.0034	0.0015	0.0017	0.1514	0.0801	0.004	0.004	0.0029	0.0277	0.0032	0.0075	0.1948
2	rs79042738	48585451	1.25	0.0655389160366862	1.79	0.105135818603982	0.0589719716337999	0.168013964739432	0.144	0.0585	0.0028	0.0019	0.0052	0.0025	0.0019	0.0209	0.1686	0.0028	0.0056	0.0038	0.0882	0.0088	0.0034	0.0015	0.0017	0.1514	0.0801	0.0039	0.004	0.0029	0.0277	0.0032	0.0075	0.1948
2	rs10495952	48587741	1.25	0.0655389160366862	1.78	0.116496372702931	0.0601896281273636	0.174156024337208	0.144	0.0585	0.0028	0.0019	0.0052	0.0025	0.0019	0.0209	0.1686	0.0028	0.0056	0.0038	0.0882	0.0088	0.0034	0.0015	0.0017	0.1514	0.0801	0.004	0.004	0.0029	0.0277	0.0032	0.0075	0.1948
2	rs75074741	48618428	1.25	0.0655389160366862	1.78	0.116496372702931	0.0497672338304882	0.141265183652703	0.1438	0.059	0.0031	0.0019	0.0051	0.0021	0.0019	0.021	0.1685	0.0028	0.0055	0.0039	0.0885	0.0086	0.0035	0.0015	0.0013	0.1515	0.0798	0.004	0.0039	0.003	0.0281	0.0033	0.0074	0.1947
2	rs55744465	48632455	1.25	0.0655389160366862	1.77	0.128753168183355	0.0563011589801276	0.153478242882587	0.1438	0.0592	0.0032	0.0019	0.0051	0.002	0.0019	0.0211	0.1685	0.0027	0.0054	0.0039	0.0886	0.0086	0.0036	0.0015	0.0012	0.1515	0.0797	0.004	0.0039	0.0031	0.0282	0.0033	0.0074	0.1947
2	rs75792391	48633406	1.25	0.0655389160366862	1.77	0.128753168183355	0.0547868544888489	0.150627545670287	0.1438	0.0592	0.0032	0.0019	0.0051	0.002	0.0019	0.0211	0.1685	0.0027	0.0054	0.0039	0.0887	0.0086	0.0036	0.0015	0.0012	0.1515	0.0798	0.004	0.0039	0.0031	0.0282	0.0033	0.0074	0.1946
2	rs75441358	48641792	1.25	0.0655389160366862	1.77	0.128753168183355	0.05227883981144	0.154241654170004	0.1438	0.0594	0.0032	0.002	0.0051	0.0019	0.0018	0.0211	0.1687	0.0027	0.0053	0.0039	0.0887	0.0086	0.0036	0.0014	0.0013	0.1512	0.0798	0.004	0.004	0.0031	0.0283	0.0033	0.0073	0.1945
2	rs6545039	48646493	1.25	0.0655389160366862	1.77	0.128753168183355	0.0621988542997368	0.175853501590035	0.1437	0.0597	0.0034	0.0023	0.0051	0.0017	0.0016	0.0211	0.1689	0.0027	0.005	0.0039	0.0888	0.0085	0.0036	0.0013	0.0014	0.1508	0.0799	0.004	0.004	0.0031	0.0284	0.0034	0.0071	0.1942
2	rs72820479	48651595	1.25	0.0655389160366862	1.77	0.128753168183355	0.0615556812176727	0.188200686942018	0.1439	0.0599	0.0035	0.0023	0.005	0.0017	0.0017	0.0211	0.1687	0.0027	0.005	0.0039	0.0887	0.0084	0.0037	0.0013	0.0014	0.1509	0.0797	0.004	0.004	0.0032	0.0284	0.0035	0.007	0.1942
2	rs78538011	48668290	1.25	0.0655389160366862	1.73	0.187497716434302	0.0527027172822018	0.18300418311591	0.144	0.0599	0.0032	0.0023	0.005	0.0017	0.0017	0.0211	0.1687	0.0028	0.005	0.0038	0.0886	0.0085	0.0036	0.0013	0.0013	0.1515	0.0797	0.004	0.004	0.0032	0.0282	0.0036	0.0069	0.1942
2	rs76953906	48674726	1.25	0.0655389160366862	1.73	0.187497716434302	0.0507386919797154	0.179265510456408	0.144	0.0598	0.0031	0.0022	0.005	0.0017	0.0016	0.0212	0.1686	0.0028	0.0051	0.0038	0.0885	0.0085	0.0036	0.0013	0.0013	0.1517	0.0796	0.004	0.004	0.0032	0.0282	0.0037	0.0069	0.1942
2	rs76587580	48681868	1.25	0.0655389160366862	1.73	0.187497716434302	0.0514546909805158	0.179265510456408	0.144	0.0598	0.0031	0.0022	0.0051	0.0016	0.0016	0.0212	0.1686	0.0028	0.0051	0.0038	0.0884	0.0085	0.0037	0.0013	0.0013	0.1519	0.0796	0.004	0.0041	0.0031	0.0281	0.0037	0.0069	0.1942
2	rs77506834	48683760	1.25	0.0655389160366862	1.73	0.187497716434302	0.0541611228950911	0.188200686942018	0.144	0.0598	0.003	0.0022	0.0051	0.0016	0.0016	0.0212	0.1686	0.0028	0.0051	0.0039	0.0884	0.0085	0.0037	0.0013	0.0013	0.152	0.0796	0.0041	0.0041	0.0031	0.0281	0.0038	0.0069	0.1941
2	rs75251775	48687120	1.25	0.0655389160366862	1.73	0.187497716434302	0.054126500846634	0.17695490567372	0.1443	0.0598	0.003	0.0022	0.0051	0.0016	0.0016	0.0211	0.1686	0.0028	0.0051	0.0038	0.0882	0.0085	0.0036	0.0013	0.0013	0.1523	0.0795	0.004	0.004	0.0031	0.0279	0.0037	0.0069	0.1943
2	rs79940098	48689929	1.25	0.0655389160366862	1.72	0.204795704918344	0.0577526918302639	0.180273342860858	0.1443	0.0597	0.003	0.0022	0.0052	0.0017	0.0017	0.0211	0.1685	0.0028	0.0051	0.0038	0.0881	0.0085	0.0038	0.0013	0.0013	0.1523	0.0794	0.004	0.004	0.0031	0.028	0.0038	0.0069	0.1942
2	rs11677234	48690202	1.25	0.0655389160366862	1.72	0.204795704918344	0.0584968097555229	0.187075670563443	0.1443	0.0597	0.003	0.0022	0.0052	0.0017	0.0017	0.0211	0.1685	0.0028	0.0051	0.0038	0.0881	0.0085	0.0038	0.0013	0.0013	0.1523	0.0794	0.004	0.004	0.0031	0.028	0.0038	0.0069	0.1943
2	rs4549145	48702182	1.25	0.0655389160366862	1.72	0.204795704918344	0.0646793868642611	0.160591050923285	0.1442	0.0596	0.0028	0.0023	0.0053	0.0017	0.0016	0.0212	0.1684	0.0028	0.0051	0.0039	0.088	0.0084	0.0039	0.0013	0.0013	0.1525	0.0792	0.0041	0.004	0.0031	0.0279	0.0039	0.0069	0.1943
2	rs72872744	48704719	1.25	0.0655389160366862	1.72	0.204795704918344	0.0628655585321336	0.147514002725203	0.1442	0.0596	0.0028	0.0023	0.0054	0.0017	0.0016	0.0212	0.1685	0.0027	0.005	0.0039	0.088	0.0084	0.0039	0.0013	0.0013	0.1525	0.0793	0.0041	0.004	0.0031	0.0277	0.0039	0.0069	0.1944
2	rs72822219	48708645	1.25	0.0655389160366862	1.72	0.204795704918344	0.0619145575249607	0.148078359229789	0.1441	0.0596	0.0028	0.0023	0.0054	0.0017	0.0016	0.0212	0.1684	0.0027	0.005	0.0039	0.088	0.0084	0.004	0.0013	0.0012	0.1525	0.0793	0.0041	0.004	0.0031	0.0278	0.0039	0.007	0.1944
2	rs12477901	48711523	1.25	0.0655389160366862	1.72	0.204795704918344	0.0666265106143302	0.156060166133246	0.144	0.0596	0.0028	0.0023	0.0054	0.0017	0.0016	0.0213	0.1684	0.0027	0.005	0.0039	0.088	0.0084	0.004	0.0013	0.0012	0.1525	0.0793	0.0042	0.004	0.0031	0.0278	0.0039	0.007	0.1944
2	rs74406334	48712041	1.25	0.0655389160366862	1.72	0.204795704918344	0.0659929923328082	0.153573595268174	0.144	0.0596	0.0028	0.0023	0.0054	0.0017	0.0016	0.0213	0.1684	0.0027	0.005	0.0039	0.088	0.0084	0.004	0.0013	0.0012	0.1525	0.0793	0.0042	0.004	0.0031	0.0278	0.0039	0.007	0.1943
2	rs72822239	48722670	1.25	0.0655389160366862	1.72	0.204795704918344	0.0744124189196024	0.148549249188577	0.1441	0.0596	0.0027	0.0023	0.0054	0.0017	0.0016	0.0213	0.1681	0.0027	0.005	0.004	0.0879	0.0084	0.004	0.0013	0.0012	0.1527	0.0793	0.0042	0.004	0.0032	0.0278	0.004	0.007	0.1942
2	rs72822251	48726786	1.25	0.0655389160366862	1.72	0.204795704918344	0.0741566102857013	0.147044299516954	0.1441	0.0597	0.0027	0.0023	0.0055	0.0017	0.0016	0.0213	0.1678	0.0028	0.005	0.004	0.0879	0.0084	0.0039	0.0013	0.0012	0.1528	0.0793	0.0042	0.004	0.0032	0.0279	0.0041	0.007	0.1942
2	rs62135169	48728310	1.25	0.0655389160366862	1.72	0.204795704918344	0.0773953057974636	0.152906573377713	0.1441	0.0597	0.0027	0.0023	0.0055	0.0017	0.0016	0.0213	0.1678	0.0028	0.005	0.004	0.088	0.0084	0.0039	0.0013	0.0012	0.1529	0.0793	0.0042	0.004	0.0032	0.0279	0.0041	0.0068	0.1942
2	rs72822273	48753779	1.26	0.0558850734446599	1.72	0.204795704918344	0.0762624279015356	0.169196738310377	0.1445	0.0595	0.0026	0.0019	0.0055	0.0016	0.0013	0.0215	0.1678	0.0029	0.005	0.0042	0.0876	0.0086	0.0038	0.0012	0.001	0.1537	0.0784	0.0044	0.004	0.0034	0.0282	0.0043	0.0068	0.1939
2	rs55767213	48755160	1.26	0.0558850734446599	1.73	0.187497716434302	0.0777460525132135	0.167030541089163	0.1445	0.0595	0.0026	0.0019	0.0055	0.0016	0.0013	0.0215	0.1678	0.003	0.0051	0.0043	0.0875	0.0086	0.0038	0.0012	0.001	0.1537	0.0783	0.0044	0.004	0.0034	0.0282	0.0043	0.0068	0.1939
2	rs77902227	48755968	1.26	0.0558850734446599	1.74	0.171280181914382	0.0748614567741514	0.171670142682555	0.1446	0.0595	0.0026	0.0018	0.0056	0.0016	0.0013	0.0215	0.1678	0.003	0.0051	0.0043	0.0875	0.0086	0.0038	0.0012	0.001	0.1538	0.0782	0.0044	0.004	0.0035	0.0282	0.0043	0.0068	0.1939
2	rs34461314	48756682	1.26	0.0558850734446599	1.74	0.171280181914382	0.0710069803808106	0.172563627757535	0.1446	0.0595	0.0026	0.0018	0.0056	0.0016	0.0013	0.0215	0.1677	0.0031	0.0051	0.0043	0.0874	0.0087	0.0038	0.0012	0.001	0.1537	0.0783	0.0044	0.0041	0.0035	0.0282	0.0044	0.0068	0.1938
2	rs1554611	48761751	1.26	0.0558850734446599	1.78	0.116496372702931	0.0653830499956184	0.181687572606014	0.1442	0.0598	0.0026	0.0019	0.0057	0.0016	0.0014	0.0216	0.1671	0.0033	0.0051	0.0045	0.0868	0.0089	0.0039	0.0012	0.001	0.1533	0.0787	0.0044	0.0041	0.0037	0.0283	0.0045	0.0068	0.1936
2	rs4952917	48773295	1.25	0.0655389160366862	1.78	0.116496372702931	0.0516389385499805	0.170283492808381	0.1436	0.0601	0.0027	0.002	0.006	0.0015	0.0016	0.021	0.1664	0.0038	0.0055	0.0047	0.0858	0.0093	0.004	0.0011	9e-04	0.1527	0.079	0.0044	0.0043	0.0041	0.0284	0.0046	0.0068	0.1934
2	rs115204729	48774852	1.25	0.0655389160366862	1.78	0.116496372702931	0.052617758026813	0.160300473335357	0.1436	0.0601	0.0027	0.002	0.0061	0.0015	0.0016	0.021	0.1663	0.0038	0.0055	0.0047	0.0857	0.0094	0.004	0.0011	9e-04	0.1525	0.0791	0.0044	0.0043	0.0041	0.0284	0.0046	0.0068	0.1934
2	rs4953592	48776217	1.25	0.0655389160366862	1.78	0.116496372702931	0.0558757898768871	0.166735908740984	0.1435	0.0601	0.0027	0.002	0.0061	0.0015	0.0016	0.0209	0.1663	0.0038	0.0056	0.0047	0.0857	0.0094	0.004	0.0012	9e-04	0.1525	0.0791	0.0045	0.0043	0.0041	0.0284	0.0046	0.0069	0.1933
2	rs876968	48778865	1.25	0.0655389160366862	1.77	0.128753168183355	0.0500458482985441	0.170382409101083	0.1434	0.0603	0.0027	0.002	0.0061	0.0015	0.0017	0.0209	0.1659	0.0039	0.0056	0.0047	0.0854	0.0094	0.004	0.0011	9e-04	0.1524	0.0792	0.0045	0.0046	0.0042	0.0283	0.0046	0.0069	0.1933
2	rs74801531	48781162	1.25	0.0655389160366862	1.77	0.128753168183355	0.0432573569054551	0.167325355761011	0.1432	0.0606	0.0027	0.002	0.0061	0.0015	0.0018	0.0208	0.1654	0.0039	0.0058	0.0047	0.0851	0.0096	0.0039	0.0011	9e-04	0.1526	0.0794	0.0047	0.0047	0.0041	0.0283	0.0046	0.0069	0.1934
2	rs12999304	48786743	1.25	0.0655389160366862	1.77	0.128753168183355	0.0474332505550039	0.18493431688321	0.143	0.0609	0.0027	0.002	0.0061	0.0015	0.0019	0.0207	0.1649	0.004	0.0059	0.0047	0.0849	0.0097	0.0039	0.0011	9e-04	0.1527	0.0794	0.0048	0.0047	0.0042	0.0283	0.0045	0.0069	0.1934
2	rs72822300	48787324	1.26	0.0558850734446599	1.77	0.128753168183355	0.0467242654262779	0.197907337250839	0.1429	0.061	0.0027	0.002	0.0061	0.0015	0.0019	0.0207	0.165	0.0041	0.0058	0.0046	0.0847	0.0097	0.0038	0.0011	9e-04	0.1529	0.0794	0.0048	0.0047	0.0042	0.0283	0.0045	0.0069	0.1933
2	rs2349098	48794283	1.26	0.0558850734446599	1.77	0.128753168183355	0.0478461901728748	0.209260572369943	0.1429	0.061	0.0027	0.002	0.0061	0.0015	0.0019	0.0207	0.165	0.0041	0.0058	0.0046	0.0847	0.0097	0.0038	0.0011	9e-04	0.1529	0.0795	0.0048	0.0047	0.0042	0.0283	0.0045	0.0069	0.1934
2	rs78483485	48795407	1.26	0.0558850734446599	1.77	0.128753168183355	0.0475124738287137	0.210109919967117	0.1429	0.061	0.0027	0.002	0.0061	0.0015	0.0019	0.0207	0.165	0.0041	0.0058	0.0046	0.0847	0.0097	0.0038	0.0011	9e-04	0.1529	0.0795	0.0048	0.0047	0.0042	0.0283	0.0045	0.0069	0.1934
2	rs17039250	48807796	1.26	0.0558850734446599	1.78	0.116496372702931	0.0474015863172845	0.197074828949194	0.1431	0.0608	0.0027	0.002	0.0061	0.0015	0.0019	0.0206	0.165	0.0041	0.0059	0.0046	0.0846	0.0097	0.0038	0.0011	9e-04	0.1529	0.0797	0.0048	0.0047	0.0042	0.0283	0.0045	0.0068	0.1934
2	rs62135239	48807869	1.26	0.0558850734446599	1.78	0.116496372702931	0.0474015863172845	0.197074828949194	0.1431	0.0608	0.0027	0.002	0.0061	0.0015	0.0019	0.0206	0.165	0.0041	0.0059	0.0046	0.0846	0.0097	0.0038	0.0011	9e-04	0.1529	0.0797	0.0048	0.0047	0.0042	0.0283	0.0045	0.0068	0.1934
2	rs940389	48808152	1.26	0.0558850734446599	1.78	0.116496372702931	0.0473857595696949	0.196555111932767	0.1431	0.0608	0.0027	0.002	0.0061	0.0015	0.0019	0.0206	0.165	0.0041	0.0059	0.0046	0.0846	0.0097	0.0038	0.0011	9e-04	0.1529	0.0797	0.0048	0.0047	0.0042	0.0283	0.0045	0.0068	0.1934
2	rs3749142	48808594	1.26	0.0558850734446599	1.78	0.116496372702931	0.0592840344481794	0.189020323484929	0.1432	0.0608	0.0027	0.002	0.0061	0.0015	0.0019	0.0206	0.165	0.0041	0.006	0.0046	0.0846	0.0097	0.0036	0.0011	8e-04	0.1529	0.0798	0.0048	0.0047	0.0042	0.0283	0.0045	0.0069	0.1934
2	rs3749145	48808898	1.26	0.0558850734446599	1.78	0.116496372702931	0.0613673518980478	0.192001641399464	0.1432	0.0608	0.0027	0.002	0.0061	0.0015	0.0019	0.0206	0.165	0.0041	0.006	0.0046	0.0846	0.0097	0.0036	0.0011	8e-04	0.1529	0.0797	0.0048	0.0047	0.0042	0.0283	0.0045	0.0069	0.1934
2	rs3792234	48809593	1.26	0.0558850734446599	1.78	0.116496372702931	0.0548043045460558	0.187280047839955	0.1431	0.0609	0.0027	0.002	0.006	0.0015	0.0019	0.0206	0.1651	0.0041	0.0059	0.0046	0.0847	0.0097	0.0036	0.0011	8e-04	0.153	0.0797	0.0048	0.0047	0.0042	0.0283	0.0045	0.0069	0.1935
2	rs17397707	48809629	1.26	0.0558850734446599	1.78	0.116496372702931	0.0548043045460558	0.187280047839955	0.1431	0.0609	0.0027	0.002	0.006	0.0015	0.0019	0.0206	0.1651	0.0041	0.0059	0.0046	0.0847	0.0097	0.0036	0.0011	8e-04	0.153	0.0797	0.0048	0.0047	0.0042	0.0283	0.0045	0.0069	0.1935
2	rs76304933	48814032	1.26	0.0558850734446599	1.78	0.116496372702931	0.0407362552958357	0.155006416924415	0.1428	0.061	0.0029	0.002	0.006	0.0015	0.0018	0.0204	0.1651	0.0043	0.006	0.0046	0.0847	0.0096	0.0036	0.0011	8e-04	0.153	0.0799	0.0046	0.0048	0.0044	0.0282	0.0044	0.0067	0.1935
2	rs77510702	48815306	1.26	0.0558850734446599	1.78	0.116496372702931	0.0382222504397307	0.149209398880915	0.1428	0.061	0.0029	0.0019	0.006	0.0015	0.0018	0.0203	0.1651	0.0043	0.006	0.0046	0.0848	0.0096	0.0036	0.0011	8e-04	0.1529	0.08	0.0046	0.0048	0.0044	0.0282	0.0044	0.0067	0.1935
2	rs116718991	48818752	1.26	0.0558850734446599	1.78	0.116496372702931	0.0346554412474315	0.144423980149105	0.1426	0.061	0.0029	0.0019	0.006	0.0015	0.0017	0.0203	0.1652	0.0043	0.0061	0.0046	0.0851	0.0096	0.0036	0.0011	9e-04	0.1527	0.08	0.0046	0.0049	0.0044	0.0282	0.0043	0.0065	0.1936
2	rs2140551	48822381	1.26	0.0558850734446599	1.79	0.105135818603982	0.0369395948386889	0.165069777592958	0.1426	0.0611	0.0029	0.0019	0.006	0.0015	0.0017	0.0202	0.1652	0.0044	0.0061	0.0046	0.0853	0.0096	0.0036	0.0011	9e-04	0.1526	0.0801	0.0045	0.0049	0.0045	0.0282	0.0043	0.0064	0.1936
2	rs35265092	48824650	1.26	0.0558850734446599	1.79	0.105135818603982	0.0342739940327553	0.167817118247323	0.1425	0.0611	0.0032	0.0019	0.006	0.0015	0.0016	0.0202	0.1652	0.0044	0.0061	0.0046	0.0854	0.0096	0.0036	0.0011	9e-04	0.1526	0.0801	0.0045	0.005	0.0045	0.0281	0.0042	0.0062	0.1937
2	rs1554612	48827497	1.26	0.0558850734446599	1.79	0.105135818603982	0.0345789164152703	0.173359190580516	0.1421	0.0611	0.0032	0.0019	0.0059	0.0015	0.0016	0.0202	0.1651	0.0044	0.0061	0.0046	0.0857	0.0096	0.0036	0.0011	9e-04	0.1526	0.0801	0.0045	0.005	0.0045	0.0281	0.0042	0.0062	0.1939
2	rs12469846	48829510	1.27	0.0473888655537761	1.79	0.105135818603982	0.0299457533101287	0.142655642474505	0.1419	0.061	0.0032	0.0019	0.0059	0.0015	0.0016	0.0203	0.1652	0.0044	0.0061	0.0046	0.0857	0.0096	0.0035	0.0011	0.001	0.1527	0.0802	0.0045	0.005	0.0046	0.028	0.0042	0.0061	0.1939
2	rs34113862	48860616	1.26	0.0558850734446599	1.79	0.105135818603982	0.0402812444830311	0.119622631300786	0.1402	0.0611	0.0034	0.0019	0.0062	0.0013	0.0015	0.0207	0.1675	0.0041	0.0065	0.0045	0.0853	0.0092	0.0033	0.0013	0.0015	0.1528	0.0805	0.0043	0.0049	0.005	0.026	0.0041	0.006	0.1946
2	rs75250603	48864180	1.26	0.0558850734446599	1.79	0.105135818603982	0.0457747240126961	0.131401906408815	0.1401	0.0611	0.0034	0.002	0.0062	0.0013	0.0016	0.0207	0.1675	0.0041	0.0066	0.0045	0.0853	0.0092	0.0033	0.0013	0.0014	0.1532	0.0806	0.0043	0.0049	0.0048	0.0257	0.0041	0.006	0.1945
2	rs35372579	48864219	1.26	0.0558850734446599	1.8	0.0946327581538143	0.045975975923363	0.132394466207228	0.1401	0.0611	0.0034	0.002	0.0062	0.0013	0.0016	0.0207	0.1675	0.0041	0.0066	0.0045	0.0853	0.0092	0.0033	0.0013	0.0014	0.1532	0.0806	0.0043	0.0049	0.0048	0.0257	0.0041	0.006	0.1945
2	rs6545055	48864516	1.26	0.0558850734446599	1.8	0.0946327581538143	0.0456666059910161	0.130052872449655	0.14	0.0611	0.0034	0.002	0.0062	0.0013	0.0016	0.0207	0.1675	0.0041	0.0066	0.0045	0.0853	0.0092	0.0033	0.0013	0.0014	0.1532	0.0806	0.0043	0.0049	0.0048	0.0257	0.0041	0.006	0.1945
2	rs3792242	48870206	1.26	0.0558850734446599	1.81	0.0849480383532209	0.046739942066198	0.124708639575844	0.14	0.061	0.0034	0.002	0.0062	0.0014	0.0017	0.0206	0.1674	0.0041	0.0066	0.0047	0.0851	0.0092	0.0033	0.0013	0.0015	0.153	0.0805	0.0043	0.0049	0.005	0.0256	0.0043	0.0061	0.1945
2	rs77565839	48871833	1.26	0.0558850734446599	1.88	0.0367535648830228	0.0479258796533764	0.117368653990586	0.14	0.0611	0.0034	0.0019	0.0062	0.0014	0.0017	0.0207	0.1674	0.0041	0.0066	0.0048	0.0851	0.0092	0.0034	0.0013	0.0015	0.1528	0.0805	0.0043	0.0049	0.005	0.0256	0.0043	0.0061	0.1946
2	rs13396590	48873662	1.26	0.0558850734446599	1.87	0.04181310425502	0.0471803375560585	0.121805125156117	0.1401	0.0611	0.0033	0.0019	0.0062	0.0013	0.0016	0.0207	0.1673	0.004	0.0066	0.0048	0.0852	0.0092	0.0033	0.0013	0.0014	0.1527	0.0805	0.0043	0.0049	0.0049	0.0256	0.0043	0.0062	0.1949
2	rs61755864	48873925	1.26	0.0558850734446599	1.87	0.04181310425502	0.0465364238999529	0.124708639575844	0.1401	0.0611	0.0033	0.0019	0.0062	0.0013	0.0016	0.0207	0.1673	0.004	0.0066	0.0048	0.0852	0.0092	0.0033	0.0013	0.0014	0.1527	0.0805	0.0043	0.0049	0.0049	0.0256	0.0043	0.0062	0.1949
2	rs10432667	48873978	1.26	0.0558850734446599	1.87	0.04181310425502	0.0468654836433726	0.126303135951984	0.1401	0.0611	0.0033	0.0019	0.0062	0.0013	0.0016	0.0207	0.1673	0.004	0.0066	0.0048	0.0852	0.0092	0.0033	0.0013	0.0014	0.1527	0.0805	0.0043	0.0049	0.0049	0.0256	0.0043	0.0062	0.1949
2	rs79616469	48875108	1.26	0.0558850734446599	1.87	0.04181310425502	0.0446557335273063	0.114616867058012	0.1401	0.0611	0.0033	0.0019	0.0062	0.0013	0.0016	0.0207	0.1673	0.004	0.0066	0.0048	0.0852	0.0092	0.0033	0.0013	0.0014	0.1527	0.0805	0.0043	0.0049	0.0049	0.0256	0.0043	0.0062	0.1949
2	rs6712571	48876239	1.26	0.0558850734446599	1.88	0.0367535648830228	0.0418164904834663	0.0975901499978567	0.1401	0.0611	0.0033	0.0019	0.0062	0.0013	0.0016	0.0207	0.1673	0.004	0.0066	0.0047	0.0852	0.0092	0.0033	0.0013	0.0014	0.1527	0.0805	0.0043	0.0049	0.0049	0.0256	0.0043	0.0062	0.1949
2	rs77146349	48889967	1.26	0.0558850734446599	1.88	0.0367535648830228	0.033035995813318	0.0825580642487778	0.1398	0.0612	0.0032	0.0019	0.0064	0.0013	0.0016	0.0207	0.167	0.0041	0.0066	0.0048	0.085	0.0092	0.0033	0.0014	0.0015	0.1527	0.0804	0.0044	0.0048	0.0049	0.0255	0.0043	0.0067	0.1951
2	rs33987892	48896897	1.26	0.0558850734446599	1.88	0.0367535648830228	0.0395493253274179	0.0804614915184349	0.1397	0.0614	0.0028	0.0019	0.0065	0.0014	0.0016	0.0211	0.1671	0.0042	0.0065	0.0047	0.085	0.0091	0.0033	0.0014	0.0013	0.1525	0.0803	0.0043	0.0047	0.0048	0.0253	0.0044	0.0068	0.1954
2	rs3920390	48898798	1.26	0.0558850734446599	1.88	0.0367535648830228	0.0395913006121721	0.0807596632599338	0.1396	0.0614	0.0028	0.0019	0.0065	0.0014	0.0016	0.0211	0.1671	0.0042	0.0065	0.0047	0.0849	0.0091	0.0033	0.0014	0.0013	0.1525	0.0803	0.0043	0.0047	0.0048	0.0253	0.0044	0.0068	0.1954
2	rs12713012	48904550	1.26	0.0558850734446599	1.88	0.0367535648830228	0.0413964990305983	0.0827839899811906	0.1396	0.0614	0.0027	0.0019	0.0065	0.0014	0.0016	0.0211	0.1672	0.0042	0.0065	0.0047	0.0849	0.009	0.0033	0.0014	0.0013	0.1525	0.0803	0.0043	0.0047	0.0048	0.0253	0.0044	0.0068	0.1954
2	rs76472139	48907131	1.26	0.0558850734446599	1.88	0.0367535648830228	0.0389233693836245	0.0778716561698616	0.1395	0.0614	0.0027	0.0019	0.0065	0.0014	0.0016	0.0211	0.1672	0.0042	0.0065	0.0047	0.0849	0.009	0.0033	0.0014	0.0013	0.1524	0.0804	0.0043	0.0047	0.0048	0.0253	0.0045	0.0068	0.1955
2	rs62137533	48918142	1.26	0.0558850734446599	1.87	0.04181310425502	0.036739832190449	0.0710181248424649	0.1392	0.0614	0.0027	0.0019	0.0065	0.0015	0.0016	0.0211	0.1674	0.0043	0.0065	0.0047	0.0846	0.009	0.0033	0.0015	0.0014	0.1522	0.0808	0.0043	0.0047	0.0048	0.0253	0.0045	0.0069	0.1957
2	rs4953611	48920263	1.26	0.0558850734446599	1.87	0.04181310425502	0.0368995822611782	0.0736564921435649	0.1391	0.0614	0.0027	0.0019	0.0066	0.0015	0.0016	0.0211	0.1674	0.0043	0.0065	0.0047	0.0846	0.009	0.0033	0.0015	0.0014	0.1522	0.0809	0.0043	0.0047	0.0048	0.0253	0.0045	0.0069	0.1958
2	rs11675952	48925691	1.26	0.0558850734446599	1.87	0.04181310425502	0.0583875190732569	0.053258562144801	0.1394	0.0611	0.0026	0.002	0.0067	0.0016	0.0016	0.0212	0.1681	0.0041	0.0063	0.0044	0.0836	0.0087	0.0032	0.0016	0.0015	0.1512	0.0798	0.0042	0.0047	0.0053	0.0254	0.0047	0.0071	0.1969
2	rs17037563	48926788	1.25	0.0655389160366862	1.87	0.04181310425502	0.0930647435809707	0.0418878846418231	0.1395	0.061	0.0026	0.0021	0.0068	0.0017	0.0015	0.0213	0.1685	0.004	0.0063	0.0043	0.0831	0.0086	0.0032	0.0017	0.0016	0.1506	0.0791	0.0042	0.0047	0.0056	0.0256	0.0049	0.0072	0.1976
2	rs74555260	48935291	1.25	0.0655389160366862	1.87	0.04181310425502	0.102299995600051	0.0360013524982591	0.1397	0.0609	0.0026	0.0021	0.0067	0.0018	0.0015	0.0212	0.1686	0.004	0.0063	0.0043	0.0831	0.0086	0.0032	0.0017	0.0016	0.1503	0.079	0.0042	0.0047	0.0057	0.0255	0.005	0.0072	0.1977
2	rs73928211	48936006	1.25	0.0655389160366862	1.87	0.04181310425502	0.103348357489972	0.0369543923713855	0.1398	0.0609	0.0026	0.0021	0.0067	0.0018	0.0015	0.0212	0.1686	0.004	0.0063	0.0043	0.0831	0.0086	0.0032	0.0017	0.0016	0.1502	0.079	0.0042	0.0047	0.0057	0.0255	0.005	0.0073	0.1977
2	rs62135391	48937113	1.25	0.0655389160366862	1.86	0.047416592333268	0.110216054303127	0.0353201105655353	0.1397	0.0608	0.0026	0.0021	0.0069	0.0018	0.0015	0.0212	0.1686	0.004	0.0063	0.0043	0.083	0.0084	0.0033	0.0017	0.0016	0.1503	0.079	0.0042	0.0047	0.0056	0.0255	0.005	0.0073	0.1978
2	rs17326328	48937614	1.25	0.0655389160366862	1.85	0.0536022520271762	0.111727363363417	0.0314078799091107	0.1398	0.0608	0.0026	0.0022	0.0069	0.0018	0.0015	0.0212	0.1686	0.004	0.0063	0.0043	0.0829	0.0084	0.0033	0.0017	0.0016	0.1502	0.0789	0.0042	0.0047	0.0057	0.0256	0.0051	0.0074	0.1977
2	rs116554316	48938255	1.25	0.0655389160366862	1.84	0.0604088827715036	0.122517458026362	0.0283185502207691	0.1399	0.0608	0.0026	0.0022	0.0069	0.0018	0.0015	0.0212	0.1684	0.004	0.0063	0.0043	0.0827	0.0083	0.0033	0.0017	0.0016	0.1501	0.0787	0.0041	0.0047	0.0057	0.0256	0.0051	0.0074	0.1981
2	rs4339007	48938838	1.25	0.0655389160366862	1.83	0.0678757074061657	0.139535908321813	0.0286018294494998	0.14	0.0607	0.0027	0.0022	0.007	0.0018	0.0015	0.0212	0.1681	0.0041	0.0063	0.0044	0.0823	0.0081	0.0034	0.0017	0.0017	0.1498	0.0783	0.0041	0.0047	0.0058	0.0257	0.0053	0.0074	0.1988
2	rs4953616	48941428	1.25	0.0655389160366862	1.83	0.0678757074061657	0.150390661658872	0.0231899136322475	0.1401	0.0606	0.003	0.0022	0.0071	0.0019	0.0016	0.0213	0.1672	0.0042	0.0063	0.0045	0.0816	0.008	0.0036	0.002	0.0018	0.1495	0.0777	0.0041	0.0047	0.006	0.0259	0.0055	0.0076	0.1994
2	rs79924438	48943007	1.25	0.0655389160366862	1.83	0.0678757074061657	0.15241331018801	0.0231042878946298	0.14	0.0606	0.003	0.0022	0.0071	0.0019	0.0016	0.0213	0.1671	0.0042	0.0063	0.0045	0.0817	0.008	0.0036	0.002	0.0018	0.1495	0.0775	0.0041	0.0047	0.006	0.0259	0.0055	0.0076	0.1993
2	rs4637173	48948856	1.25	0.0655389160366862	1.81	0.0849480383532209	0.149961673147355	0.0237935319566994	0.14	0.0606	0.003	0.0022	0.0071	0.0019	0.0015	0.0213	0.167	0.0043	0.0063	0.0045	0.082	0.008	0.0036	0.0021	0.0018	0.1495	0.0772	0.0041	0.0047	0.006	0.026	0.0055	0.0077	0.1992
2	rs6545060	48950044	1.25	0.0655389160366862	1.8	0.0946327581538143	0.151151420832788	0.0237501707226103	0.14	0.0606	0.003	0.0022	0.0073	0.0019	0.0015	0.0213	0.167	0.0043	0.0063	0.0045	0.082	0.008	0.0036	0.0021	0.0018	0.1495	0.0772	0.0041	0.0047	0.006	0.026	0.0055	0.0077	0.1992
2	rs114832822	48951955	1.25	0.0655389160366862	1.8	0.0946327581538143	0.17334156324523	0.0234046407137424	0.1396	0.0605	0.003	0.0022	0.0073	0.002	0.0016	0.0213	0.1669	0.0043	0.0063	0.0045	0.0818	0.008	0.0036	0.0022	0.0018	0.1498	0.0771	0.0041	0.0047	0.0061	0.026	0.0055	0.0077	0.1991
2	rs6545061	48952574	1.26	0.0558850734446599	1.8	0.0946327581538143	0.180386697048948	0.0181707512241324	0.139	0.0603	0.0031	0.0022	0.0074	0.0021	0.0017	0.0213	0.1669	0.0042	0.0062	0.0045	0.0816	0.008	0.0036	0.0024	0.0019	0.1501	0.0769	0.0041	0.0048	0.0063	0.0261	0.0056	0.0077	0.1991
2	rs4953617	48953209	1.26	0.0558850734446599	1.79	0.105135818603982	0.220964223339202	0.0197250652650028	0.138	0.0599	0.0034	0.0022	0.0078	0.0023	0.0019	0.0214	0.1667	0.0042	0.0063	0.0046	0.0812	0.0081	0.0039	0.0027	0.002	0.1489	0.0766	0.0042	0.0049	0.0066	0.0267	0.0058	0.0077	0.1991
2	rs4953618	48954842	1.25	0.0655389160366862	1.79	0.105135818603982	0.292150440779389	0.0406006561308255	0.1358	0.0593	0.0039	0.0022	0.0087	0.0027	0.0024	0.0216	0.1662	0.0043	0.0062	0.0048	0.0807	0.0084	0.0044	0.0033	0.0023	0.1459	0.076	0.0043	0.0053	0.0071	0.0281	0.0063	0.008	0.1987
2	rs11892719	48956431	1.25	0.0655389160366862	1.79	0.105135818603982	0.296343699763888	0.0387309430377295	0.1355	0.0591	0.0039	0.0022	0.0087	0.0027	0.0024	0.0216	0.1662	0.0042	0.0062	0.0048	0.081	0.0084	0.0044	0.0033	0.0023	0.1459	0.0759	0.0043	0.0053	0.0071	0.0282	0.0063	0.008	0.1988
2	rs4597581	48958595	1.25	0.0655389160366862	1.78	0.116496372702931	0.307335672308083	0.0403786316930395	0.1355	0.059	0.0039	0.0023	0.0088	0.0027	0.0024	0.0215	0.1662	0.0042	0.0062	0.0049	0.0809	0.0084	0.0044	0.0033	0.0023	0.1458	0.0759	0.0042	0.0053	0.0071	0.0282	0.0063	0.008	0.1989
2	rs115116987	48958747	1.25	0.0655389160366862	1.78	0.116496372702931	0.309361492075277	0.0413260075238987	0.1355	0.059	0.0039	0.0023	0.0088	0.0027	0.0024	0.0215	0.1662	0.0042	0.0062	0.0049	0.0809	0.0084	0.0044	0.0033	0.0023	0.1458	0.0759	0.0042	0.0053	0.0071	0.0282	0.0063	0.008	0.1989
2	rs10495960	48960032	1.25	0.0655389160366862	1.77	0.128753168183355	0.314232152744844	0.0440538632783374	0.1355	0.059	0.0039	0.0023	0.0088	0.0027	0.0024	0.0215	0.1662	0.0042	0.0061	0.0049	0.0809	0.0084	0.0044	0.0033	0.0023	0.1457	0.076	0.0042	0.0053	0.0071	0.0282	0.0063	0.008	0.1989
2	rs114388391	48965232	1.25	0.0655389160366862	1.77	0.128753168183355	0.321562720265355	0.0496792736623614	0.1353	0.059	0.004	0.0022	0.0087	0.0027	0.0025	0.0213	0.1664	0.0042	0.0061	0.0049	0.0809	0.0084	0.0044	0.0034	0.0023	0.1454	0.0761	0.0042	0.0052	0.0071	0.0283	0.0063	0.0081	0.1991
2	rs4074648	48976210	1.25	0.0655389160366862	1.76	0.141944438278083	0.311195702415877	0.0477511778391918	0.1352	0.059	0.004	0.0022	0.0087	0.0027	0.0025	0.0213	0.1665	0.0042	0.006	0.0049	0.0809	0.0084	0.0044	0.0035	0.0023	0.1453	0.0761	0.0042	0.0052	0.0071	0.0284	0.0063	0.0082	0.1991
2	rs145588551	48976306	1.25	0.0655389160366862	1.76	0.141944438278083	0.314831314942137	0.0475125237901663	0.1352	0.059	0.004	0.0022	0.0087	0.0027	0.0025	0.0213	0.1665	0.0042	0.006	0.0049	0.0809	0.0084	0.0044	0.0035	0.0023	0.1453	0.0761	0.0042	0.0052	0.0071	0.0284	0.0063	0.0082	0.1991
2	rs55817859	48978109	1.25	0.0655389160366862	1.75	0.156107803097264	0.311444007319002	0.0459154073011903	0.1351	0.059	0.004	0.0022	0.0087	0.0027	0.0025	0.0212	0.1665	0.0041	0.0059	0.0049	0.081	0.0085	0.0044	0.0035	0.0023	0.1452	0.0762	0.0043	0.0052	0.0071	0.0284	0.0063	0.0082	0.1991
2	rs13405728	48978159	1.25	0.0655389160366862	1.73	0.187497716434302	0.311245355043571	0.045739439008876	0.1351	0.059	0.004	0.0022	0.0087	0.0027	0.0025	0.0212	0.1665	0.0041	0.0059	0.0049	0.081	0.0085	0.0044	0.0035	0.0023	0.1452	0.0762	0.0043	0.0052	0.0071	0.0284	0.0063	0.0082	0.1991
2	rs78295966	48983592	1.25	0.0655389160366862	1.73	0.187497716434302	0.313833044987184	0.0625376679516786	0.135	0.059	0.004	0.0022	0.0087	0.0027	0.0025	0.0212	0.1665	0.0042	0.0059	0.0049	0.0808	0.0085	0.0044	0.0035	0.0023	0.1452	0.0763	0.0045	0.0053	0.0071	0.0285	0.0063	0.0082	0.199
2	rs79559598	48983863	1.25	0.0655389160366862	1.72	0.204795704918344	0.313882918855307	0.0638180488440038	0.135	0.059	0.004	0.0022	0.0087	0.0027	0.0025	0.0212	0.1665	0.0042	0.0059	0.0049	0.0808	0.0085	0.0044	0.0035	0.0023	0.1451	0.0763	0.0045	0.0053	0.0071	0.0285	0.0063	0.0082	0.199
2	rs13400800	48999834	1.26	0.0558850734446599	1.72	0.204795704918344	0.310897874361985	0.0910814379622124	0.1336	0.0598	0.0041	0.0021	0.0087	0.0027	0.0025	0.0213	0.1666	0.0044	0.0058	0.0049	0.0806	0.0091	0.0045	0.0035	0.0021	0.1444	0.0765	0.0046	0.0053	0.0072	0.0289	0.0063	0.0087	0.1987
2	rs10191442	49002428	1.26	0.0558850734446599	1.72	0.204795704918344	0.372939248189901	0.138958796567564	0.1335	0.0598	0.0041	0.0021	0.0087	0.0027	0.0024	0.0213	0.1665	0.0044	0.0058	0.0049	0.0806	0.0091	0.0045	0.0035	0.0021	0.1443	0.0766	0.0046	0.0052	0.0072	0.029	0.0062	0.0087	0.1987
2	rs72822825	49002755	1.26	0.0558850734446599	1.72	0.204795704918344	0.382269013979669	0.133027529911628	0.1335	0.0598	0.0041	0.0021	0.0087	0.0027	0.0024	0.0213	0.1666	0.0044	0.0058	0.0049	0.0806	0.0091	0.0045	0.0035	0.0021	0.1442	0.0766	0.0046	0.0052	0.0072	0.0289	0.0062	0.0087	0.1987
2	rs115271034	49003681	1.26	0.0558850734446599	1.72	0.204795704918344	0.389203791081976	0.152430765349601	0.1335	0.0598	0.0041	0.0021	0.0086	0.0027	0.0024	0.0213	0.1666	0.0044	0.0058	0.0048	0.0806	0.0091	0.0045	0.0035	0.0021	0.1441	0.0766	0.0046	0.0052	0.0072	0.029	0.0062	0.0087	0.1988
2	rs77098934	49006403	1.27	0.0473888655537761	1.72	0.204795704918344	0.403716263111151	0.21223826975051	0.1333	0.0599	0.0041	0.002	0.0087	0.0025	0.0024	0.0211	0.1663	0.0045	0.0059	0.0047	0.0807	0.0094	0.0045	0.0034	0.002	0.1434	0.0772	0.0047	0.0051	0.0073	0.0292	0.006	0.0091	0.1989
2	rs7574712	49007289	1.27	0.0473888655537761	1.72	0.204795704918344	0.378083571539282	0.216087116348396	0.1332	0.06	0.0041	0.0019	0.0085	0.0025	0.0023	0.021	0.1663	0.0045	0.0059	0.0046	0.0807	0.0096	0.0045	0.0034	0.002	0.1432	0.0776	0.0047	0.005	0.0074	0.0293	0.0059	0.0092	0.1989
2	rs6724712	49007857	1.27	0.0473888655537761	1.72	0.204795704918344	0.39620160515429	0.219311838498192	0.1334	0.06	0.0041	0.0019	0.0086	0.0024	0.0023	0.0211	0.1665	0.0045	0.006	0.0046	0.0808	0.0096	0.0044	0.0034	0.002	0.143	0.0774	0.0047	0.005	0.0073	0.0293	0.0058	0.0092	0.199
2	rs34356651	49010966	1.28	0.0399545156677779	1.72	0.204795704918344	0.520733863388766	0.456725596455554	0.1332	0.0608	0.0038	0.0015	0.0089	0.0022	0.002	0.0206	0.1673	0.0045	0.0058	0.004	0.0819	0.0102	0.0043	0.0031	0.0018	0.1426	0.0775	0.0048	0.005	0.0067	0.0296	0.0054	0.0093	0.1994
2	rs6545067	49011274	1.28	0.0399545156677779	1.72	0.204795704918344	0.420636679633883	0.359666086638518	0.1331	0.061	0.0038	0.0014	0.009	0.0022	0.002	0.0205	0.1675	0.0045	0.0058	0.0039	0.0821	0.0103	0.0043	0.003	0.0017	0.1425	0.0776	0.0048	0.005	0.0066	0.0297	0.0053	0.0093	0.1995
2	rs11125183	49013655	1.27	0.0473888655537761	1.72	0.204795704918344	1.38318592853903	0.791846815259499	0.1324	0.0604	0.0039	0.0011	0.0096	0.0019	0.0019	0.0202	0.1704	0.0042	0.0058	0.0029	0.0811	0.012	0.004	0.0029	0.0019	0.1409	0.0781	0.0046	0.0055	0.0067	0.0299	0.0049	0.0087	0.2003
2	rs76740047	49022868	1.27	0.0473888655537761	1.72	0.204795704918344	1.52156190227117	1.00939254327524	0.1324	0.0604	0.0039	0.0011	0.0096	0.0019	0.0018	0.0202	0.1704	0.0042	0.0058	0.003	0.0811	0.0122	0.004	0.0028	0.0019	0.1405	0.078	0.0047	0.0055	0.0067	0.0297	0.005	0.0088	0.2007
2	rs62137364	49034921	1.27	0.0473888655537761	1.71	0.223208546872115	1.37403831662642	0.858500585268316	0.1323	0.0603	0.0039	0.001	0.0097	0.0019	0.0018	0.0202	0.1705	0.0042	0.0058	0.003	0.0811	0.0124	0.004	0.0028	0.0019	0.14	0.0779	0.0047	0.0056	0.0067	0.0295	0.005	0.0089	0.201
2	rs9309155	49035123	1.27	0.0473888655537761	1.7	0.24276969786222	1.36142487085282	0.825417336964168	0.1323	0.0603	0.0039	0.001	0.0097	0.0019	0.0018	0.0202	0.1705	0.0042	0.0058	0.0031	0.0812	0.0123	0.0039	0.0028	0.0019	0.1401	0.0778	0.0047	0.0055	0.0068	0.0295	0.005	0.0089	0.201
2	rs4374422	49037240	1.27	0.0473888655537761	1.7	0.24276969786222	1.33209988752363	0.830192944345209	0.1323	0.0603	0.0039	0.001	0.0097	0.0019	0.0018	0.0202	0.1706	0.0042	0.0059	0.0031	0.0813	0.0123	0.0039	0.0028	0.0019	0.1402	0.0778	0.0047	0.0055	0.0068	0.0295	0.005	0.0089	0.2009
2	rs115653497	49040916	1.27	0.0473888655537761	1.7	0.24276969786222	1.32078218433386	0.846720492939582	0.1323	0.0603	0.0039	0.001	0.0096	0.0019	0.0018	0.0202	0.1707	0.0042	0.0059	0.0031	0.0812	0.0123	0.0039	0.0027	0.0019	0.1403	0.0778	0.0047	0.0055	0.0068	0.0295	0.0049	0.0089	0.201
2	rs60324887	49042243	1.27	0.0473888655537761	1.7	0.24276969786222	1.30826050673022	0.834974306027766	0.1323	0.0603	0.0039	0.001	0.0096	0.0019	0.0018	0.0202	0.1708	0.0042	0.0059	0.0031	0.0812	0.0123	0.0039	0.0027	0.0019	0.1403	0.0778	0.0047	0.0055	0.0068	0.0294	0.0049	0.0089	0.201
2	rs13026156	49042485	1.27	0.0473888655537761	1.69	0.263511633917478	1.30959654103061	0.837444346133973	0.1323	0.0603	0.0039	0.001	0.0096	0.0019	0.0018	0.0202	0.1709	0.0042	0.0059	0.0031	0.0812	0.0123	0.0038	0.0027	0.0019	0.1404	0.0778	0.0047	0.0055	0.0068	0.0294	0.0048	0.0089	0.201
2	rs72811863	49046065	1.27	0.0473888655537761	1.69	0.263511633917478	1.03725394413592	0.775857377184999	0.1323	0.0602	0.0039	0.001	0.0087	0.0019	0.0018	0.0202	0.1708	0.0042	0.0059	0.0031	0.0822	0.0123	0.0038	0.0027	0.0019	0.1405	0.0778	0.0047	0.0055	0.0068	0.0294	0.0048	0.0089	0.201
2	rs77360173	49050411	1.27	0.0473888655537761	1.69	0.263511633917478	1.02821038488561	0.751779704229855	0.1323	0.0602	0.0039	0.001	0.0087	0.0019	0.0018	0.0202	0.1708	0.0042	0.0059	0.0031	0.0822	0.0123	0.0038	0.0026	0.0019	0.1407	0.0778	0.0048	0.0055	0.0068	0.0294	0.0048	0.0089	0.2009
2	rs75299067	49051866	1.27	0.0473888655537761	1.68	0.285465824887251	1.01980448646544	0.759484785321722	0.1323	0.0602	0.0039	0.001	0.0087	0.0019	0.0018	0.0203	0.1708	0.0042	0.0059	0.0031	0.0822	0.0123	0.0038	0.0026	0.0019	0.1407	0.0778	0.0048	0.0055	0.0068	0.0294	0.0048	0.009	0.2009
2	rs79346052	49052740	1.27	0.0473888655537761	1.68	0.285465824887251	1.01781544651222	0.769936352466618	0.1323	0.0602	0.0039	0.001	0.0087	0.0019	0.0018	0.0203	0.1708	0.0042	0.0059	0.0031	0.0822	0.0123	0.0038	0.0026	0.0019	0.1407	0.0778	0.0048	0.0055	0.0068	0.0294	0.0048	0.009	0.2009
2	rs12994449	49055686	1.27	0.0473888655537761	1.67	0.308662716071979	1.01781544651222	0.78529031269248	0.1323	0.0602	0.0039	0.001	0.0087	0.0019	0.0018	0.0203	0.1707	0.0042	0.0059	0.0031	0.0822	0.0123	0.0038	0.0026	0.0019	0.1408	0.0777	0.0048	0.0055	0.0068	0.0294	0.0048	0.009	0.2009
2	rs72811897	49070715	1.27	0.0473888655537761	1.67	0.308662716071979	1.03978141810378	0.849197710718333	0.1325	0.0601	0.0038	0.001	0.0087	0.0018	0.0018	0.0203	0.1706	0.0041	0.0059	0.0031	0.0823	0.0122	0.0038	0.0024	0.0018	0.1411	0.0777	0.0048	0.0055	0.0067	0.0294	0.0046	0.0091	0.201
2	rs74711038	49075109	1.27	0.0473888655537761	1.67	0.308662716071979	1.00780785665874	0.861140198147603	0.1325	0.06	0.0038	0.0011	0.0087	0.0017	0.0018	0.0203	0.1705	0.0041	0.006	0.0031	0.0823	0.0122	0.0038	0.0023	0.0017	0.1413	0.0777	0.0048	0.0055	0.0067	0.0295	0.0045	0.0092	0.2011
2	rs12615212	49076156	1.27	0.0473888655537761	1.67	0.308662716071979	0.965473973916302	0.830192944345209	0.1325	0.06	0.0039	0.0011	0.0087	0.0017	0.0018	0.0203	0.1705	0.0041	0.006	0.0031	0.0823	0.0122	0.0038	0.0023	0.0017	0.1413	0.0777	0.0048	0.0055	0.0067	0.0295	0.0044	0.0092	0.2011
2	rs66479668	49078012	1.27	0.0473888655537761	1.66	0.333131717406117	1.04143869739874	0.878883964015442	0.1325	0.0601	0.0038	0.0011	0.0087	0.0017	0.0018	0.0203	0.1707	0.0041	0.006	0.0031	0.0824	0.0122	0.0038	0.0022	0.0017	0.1413	0.0777	0.0048	0.0055	0.0068	0.0295	0.0044	0.0092	0.2011
2	rs72889120	49081698	1.27	0.0473888655537761	1.66	0.333131717406117	1.06598499727098	0.908619384425982	0.1324	0.0601	0.0038	0.0011	0.0087	0.0016	0.0018	0.0203	0.1708	0.0041	0.006	0.0031	0.0825	0.0122	0.0037	0.0022	0.0017	0.1413	0.0777	0.0048	0.0055	0.0068	0.0295	0.0044	0.0091	0.2011
2	rs4331561	49084744	1.27	0.0473888655537761	1.66	0.333131717406117	1.09743528181743	0.964700961743584	0.1324	0.0601	0.0038	0.0011	0.0087	0.0016	0.0018	0.0203	0.1708	0.0041	0.006	0.0031	0.0825	0.0122	0.0037	0.0022	0.0017	0.1413	0.0777	0.0047	0.0055	0.0068	0.0294	0.0044	0.0091	0.2012
2	rs17037665	49090394	1.27	0.0473888655537761	1.66	0.333131717406117	1.22914944317283	1.0700069362986	0.1323	0.0601	0.0037	0.0012	0.0086	0.0017	0.0019	0.0202	0.1711	0.0041	0.0059	0.0031	0.0827	0.0121	0.0037	0.0021	0.0017	0.1415	0.0775	0.0046	0.0054	0.0067	0.0294	0.0044	0.0091	0.2014
2	rs17484015	49090726	1.27	0.0473888655537761	1.66	0.333131717406117	1.22272792783038	1.06773812693512	0.1323	0.0601	0.0037	0.0012	0.0086	0.0017	0.0019	0.0202	0.1711	0.0041	0.0059	0.0031	0.0827	0.0121	0.0037	0.0021	0.0017	0.1415	0.0774	0.0046	0.0054	0.0067	0.0293	0.0044	0.0091	0.2014
2	rs4953635	49098794	1.28	0.0399545156677779	1.66	0.333131717406117	1.04685407432721	0.922616299014843	0.1322	0.0603	0.0037	0.0011	0.0086	0.0017	0.0019	0.0201	0.1717	0.0041	0.0058	0.0031	0.0832	0.0119	0.0038	0.002	0.0017	0.1416	0.0774	0.0045	0.0053	0.0066	0.0292	0.0043	0.009	0.2015
2	rs17037730	49101292	1.28	0.0399545156677779	1.66	0.333131717406117	1.0107369448161	0.856793491525608	0.1322	0.0603	0.0037	0.0011	0.0086	0.0017	0.0019	0.0201	0.1717	0.0041	0.0058	0.0031	0.0832	0.0119	0.0038	0.002	0.0017	0.1416	0.0774	0.0045	0.0053	0.0066	0.0292	0.0043	0.0091	0.2014
2	rs995146	49103144	1.28	0.0399545156677779	1.66	0.333131717406117	1.03281511457375	0.895291921070248	0.1321	0.0603	0.0037	0.0011	0.0086	0.0017	0.0019	0.0201	0.1717	0.0041	0.0058	0.0032	0.0832	0.0119	0.0038	0.002	0.0017	0.1416	0.0773	0.0045	0.0053	0.0066	0.0292	0.0043	0.0092	0.2014
2	rs112029069	49108293	1.28	0.0399545156677779	1.66	0.333131717406117	1.05420910145135	0.937603790160527	0.132	0.0602	0.0037	0.0011	0.0086	0.0016	0.0019	0.0201	0.1719	0.0041	0.0058	0.0032	0.0834	0.0119	0.0038	0.002	0.0017	0.1415	0.0773	0.0045	0.0053	0.0066	0.0292	0.0042	0.0091	0.2013
2	rs114774514	49110481	1.28	0.0399545156677779	1.66	0.333131717406117	1.0331629795578	0.963112158368874	0.132	0.0602	0.0037	0.0011	0.0086	0.0016	0.0019	0.0201	0.172	0.0041	0.0058	0.0032	0.0835	0.0119	0.0038	0.002	0.0017	0.1415	0.0772	0.0045	0.0053	0.0066	0.0292	0.0042	0.0091	0.2013
2	rs9789744	49114231	1.28	0.0399545156677779	1.65	0.358901199458623	0.90651613614656	0.810511850970117	0.1317	0.0602	0.0036	0.0011	0.0086	0.0016	0.0019	0.02	0.1725	0.0041	0.0058	0.0033	0.084	0.0119	0.0038	0.0019	0.0017	0.1413	0.077	0.0045	0.0054	0.0066	0.0293	0.0042	0.009	0.2012
2	rs115818735	49115371	1.29	0.0334881679242526	1.65	0.358901199458623	0.475305620943054	0.529760417885937	0.133	0.0597	0.0035	0.0011	0.0082	0.0013	0.0015	0.0188	0.1701	0.0038	0.0054	0.0035	0.0892	0.0119	0.0046	0.0016	0.0013	0.1419	0.0767	0.0043	0.0061	0.0063	0.029	0.0038	0.0089	0.201
2	rs2110572	49116124	1.27	0.0473888655537761	1.65	0.358901199458623	0.62976882473672	0.509556725914749	0.1338	0.0595	0.0035	0.0011	0.008	0.001	0.0012	0.018	0.1684	0.0035	0.0052	0.0036	0.0925	0.012	0.0051	0.0014	0.001	0.1422	0.0765	0.0042	0.0066	0.0061	0.0288	0.0036	0.0088	0.2008
2	rs11883558	49119557	1.26	0.0558850734446599	1.65	0.358901199458623	0.533408339177627	0.425294936081538	0.1336	0.0593	0.0035	0.0011	0.0079	0.001	0.0011	0.018	0.1684	0.0034	0.0051	0.0037	0.0931	0.0119	0.0053	0.0014	0.001	0.1423	0.0768	0.0041	0.0067	0.006	0.0286	0.0036	0.0088	0.2007
2	rs13013908	49119792	1.26	0.0558850734446599	1.65	0.358901199458623	0.497833384303325	0.354660547799293	0.1335	0.0591	0.0035	0.0013	0.0079	0.0011	0.0012	0.018	0.1683	0.0034	0.0051	0.0037	0.0931	0.0119	0.0053	0.0016	0.0011	0.1423	0.0766	0.0041	0.0067	0.006	0.0286	0.0036	0.0088	0.2005
2	rs7579295	49121258	1.26	0.0558850734446599	1.66	0.333131717406117	0.461558682061668	0.34483389775437	0.1335	0.0591	0.0035	0.0012	0.0079	0.0011	0.0012	0.018	0.1683	0.0034	0.0051	0.0038	0.0931	0.0119	0.0053	0.0015	0.0011	0.1422	0.0767	0.0042	0.0067	0.006	0.0286	0.0036	0.0088	0.2006
2	rs75757638	49125508	1.26	0.0558850734446599	1.66	0.333131717406117	0.404397766962355	0.322745919414455	0.1336	0.0589	0.0035	0.0012	0.0079	0.0012	0.0012	0.0179	0.1687	0.0034	0.0051	0.0038	0.0934	0.0119	0.0053	0.0014	0.0013	0.142	0.0762	0.0042	0.0068	0.006	0.0285	0.0037	0.0088	0.2009
2	rs17037776	49128198	1.26	0.0558850734446599	1.67	0.308662716071979	0.370054555805225	0.292324603927345	0.1336	0.0589	0.0035	0.0012	0.0079	0.0012	0.0012	0.0179	0.1689	0.0034	0.0051	0.0039	0.0935	0.0118	0.0053	0.0014	0.0013	0.142	0.0761	0.0041	0.0068	0.0059	0.0284	0.0037	0.0088	0.201
2	rs11125186	49130334	1.26	0.0558850734446599	1.67	0.308662716071979	0.346759178211347	0.273635470644432	0.1336	0.0589	0.0035	0.0012	0.0079	0.0012	0.0012	0.0179	0.169	0.0034	0.0051	0.0039	0.0934	0.0118	0.0053	0.0014	0.0014	0.142	0.0761	0.0041	0.0068	0.0059	0.0284	0.0037	0.0088	0.201
2	rs79368717	49132551	1.26	0.0558850734446599	1.67	0.308662716071979	0.339184744032471	0.269137879817265	0.1336	0.0589	0.0035	0.0012	0.0079	0.0012	0.0012	0.0178	0.169	0.0034	0.0051	0.0039	0.0935	0.0118	0.0053	0.0014	0.0014	0.1421	0.076	0.0041	0.0068	0.0059	0.0284	0.0037	0.0088	0.2009
2	rs72825215	49135725	1.26	0.0558850734446599	1.67	0.308662716071979	0.320956860502381	0.242537332880538	0.1337	0.0588	0.0035	0.0012	0.0079	0.0012	0.0012	0.0178	0.169	0.0034	0.0051	0.0039	0.0935	0.0118	0.0053	0.0014	0.0014	0.1423	0.076	0.0041	0.0068	0.0059	0.0284	0.0038	0.0088	0.2008
2	rs17037818	49138080	1.26	0.0558850734446599	1.67	0.308662716071979	0.304334663283618	0.226678834282372	0.1337	0.0588	0.0035	0.0012	0.008	0.0013	0.0012	0.0177	0.1691	0.0034	0.0051	0.0039	0.0935	0.0118	0.0053	0.0014	0.0014	0.1425	0.0759	0.0041	0.0068	0.0059	0.0284	0.0038	0.0088	0.2006
2	rs12713023	49138361	1.26	0.0558850734446599	1.67	0.308662716071979	0.298816604811473	0.217912532524193	0.1337	0.0588	0.0035	0.0012	0.008	0.0013	0.0012	0.0177	0.1691	0.0034	0.0051	0.004	0.0935	0.0118	0.0053	0.0014	0.0014	0.1424	0.0759	0.0041	0.0068	0.0059	0.0284	0.0038	0.0088	0.2005
2	rs1922481	49140983	1.26	0.0558850734446599	1.69	0.263511633917478	0.307434329687843	0.21694550675944	0.1337	0.0588	0.0035	0.0012	0.0079	0.0013	0.0013	0.0178	0.1689	0.0034	0.0051	0.004	0.0937	0.0117	0.0053	0.0015	0.0014	0.1422	0.0758	0.0041	0.0069	0.0059	0.0291	0.0039	0.0088	0.2001
2	rs17038295	49141838	1.26	0.0558850734446599	1.68	0.285465824887251	0.305661057484479	0.214801633322173	0.1337	0.0588	0.0035	0.0012	0.0079	0.0013	0.0013	0.0177	0.1688	0.0034	0.005	0.004	0.0938	0.0117	0.0053	0.0015	0.0014	0.1422	0.0757	0.004	0.0069	0.0059	0.0293	0.0039	0.0088	0.2
2	rs6545082	49153675	1.26	0.0558850734446599	1.7	0.24276969786222	0.274766321313162	0.190354815795888	0.1341	0.0585	0.0035	0.0013	0.0078	0.0014	0.0014	0.0176	0.1689	0.0034	0.005	0.004	0.0941	0.0117	0.0054	0.0015	0.0014	0.1417	0.0758	0.0039	0.0071	0.0057	0.0294	0.0039	0.0089	0.1997
2	rs4953644	49155400	1.26	0.0558850734446599	1.7	0.24276969786222	0.279246162131108	0.192310956719163	0.1341	0.0584	0.0035	0.0013	0.0078	0.0014	0.0014	0.0176	0.1689	0.0034	0.005	0.004	0.0941	0.0117	0.0055	0.0015	0.0014	0.1417	0.0758	0.0039	0.0071	0.0058	0.0294	0.0039	0.0089	0.1996
2	rs13392228	49157785	1.27	0.0473888655537761	1.71	0.223208546872115	0.234332558943661	0.151290994582661	0.134	0.0575	0.0035	0.0014	0.0076	0.0016	0.0014	0.0177	0.1688	0.0034	0.0051	0.0041	0.0943	0.0115	0.0055	0.0016	0.0016	0.1416	0.0759	0.0037	0.0073	0.006	0.0294	0.0042	0.0089	0.1993
2	rs115089938	49159230	1.27	0.0473888655537761	1.72	0.204795704918344	0.245332619758432	0.0863558830275961	0.1346	0.0556	0.0034	0.0018	0.0074	0.0019	0.0018	0.0178	0.1688	0.0034	0.0051	0.0042	0.0941	0.0112	0.0055	0.0018	0.002	0.1421	0.0759	0.0035	0.0075	0.0064	0.0295	0.0044	0.0089	0.1986
2	rs7565565	49165092	1.26	0.0558850734446599	1.73	0.187497716434302	0.274487626481885	0.069398192197637	0.1349	0.0545	0.0033	0.002	0.0072	0.0021	0.002	0.0179	0.1688	0.0034	0.0052	0.0041	0.0941	0.0111	0.0055	0.0019	0.0023	0.1422	0.0758	0.0033	0.0077	0.0065	0.0296	0.0047	0.0089	0.1982
2	rs6706144	49170577	1.26	0.0558850734446599	1.73	0.187497716434302	0.287322359111965	0.05720333017767	0.135	0.0542	0.0032	0.002	0.0072	0.0021	0.0021	0.018	0.169	0.0034	0.0052	0.0041	0.0941	0.011	0.0055	0.0019	0.0023	0.1425	0.0759	0.0032	0.0077	0.0065	0.0294	0.0047	0.0089	0.1981
2	rs75980941	49175884	1.26	0.0558850734446599	1.74	0.171280181914382	0.316331847479887	0.0475125237901663	0.1352	0.0538	0.0031	0.0021	0.0072	0.0022	0.0021	0.0182	0.1692	0.0034	0.0052	0.004	0.094	0.0108	0.0055	0.0018	0.0024	0.1428	0.0761	0.0032	0.0079	0.0065	0.0291	0.0047	0.0089	0.1979
2	rs17037898	49176579	1.26	0.0558850734446599	1.74	0.171280181914382	0.320301188404402	0.0443424760554932	0.1352	0.0537	0.0031	0.0021	0.0072	0.0022	0.0021	0.0182	0.1692	0.0034	0.0052	0.004	0.094	0.0108	0.0055	0.0018	0.0024	0.1428	0.0761	0.0032	0.0079	0.0065	0.0291	0.0047	0.0089	0.1978
2	rs7591064	49177601	1.26	0.0558850734446599	1.75	0.156107803097264	0.324956439207867	0.0474529424759865	0.1352	0.0536	0.003	0.0021	0.0073	0.0022	0.0021	0.0182	0.1693	0.0034	0.0052	0.004	0.094	0.0108	0.0056	0.0018	0.0024	0.1429	0.0761	0.0031	0.0079	0.0065	0.029	0.0047	0.009	0.1978
2	rs7577853	49184491	1.26	0.0558850734446599	1.75	0.156107803097264	0.381165313260433	0.0355290906486029	0.1353	0.0531	0.0029	0.0022	0.0073	0.0023	0.0023	0.0184	0.1697	0.0034	0.0052	0.004	0.0939	0.0105	0.0055	0.0019	0.0025	0.1438	0.0761	0.003	0.0079	0.0065	0.0287	0.0046	0.0091	0.1971
2	rs6166	49189921	1.25	0.0655389160366862	1.76	0.141944438278083	0.439263572925608	0.0588934940657599	0.1357	0.0529	0.0028	0.0022	0.0074	0.0024	0.0023	0.0185	0.1696	0.0033	0.0052	0.0039	0.0937	0.0103	0.0055	0.0019	0.0025	0.1442	0.076	0.003	0.0078	0.0065	0.0286	0.0046	0.0092	0.1972
2	rs6165	49191041	1.25	0.0655389160366862	1.76	0.141944438278083	0.451182830543081	0.0651093497770427	0.1358	0.0529	0.0028	0.0022	0.0074	0.0024	0.0023	0.0185	0.1696	0.0033	0.0052	0.0039	0.0937	0.0103	0.0055	0.0019	0.0025	0.1442	0.076	0.003	0.0078	0.0065	0.0286	0.0046	0.0092	0.1972
2	rs12997223	49191665	1.25	0.0655389160366862	1.76	0.141944438278083	0.445084382822398	0.053133340121498	0.1358	0.0529	0.0028	0.0022	0.0074	0.0024	0.0023	0.0185	0.1696	0.0033	0.0052	0.0039	0.0936	0.0103	0.0055	0.0019	0.0026	0.1442	0.076	0.003	0.0078	0.0065	0.0286	0.0046	0.0092	0.1972
2	rs2268363	49201328	1.25	0.0655389160366862	1.76	0.141944438278083	0.482965509854844	0.0617346638076259	0.1357	0.0527	0.0028	0.0024	0.0075	0.0028	0.0028	0.0187	0.1696	0.0033	0.0052	0.0037	0.0929	0.0104	0.0054	0.0022	0.0028	0.144	0.0753	0.003	0.0079	0.0065	0.0286	0.0045	0.0093	0.1975
2	rs2268361	49201612	1.25	0.0655389160366862	1.76	0.141944438278083	0.481540240758135	0.0559815651319115	0.1356	0.0527	0.0028	0.0024	0.0075	0.0029	0.0028	0.0187	0.1696	0.0033	0.0052	0.0036	0.0929	0.0104	0.0054	0.0022	0.0028	0.1441	0.0752	0.003	0.0079	0.0065	0.0286	0.0045	0.0093	0.1975
2	rs1007540	49209108	1.25	0.0655389160366862	1.76	0.141944438278083	0.506553607485914	0.0434791527632045	0.1358	0.0525	0.0029	0.0024	0.0075	0.0027	0.0029	0.0187	0.1696	0.0033	0.0052	0.0036	0.0928	0.0104	0.0054	0.0023	0.0029	0.1439	0.0751	0.003	0.008	0.0066	0.0286	0.0045	0.0093	0.1977
2	rs2072485	49217994	1.25	0.0655389160366862	1.77	0.128753168183355	0.557063429950997	0.0520741171203467	0.1358	0.0523	0.0029	0.0026	0.0075	0.0027	0.003	0.0187	0.1696	0.0033	0.0053	0.0036	0.0926	0.0104	0.0054	0.0024	0.003	0.1436	0.0748	0.0031	0.0081	0.0067	0.0286	0.0045	0.0094	0.1976
2	rs79917868	49223006	1.25	0.0655389160366862	1.77	0.128753168183355	0.523953380023428	0.0308663190889383	0.136	0.0522	0.003	0.0026	0.0075	0.0027	0.003	0.0187	0.1695	0.0033	0.0052	0.0036	0.0926	0.0104	0.0054	0.0024	0.003	0.1433	0.0749	0.0031	0.0081	0.0067	0.0286	0.0045	0.0095	0.1976
2	rs17326845	49232414	1.24	0.0764474044013007	1.77	0.128753168183355	0.536990932411348	0.0343351618345971	0.1365	0.0518	0.0032	0.0028	0.0074	0.0028	0.0032	0.0187	0.1692	0.0033	0.0052	0.0036	0.0927	0.0104	0.0054	0.0026	0.0031	0.1426	0.0747	0.0031	0.0082	0.0067	0.0286	0.0046	0.0096	0.1974
2	rs887944	49233510	1.24	0.0764474044013007	1.78	0.116496372702931	0.55051005512391	0.0433073947657033	0.1365	0.0518	0.0032	0.0028	0.0074	0.0028	0.0032	0.0187	0.1692	0.0033	0.0052	0.0037	0.0927	0.0104	0.0054	0.0026	0.0031	0.1425	0.0747	0.0031	0.0082	0.0067	0.0286	0.0046	0.0096	0.1974
2	rs4992637	49240732	1.24	0.0764474044013007	1.78	0.116496372702931	0.554146318014686	0.0548980311015246	0.1367	0.0514	0.0032	0.003	0.0073	0.0029	0.0033	0.0186	0.1688	0.0032	0.0051	0.0037	0.0931	0.0104	0.0054	0.0027	0.0032	0.1422	0.0749	0.0031	0.0082	0.0067	0.0286	0.0046	0.0096	0.1973
2	rs116630450	49241042	1.24	0.0764474044013007	1.78	0.116496372702931	0.510877226791531	0.0368479397445032	0.1366	0.0513	0.0033	0.003	0.0073	0.003	0.0034	0.0185	0.1686	0.0032	0.0051	0.0037	0.0933	0.0104	0.0053	0.0028	0.0033	0.1422	0.0752	0.0032	0.0082	0.0067	0.0286	0.0046	0.0096	0.197
2	rs6708637	49241849	1.24	0.0764474044013007	1.78	0.116496372702931	0.522664439728271	0.0878941639881679	0.1363	0.0508	0.0034	0.0032	0.0074	0.0031	0.0035	0.0185	0.1682	0.0031	0.0051	0.0037	0.0938	0.0106	0.0053	0.0031	0.0034	0.1423	0.0757	0.0032	0.0082	0.0067	0.0286	0.0047	0.0097	0.1961
2	rs12470147	49243814	1.24	0.0764474044013007	1.77	0.128753168183355	0.609821126133114	0.145919219953909	0.1361	0.0499	0.0035	0.0036	0.0071	0.0035	0.0041	0.0184	0.1671	0.003	0.005	0.0037	0.0944	0.0106	0.0044	0.0036	0.0039	0.1422	0.0758	0.0032	0.0082	0.0065	0.0286	0.0047	0.0098	0.1967
2	rs13004711	49245850	1.24	0.0764474044013007	1.77	0.128753168183355	0.911136120094109	0.305149596986818	0.1358	0.0491	0.0035	0.004	0.0069	0.004	0.0048	0.0183	0.1663	0.0029	0.0049	0.0037	0.094	0.0104	0.0037	0.0039	0.0042	0.1425	0.0761	0.0032	0.0081	0.0065	0.0287	0.0045	0.0102	0.1977
2	rs78784563	49247151	1.24	0.0764474044013007	1.77	0.128753168183355	0.966997227513207	0.313670147471775	0.1356	0.0489	0.0035	0.004	0.0067	0.0041	0.0049	0.0182	0.1661	0.0029	0.0049	0.0037	0.0941	0.0104	0.0036	0.0039	0.0042	0.1428	0.0761	0.0032	0.0081	0.0065	0.0287	0.0044	0.0102	0.1979
2	rs1882558	49247737	1.24	0.0764474044013007	1.77	0.128753168183355	0.990477234216497	0.300856207541521	0.1355	0.0489	0.0036	0.004	0.0067	0.0041	0.0049	0.0182	0.1659	0.0029	0.0049	0.0037	0.0941	0.0104	0.0035	0.004	0.0043	0.143	0.0761	0.0032	0.0078	0.0066	0.0289	0.0044	0.0102	0.1979
2	rs12713033	49250821	1.24	0.0764474044013007	1.77	0.128753168183355	1.07622144118683	0.36305609007828	0.1357	0.0488	0.0035	0.0041	0.0067	0.0041	0.005	0.0182	0.1645	0.0029	0.0049	0.0037	0.0943	0.0105	0.0033	0.004	0.0043	0.1434	0.0766	0.0033	0.0079	0.0066	0.0292	0.0044	0.0099	0.1979
2	rs72827284	49268280	1.24	0.0764474044013007	1.78	0.116496372702931	1.26399272410308	0.328838600465995	0.1355	0.0488	0.0035	0.0042	0.0064	0.0043	0.0049	0.0182	0.1642	0.0027	0.0047	0.0035	0.093	0.0107	0.0034	0.0039	0.0042	0.1433	0.0773	0.0033	0.0083	0.0069	0.0295	0.0044	0.0098	0.1984
2	rs17038116	49269471	1.24	0.0764474044013007	1.78	0.116496372702931	1.31953755467794	0.37518193789137	0.1354	0.0488	0.0035	0.0042	0.0064	0.0043	0.0049	0.0182	0.1642	0.0027	0.0047	0.0036	0.0929	0.0107	0.0035	0.0039	0.0042	0.1433	0.0773	0.0033	0.0084	0.007	0.0295	0.0044	0.0098	0.1985
2	rs17038129	49270091	1.24	0.0764474044013007	1.78	0.116496372702931	1.29673496526797	0.356285151978289	0.1354	0.0488	0.0035	0.0042	0.0064	0.0043	0.0049	0.0182	0.1642	0.0027	0.0047	0.0036	0.0928	0.0107	0.0035	0.0039	0.0042	0.1433	0.0773	0.0033	0.0084	0.007	0.0295	0.0044	0.0098	0.1985
2	rs77698912	49275834	1.24	0.0764474044013007	1.78	0.116496372702931	1.2197542523254	0.263862866923018	0.1355	0.0492	0.0037	0.004	0.0064	0.0043	0.0049	0.0182	0.1644	0.0026	0.0046	0.0036	0.0923	0.0106	0.0035	0.0038	0.004	0.1431	0.0774	0.0033	0.0083	0.0069	0.0295	0.0044	0.0098	0.199
2	rs11125205	49292561	1.24	0.0764474044013007	1.78	0.116496372702931	1.2329712808396	0.222443922311406	0.1355	0.0497	0.0038	0.0039	0.0063	0.0043	0.0049	0.0182	0.1646	0.0026	0.0046	0.0036	0.0916	0.0106	0.0034	0.0036	0.0039	0.1429	0.0777	0.0033	0.0082	0.0069	0.0296	0.0044	0.0098	0.1996
2	rs34201686	49315654	1.25	0.0655389160366862	1.78	0.116496372702931	1.16379122350439	0.215765508792263	0.1354	0.0504	0.0041	0.004	0.0063	0.0042	0.0046	0.0182	0.1645	0.0025	0.0046	0.0038	0.0903	0.0106	0.0034	0.0034	0.0037	0.1424	0.0778	0.0032	0.0083	0.007	0.0296	0.0042	0.0097	0.201
2	rs2089121	49317952	1.25	0.0655389160366862	1.78	0.116496372702931	1.03612174626077	0.243874340919409	0.1354	0.0505	0.0041	0.004	0.0063	0.0042	0.0046	0.0182	0.1645	0.0025	0.0046	0.0037	0.0905	0.0105	0.0037	0.0034	0.0037	0.1424	0.0777	0.0032	0.0083	0.0068	0.0296	0.0043	0.0097	0.201
2	rs6717598	49319146	1.25	0.0655389160366862	1.78	0.116496372702931	1.02864443709566	0.23998130709183	0.1355	0.0506	0.004	0.004	0.0063	0.0042	0.0047	0.0182	0.1643	0.0025	0.0046	0.0037	0.0904	0.0105	0.0037	0.0034	0.0037	0.1424	0.0776	0.0032	0.0083	0.0068	0.0297	0.0043	0.0097	0.2012
2	rs11125211	49320312	1.25	0.0655389160366862	1.78	0.116496372702931	1.02274769549519	0.222985403147802	0.1355	0.0505	0.004	0.004	0.0063	0.0042	0.0047	0.0182	0.1643	0.0025	0.0046	0.0037	0.0904	0.0105	0.0037	0.0034	0.0037	0.1424	0.0777	0.0032	0.0083	0.0068	0.0297	0.0043	0.0097	0.2012
2	rs10495965	49342804	1.25	0.0655389160366862	1.78	0.116496372702931	0.964036254312076	0.325178978230885	0.1348	0.0508	0.0041	0.0041	0.0062	0.0042	0.0048	0.0182	0.164	0.0027	0.0045	0.0038	0.0908	0.0105	0.0038	0.0036	0.0037	0.1424	0.0779	0.0032	0.0084	0.0068	0.0298	0.0042	0.0096	0.2007
2	rs2055572	49344853	1.25	0.0655389160366862	1.78	0.116496372702931	1.06704211912067	0.313188263050118	0.1345	0.0509	0.0041	0.0041	0.0062	0.0043	0.0049	0.0183	0.1639	0.0027	0.0046	0.0038	0.0909	0.0105	0.0038	0.0036	0.0037	0.1426	0.0778	0.0032	0.0084	0.0069	0.0299	0.0039	0.0095	0.2006
2	rs62162141	49358409	1.25	0.0655389160366862	1.78	0.116496372702931	1.33171563882671	0.348929055423898	0.1343	0.0509	0.0042	0.0042	0.0062	0.0046	0.0056	0.0183	0.1637	0.0027	0.0046	0.0038	0.0908	0.0106	0.0039	0.0037	0.0036	0.1428	0.0775	0.0032	0.0084	0.007	0.0298	0.0039	0.0087	0.2004
2	rs17824877	49366284	1.25	0.0655389160366862	1.78	0.116496372702931	1.28932586944639	0.312225154572281	0.1343	0.051	0.0043	0.0042	0.0062	0.0046	0.0056	0.0183	0.1635	0.0027	0.0046	0.0038	0.0907	0.0106	0.004	0.0037	0.0035	0.1429	0.0775	0.0032	0.0084	0.007	0.0298	0.0039	0.0087	0.2003
2	rs17824954	49368172	1.25	0.0655389160366862	1.79	0.105135818603982	1.28951564410902	0.308981186909106	0.1342	0.051	0.0043	0.0042	0.0062	0.0047	0.0056	0.0183	0.1634	0.0027	0.0046	0.0038	0.0907	0.0106	0.004	0.0037	0.0035	0.143	0.0775	0.0031	0.0084	0.007	0.0299	0.004	0.0086	0.2002
2	rs78234109	49375656	1.25	0.0655389160366862	1.79	0.105135818603982	1.30539932050606	0.300856207541521	0.1341	0.0511	0.0043	0.0042	0.0063	0.0048	0.0056	0.0183	0.163	0.0028	0.0046	0.0039	0.0905	0.0107	0.0041	0.0036	0.0034	0.1433	0.0775	0.0031	0.0083	0.007	0.0299	0.004	0.0086	0.2001
2	rs4331540	49377607	1.25	0.0655389160366862	1.79	0.105135818603982	1.33681033110635	0.306584769247575	0.1341	0.0512	0.0044	0.0042	0.0063	0.0048	0.0056	0.0183	0.1629	0.0028	0.0047	0.0039	0.0905	0.0108	0.0041	0.0036	0.0033	0.1434	0.0775	0.0031	0.0083	0.007	0.03	0.004	0.0086	0.2
2	rs76459573	49398977	1.25	0.0655389160366862	1.79	0.105135818603982	1.1294291654475	0.290203331382721	0.1331	0.0522	0.0045	0.0043	0.0063	0.005	0.0057	0.0184	0.162	0.003	0.0048	0.0039	0.089	0.011	0.0043	0.0036	0.0034	0.1435	0.0771	0.0031	0.0085	0.0068	0.0306	0.0042	0.0085	0.2004
2	rs2174278	49403846	1.24	0.0764474044013007	1.79	0.105135818603982	1.12564626978722	0.314152251697365	0.1329	0.0525	0.0045	0.0044	0.0063	0.005	0.0057	0.0184	0.1618	0.0031	0.0049	0.0039	0.0887	0.0111	0.0044	0.0036	0.0035	0.1435	0.077	0.0031	0.0085	0.0068	0.0308	0.0043	0.0085	0.2004
2	rs1027715	49416106	1.24	0.0764474044013007	1.79	0.105135818603982	1.07056889546299	0.294332320499874	0.133	0.0525	0.0046	0.0043	0.0063	0.0049	0.0056	0.0184	0.1617	0.0031	0.005	0.004	0.0884	0.0113	0.0045	0.0036	0.0034	0.1436	0.0769	0.003	0.0085	0.0068	0.0309	0.0042	0.0084	0.2003
2	rs67573925	49423191	1.24	0.0764474044013007	1.79	0.105135818603982	1.02101597884827	0.27990073074286	0.133	0.0525	0.0046	0.0044	0.0062	0.0049	0.0056	0.0183	0.1616	0.0032	0.005	0.004	0.088	0.0113	0.0046	0.0036	0.0035	0.1437	0.0768	0.003	0.0086	0.0068	0.031	0.0042	0.0084	0.2003
2	rs35716340	49431785	1.24	0.0764474044013007	1.79	0.105135818603982	0.973948999918925	0.256578203829785	0.133	0.0527	0.0047	0.0044	0.0062	0.0049	0.0056	0.0183	0.1615	0.0032	0.005	0.004	0.0878	0.0113	0.0046	0.0036	0.0036	0.1437	0.0767	0.0031	0.0086	0.0068	0.0311	0.0042	0.0084	0.2003
2	rs4971715	49436191	1.24	0.0764474044013007	1.79	0.105135818603982	1.03255424696733	0.360167738665319	0.1331	0.0526	0.0047	0.0046	0.0062	0.0053	0.0057	0.019	0.1606	0.0033	0.005	0.004	0.0879	0.0113	0.0046	0.0038	0.0038	0.1434	0.0769	0.003	0.0087	0.0068	0.0311	0.0042	0.0083	0.1994
2	rs35503900	49451009	1.24	0.0764474044013007	1.79	0.105135818603982	0.976837447036349	0.393320952643982	0.1329	0.0526	0.0047	0.0046	0.0062	0.0054	0.0058	0.0191	0.1606	0.0033	0.005	0.004	0.0877	0.0113	0.0047	0.0039	0.0039	0.143	0.0767	0.0031	0.0087	0.0068	0.031	0.0043	0.0083	0.1993
2	rs72831388	49466339	1.24	0.0764474044013007	1.8	0.0946327581538143	1.00574235119636	0.454986217456668	0.1327	0.0527	0.0048	0.0047	0.0062	0.0056	0.0059	0.0193	0.1606	0.0034	0.005	0.004	0.0875	0.0112	0.0047	0.004	0.0041	0.1426	0.0763	0.0031	0.0088	0.0068	0.0309	0.0043	0.0084	0.1994
2	rs4995783	49469442	1.24	0.0764474044013007	1.8	0.0946327581538143	1.04143869739874	0.506392089881121	0.1326	0.0528	0.0048	0.0047	0.0063	0.0057	0.006	0.0194	0.1605	0.0034	0.005	0.0041	0.0873	0.0113	0.0048	0.0041	0.0042	0.1422	0.0761	0.0032	0.0088	0.0068	0.0308	0.0043	0.0084	0.1993
2	rs116190837	49470148	1.24	0.0764474044013007	1.8	0.0946327581538143	1.03177180428605	0.475702095162305	0.1326	0.0528	0.0049	0.0047	0.0063	0.0057	0.006	0.0195	0.1605	0.0034	0.005	0.0041	0.0873	0.0113	0.0048	0.0041	0.0042	0.1422	0.0761	0.0032	0.0088	0.0069	0.0308	0.0043	0.0084	0.1993
2	rs115985636	49475483	1.24	0.0764474044013007	1.81	0.0849480383532209	1.01591436389296	0.466794368066354	0.1326	0.0528	0.0049	0.0048	0.0063	0.0058	0.006	0.0196	0.1604	0.0034	0.005	0.0041	0.0871	0.0112	0.0048	0.0042	0.0043	0.1421	0.076	0.0032	0.0089	0.0069	0.0308	0.0043	0.0084	0.1993
2	rs77685922	49475902	1.24	0.0764474044013007	1.81	0.0849480383532209	1.01522341950535	0.462222730471199	0.1326	0.0528	0.0049	0.0048	0.0063	0.0058	0.006	0.0196	0.1604	0.0034	0.005	0.0041	0.0871	0.0112	0.0048	0.0042	0.0043	0.1421	0.076	0.0032	0.0089	0.0069	0.0308	0.0043	0.0084	0.1993
2	rs13414344	49482807	1.24	0.0764474044013007	1.81	0.0849480383532209	1.07206918892787	0.570460997327925	0.1328	0.0529	0.0049	0.0048	0.0064	0.0059	0.0061	0.0199	0.1602	0.0035	0.005	0.0042	0.0868	0.0112	0.0047	0.0044	0.0044	0.1416	0.0756	0.0033	0.009	0.007	0.0306	0.0044	0.0084	0.1992
2	rs11687302	49485496	1.24	0.0764474044013007	1.81	0.0849480383532209	1.10073419188295	0.596517098116417	0.1328	0.0529	0.0049	0.0048	0.0063	0.0059	0.0061	0.0199	0.1602	0.0035	0.005	0.0042	0.0867	0.0112	0.0047	0.0044	0.0044	0.1416	0.0756	0.0033	0.009	0.007	0.0306	0.0044	0.0084	0.1992
2	rs34916126	49494697	1.24	0.0764474044013007	1.82	0.0760422202337298	1.2116837598347	0.694032464425304	0.1321	0.053	0.005	0.0049	0.0064	0.0061	0.0063	0.0202	0.1604	0.0036	0.0051	0.0043	0.0864	0.0112	0.0045	0.0048	0.0046	0.1414	0.0748	0.0035	0.0092	0.0071	0.0308	0.0045	0.0084	0.1982
2	rs11680417	49500617	1.24	0.0764474044013007	1.82	0.0760422202337298	1.31571071445367	0.811278773290315	0.132	0.0531	0.005	0.0049	0.0064	0.0062	0.0063	0.0203	0.1604	0.0037	0.0051	0.0044	0.0863	0.0112	0.0045	0.0049	0.0047	0.1413	0.0747	0.0035	0.0092	0.0072	0.0309	0.0045	0.0084	0.1982
2	rs72833329	49507531	1.24	0.0764474044013007	1.82	0.0760422202337298	1.25947578794439	0.826803208869927	0.132	0.0531	0.005	0.0049	0.0064	0.0062	0.0064	0.0205	0.1602	0.0037	0.0051	0.0044	0.0863	0.0112	0.0044	0.0049	0.0047	0.141	0.0746	0.0036	0.0092	0.0071	0.0309	0.0045	0.0084	0.1982
2	rs114830612	49509534	1.24	0.0764474044013007	1.82	0.0760422202337298	1.24577498597021	0.84966235598388	0.1319	0.0532	0.005	0.0049	0.0063	0.0062	0.0064	0.0207	0.1601	0.0037	0.0051	0.0044	0.0862	0.0112	0.0044	0.005	0.0047	0.1409	0.0747	0.0036	0.0093	0.0071	0.0309	0.0045	0.0084	0.1982
2	rs12713049	49514008	1.24	0.0764474044013007	1.8	0.0946327581538143	1.2944535209908	0.87732453239191	0.1319	0.0532	0.005	0.0049	0.0063	0.0063	0.0064	0.0208	0.16	0.0037	0.0051	0.0044	0.0862	0.0112	0.0044	0.005	0.0047	0.1408	0.0747	0.0036	0.0093	0.0071	0.0309	0.0045	0.0084	0.1983
2	rs10176187	49517207	1.24	0.0764474044013007	1.79	0.105135818603982	1.27228986211871	0.87607739468013	0.1319	0.0531	0.0051	0.0049	0.0063	0.0063	0.0064	0.0209	0.1599	0.0038	0.0052	0.0044	0.0857	0.0111	0.0045	0.0051	0.0047	0.1408	0.0746	0.0037	0.0093	0.0071	0.0309	0.0046	0.0085	0.1983
2	rs13404758	49525349	1.24	0.0764474044013007	1.79	0.105135818603982	1.41027371925398	0.950261869175325	0.1319	0.053	0.0051	0.0049	0.0063	0.0065	0.0064	0.021	0.1598	0.0038	0.0052	0.0045	0.0856	0.011	0.0044	0.0051	0.0048	0.1405	0.0746	0.0038	0.0093	0.0072	0.0309	0.0046	0.0084	0.1985
2	rs116783374	49552033	1.24	0.0764474044013007	1.79	0.105135818603982	1.42847346998898	0.886064612583995	0.132	0.053	0.0055	0.0051	0.0062	0.0066	0.0064	0.0211	0.1591	0.0039	0.0052	0.0046	0.0853	0.0111	0.0044	0.0051	0.0048	0.1407	0.0743	0.0041	0.0092	0.0073	0.0309	0.0046	0.0085	0.1981
2	rs10192212	49557587	1.24	0.0764474044013007	1.79	0.105135818603982	1.4702108614016	0.930971810795408	0.1322	0.0531	0.0055	0.0052	0.0062	0.0066	0.0064	0.0211	0.1588	0.004	0.0053	0.0046	0.0851	0.0112	0.0043	0.0052	0.0049	0.1408	0.0741	0.0041	0.0091	0.0073	0.0309	0.0046	0.0086	0.198
2	rs6731010	49558827	1.23	0.0887081089854507	1.79	0.105135818603982	1.61274821971263	1.00987349033331	0.1334	0.0549	0.0058	0.0056	0.006	0.0068	0.0059	0.0214	0.1562	0.0046	0.0055	0.0049	0.0828	0.0113	0.0043	0.0056	0.0052	0.1407	0.0744	0.0045	0.0092	0.0073	0.0297	0.0046	0.0088	0.1976
2	rs7583959	49559363	1.23	0.0887081089854507	1.79	0.105135818603982	1.705921245454	0.703089689703927	0.1342	0.0554	0.0058	0.0055	0.006	0.007	0.0051	0.0216	0.1551	0.0049	0.0055	0.0049	0.082	0.0113	0.0044	0.0051	0.0051	0.1425	0.0742	0.0046	0.0093	0.0073	0.0295	0.0047	0.0086	0.1977
2	rs6709561	49560530	1.23	0.0887081089854507	1.79	0.105135818603982	2.05110130371397	0.713217157954414	0.1345	0.0556	0.0058	0.0055	0.006	0.007	0.0048	0.0216	0.1547	0.005	0.0055	0.0049	0.0817	0.0113	0.0044	0.0049	0.005	0.143	0.0741	0.0046	0.0093	0.0073	0.0294	0.0047	0.0087	0.1978
2	rs78750977	49561960	1.23	0.0887081089854507	1.78	0.116496372702931	2.0372332667558	0.713217157954414	0.1348	0.0556	0.0058	0.0055	0.006	0.0071	0.0048	0.0215	0.1545	0.0051	0.0055	0.0049	0.0816	0.0112	0.0044	0.0048	0.005	0.1431	0.0741	0.0047	0.0093	0.0073	0.0294	0.0047	0.0087	0.1978
2	rs1427457	49562864	1.23	0.0887081089854507	1.78	0.116496372702931	2.13756950193913	0.746501834763184	0.1351	0.0556	0.0057	0.0055	0.0059	0.0071	0.0048	0.0214	0.1544	0.0051	0.0055	0.0049	0.0815	0.0112	0.0044	0.0048	0.005	0.1432	0.0741	0.0049	0.0093	0.0073	0.0293	0.0047	0.0086	0.1978
2	rs72833382	49563687	1.23	0.0887081089854507	1.78	0.116496372702931	1.94962178070777	0.740479963951744	0.1352	0.0557	0.0057	0.0054	0.0059	0.0069	0.0047	0.0215	0.1536	0.0051	0.0055	0.005	0.0818	0.0113	0.0043	0.0047	0.005	0.1432	0.0741	0.0051	0.0095	0.0072	0.0295	0.0047	0.0086	0.1977
2	rs10197787	49564319	1.23	0.0887081089854507	1.8	0.0946327581538143	1.976543648605	0.776921158528154	0.1353	0.0559	0.0057	0.0054	0.006	0.0069	0.0046	0.0215	0.1531	0.0051	0.0055	0.005	0.082	0.0114	0.0042	0.0046	0.005	0.1433	0.074	0.0053	0.0096	0.0072	0.0296	0.0047	0.0086	0.1977
2	rs72833390	49567204	1.24	0.0764474044013007	1.8	0.0946327581538143	1.35320124839578	0.540634182957787	0.1363	0.0566	0.0054	0.0052	0.0057	0.0064	0.0043	0.0212	0.153	0.0047	0.0054	0.0049	0.0822	0.0112	0.0042	0.0042	0.0049	0.1455	0.0743	0.0051	0.0094	0.0069	0.0297	0.0046	0.008	0.1975
2	rs7594380	49567629	1.24	0.0764474044013007	1.8	0.0946327581538143	1.44527365720643	0.61029646290484	0.1365	0.0567	0.0053	0.0052	0.0057	0.0064	0.0043	0.0212	0.153	0.0047	0.0055	0.0049	0.0822	0.0111	0.0042	0.0041	0.0049	0.1458	0.0744	0.005	0.0094	0.0069	0.0297	0.0046	0.0079	0.1974
2	rs72833391	49568675	1.24	0.0764474044013007	1.81	0.0849480383532209	0.88095692532604	0.501311676919764	0.1382	0.0572	0.0048	0.0048	0.006	0.0059	0.004	0.0214	0.1524	0.0046	0.0056	0.0047	0.083	0.0109	0.004	0.0039	0.0046	0.1457	0.0741	0.0049	0.0091	0.0064	0.0305	0.0047	0.0081	0.1974
2	rs11894138	49569016	1.24	0.0764474044013007	1.81	0.0849480383532209	0.826009714667943	0.558455016926665	0.139	0.0574	0.0047	0.0047	0.0061	0.0058	0.0039	0.0215	0.1521	0.0046	0.0056	0.0046	0.0834	0.0108	0.004	0.0038	0.0045	0.1456	0.074	0.0049	0.009	0.0064	0.0307	0.0047	0.0083	0.1974
2	rs78065144	49569649	1.24	0.0764474044013007	1.81	0.0849480383532209	0.691138143846848	0.419133703803598	0.1397	0.058	0.0044	0.0043	0.0062	0.0055	0.0035	0.0214	0.1512	0.0044	0.0056	0.0044	0.0847	0.0109	0.004	0.0034	0.0044	0.1459	0.0737	0.0046	0.0087	0.0064	0.0313	0.0047	0.0081	0.1978
2	rs56019221	49569911	1.24	0.0764474044013007	1.81	0.0849480383532209	0.728508773682033	0.406106348830128	0.14	0.0583	0.0043	0.0042	0.0062	0.0054	0.0034	0.0212	0.1523	0.0043	0.0057	0.0043	0.0841	0.0108	0.004	0.0034	0.0044	0.1455	0.0736	0.0044	0.0086	0.0063	0.0318	0.0047	0.0081	0.1979
2	rs817095	49571948	1.24	0.0764474044013007	1.81	0.0849480383532209	0.580455261459969	0.386522886564354	0.1403	0.0583	0.0041	0.0041	0.0065	0.005	0.0034	0.0213	0.1521	0.0042	0.0057	0.0042	0.0842	0.0109	0.0041	0.0032	0.0042	0.1456	0.0737	0.0044	0.0086	0.0063	0.0322	0.0047	0.0081	0.1981
2	rs6723663	49572669	1.24	0.0764474044013007	1.81	0.0849480383532209	0.647943846011717	0.388956147064586	0.1403	0.0583	0.0043	0.0041	0.0066	0.005	0.0033	0.0213	0.152	0.0042	0.0057	0.0042	0.0841	0.0109	0.0041	0.0032	0.0042	0.1455	0.0737	0.0044	0.0084	0.0065	0.0322	0.0047	0.0081	0.1981
2	rs817088	49575829	1.24	0.0764474044013007	1.82	0.0760422202337298	0.677859281320259	0.403514393819479	0.1401	0.0585	0.0043	0.0041	0.0066	0.0049	0.0034	0.0211	0.1516	0.0041	0.0058	0.004	0.0843	0.0108	0.004	0.0031	0.0043	0.1456	0.0736	0.0043	0.0083	0.0065	0.0326	0.0047	0.0082	0.1983
2	rs7581902	49576963	1.24	0.0764474044013007	1.82	0.0760422202337298	0.582080358810839	0.369610304469639	0.1401	0.0585	0.0043	0.0041	0.0067	0.0048	0.0033	0.0211	0.1517	0.004	0.0058	0.004	0.0844	0.0107	0.004	0.0032	0.0043	0.1455	0.0736	0.0043	0.0084	0.0065	0.0327	0.0047	0.0083	0.1982
2	rs860132	49589171	1.24	0.0764474044013007	1.83	0.0678757074061657	0.510749810482187	0.363559080227462	0.1403	0.0586	0.0043	0.004	0.0068	0.0046	0.0033	0.0208	0.1519	0.004	0.0059	0.004	0.0844	0.0106	0.0041	0.0032	0.0043	0.1453	0.0736	0.0042	0.0083	0.0064	0.033	0.0048	0.0083	0.1982
2	rs860993	49601381	1.24	0.0764474044013007	1.83	0.0678757074061657	0.501236986560298	0.330305802187718	0.1404	0.0588	0.0042	0.004	0.0068	0.0046	0.0032	0.0207	0.1516	0.004	0.0059	0.004	0.0843	0.0107	0.0041	0.0032	0.0041	0.1453	0.0737	0.0042	0.0083	0.0065	0.0331	0.0048	0.0084	0.1985
2	rs12991136	49609881	1.24	0.0764474044013007	1.83	0.0678757074061657	0.472049769467164	0.299547986491734	0.1405	0.0589	0.0042	0.0039	0.0069	0.0045	0.0032	0.0206	0.1516	0.004	0.0059	0.0039	0.0843	0.0107	0.0041	0.0031	0.004	0.1454	0.0736	0.0042	0.0084	0.0064	0.0332	0.0048	0.0084	0.1986
2	rs13408817	49614791	1.24	0.0764474044013007	1.83	0.0678757074061657	0.472663248468327	0.299666844821367	0.1407	0.0589	0.0042	0.004	0.0069	0.0045	0.0032	0.0205	0.1516	0.004	0.0059	0.0039	0.0842	0.0107	0.004	0.0031	0.0039	0.1454	0.0735	0.0041	0.0084	0.0064	0.0332	0.0048	0.0084	0.1986
2	rs1946428	49623139	1.24	0.0764474044013007	1.83	0.0678757074061657	0.478263694987489	0.295870434343959	0.1408	0.059	0.0042	0.0039	0.0069	0.0045	0.0031	0.0204	0.1517	0.004	0.0059	0.0039	0.0842	0.0107	0.004	0.0031	0.0038	0.1455	0.0735	0.0041	0.0084	0.0064	0.0333	0.0048	0.0084	0.1987
2	rs17777903	49625787	1.24	0.0764474044013007	1.83	0.0678757074061657	0.483771998678138	0.295515270054933	0.1408	0.059	0.0042	0.0039	0.0069	0.0045	0.0031	0.0204	0.1516	0.004	0.0059	0.0039	0.0843	0.0107	0.004	0.0031	0.0038	0.1455	0.0734	0.0041	0.0084	0.0064	0.0333	0.0048	0.0084	0.1987
2	rs1527897	49628568	1.24	0.0764474044013007	1.83	0.0678757074061657	0.526148044335458	0.302762128271929	0.141	0.059	0.0042	0.0039	0.0069	0.0045	0.0031	0.0203	0.1515	0.004	0.006	0.0039	0.0843	0.0107	0.0039	0.0031	0.0038	0.1456	0.0734	0.0041	0.0084	0.0064	0.0333	0.0048	0.0084	0.1987
2	rs817042	49629786	1.24	0.0764474044013007	1.83	0.0678757074061657	0.537578255882561	0.311383158170298	0.141	0.059	0.0042	0.0039	0.0069	0.0045	0.0031	0.0203	0.1515	0.004	0.006	0.0039	0.0843	0.0107	0.0039	0.0031	0.0039	0.1456	0.0734	0.0041	0.0084	0.0063	0.0333	0.0048	0.0084	0.1987
2	rs79484172	49640594	1.24	0.0764474044013007	1.83	0.0678757074061657	0.45472896727543	0.275487288011434	0.1411	0.0592	0.0042	0.0039	0.0068	0.0043	0.003	0.0197	0.1512	0.0039	0.0062	0.0038	0.0847	0.0106	0.004	0.003	0.0038	0.1451	0.0738	0.0043	0.0083	0.0063	0.0338	0.005	0.0083	0.1987
2	rs10172733	49641080	1.24	0.0764474044013007	1.83	0.0678757074061657	0.460225098699162	0.279784311626839	0.1411	0.0592	0.0042	0.0039	0.0067	0.0043	0.003	0.0196	0.1512	0.0039	0.0062	0.0038	0.0847	0.0106	0.0041	0.003	0.0038	0.1451	0.0738	0.0043	0.0083	0.0063	0.0338	0.005	0.0083	0.1987
2	rs17835319	49641556	1.24	0.0764474044013007	1.85	0.0536022520271762	0.453645651756623	0.290674320126259	0.1411	0.0593	0.0042	0.0039	0.0067	0.0043	0.003	0.0194	0.151	0.0039	0.0062	0.0038	0.0847	0.0106	0.0041	0.0033	0.0041	0.1448	0.0738	0.0043	0.0083	0.0063	0.0338	0.0049	0.0083	0.1987
2	rs10172488	49646785	1.24	0.0764474044013007	1.84	0.0604088827715036	0.305661057484479	0.205347245176615	0.1414	0.0601	0.0043	0.0038	0.0065	0.004	0.0029	0.0185	0.1498	0.0041	0.0061	0.0038	0.0849	0.0103	0.0045	0.003	0.0042	0.1453	0.0754	0.0046	0.0081	0.0062	0.0339	0.0051	0.0083	0.1982
2	rs12105450	49653672	1.24	0.0764474044013007	1.84	0.0604088827715036	0.229252461793406	0.180071620677622	0.1414	0.061	0.0042	0.0038	0.0062	0.0039	0.0029	0.0184	0.149	0.0042	0.006	0.0037	0.085	0.0101	0.0046	0.0031	0.0042	0.1455	0.0762	0.0046	0.008	0.0061	0.034	0.0052	0.0084	0.1976
2	rs72835177	49655414	1.24	0.0764474044013007	1.84	0.0604088827715036	0.220181783442516	0.178460648163086	0.1413	0.061	0.0042	0.0038	0.0062	0.0039	0.0029	0.0184	0.1489	0.0042	0.006	0.0037	0.0852	0.0101	0.0046	0.003	0.0042	0.1454	0.0764	0.0046	0.008	0.0061	0.034	0.0052	0.0084	0.1974
2	rs1405969	49676328	1.25	0.0655389160366862	1.84	0.0604088827715036	0.167055472981499	0.199993765811389	0.1417	0.0619	0.0042	0.0037	0.0058	0.0037	0.003	0.018	0.1471	0.0042	0.0059	0.0039	0.0854	0.0098	0.0049	0.0028	0.0042	0.1449	0.0779	0.0049	0.0079	0.006	0.0347	0.0055	0.0084	0.1972
2	rs1527887	49687659	1.25	0.0655389160366862	1.84	0.0604088827715036	0.137617156063671	0.246219732924627	0.1423	0.0621	0.0043	0.0035	0.0058	0.0037	0.0034	0.018	0.1464	0.0042	0.0059	0.0039	0.0855	0.0097	0.0049	0.0029	0.0041	0.1447	0.0769	0.0051	0.0078	0.0062	0.0352	0.0056	0.0085	0.1969
2	rs4485596	49693142	1.25	0.0655389160366862	1.84	0.0604088827715036	0.114367763770029	0.235225998707462	0.1422	0.0621	0.0043	0.0035	0.0058	0.0036	0.0034	0.0179	0.1466	0.0042	0.0059	0.0039	0.0855	0.0096	0.0049	0.0028	0.004	0.1446	0.0769	0.0051	0.0077	0.0061	0.0353	0.0056	0.0085	0.1971
2	rs76975623	49693615	1.25	0.0655389160366862	1.84	0.0604088827715036	0.10597173423824	0.23599803355432	0.1424	0.062	0.0043	0.0035	0.0058	0.0036	0.0034	0.0179	0.1465	0.0042	0.0059	0.0039	0.0855	0.0096	0.0049	0.0028	0.004	0.1448	0.0769	0.0052	0.0077	0.0059	0.0354	0.0056	0.0085	0.1972
2	rs11125244	49696142	1.25	0.0655389160366862	1.84	0.0604088827715036	0.103453560146393	0.235556771106777	0.1423	0.062	0.0043	0.0034	0.0057	0.0036	0.0035	0.0179	0.1466	0.0042	0.0059	0.0039	0.0855	0.0096	0.0049	0.0028	0.0039	0.1448	0.077	0.0052	0.0076	0.0059	0.0354	0.0056	0.0085	0.1972
2	rs76906755	49696714	1.25	0.0655389160366862	1.84	0.0604088827715036	0.10037806976204	0.232585218397759	0.1423	0.062	0.0043	0.0034	0.0057	0.0036	0.0035	0.0179	0.1465	0.0042	0.0059	0.0039	0.0856	0.0095	0.0048	0.0028	0.0039	0.1449	0.077	0.0051	0.0076	0.0059	0.0355	0.0056	0.0085	0.1972
2	rs1527912	49701071	1.25	0.0655389160366862	1.84	0.0604088827715036	0.104033366588612	0.228205386790011	0.1419	0.0621	0.0041	0.0033	0.0057	0.0033	0.0035	0.0177	0.1463	0.0042	0.006	0.0039	0.0861	0.0092	0.0047	0.0028	0.0038	0.1457	0.0775	0.0049	0.0075	0.0059	0.0359	0.0056	0.0087	0.1971
2	rs112324261	49703312	1.25	0.0655389160366862	1.84	0.0604088827715036	0.0997853472588327	0.21170551676307	0.1419	0.0621	0.004	0.0033	0.0057	0.0033	0.0035	0.0177	0.1462	0.0042	0.006	0.0039	0.0862	0.0092	0.0047	0.0028	0.0038	0.1457	0.0776	0.0049	0.0075	0.0058	0.0359	0.0055	0.0087	0.1972
2	rs2350319	49713964	1.25	0.0655389160366862	1.84	0.0604088827715036	0.110901437975591	0.206719395934027	0.1423	0.0622	0.0039	0.0033	0.0056	0.0032	0.0037	0.0173	0.1457	0.0042	0.0059	0.0039	0.0865	0.0092	0.0047	0.0028	0.0037	0.1461	0.0781	0.0047	0.0075	0.0057	0.0361	0.0055	0.0088	0.1972
2	rs977134	49716202	1.25	0.0655389160366862	1.84	0.0604088827715036	0.108202685298765	0.208730310155306	0.1423	0.0623	0.0039	0.0033	0.0056	0.0031	0.0036	0.0173	0.1456	0.0042	0.0058	0.0038	0.0865	0.0091	0.0046	0.0027	0.0037	0.1465	0.0782	0.0047	0.0075	0.0056	0.036	0.0054	0.0088	0.1972
2	rs6545116	49717811	1.25	0.0655389160366862	1.84	0.0604088827715036	0.10836507636134	0.209897476102261	0.1423	0.0623	0.0039	0.0033	0.0056	0.0031	0.0036	0.0173	0.1456	0.0042	0.0058	0.0038	0.0866	0.0091	0.0046	0.0027	0.0037	0.1465	0.0782	0.0047	0.0075	0.0056	0.036	0.0054	0.0088	0.1972
2	rs11125255	49726348	1.25	0.0655389160366862	1.84	0.0604088827715036	0.10019744358581	0.200516520419865	0.1421	0.0622	0.0039	0.0032	0.0055	0.0031	0.0037	0.0173	0.1459	0.0041	0.0058	0.0039	0.0866	0.0091	0.0046	0.0027	0.0036	0.1465	0.0783	0.0047	0.0075	0.0056	0.036	0.0054	0.0088	0.1974
2	rs6738713	49727334	1.25	0.0655389160366862	1.82	0.0760422202337298	0.100094319928571	0.200411932867976	0.1421	0.0622	0.0039	0.0032	0.0055	0.0031	0.0037	0.0173	0.1459	0.0041	0.0058	0.0039	0.0866	0.0091	0.0046	0.0027	0.0036	0.1465	0.0783	0.0047	0.0075	0.0056	0.036	0.0054	0.0088	0.1974
2	rs77215525	49740348	1.25	0.0655389160366862	1.82	0.0760422202337298	0.100895265438441	0.204609657644606	0.1426	0.0623	0.0039	0.0031	0.0056	0.003	0.0039	0.0172	0.1446	0.0042	0.0057	0.0039	0.0873	0.0092	0.0047	0.0026	0.0035	0.146	0.0791	0.0047	0.0074	0.0054	0.0366	0.0054	0.0087	0.197
2	rs113269784	49741242	1.25	0.0655389160366862	1.82	0.0760422202337298	0.106721123381773	0.207776965015592	0.1427	0.0623	0.0039	0.003	0.0056	0.0029	0.0039	0.0172	0.1443	0.0042	0.0057	0.0039	0.0875	0.0092	0.0047	0.0026	0.0034	0.1459	0.0793	0.0046	0.0073	0.0053	0.0367	0.0054	0.0087	0.197
2	rs78925119	49743079	1.25	0.0655389160366862	1.82	0.0760422202337298	0.105092730982076	0.209685103519305	0.143	0.0625	0.0039	0.003	0.0056	0.0029	0.0039	0.0171	0.1439	0.0042	0.0057	0.0039	0.0878	0.0092	0.0048	0.0026	0.0034	0.1456	0.0796	0.0046	0.0073	0.0053	0.0369	0.0054	0.0087	0.1968
2	rs7602346	49745950	1.25	0.0655389160366862	1.82	0.0760422202337298	0.110352921132226	0.211173207027772	0.1431	0.0626	0.0039	0.0029	0.0056	0.0029	0.0039	0.0171	0.1437	0.0042	0.0057	0.0039	0.088	0.0092	0.0048	0.0026	0.0033	0.1455	0.0798	0.0046	0.0073	0.0052	0.0369	0.0055	0.0087	0.1967
2	rs75734971	49749035	1.25	0.0655389160366862	1.81	0.0849480383532209	0.107150817587697	0.21255813402868	0.1431	0.0625	0.0038	0.0029	0.0055	0.0028	0.0038	0.017	0.1437	0.0042	0.0057	0.0039	0.0881	0.0092	0.0047	0.0026	0.0033	0.1454	0.0798	0.0046	0.0073	0.0052	0.0371	0.0054	0.0087	0.1967
2	rs72876247	49779726	1.25	0.0655389160366862	1.81	0.0849480383532209	0.116620748156945	0.23876192736424	0.1435	0.0622	0.0037	0.0029	0.0055	0.0027	0.0037	0.0168	0.1446	0.004	0.0057	0.0039	0.0893	0.0093	0.0046	0.0025	0.0032	0.145	0.0798	0.0046	0.0071	0.0051	0.0378	0.0054	0.0083	0.1963
2	rs116572130	49783498	1.25	0.0655389160366862	1.83	0.0678757074061657	0.117814377124646	0.237765735486147	0.1435	0.0623	0.0037	0.0029	0.0054	0.0026	0.0037	0.0167	0.1448	0.0039	0.0057	0.0038	0.0894	0.0092	0.0045	0.0025	0.0032	0.145	0.0798	0.0046	0.0071	0.0051	0.0378	0.0054	0.0083	0.1963
2	rs72829061	49791600	1.25	0.0655389160366862	1.84	0.0604088827715036	0.133458062641467	0.240314210332583	0.1435	0.0625	0.0036	0.0028	0.0054	0.0026	0.0036	0.0167	0.1452	0.0038	0.0057	0.0038	0.0895	0.0092	0.0045	0.0025	0.0032	0.1449	0.0797	0.0045	0.007	0.005	0.0379	0.0054	0.0081	0.1965
2	rs114976335	49792431	1.25	0.0655389160366862	1.84	0.0604088827715036	0.134722474403766	0.240203226171442	0.1435	0.0626	0.0036	0.0028	0.0054	0.0026	0.0036	0.0167	0.1452	0.0038	0.0057	0.0038	0.0896	0.0092	0.0045	0.0025	0.0032	0.1449	0.0797	0.0045	0.007	0.005	0.0379	0.0054	0.0081	0.1965
2	rs114088140	49793362	1.25	0.0655389160366862	1.85	0.0536022520271762	0.136398755570368	0.240869377161002	0.1435	0.0626	0.0036	0.0028	0.0054	0.0026	0.0036	0.0167	0.1452	0.0038	0.0057	0.0038	0.0896	0.0092	0.0045	0.0025	0.0032	0.1449	0.0797	0.0045	0.007	0.005	0.0379	0.0054	0.0081	0.1965
2	rs7592006	49793483	1.25	0.0655389160366862	1.85	0.0536022520271762	0.136804166329337	0.241536117976837	0.1435	0.0626	0.0036	0.0028	0.0054	0.0026	0.0036	0.0167	0.1452	0.0038	0.0057	0.0038	0.0896	0.0092	0.0045	0.0025	0.0032	0.1449	0.0797	0.0045	0.007	0.005	0.0379	0.0054	0.0081	0.1965
2	rs79046178	49793864	1.25	0.0655389160366862	1.85	0.0536022520271762	0.140041824482691	0.242982741623154	0.1435	0.0625	0.0036	0.003	0.0054	0.0026	0.0036	0.0167	0.1452	0.0038	0.0057	0.0038	0.0896	0.0091	0.0045	0.0025	0.0032	0.1449	0.0797	0.0045	0.0071	0.005	0.0379	0.0054	0.0081	0.1964
2	rs72829073	49802519	1.25	0.0655389160366862	1.85	0.0536022520271762	0.133027956174427	0.270519294909564	0.1433	0.0626	0.0036	0.0029	0.0054	0.0026	0.0036	0.0167	0.1453	0.0038	0.0056	0.0038	0.0898	0.0091	0.0045	0.0025	0.0032	0.1446	0.0798	0.0045	0.0074	0.005	0.0379	0.0054	0.0081	0.1962
2	rs13422391	49806744	1.25	0.0655389160366862	1.86	0.047416592333268	0.131620638411964	0.302881368181338	0.1432	0.0626	0.0037	0.0029	0.0054	0.0026	0.0036	0.0167	0.1455	0.0037	0.0056	0.0038	0.0901	0.009	0.0045	0.0025	0.0033	0.1443	0.0798	0.0045	0.0078	0.005	0.0379	0.0054	0.0081	0.196
2	rs12469706	49811212	1.25	0.0655389160366862	1.86	0.047416592333268	0.133858196465245	0.308381560662893	0.1431	0.0626	0.0036	0.0029	0.0054	0.0026	0.0036	0.0167	0.1455	0.0037	0.0056	0.0038	0.0902	0.009	0.0045	0.0025	0.0033	0.1442	0.0798	0.0045	0.0078	0.0049	0.038	0.0054	0.0081	0.1961
2	rs6711765	49819552	1.25	0.0655389160366862	1.86	0.047416592333268	0.140929815894667	0.317895986017691	0.143	0.0626	0.0036	0.0029	0.0053	0.0026	0.0036	0.0168	0.1455	0.0037	0.0056	0.0038	0.0905	0.009	0.0044	0.0025	0.0033	0.144	0.0797	0.0045	0.0078	0.0049	0.038	0.0054	0.008	0.1963
2	rs1498799	49829630	1.25	0.0655389160366862	1.86	0.047416592333268	0.132231406381997	0.339148841208011	0.143	0.0628	0.0036	0.0028	0.0053	0.0025	0.0035	0.0167	0.1456	0.0037	0.0056	0.0038	0.0905	0.009	0.0044	0.0024	0.0033	0.144	0.0798	0.0045	0.0078	0.0049	0.038	0.0054	0.0078	0.1964
2	rs67477086	49830087	1.25	0.0655389160366862	1.86	0.047416592333268	0.131529170374686	0.33742404712262	0.143	0.063	0.0036	0.0028	0.0053	0.0025	0.0035	0.0168	0.1456	0.0037	0.0056	0.0038	0.0905	0.009	0.0044	0.0024	0.0033	0.1439	0.0798	0.0045	0.0078	0.0049	0.038	0.0054	0.0078	0.1964
2	rs2162518	49835794	1.25	0.0655389160366862	1.86	0.047416592333268	0.125340066094402	0.343100773282828	0.1429	0.063	0.0036	0.0028	0.0053	0.0025	0.0035	0.0168	0.1457	0.0037	0.0056	0.0038	0.0904	0.0091	0.0044	0.0024	0.0033	0.1438	0.0799	0.0045	0.0078	0.0049	0.038	0.0053	0.0078	0.1965
2	rs62134069	49846260	1.25	0.0655389160366862	1.86	0.047416592333268	0.114647911071839	0.357536288561415	0.1429	0.063	0.0036	0.0028	0.0053	0.0025	0.0034	0.0168	0.1455	0.0037	0.0055	0.0038	0.0904	0.0092	0.0045	0.0024	0.0033	0.1437	0.0799	0.0045	0.0078	0.0049	0.0381	0.0054	0.0078	0.1963
2	rs1498805	49854593	1.26	0.0558850734446599	1.86	0.047416592333268	0.110407697245881	0.335333090830472	0.1433	0.0631	0.0041	0.0029	0.0053	0.0024	0.0031	0.0169	0.1448	0.0039	0.0054	0.004	0.0903	0.0098	0.0051	0.0022	0.0032	0.1432	0.08	0.0046	0.0079	0.0048	0.0382	0.0057	0.0077	0.1956
2	rs76464627	49863173	1.26	0.0558850734446599	1.87	0.04181310425502	0.123307362973676	0.343595694495478	0.1438	0.0632	0.0041	0.0029	0.0053	0.0023	0.0031	0.0169	0.145	0.0038	0.0053	0.0041	0.0896	0.01	0.0052	0.0022	0.0032	0.1427	0.08	0.0046	0.0079	0.0047	0.0383	0.0057	0.0078	0.1956
2	rs13405761	49872334	1.26	0.0558850734446599	1.87	0.04181310425502	0.127782049595289	0.365321099287095	0.1437	0.0631	0.0042	0.0029	0.0053	0.0023	0.0032	0.0169	0.1449	0.0038	0.0053	0.0041	0.0896	0.01	0.0052	0.0022	0.0032	0.1421	0.0805	0.0046	0.0081	0.0047	0.0383	0.0057	0.0078	0.1956
2	rs17794707	49876591	1.26	0.0558850734446599	1.87	0.04181310425502	0.127094217496114	0.370115845543737	0.1438	0.0631	0.0042	0.0029	0.0053	0.0023	0.0032	0.0169	0.145	0.0038	0.0053	0.0041	0.0895	0.01	0.0052	0.0022	0.0032	0.1419	0.0805	0.0046	0.0082	0.0047	0.0384	0.0057	0.0078	0.1957
2	rs6727920	49883610	1.26	0.0558850734446599	1.87	0.04181310425502	0.136866601356272	0.374420789969283	0.144	0.0631	0.0042	0.0029	0.0053	0.0023	0.0032	0.0169	0.145	0.0038	0.0053	0.0041	0.0892	0.0101	0.0052	0.0021	0.0031	0.1415	0.0805	0.0046	0.0082	0.0047	0.0384	0.0057	0.0078	0.1958
2	rs34050033	49890160	1.26	0.0558850734446599	1.87	0.04181310425502	0.139251812168798	0.349550745462972	0.144	0.0631	0.0043	0.003	0.0054	0.0024	0.0033	0.0169	0.1451	0.0038	0.0054	0.0041	0.0892	0.0104	0.0052	0.0021	0.0032	0.1409	0.0804	0.0046	0.0084	0.0047	0.0382	0.0058	0.0077	0.1957
2	rs55694916	49906795	1.26	0.0558850734446599	1.87	0.04181310425502	0.141534294240855	0.287030238199021	0.1439	0.0631	0.0044	0.0032	0.0059	0.0027	0.0033	0.0169	0.1457	0.0038	0.0054	0.0043	0.0891	0.0107	0.0053	0.002	0.0032	0.1395	0.0803	0.0043	0.0088	0.0046	0.0374	0.0058	0.0077	0.1959
2	rs77553974	49926935	1.26	0.0558850734446599	1.87	0.04181310425502	0.17016386644126	0.283166483432737	0.144	0.0632	0.0045	0.0033	0.006	0.003	0.0033	0.0169	0.1454	0.0037	0.0054	0.0046	0.0888	0.011	0.0054	0.002	0.003	0.1395	0.0799	0.004	0.0087	0.0045	0.0378	0.006	0.0079	0.1955
2	rs72831130	49936055	1.26	0.0558850734446599	1.89	0.0322004798625665	0.203715449405075	0.283049649841416	0.144	0.0632	0.0046	0.0033	0.0061	0.0031	0.0033	0.0169	0.1453	0.0037	0.0054	0.0047	0.0887	0.011	0.0054	0.0019	0.0029	0.1395	0.0798	0.004	0.0087	0.0044	0.038	0.006	0.008	0.1953
2	rs1914778	49936864	1.26	0.0558850734446599	1.89	0.0322004798625665	0.218375777580019	0.295515270054933	0.144	0.0632	0.0046	0.0033	0.0061	0.0031	0.0033	0.0169	0.1453	0.0037	0.0054	0.0047	0.0888	0.0111	0.0054	0.0019	0.0029	0.1395	0.0798	0.004	0.0087	0.0044	0.038	0.006	0.008	0.1953
2	rs17039278	49941022	1.26	0.0558850734446599	1.89	0.0322004798625665	0.233396584543399	0.292914676860687	0.1441	0.0632	0.0046	0.0034	0.0061	0.0032	0.0033	0.0169	0.1452	0.0037	0.0054	0.0048	0.0888	0.0111	0.0054	0.0019	0.0029	0.1393	0.0798	0.004	0.0085	0.0044	0.0381	0.0061	0.008	0.1954
2	rs72831144	49950661	1.26	0.0558850734446599	1.89	0.0322004798625665	0.246601224335497	0.276066770175467	0.1447	0.0632	0.0045	0.0033	0.0061	0.0032	0.0033	0.017	0.1447	0.0037	0.0053	0.0049	0.0887	0.011	0.0054	0.002	0.0028	0.1393	0.0797	0.0039	0.0082	0.0044	0.0381	0.0061	0.008	0.1956
2	rs17489085	49952622	1.26	0.0558850734446599	1.89	0.0322004798625665	0.250693741192344	0.27757517708585	0.1448	0.0632	0.0045	0.0033	0.0061	0.0032	0.0033	0.017	0.1447	0.0037	0.0053	0.0049	0.0887	0.011	0.0054	0.002	0.0028	0.1393	0.0797	0.0039	0.0081	0.0044	0.0382	0.0061	0.008	0.1956
2	rs74392744	49954513	1.26	0.0558850734446599	1.89	0.0322004798625665	0.251445827350409	0.272480044775069	0.1449	0.0632	0.0045	0.0033	0.0061	0.0032	0.0033	0.017	0.1446	0.0037	0.0053	0.005	0.0888	0.011	0.0054	0.002	0.0028	0.1393	0.0796	0.0039	0.0081	0.0044	0.0382	0.0061	0.008	0.1956
2	rs17039212	49955497	1.26	0.0558850734446599	1.89	0.0322004798625665	0.262376202459491	0.272942033827766	0.145	0.0632	0.0045	0.0033	0.0061	0.0032	0.0033	0.017	0.1445	0.0037	0.0053	0.005	0.0887	0.011	0.0054	0.002	0.0028	0.1393	0.0796	0.0039	0.008	0.0044	0.0382	0.0062	0.008	0.1957
2	rs1401325	49966481	1.26	0.0558850734446599	1.9	0.0281172319502089	0.293159692476369	0.272249140998348	0.1458	0.0632	0.0045	0.0033	0.006	0.0033	0.0032	0.017	0.1445	0.0036	0.0052	0.0051	0.0887	0.011	0.0055	0.002	0.0027	0.139	0.0793	0.0039	0.008	0.0044	0.0382	0.0063	0.008	0.1954
2	rs6722882	49973952	1.27	0.0473888655537761	1.9	0.0281172319502089	0.404113736919869	0.285857716773013	0.1468	0.063	0.0045	0.0034	0.0061	0.0035	0.0033	0.017	0.1445	0.0036	0.0051	0.0053	0.0885	0.011	0.0056	0.002	0.0028	0.1384	0.0788	0.0038	0.0079	0.0045	0.0382	0.0067	0.008	0.195
2	rs7603300	49983995	1.27	0.0473888655537761	1.9	0.0281172319502089	0.489498050519832	0.29931031239706	0.1469	0.0626	0.0045	0.0036	0.0061	0.0036	0.0032	0.017	0.1442	0.0034	0.005	0.0055	0.0882	0.011	0.0057	0.0021	0.0031	0.1385	0.0784	0.0039	0.0078	0.0045	0.0382	0.0067	0.008	0.1953
2	rs7349353	49990017	1.27	0.0473888655537761	1.9	0.0281172319502089	0.455030113014326	0.318380003416938	0.1466	0.0625	0.0042	0.0035	0.0062	0.0033	0.003	0.0169	0.1442	0.0034	0.005	0.0056	0.0878	0.011	0.0058	0.0022	0.0032	0.1388	0.0794	0.004	0.008	0.0044	0.0384	0.0067	0.008	0.1951
2	rs1518823	49990368	1.27	0.0473888655537761	1.9	0.0281172319502089	0.447710082065381	0.308621369479292	0.1466	0.0625	0.0042	0.0035	0.0062	0.0033	0.003	0.0169	0.1442	0.0034	0.005	0.0056	0.0878	0.011	0.0058	0.0022	0.0032	0.1388	0.0794	0.004	0.008	0.0044	0.0384	0.0067	0.008	0.1951
2	rs11883496	49992926	1.27	0.0473888655537761	1.9	0.0281172319502089	0.423306358877565	0.31042170516544	0.1466	0.0625	0.0042	0.0034	0.0062	0.0032	0.003	0.0169	0.1442	0.0034	0.005	0.0056	0.0878	0.011	0.0058	0.0022	0.0032	0.1388	0.0796	0.004	0.008	0.0044	0.0384	0.0067	0.008	0.195
2	rs113929947	49996118	1.27	0.0473888655537761	1.9	0.0281172319502089	0.424411503959327	0.307063607039334	0.1467	0.0625	0.0042	0.0034	0.0063	0.0032	0.003	0.0169	0.1441	0.0034	0.005	0.0057	0.0878	0.011	0.0058	0.0022	0.0032	0.1387	0.0797	0.004	0.008	0.0044	0.0384	0.0067	0.008	0.1948
2	rs35661497	50006207	1.27	0.0473888655537761	1.9	0.0281172319502089	0.387589299384477	0.308381560662893	0.1468	0.0625	0.0041	0.0033	0.0063	0.003	0.003	0.0168	0.1441	0.0034	0.005	0.0058	0.0877	0.011	0.0058	0.0024	0.0033	0.1385	0.0802	0.004	0.0079	0.0044	0.0385	0.0067	0.008	0.1947
2	rs79695314	50011939	1.27	0.0473888655537761	1.9	0.0281172319502089	0.382213790485039	0.30814180745791	0.1468	0.0625	0.0041	0.0032	0.0063	0.0029	0.003	0.0168	0.1441	0.0034	0.005	0.0059	0.0877	0.011	0.0058	0.0025	0.0033	0.1385	0.0803	0.004	0.008	0.0044	0.0385	0.0067	0.008	0.1946
2	rs78347089	50019018	1.27	0.0473888655537761	1.9	0.0281172319502089	0.381937733728783	0.3044327667443	0.1469	0.0625	0.004	0.0031	0.0063	0.0028	0.003	0.0168	0.1441	0.0034	0.005	0.0059	0.0876	0.0111	0.0058	0.0026	0.0033	0.1384	0.0805	0.004	0.008	0.0044	0.0385	0.0067	0.008	0.1945
2	rs2350704	50021720	1.27	0.0473888655537761	1.91	0.0244682236684294	0.403489223364576	0.316928604656389	0.1469	0.0625	0.004	0.0031	0.0064	0.0027	0.003	0.0168	0.1441	0.0034	0.005	0.0059	0.0876	0.0111	0.0058	0.0027	0.0034	0.1382	0.0808	0.004	0.008	0.0044	0.0385	0.0067	0.008	0.1944
2	rs17039332	50022072	1.27	0.0473888655537761	1.91	0.0244682236684294	0.397834084647	0.310902321078217	0.1469	0.0625	0.004	0.0031	0.0064	0.0027	0.003	0.0168	0.1441	0.0034	0.005	0.0059	0.0876	0.0111	0.0057	0.0029	0.0034	0.1382	0.0808	0.004	0.008	0.0043	0.0385	0.0067	0.008	0.1944
2	rs114329111	50022173	1.27	0.0473888655537761	1.91	0.0244682236684294	0.389872849217296	0.291027713771247	0.1469	0.0624	0.004	0.0031	0.0064	0.0027	0.0031	0.0167	0.1441	0.0034	0.005	0.0059	0.0875	0.0111	0.0058	0.0029	0.0035	0.1381	0.0809	0.0041	0.008	0.0043	0.0385	0.0067	0.008	0.1942
2	rs6736617	50022788	1.27	0.0473888655537761	1.92	0.0212190116555535	0.489248414960898	0.286795616918561	0.1471	0.0618	0.004	0.0033	0.0066	0.0029	0.0037	0.0166	0.1438	0.0034	0.0051	0.0061	0.087	0.0113	0.0058	0.0034	0.0039	0.1376	0.0813	0.0042	0.008	0.0042	0.0381	0.0068	0.008	0.1933
2	rs4971629	50023593	1.28	0.0399545156677779	1.92	0.0212190116555535	0.683098649229019	0.295752031934044	0.1484	0.0609	0.004	0.0034	0.0066	0.0031	0.0042	0.0166	0.1426	0.0034	0.005	0.0063	0.0873	0.0116	0.006	0.0038	0.0043	0.136	0.0811	0.0043	0.008	0.0041	0.0379	0.0067	0.0079	0.1936
2	rs7600386	50028214	1.28	0.0399545156677779	1.92	0.0212190116555535	0.92364244958857	0.396796699474093	0.149	0.0604	0.0041	0.0035	0.0065	0.0032	0.0045	0.0166	0.1422	0.0033	0.0051	0.0064	0.0872	0.0114	0.0063	0.004	0.0046	0.1354	0.0808	0.0042	0.0088	0.004	0.0377	0.0067	0.0077	0.1938
2	rs7584378	50036388	1.28	0.0399545156677779	1.92	0.0212190116555535	1.00075785126645	0.411173685100749	0.1492	0.0603	0.0041	0.0035	0.0065	0.0032	0.0045	0.0166	0.142	0.0033	0.0051	0.0064	0.0872	0.0114	0.0063	0.004	0.0046	0.1352	0.0806	0.0041	0.0088	0.004	0.0377	0.0067	0.0077	0.1942
2	rs72831182	50039921	1.28	0.0399545156677779	1.92	0.0212190116555535	0.988938888751108	0.407793553039966	0.1493	0.0603	0.0041	0.0035	0.0065	0.0032	0.0045	0.0166	0.142	0.0032	0.0051	0.0064	0.0871	0.0114	0.0063	0.004	0.0047	0.1353	0.0804	0.0041	0.0089	0.004	0.0376	0.0067	0.0077	0.1942
2	rs11899530	50054089	1.28	0.0399545156677779	1.92	0.0212190116555535	1.07145131898366	0.441797975992036	0.1493	0.0601	0.0041	0.0036	0.0065	0.0033	0.0046	0.0165	0.1423	0.0031	0.005	0.0064	0.0869	0.0112	0.0063	0.0041	0.0049	0.1354	0.0799	0.0041	0.0091	0.004	0.0374	0.0067	0.0076	0.1946
2	rs78684741	50055822	1.28	0.0399545156677779	1.92	0.0212190116555535	1.03699262330622	0.425951812468654	0.1493	0.0601	0.0041	0.0036	0.0065	0.0033	0.0046	0.0165	0.1422	0.0031	0.005	0.0064	0.0869	0.0112	0.0063	0.0041	0.0049	0.1354	0.0799	0.0041	0.0092	0.004	0.0374	0.0067	0.0076	0.1946
2	rs80056702	50056246	1.28	0.0399545156677779	1.91	0.0244682236684294	1.05447216471624	0.428713670318754	0.1493	0.06	0.0041	0.0036	0.0065	0.0033	0.0046	0.0165	0.1422	0.0031	0.005	0.0064	0.0869	0.0112	0.0064	0.0041	0.0049	0.1354	0.0799	0.004	0.0092	0.004	0.0374	0.0068	0.0076	0.1946
2	rs72831190	50056279	1.28	0.0399545156677779	1.86	0.047416592333268	1.05666538627283	0.435440935232717	0.1493	0.06	0.0041	0.0036	0.0065	0.0033	0.0046	0.0165	0.1422	0.0031	0.005	0.0064	0.0869	0.0112	0.0064	0.0041	0.0049	0.1354	0.0799	0.004	0.0092	0.004	0.0374	0.0068	0.0076	0.1946
2	rs12466419	50061043	1.28	0.0399545156677779	1.83	0.0678757074061657	1.70550072671436	0.593941838942692	0.1486	0.0597	0.0038	0.004	0.0065	0.0035	0.0048	0.0171	0.1419	0.0031	0.005	0.0064	0.0865	0.0113	0.0068	0.0042	0.0048	0.1355	0.0793	0.0045	0.0097	0.0036	0.0371	0.0076	0.0077	0.194
2	rs73930928	50061428	1.28	0.0399545156677779	1.84	0.0604088827715036	1.68671989218329	0.61015254340607	0.1486	0.0597	0.0038	0.004	0.0064	0.0035	0.0048	0.0169	0.1421	0.0031	0.005	0.0064	0.0866	0.0111	0.0068	0.0042	0.0049	0.1352	0.0795	0.0045	0.0098	0.0036	0.0371	0.0076	0.0076	0.1942
2	rs116369905	50076895	1.28	0.0399545156677779	1.84	0.0604088827715036	1.76312986653214	0.707255903308273	0.1486	0.0594	0.0039	0.0042	0.0062	0.0035	0.005	0.0171	0.1419	0.0031	0.005	0.0062	0.0863	0.0112	0.0067	0.0044	0.0053	0.1358	0.0793	0.0044	0.01	0.0035	0.037	0.0076	0.0076	0.1939
2	rs75550276	50097433	1.28	0.0399545156677779	1.84	0.0604088827715036	1.81218006671214	0.695960478262597	0.1486	0.0593	0.0039	0.0042	0.0062	0.0036	0.0051	0.0172	0.1418	0.0031	0.0049	0.006	0.0861	0.0112	0.0066	0.0045	0.0055	0.1361	0.079	0.0044	0.0101	0.0035	0.037	0.0076	0.0076	0.1938
2	rs7605037	50108639	1.28	0.0399545156677779	1.83	0.0678757074061657	1.84006218772491	0.723825716354226	0.1486	0.0594	0.0039	0.0042	0.0062	0.0036	0.0051	0.0172	0.1417	0.0031	0.0049	0.006	0.0861	0.0112	0.0066	0.0045	0.0055	0.1362	0.079	0.0044	0.0101	0.0035	0.037	0.0076	0.0076	0.1939
2	rs116606423	50123457	1.28	0.0399545156677779	1.83	0.0678757074061657	1.84956890959831	0.761148901606332	0.1488	0.0593	0.004	0.0043	0.0062	0.0036	0.0051	0.0172	0.1416	0.0031	0.0049	0.006	0.0858	0.0112	0.0066	0.0045	0.0055	0.1362	0.079	0.0044	0.0102	0.0035	0.0371	0.0076	0.0076	0.1939
2	rs72884163	50127258	1.28	0.0399545156677779	1.83	0.0678757074061657	1.87895046432431	0.765842926999126	0.1488	0.0592	0.004	0.0043	0.0062	0.0036	0.0051	0.0172	0.1417	0.0031	0.005	0.006	0.0856	0.0113	0.0066	0.0045	0.0055	0.1361	0.079	0.0042	0.0102	0.0035	0.0372	0.0076	0.0075	0.1941
2	rs78831420	50129326	1.28	0.0399545156677779	1.82	0.0760422202337298	1.88417104835915	0.762056934347811	0.1489	0.0592	0.004	0.0043	0.0062	0.0036	0.0051	0.0172	0.1417	0.0031	0.005	0.006	0.0856	0.0113	0.0066	0.0045	0.0055	0.1362	0.079	0.0042	0.0102	0.0035	0.0372	0.0076	0.0075	0.1941
2	rs3850356	50137790	1.28	0.0399545156677779	1.82	0.0760422202337298	1.90597650093562	0.81235272186873	0.149	0.0589	0.0041	0.0043	0.0062	0.0037	0.0051	0.0173	0.1417	0.0031	0.0049	0.006	0.0846	0.0113	0.0066	0.0045	0.0055	0.1364	0.0789	0.0042	0.0102	0.0035	0.0375	0.0077	0.0075	0.1944
2	rs74719051	50144276	1.28	0.0399545156677779	1.82	0.0760422202337298	1.85184004115328	0.819724997795154	0.1491	0.0587	0.0042	0.0044	0.0061	0.0038	0.0051	0.0173	0.1413	0.0031	0.0049	0.006	0.0848	0.0113	0.0066	0.0046	0.0056	0.1363	0.0788	0.0042	0.0102	0.0035	0.0376	0.0076	0.0075	0.1945
2	rs1045881	50148972	1.28	0.0399545156677779	1.82	0.0760422202337298	1.86050071207926	0.855707524451447	0.1491	0.0586	0.0042	0.0045	0.006	0.0038	0.0051	0.0173	0.1411	0.0031	0.0049	0.006	0.0849	0.0114	0.0066	0.0047	0.0056	0.1362	0.0788	0.0042	0.0102	0.0035	0.0376	0.0076	0.0076	0.1945
2	rs1013597	50154815	1.28	0.0399545156677779	1.81	0.0849480383532209	1.76791804744539	0.821877882576639	0.149	0.0585	0.0042	0.0045	0.0059	0.0039	0.0052	0.0172	0.1412	0.0033	0.0048	0.006	0.0849	0.0114	0.0066	0.0046	0.0056	0.1362	0.0786	0.0043	0.0103	0.0035	0.0376	0.0076	0.0077	0.1945
2	rs116433045	50163575	1.28	0.0399545156677779	1.81	0.0849480383532209	1.66811681526928	0.809285094258294	0.1489	0.0585	0.0042	0.0045	0.0059	0.0039	0.0052	0.0173	0.1411	0.0033	0.0049	0.006	0.0848	0.0114	0.0066	0.0046	0.0057	0.1362	0.0785	0.0043	0.0103	0.0035	0.0376	0.0074	0.0078	0.1945
2	rs10166360	50176213	1.29	0.0334881679242526	1.81	0.0849480383532209	1.65520054759247	0.842852850164167	0.1488	0.0585	0.0043	0.0046	0.0059	0.0039	0.0053	0.0174	0.141	0.0033	0.0049	0.006	0.0847	0.0113	0.0067	0.0047	0.0057	0.1359	0.0783	0.0043	0.0104	0.0035	0.0374	0.0073	0.008	0.1948
2	rs74896756	50182346	1.29	0.0334881679242526	1.78	0.116496372702931	1.63009581097998	0.833431304601539	0.1487	0.0585	0.0043	0.0047	0.0058	0.0039	0.0053	0.0174	0.141	0.0033	0.005	0.006	0.0848	0.0113	0.0067	0.0047	0.0057	0.1357	0.0783	0.0043	0.0104	0.0035	0.0374	0.0073	0.008	0.1948
