## Supplementary Tab. 4 for "Sparse haplotype-based fine-scale local ancestry inference at scale reveals recent selection on immune responses": 304206_file05 (part 17 of 161)

Chromosome	rs_number	hg19_GRCh37_Position	LDAS_26pop	-log10(p_LDAS_26pop)	LDAS_5continent	-log10(p_LDAS_5continent)	-log10(p_AAS_26pop)	-log10(p_AAS_5continent)	prob_ACB	prob_ASW	prob_BEB	prob_CDX	prob_CEU	prob_CHB	prob_CHS	prob_CLM	prob_ESN	prob_FIN	prob_GBR	prob_GIH	prob_GWD	prob_IBS	prob_ITU	prob_JPT	prob_KHV	prob_LWK	prob_MSL	prob_MXL	prob_PEL	prob_PJL	prob_PUR	prob_STU	prob_TSI	prob_YRI
2	rs112456596	50184592	1.29	0.0334881679242526	1.78	0.116496372702931	1.65041808465883	0.834665658080697	0.1487	0.0585	0.0043	0.0047	0.0058	0.0039	0.0053	0.0174	0.141	0.0033	0.005	0.006	0.0848	0.0114	0.0068	0.0047	0.0058	0.1357	0.0781	0.0043	0.0104	0.0035	0.0374	0.0073	0.0081	0.1948
2	rs116310371	50185536	1.29	0.0334881679242526	1.78	0.116496372702931	1.64802869537009	0.837444346133973	0.1487	0.0585	0.0043	0.0047	0.0058	0.0039	0.0053	0.0174	0.141	0.0033	0.005	0.006	0.0848	0.0114	0.0068	0.0047	0.0058	0.1357	0.0781	0.0043	0.0104	0.0035	0.0374	0.0073	0.0081	0.1948
2	rs17039577	50189738	1.29	0.0334881679242526	1.78	0.116496372702931	1.65686516325444	0.847804091077543	0.1487	0.0585	0.0043	0.0047	0.0058	0.004	0.0053	0.0174	0.1409	0.0033	0.005	0.006	0.0848	0.0114	0.0068	0.0047	0.0058	0.1356	0.0781	0.0043	0.0104	0.0035	0.0373	0.0073	0.0081	0.1948
2	rs72834721	50204524	1.29	0.0334881679242526	1.78	0.116496372702931	2.04147982703653	1.073736218826	0.1484	0.0582	0.0045	0.0057	0.0058	0.0046	0.0059	0.0172	0.1408	0.0033	0.0049	0.0061	0.086	0.011	0.0069	0.0047	0.006	0.1328	0.0759	0.0043	0.0114	0.0038	0.0367	0.0074	0.0085	0.196
2	rs78219056	50217515	1.29	0.0334881679242526	1.78	0.116496372702931	2.06275660980355	1.07292529906492	0.1485	0.0582	0.0045	0.0057	0.0058	0.0046	0.006	0.0171	0.1408	0.0033	0.0049	0.0061	0.0861	0.0109	0.007	0.0047	0.0059	0.1328	0.0757	0.0043	0.0114	0.0038	0.0367	0.0074	0.0085	0.1961
2	rs6545139	50221656	1.3	0.0278985669207799	1.78	0.116496372702931	2.09503388826043	1.09306965054955	0.1487	0.0582	0.0045	0.0057	0.0058	0.0046	0.006	0.0171	0.1407	0.0033	0.0049	0.006	0.0862	0.0109	0.007	0.0047	0.0059	0.1329	0.0757	0.0043	0.0115	0.0038	0.0368	0.0074	0.0085	0.1961
2	rs116809567	50222214	1.3	0.0278985669207799	1.78	0.116496372702931	2.0625322629578	1.09209332441566	0.1486	0.0582	0.0046	0.0057	0.0058	0.0046	0.006	0.0171	0.1407	0.0033	0.0049	0.006	0.0861	0.0109	0.007	0.0047	0.006	0.1329	0.0757	0.0043	0.0114	0.0038	0.0368	0.0073	0.0085	0.1961
2	rs7603788	50226335	1.3	0.0278985669207799	1.78	0.116496372702931	2.07229881387332	1.0981165716734	0.1489	0.0582	0.0047	0.0057	0.0057	0.0045	0.006	0.0172	0.1409	0.0032	0.0049	0.006	0.0861	0.0109	0.0069	0.0047	0.0061	0.1328	0.0759	0.0043	0.0114	0.0037	0.0367	0.007	0.0085	0.1959
2	rs6706613	50228459	1.3	0.0278985669207799	1.78	0.116496372702931	2.0684801833768	1.10056017162532	0.1489	0.0582	0.0047	0.0057	0.0057	0.0045	0.006	0.0172	0.1409	0.0032	0.0049	0.006	0.0861	0.0109	0.0069	0.0047	0.0061	0.1327	0.0759	0.0043	0.0114	0.0038	0.0367	0.007	0.0085	0.1959
2	rs768250	50248519	1.3	0.0278985669207799	1.78	0.116496372702931	1.91373792455056	1.11785669505447	0.1498	0.0583	0.0046	0.0056	0.0055	0.0046	0.0058	0.017	0.1415	0.0033	0.0048	0.0058	0.086	0.0107	0.0068	0.0046	0.0061	0.1316	0.0758	0.0042	0.0116	0.0038	0.0369	0.0069	0.0086	0.1966
2	rs7571851	50267142	1.3	0.0278985669207799	1.79	0.105135818603982	1.90073541228106	1.01918041850499	0.1493	0.0584	0.0046	0.0057	0.0055	0.0045	0.0057	0.017	0.1417	0.0033	0.0048	0.0058	0.0862	0.0106	0.0069	0.0045	0.0061	0.1315	0.0758	0.0036	0.0112	0.0038	0.037	0.0062	0.0086	0.1987
2	rs1363044	50284519	1.31	0.0230977109933789	1.79	0.105135818603982	2.71255749037865	1.09127984279226	0.1502	0.0587	0.0046	0.0058	0.0052	0.0044	0.005	0.0167	0.1431	0.0032	0.0045	0.0054	0.0874	0.0104	0.0066	0.0034	0.0062	0.1306	0.073	0.0038	0.0113	0.0036	0.0383	0.0055	0.0083	0.2015
2	rs7590669	50284876	1.31	0.0230977109933789	1.78	0.116496372702931	2.7121904794882	1.0911171599478	0.1502	0.0587	0.0046	0.0058	0.0052	0.0044	0.005	0.0167	0.1431	0.0032	0.0045	0.0054	0.0874	0.0104	0.0066	0.0034	0.0062	0.1306	0.073	0.0038	0.0113	0.0036	0.0383	0.0055	0.0083	0.2015
2	rs10746528	50314590	1.31	0.0230977109933789	1.79	0.105135818603982	3.25449562550959	1.08591368634774	0.1502	0.0588	0.0046	0.0063	0.0052	0.0042	0.0047	0.0166	0.1432	0.0031	0.0045	0.0052	0.0876	0.0103	0.0065	0.0032	0.006	0.1305	0.073	0.0039	0.0112	0.0035	0.0383	0.0051	0.0084	0.2026
2	rs72832040	50315307	1.31	0.0230977109933789	1.79	0.105135818603982	3.25359236914371	1.08526357699466	0.1502	0.0588	0.0046	0.0063	0.0052	0.0042	0.0047	0.0166	0.1432	0.0031	0.0045	0.0052	0.0876	0.0103	0.0065	0.0032	0.006	0.1305	0.073	0.0039	0.0112	0.0035	0.0383	0.0051	0.0084	0.2026
2	rs17039801	50322063	1.31	0.0230977109933789	1.79	0.105135818603982	3.25397947031469	1.07308747386365	0.1502	0.0589	0.0046	0.0063	0.0052	0.0042	0.0046	0.0166	0.1432	0.0031	0.0045	0.0051	0.0876	0.0103	0.0065	0.0032	0.006	0.1305	0.073	0.0039	0.0112	0.0035	0.0383	0.0051	0.0084	0.2027
2	rs115162451	50339429	1.31	0.0230977109933789	1.79	0.105135818603982	3.31193238252978	0.994185432899452	0.1502	0.059	0.0046	0.0062	0.0052	0.0041	0.0045	0.0167	0.1434	0.0031	0.0045	0.005	0.0878	0.0103	0.0065	0.0028	0.0059	0.1303	0.0733	0.0039	0.0112	0.0035	0.0382	0.0051	0.0084	0.203
2	rs17039863	50343748	1.31	0.0230977109933789	1.79	0.105135818603982	3.37773299758763	0.953907261224292	0.1503	0.0591	0.0046	0.0062	0.0052	0.0041	0.0044	0.0167	0.1436	0.0031	0.0045	0.0049	0.0879	0.0103	0.0064	0.0026	0.0059	0.1302	0.0736	0.0039	0.0112	0.0035	0.0381	0.005	0.0084	0.2032
2	rs1377238	50398902	1.31	0.0230977109933789	1.79	0.105135818603982	3.41024577062796	0.93144521291616	0.1512	0.0594	0.0044	0.0058	0.0051	0.0037	0.0038	0.0163	0.1438	0.0031	0.0046	0.0049	0.0892	0.01	0.0064	0.0023	0.0054	0.1307	0.0729	0.004	0.0121	0.0034	0.038	0.0047	0.0081	0.2037
2	rs1476196	50402936	1.31	0.0230977109933789	1.78	0.116496372702931	3.59583529328715	0.930971810795408	0.1512	0.0594	0.0044	0.0059	0.0051	0.0037	0.0038	0.0164	0.1438	0.0031	0.0046	0.0049	0.0892	0.01	0.0064	0.0022	0.0054	0.1306	0.073	0.004	0.0121	0.0034	0.038	0.0047	0.0081	0.2038
2	rs77407791	50421580	1.31	0.0230977109933789	1.78	0.116496372702931	3.39365209121182	0.887470912279476	0.1509	0.0596	0.0043	0.0057	0.0051	0.0036	0.0035	0.0163	0.1437	0.003	0.0046	0.0048	0.0895	0.0099	0.0063	0.002	0.0052	0.1312	0.0735	0.004	0.0122	0.0034	0.0379	0.0046	0.008	0.204
2	rs4971661	50425842	1.31	0.0230977109933789	1.83	0.0678757074061657	3.3567570841597	0.87373998993745	0.1508	0.0597	0.0043	0.0056	0.0051	0.0036	0.0035	0.0164	0.1438	0.003	0.0046	0.0048	0.0898	0.0099	0.0063	0.002	0.0051	0.1309	0.0737	0.004	0.0122	0.0034	0.038	0.0045	0.008	0.204
2	rs12619144	50439540	1.31	0.0230977109933789	1.83	0.0678757074061657	3.01930924396613	0.834974306027766	0.1508	0.0601	0.0042	0.0053	0.0051	0.0034	0.0032	0.0162	0.1427	0.003	0.0046	0.0045	0.0904	0.0096	0.0062	0.002	0.0048	0.1321	0.0739	0.0041	0.0122	0.0032	0.0377	0.0044	0.008	0.205
2	rs17040234	50440043	1.31	0.0230977109933789	1.83	0.0678757074061657	2.98816238964371	0.843316773027515	0.1508	0.0602	0.0042	0.0053	0.0051	0.0035	0.0033	0.0162	0.1427	0.003	0.0046	0.0044	0.09	0.0096	0.0062	0.002	0.0048	0.1322	0.074	0.0041	0.0122	0.0032	0.0377	0.0043	0.0081	0.2053
2	rs17508684	50442052	1.31	0.0230977109933789	1.83	0.0678757074061657	2.94744931580862	0.828035503882191	0.1509	0.0603	0.0042	0.0053	0.0051	0.0034	0.0033	0.0162	0.1425	0.003	0.0046	0.0044	0.09	0.0096	0.0062	0.002	0.0048	0.1323	0.0742	0.0041	0.0122	0.0032	0.0375	0.0043	0.008	0.2052
2	rs13383921	50447755	1.31	0.0230977109933789	1.83	0.0678757074061657	2.80218263168764	0.832505789965527	0.1506	0.0608	0.0044	0.0052	0.0052	0.0033	0.0033	0.0162	0.1417	0.0029	0.0047	0.0041	0.0909	0.0094	0.0061	0.002	0.0046	0.1328	0.0747	0.0042	0.0124	0.003	0.0372	0.0043	0.0079	0.2049
2	rs113663594	50453936	1.31	0.0230977109933789	1.84	0.0604088827715036	2.66679797038884	0.805147696282548	0.1506	0.0608	0.0044	0.0051	0.0052	0.0033	0.0033	0.0162	0.1418	0.0029	0.0047	0.0041	0.0908	0.0094	0.0061	0.0019	0.0046	0.1328	0.0749	0.0042	0.0122	0.0032	0.0371	0.0043	0.0079	0.2049
2	rs77208250	50472648	1.31	0.0230977109933789	1.84	0.0604088827715036	2.62902813980119	0.799026498068303	0.1505	0.061	0.0045	0.0051	0.0052	0.0033	0.0033	0.0162	0.1415	0.0029	0.0048	0.004	0.0911	0.0094	0.0061	0.0019	0.0046	0.133	0.075	0.0043	0.0123	0.0031	0.037	0.0043	0.0078	0.2048
2	rs115712029	50483743	1.31	0.0230977109933789	1.84	0.0604088827715036	2.63436179453969	0.794900311788101	0.1504	0.0611	0.0045	0.0051	0.0052	0.0032	0.0033	0.0162	0.1413	0.0029	0.0048	0.004	0.0913	0.0093	0.0062	0.0019	0.0045	0.1331	0.0751	0.0043	0.0123	0.0031	0.037	0.0043	0.0078	0.2047
2	rs11897898	50489963	1.31	0.0230977109933789	1.84	0.0604088827715036	2.62563571619977	0.802698027345086	0.1503	0.0611	0.0045	0.005	0.0052	0.0032	0.0033	0.0162	0.1413	0.0029	0.0048	0.004	0.0914	0.0093	0.0062	0.0019	0.0045	0.1332	0.0752	0.0043	0.0123	0.0031	0.037	0.0043	0.0078	0.2047
2	rs115019860	50492260	1.31	0.0230977109933789	1.84	0.0604088827715036	2.61655547019217	0.813426970307083	0.1503	0.0612	0.0045	0.005	0.0052	0.0033	0.0033	0.0162	0.1412	0.0029	0.0048	0.0039	0.0915	0.0093	0.0062	0.0019	0.0045	0.1331	0.0752	0.0043	0.0123	0.0031	0.037	0.0043	0.0078	0.2047
2	rs1973754	50494022	1.31	0.0230977109933789	1.84	0.0604088827715036	2.62248680797353	0.833585577922732	0.1503	0.0612	0.0045	0.005	0.0052	0.0033	0.0033	0.0162	0.1412	0.0029	0.0048	0.0038	0.0917	0.0093	0.0062	0.0019	0.0045	0.133	0.0752	0.0043	0.0123	0.0031	0.0371	0.0043	0.0078	0.2046
2	rs1356888	50516018	1.31	0.0230977109933789	1.84	0.0604088827715036	2.29790593752802	0.816805127423927	0.1487	0.0621	0.0044	0.0048	0.0053	0.0032	0.0032	0.016	0.1406	0.003	0.0049	0.0038	0.0925	0.0092	0.0062	0.0021	0.0043	0.1333	0.0756	0.0044	0.0118	0.003	0.0375	0.0042	0.0076	0.2054
2	rs1356889	50516587	1.31	0.0230977109933789	1.84	0.0604088827715036	2.30197363528895	0.8443994659431	0.1486	0.0621	0.0044	0.0048	0.0053	0.0032	0.0033	0.016	0.1406	0.003	0.0049	0.0038	0.0925	0.0092	0.0062	0.0021	0.0043	0.1333	0.0757	0.0044	0.0118	0.003	0.0376	0.0042	0.0076	0.2054
2	rs35900029	50516620	1.31	0.0230977109933789	1.85	0.0536022520271762	2.30185738344326	0.842852850164167	0.1486	0.0621	0.0044	0.0048	0.0053	0.0032	0.0033	0.016	0.1406	0.003	0.0049	0.0038	0.0925	0.0092	0.0062	0.0021	0.0043	0.1333	0.0757	0.0044	0.0118	0.003	0.0376	0.0042	0.0076	0.2054
2	rs62133122	50517941	1.31	0.0230977109933789	1.85	0.0536022520271762	2.22106014470524	0.797344910422434	0.1486	0.0622	0.0044	0.0048	0.0053	0.0032	0.0033	0.0159	0.1405	0.003	0.0049	0.0038	0.0926	0.0092	0.0062	0.0022	0.0043	0.1332	0.0757	0.0044	0.0117	0.003	0.0376	0.0042	0.0077	0.2052
2	rs11900630	50521839	1.31	0.0230977109933789	1.85	0.0536022520271762	2.04483444973096	0.769329621616871	0.1484	0.0625	0.0044	0.0048	0.0053	0.0032	0.0034	0.0159	0.1406	0.003	0.005	0.0037	0.0927	0.0093	0.0062	0.0022	0.0044	0.1333	0.076	0.0043	0.0115	0.003	0.0376	0.0042	0.0077	0.2048
2	rs12622665	50522966	1.31	0.0230977109933789	1.86	0.047416592333268	1.99060527010478	0.766145981825066	0.1483	0.0624	0.0044	0.0048	0.0053	0.0032	0.0034	0.0159	0.1406	0.003	0.005	0.0037	0.0927	0.0093	0.0061	0.0023	0.0044	0.1333	0.0761	0.0043	0.0115	0.003	0.0376	0.0042	0.0077	0.2048
2	rs2682002	50533547	1.32	0.0190014594100302	1.87	0.04181310425502	1.6092454676926	0.793983999756385	0.1464	0.0625	0.0043	0.0045	0.0053	0.0032	0.0037	0.0158	0.1408	0.0029	0.0051	0.0036	0.0929	0.0094	0.0062	0.0026	0.0044	0.1334	0.0775	0.0045	0.0114	0.003	0.0376	0.0041	0.0077	0.2043
2	rs77367393	50535000	1.32	0.0190014594100302	1.88	0.0367535648830228	1.41410321558155	0.791541603547147	0.1452	0.0622	0.0043	0.0044	0.0054	0.0032	0.0038	0.0158	0.1409	0.0029	0.0052	0.0036	0.0934	0.0094	0.0062	0.0027	0.0044	0.1335	0.078	0.0047	0.0113	0.0031	0.0375	0.0041	0.0078	0.2043
2	rs1402169	50538672	1.32	0.0190014594100302	1.88	0.0367535648830228	1.09102709945683	0.72352640860103	0.1437	0.0621	0.0044	0.0042	0.0055	0.0032	0.0038	0.0156	0.1416	0.0032	0.0053	0.0035	0.0932	0.0093	0.0061	0.0029	0.0043	0.1335	0.0786	0.0049	0.011	0.0031	0.0374	0.0041	0.008	0.2049
2	rs13415203	50549362	1.32	0.0190014594100302	1.87	0.04181310425502	1.08206311046707	0.736571494369396	0.1427	0.0622	0.0044	0.0041	0.0054	0.0032	0.0039	0.0156	0.1417	0.0032	0.0053	0.0034	0.0932	0.0092	0.0061	0.003	0.0045	0.1338	0.0785	0.0049	0.0109	0.0031	0.0374	0.0041	0.008	0.2051
2	rs1217436	50562960	1.32	0.0190014594100302	1.87	0.04181310425502	1.1060027671613	0.76417658955759	0.1417	0.0624	0.0044	0.0041	0.0054	0.0033	0.004	0.0156	0.1419	0.0033	0.0053	0.0034	0.0932	0.0091	0.0061	0.0031	0.0047	0.1341	0.0784	0.0049	0.0109	0.0031	0.0374	0.0041	0.0081	0.2053
2	rs17531335	50599937	1.32	0.0190014594100302	1.87	0.04181310425502	1.0986830541813	0.779658034415926	0.1416	0.0626	0.0045	0.004	0.0054	0.0033	0.004	0.0153	0.1418	0.0033	0.0052	0.0032	0.0928	0.0091	0.0061	0.0032	0.0046	0.1347	0.0783	0.005	0.011	0.0031	0.0377	0.0041	0.0081	0.2052
2	rs113067603	50605940	1.33	0.0155300746431737	1.87	0.04181310425502	1.08064578612756	0.814194473988752	0.1415	0.0628	0.0044	0.004	0.0054	0.0033	0.0039	0.0154	0.1419	0.0034	0.0051	0.0032	0.0927	0.0091	0.006	0.0032	0.0046	0.135	0.0782	0.005	0.011	0.003	0.0377	0.004	0.008	0.2052
2	rs1402126	50608299	1.33	0.0155300746431737	1.87	0.04181310425502	1.07224574943194	0.831426294590627	0.1415	0.0628	0.0045	0.004	0.0054	0.0033	0.0039	0.0154	0.1418	0.0034	0.005	0.0032	0.0927	0.0091	0.006	0.0033	0.0046	0.1351	0.0781	0.005	0.011	0.003	0.0377	0.004	0.008	0.2052
2	rs17040527	50610101	1.33	0.0155300746431737	1.87	0.04181310425502	1.0626402219631	0.825725266369441	0.1415	0.0628	0.0044	0.004	0.0054	0.0033	0.0039	0.0154	0.1418	0.0034	0.005	0.0032	0.0927	0.0091	0.006	0.0033	0.0045	0.1351	0.0782	0.005	0.011	0.003	0.0377	0.004	0.008	0.2052
2	rs116340739	50612632	1.33	0.0155300746431737	1.87	0.04181310425502	1.03620882064419	0.822954769736329	0.1414	0.0629	0.0045	0.004	0.0054	0.0033	0.0039	0.0154	0.1418	0.0034	0.005	0.0032	0.0926	0.0091	0.0059	0.0033	0.0045	0.1352	0.0782	0.005	0.011	0.003	0.0377	0.004	0.008	0.2052
2	rs77526104	50617028	1.33	0.0155300746431737	1.87	0.04181310425502	0.99432737851715	0.828343637692565	0.1413	0.0629	0.0045	0.004	0.0054	0.0033	0.0039	0.0154	0.1416	0.0034	0.005	0.0033	0.0926	0.0092	0.0059	0.0033	0.0044	0.1354	0.0782	0.0051	0.011	0.003	0.0378	0.004	0.008	0.2051
2	rs55795307	50630155	1.33	0.0155300746431737	1.86	0.047416592333268	0.887971395161215	0.822185534396143	0.1411	0.063	0.0045	0.004	0.0055	0.0033	0.0039	0.0155	0.1414	0.0033	0.0049	0.0034	0.0924	0.0092	0.0059	0.0033	0.0043	0.1359	0.0783	0.0051	0.011	0.0031	0.0378	0.004	0.0079	0.2049
2	rs114918411	50633802	1.33	0.0155300746431737	1.86	0.047416592333268	0.862635671687797	0.822185534396143	0.141	0.063	0.0045	0.004	0.0055	0.0033	0.0039	0.0155	0.1414	0.0033	0.0048	0.0035	0.0925	0.0092	0.0059	0.0033	0.0042	0.136	0.0784	0.0051	0.011	0.0031	0.0379	0.004	0.0079	0.2048
2	rs10204921	50640192	1.33	0.0155300746431737	1.86	0.047416592333268	0.831086954284925	0.826187205627193	0.1409	0.0631	0.0045	0.004	0.0055	0.0033	0.0039	0.0155	0.1413	0.0033	0.0048	0.0035	0.0924	0.0092	0.0059	0.0033	0.0042	0.1361	0.0784	0.0051	0.0111	0.0031	0.0379	0.004	0.0079	0.2048
2	rs45546238	50647642	1.33	0.0155300746431737	1.86	0.047416592333268	0.829657634108745	0.848887976469038	0.1405	0.0631	0.0045	0.004	0.0056	0.0034	0.0039	0.0155	0.1411	0.0033	0.0049	0.0036	0.0923	0.0093	0.0059	0.0033	0.0041	0.1365	0.0786	0.0052	0.0111	0.0032	0.0381	0.0039	0.0078	0.2044
2	rs75183712	50655671	1.33	0.0155300746431737	1.86	0.047416592333268	0.833551028611531	0.904224773721462	0.1399	0.0632	0.0045	0.0041	0.0057	0.0034	0.0039	0.0155	0.1409	0.0032	0.005	0.0035	0.0922	0.0095	0.0058	0.0033	0.004	0.1371	0.0787	0.0052	0.0111	0.0033	0.0383	0.0039	0.0077	0.2039
2	rs35125023	50673185	1.33	0.0155300746431737	1.86	0.047416592333268	0.834028306577761	0.911761014656723	0.1397	0.0633	0.0045	0.0041	0.0058	0.0035	0.0039	0.0156	0.1408	0.0031	0.005	0.0035	0.092	0.0096	0.0058	0.0033	0.004	0.1376	0.0788	0.0052	0.0111	0.0033	0.0385	0.0039	0.0077	0.2037
2	rs114830277	50675756	1.33	0.0155300746431737	1.86	0.047416592333268	0.856511215606866	0.923876544277916	0.1396	0.0633	0.0045	0.0041	0.0058	0.0035	0.0039	0.0155	0.1408	0.0031	0.005	0.0035	0.0919	0.0096	0.0058	0.0033	0.0039	0.1375	0.0788	0.0052	0.0111	0.0033	0.0385	0.0039	0.0077	0.2036
2	rs80279103	50682224	1.33	0.0155300746431737	1.87	0.04181310425502	0.864492773005928	0.910661196083652	0.1394	0.0633	0.0046	0.0041	0.0058	0.0035	0.0039	0.0156	0.1408	0.0031	0.005	0.0036	0.0916	0.0098	0.0059	0.0033	0.0039	0.1376	0.0786	0.0052	0.0111	0.0033	0.0386	0.004	0.0078	0.2034
2	rs989378	50683396	1.34	0.0126086829379652	1.87	0.04181310425502	0.859812898113846	0.857103820048096	0.1393	0.0633	0.0046	0.0041	0.0059	0.0035	0.0039	0.0156	0.1408	0.0032	0.0051	0.0036	0.0915	0.0098	0.0059	0.0033	0.0039	0.1376	0.0785	0.0053	0.0111	0.0034	0.0387	0.0041	0.0079	0.2031
2	rs59986012	50685345	1.34	0.0126086829379652	1.87	0.04181310425502	0.846318342253759	0.847030063074303	0.1391	0.0632	0.0047	0.0041	0.0059	0.0036	0.0039	0.0156	0.1408	0.0032	0.0052	0.0037	0.0909	0.0099	0.006	0.0033	0.0039	0.1374	0.0784	0.0053	0.0111	0.0036	0.0388	0.0043	0.008	0.2029
2	rs985919	50687013	1.34	0.0126086829379652	1.87	0.04181310425502	0.78146010941909	0.809745081986569	0.1385	0.0629	0.0048	0.0041	0.006	0.0037	0.0039	0.0156	0.1408	0.0033	0.0053	0.0038	0.0907	0.0101	0.0062	0.0033	0.0039	0.1371	0.0778	0.0054	0.0111	0.0039	0.0389	0.0048	0.0083	0.2024
2	rs6732311	50690879	1.34	0.0126086829379652	1.87	0.04181310425502	0.540257683290379	0.805300853121625	0.1365	0.0616	0.005	0.0043	0.0065	0.0042	0.0043	0.0157	0.1415	0.0034	0.0056	0.0044	0.0908	0.0106	0.006	0.0034	0.0042	0.1361	0.0776	0.0057	0.0111	0.0044	0.0384	0.0054	0.0085	0.2013
2	rs759502	50693952	1.34	0.0126086829379652	1.88	0.0367535648830228	0.423248233030254	0.903597322956039	0.1352	0.0611	0.0051	0.0042	0.0067	0.0044	0.0044	0.0159	0.142	0.0036	0.0056	0.0047	0.0901	0.0109	0.006	0.0037	0.0044	0.136	0.0789	0.0058	0.0112	0.0044	0.0382	0.0055	0.0089	0.1993
2	rs2041869	50700594	1.34	0.0126086829379652	1.88	0.0367535648830228	0.415840932629587	0.947094203850707	0.135	0.0609	0.0051	0.0042	0.0067	0.0044	0.0044	0.0159	0.1422	0.0036	0.0057	0.0047	0.0898	0.0109	0.006	0.0037	0.0045	0.1359	0.0791	0.0058	0.0112	0.0045	0.0384	0.0055	0.0089	0.1991
2	rs62135006	50701299	1.34	0.0126086829379652	1.88	0.0367535648830228	0.415322559854079	0.965495555865851	0.135	0.0609	0.0051	0.0042	0.0067	0.0044	0.0044	0.0159	0.1423	0.0036	0.0057	0.0047	0.0898	0.0109	0.006	0.0037	0.0045	0.1359	0.0792	0.0058	0.0112	0.0045	0.0384	0.0055	0.0089	0.199
2	rs10180935	50701557	1.34	0.0126086829379652	1.88	0.0367535648830228	0.406274875961618	0.954065818904752	0.135	0.061	0.0051	0.0042	0.0067	0.0044	0.0044	0.0159	0.1422	0.0036	0.0057	0.0047	0.0897	0.0109	0.006	0.0038	0.0045	0.1358	0.0792	0.0058	0.0112	0.0045	0.0384	0.0055	0.0089	0.1991
2	rs75504263	50711015	1.34	0.0126086829379652	1.88	0.0367535648830228	0.450343374164677	1.12635981672231	0.1347	0.0605	0.0051	0.0042	0.0068	0.0045	0.0047	0.0159	0.1419	0.0037	0.0057	0.0046	0.0902	0.0111	0.006	0.004	0.0046	0.1354	0.0789	0.0058	0.0113	0.0046	0.0386	0.0056	0.009	0.1986
2	rs6721498	50713012	1.34	0.0126086829379652	1.88	0.0367535648830228	0.447172389195477	1.11001816313969	0.1346	0.0604	0.0051	0.0043	0.0069	0.0046	0.0047	0.0159	0.1418	0.0037	0.0057	0.0046	0.0904	0.0111	0.006	0.0042	0.0047	0.1352	0.0788	0.0058	0.0113	0.0046	0.0386	0.0056	0.009	0.1985
2	rs17040738	50717596	1.34	0.0126086829379652	1.89	0.0322004798625665	0.480859311452074	1.21251839744466	0.1346	0.0603	0.0051	0.0043	0.0069	0.0046	0.0048	0.0159	0.1418	0.0038	0.0057	0.0046	0.0902	0.0112	0.006	0.0042	0.0047	0.1352	0.0788	0.0058	0.0113	0.0046	0.0387	0.0056	0.0091	0.1985
2	rs17476711	50727325	1.34	0.0126086829379652	1.89	0.0322004798625665	0.607469342413946	1.27932473013218	0.1344	0.0598	0.0052	0.0044	0.0069	0.0046	0.0048	0.0156	0.1421	0.0038	0.0057	0.0045	0.09	0.0113	0.0061	0.0044	0.0045	0.1351	0.0786	0.006	0.0115	0.0047	0.0387	0.0056	0.0092	0.1985
2	rs1019318	50741932	1.34	0.0126086829379652	1.89	0.0322004798625665	0.595430908938191	1.19132721230694	0.1343	0.0596	0.0052	0.0045	0.0069	0.0046	0.0049	0.0154	0.1424	0.0038	0.0057	0.0045	0.09	0.0114	0.0061	0.0046	0.0045	0.1347	0.0786	0.006	0.0115	0.0047	0.0388	0.0056	0.0092	0.1985
2	rs10176705	50744774	1.34	0.0126086829379652	1.89	0.0322004798625665	0.610513623248443	1.21202097421968	0.1343	0.0596	0.0052	0.0046	0.0069	0.0046	0.0049	0.0154	0.1424	0.0038	0.0057	0.0046	0.09	0.0114	0.0061	0.0046	0.0045	0.1347	0.0784	0.006	0.0115	0.0047	0.0388	0.0056	0.0093	0.1986
2	rs76054655	50744940	1.34	0.0126086829379652	1.89	0.0322004798625665	0.607607566791926	1.21965207688891	0.1343	0.0596	0.0052	0.0046	0.0069	0.0046	0.0049	0.0154	0.1424	0.0039	0.0057	0.0046	0.09	0.0114	0.0061	0.0046	0.0045	0.1347	0.0784	0.006	0.0115	0.0047	0.0388	0.0056	0.0093	0.1986
2	rs72835349	50746478	1.34	0.0126086829379652	1.89	0.0322004798625665	0.566259143982976	1.23577122838948	0.1343	0.0596	0.0052	0.0046	0.0068	0.0046	0.0049	0.0155	0.1424	0.0041	0.0057	0.0045	0.09	0.0114	0.0061	0.0046	0.0045	0.1344	0.0784	0.006	0.0115	0.0047	0.0387	0.0056	0.0092	0.1986
2	rs114202713	50748990	1.34	0.0126086829379652	1.88	0.0367535648830228	0.591738687915431	1.27079380907253	0.1342	0.0597	0.0052	0.0046	0.0068	0.0046	0.0049	0.0155	0.1424	0.0041	0.0057	0.0045	0.0898	0.0114	0.0061	0.0046	0.0045	0.1345	0.0784	0.006	0.0115	0.0047	0.0387	0.0056	0.0093	0.1986
2	rs17536438	50754090	1.35	0.0101676395195569	1.88	0.0367535648830228	0.628504705863311	1.2851849510253	0.1341	0.0597	0.0052	0.0046	0.0069	0.0046	0.0049	0.0155	0.1424	0.0041	0.0057	0.0045	0.0898	0.0114	0.0062	0.0046	0.0045	0.1345	0.0784	0.006	0.0115	0.0047	0.0387	0.0057	0.0093	0.1986
2	rs17536805	50763141	1.34	0.0126086829379652	1.88	0.0367535648830228	1.0893385489447	1.37565840126918	0.1324	0.0581	0.0054	0.0051	0.0068	0.0055	0.0051	0.015	0.1452	0.0044	0.0049	0.0044	0.0884	0.0109	0.0078	0.007	0.0054	0.1268	0.0788	0.0066	0.0111	0.0055	0.0377	0.0062	0.0086	0.2027
2	rs114471389	50763211	1.34	0.0126086829379652	1.88	0.0367535648830228	1.08747347141763	1.37040764215689	0.1324	0.0581	0.0054	0.0051	0.0068	0.0055	0.0051	0.015	0.1452	0.0044	0.0049	0.0044	0.0884	0.0109	0.0078	0.007	0.0054	0.1268	0.0788	0.0066	0.0111	0.0055	0.0377	0.0062	0.0086	0.2027
2	rs11678574	50763261	1.34	0.0126086829379652	1.88	0.0367535648830228	1.08649703558009	1.37108497209777	0.1324	0.0581	0.0054	0.0051	0.0068	0.0055	0.0051	0.015	0.1452	0.0044	0.0049	0.0044	0.0884	0.0109	0.0078	0.007	0.0054	0.1268	0.0788	0.0066	0.0111	0.0055	0.0377	0.0062	0.0086	0.2027
2	rs72835363	50768689	1.34	0.0126086829379652	1.88	0.0367535648830228	1.13927006565677	1.37531954211586	0.1324	0.058	0.0054	0.0051	0.0067	0.0055	0.0051	0.015	0.1452	0.0044	0.0049	0.0044	0.0884	0.0109	0.0079	0.0071	0.0054	0.1268	0.0787	0.0067	0.0111	0.0056	0.0377	0.0062	0.0086	0.2027
2	rs74788958	50780565	1.34	0.0126086829379652	1.88	0.0367535648830228	1.17502985231268	1.30195362314829	0.1326	0.0578	0.0052	0.0051	0.0067	0.0055	0.0051	0.0149	0.1455	0.0044	0.0049	0.0044	0.0888	0.011	0.0079	0.0072	0.0055	0.1265	0.0785	0.0068	0.0111	0.0056	0.0375	0.0062	0.0084	0.203
2	rs62142291	50782666	1.34	0.0126086829379652	1.87	0.04181310425502	1.13764263950366	1.27079380907253	0.1326	0.0578	0.0052	0.0051	0.0067	0.0055	0.0051	0.0149	0.1456	0.0044	0.0049	0.0044	0.0888	0.011	0.0079	0.0073	0.0055	0.1265	0.0785	0.0068	0.0111	0.0056	0.0375	0.0062	0.0084	0.203
2	rs76935614	50784324	1.34	0.0126086829379652	1.87	0.04181310425502	1.17009061053897	1.31455435843944	0.1326	0.0577	0.0051	0.0051	0.0067	0.0055	0.0051	0.0149	0.1455	0.0044	0.0049	0.0044	0.0888	0.011	0.0079	0.0073	0.0055	0.1267	0.0784	0.0068	0.011	0.0056	0.0375	0.0061	0.0084	0.203
2	rs10192721	50790004	1.34	0.0126086829379652	1.87	0.04181310425502	1.24521317283186	1.34791828275398	0.1326	0.0575	0.0049	0.0052	0.0067	0.0055	0.0051	0.0148	0.1452	0.0045	0.0049	0.0043	0.0886	0.011	0.0079	0.0076	0.0056	0.1276	0.0781	0.0069	0.011	0.0056	0.0374	0.006	0.0083	0.203
2	rs113201040	50792026	1.34	0.0126086829379652	1.87	0.04181310425502	1.26116891200202	1.3529856395284	0.1326	0.0575	0.0049	0.0052	0.0067	0.0055	0.0051	0.0148	0.1452	0.0045	0.0049	0.0043	0.0887	0.011	0.0079	0.0076	0.0056	0.1279	0.0779	0.0069	0.011	0.0056	0.0374	0.006	0.0083	0.2029
2	rs76892934	50793068	1.34	0.0126086829379652	1.87	0.04181310425502	1.27096847236746	1.35535149337034	0.1328	0.0574	0.0049	0.0052	0.0067	0.0055	0.0051	0.0148	0.1452	0.0045	0.0049	0.0043	0.0887	0.011	0.0078	0.0076	0.0056	0.128	0.0778	0.0069	0.011	0.0056	0.0373	0.006	0.0083	0.2029
2	rs75658949	50795203	1.34	0.0126086829379652	1.87	0.04181310425502	1.25947578794439	1.3863395284857	0.133	0.0573	0.0049	0.0053	0.0066	0.0055	0.0051	0.0148	0.1455	0.0045	0.0049	0.0043	0.0885	0.011	0.0078	0.0076	0.0056	0.1281	0.0776	0.0069	0.011	0.0056	0.0373	0.006	0.0083	0.2029
2	rs72835375	50797059	1.34	0.0126086829379652	1.88	0.0367535648830228	1.23558394822861	1.37057696943007	0.134	0.0571	0.0048	0.0053	0.0064	0.0053	0.0052	0.0147	0.1462	0.0045	0.0049	0.0043	0.0881	0.011	0.0077	0.0073	0.0057	0.1287	0.0776	0.007	0.0111	0.0054	0.0372	0.006	0.0081	0.2027
2	rs72884035	50797993	1.34	0.0126086829379652	1.88	0.0367535648830228	1.16360883143331	1.35095831506173	0.1342	0.0569	0.0047	0.0053	0.0063	0.0053	0.0052	0.0147	0.1465	0.0045	0.0049	0.0043	0.088	0.011	0.0077	0.0074	0.0057	0.1289	0.0775	0.007	0.0111	0.0054	0.0372	0.0059	0.0081	0.2026
2	rs17040857	50804980	1.34	0.0126086829379652	1.88	0.0367535648830228	1.10707556623192	1.34201039767099	0.134	0.0568	0.0048	0.0053	0.0063	0.0054	0.0051	0.0146	0.1466	0.0044	0.0048	0.0043	0.0878	0.0109	0.0077	0.0073	0.0057	0.1295	0.0774	0.0071	0.011	0.0055	0.0371	0.006	0.008	0.2026
2	rs10177104	50809998	1.34	0.0126086829379652	1.87	0.04181310425502	1.29122409520924	1.31842270477208	0.1345	0.057	0.0046	0.0053	0.0063	0.0053	0.005	0.0147	0.1463	0.0044	0.0048	0.0042	0.0878	0.011	0.0078	0.0073	0.0057	0.1297	0.0771	0.007	0.0109	0.0055	0.0371	0.0059	0.0081	0.2029
2	rs112317644	50812086	1.34	0.0126086829379652	1.87	0.04181310425502	1.44983205480967	1.39584529307266	0.1345	0.057	0.0046	0.0053	0.0063	0.0053	0.0051	0.0146	0.146	0.0045	0.0047	0.0041	0.088	0.0109	0.0078	0.0073	0.0058	0.1296	0.0772	0.007	0.0109	0.0056	0.037	0.0059	0.0081	0.2029
2	rs75562537	50813803	1.35	0.0101676395195569	1.87	0.04181310425502	1.56926258016184	1.41539941391637	0.1347	0.057	0.0046	0.0054	0.0062	0.0053	0.0051	0.0144	0.1457	0.0045	0.0047	0.004	0.0883	0.0109	0.0079	0.0073	0.006	0.1294	0.0773	0.007	0.0109	0.0055	0.0369	0.0059	0.0081	0.2028
2	rs4971683	50813933	1.34	0.0126086829379652	1.87	0.04181310425502	1.57426619992936	1.38396476418803	0.1347	0.0571	0.0046	0.0054	0.0062	0.0053	0.005	0.0144	0.1457	0.0045	0.0047	0.0039	0.0883	0.0108	0.0079	0.0073	0.006	0.1294	0.0773	0.007	0.0109	0.0055	0.0369	0.0059	0.0083	0.2028
2	rs7579807	50816879	1.35	0.0101676395195569	1.88	0.0367535648830228	1.65364050940239	1.42357426765412	0.1345	0.0572	0.0046	0.0056	0.0061	0.0054	0.0051	0.0143	0.145	0.0045	0.0046	0.004	0.0888	0.0108	0.0079	0.0075	0.0062	0.1295	0.0774	0.0069	0.0108	0.0056	0.037	0.006	0.0083	0.2022
2	rs35910309	50817152	1.35	0.0101676395195569	1.88	0.0367535648830228	1.92545490553312	1.7792498522172	0.1338	0.0571	0.0046	0.006	0.0059	0.0057	0.0054	0.0146	0.1435	0.0047	0.0047	0.0043	0.0873	0.0109	0.0082	0.0079	0.0065	0.1298	0.0776	0.0072	0.0108	0.0055	0.0371	0.0062	0.0084	0.202
2	rs7582692	50817203	1.35	0.0101676395195569	1.88	0.0367535648830228	1.91450371475809	1.84608609375447	0.1336	0.057	0.0046	0.006	0.0059	0.0058	0.0055	0.0146	0.1433	0.0047	0.0047	0.0044	0.0871	0.0109	0.0082	0.0079	0.0066	0.13	0.0777	0.0073	0.0109	0.0055	0.0372	0.0063	0.0084	0.2019
2	rs10185487	50817595	1.35	0.0101676395195569	1.89	0.0322004798625665	1.9908269801258	1.93198977354193	0.1333	0.0562	0.0045	0.0063	0.0059	0.0059	0.0056	0.0149	0.143	0.0048	0.0047	0.0045	0.0873	0.0106	0.0084	0.0079	0.0067	0.1293	0.0786	0.0076	0.0107	0.0056	0.037	0.0066	0.0085	0.2015
2	rs17040885	50822050	1.36	0.00814278879713251	1.89	0.0322004798625665	1.35532791883401	1.31102407485312	0.1366	0.0551	0.0049	0.0057	0.0056	0.0049	0.0046	0.0163	0.143	0.0042	0.0042	0.005	0.086	0.0099	0.0087	0.0059	0.0058	0.1389	0.0795	0.0075	0.0096	0.0049	0.0349	0.0064	0.0075	0.2004
2	rs79640770	50822799	1.36	0.00814278879713251	1.88	0.0367535648830228	1.34538207155381	1.30547974794671	0.1365	0.0551	0.0049	0.0057	0.0055	0.0049	0.0046	0.0163	0.143	0.0042	0.0042	0.005	0.086	0.0099	0.0087	0.0059	0.0058	0.1391	0.0795	0.0075	0.0096	0.0049	0.0349	0.0064	0.0075	0.2004
2	rs12713117	50824331	1.36	0.00814278879713251	1.88	0.0367535648830228	1.25628004746328	1.22779010431139	0.1366	0.0552	0.0049	0.0057	0.0055	0.0049	0.0047	0.0163	0.1429	0.0042	0.0041	0.005	0.086	0.0098	0.0087	0.0058	0.0058	0.1393	0.0795	0.0075	0.0096	0.0049	0.0349	0.0064	0.0075	0.2005
2	rs60788817	50826828	1.36	0.00814278879713251	1.88	0.0367535648830228	1.2320387028028	1.18884821919507	0.1369	0.0551	0.005	0.0056	0.0055	0.0048	0.0046	0.0163	0.143	0.0042	0.0041	0.0051	0.0856	0.0099	0.0087	0.0058	0.0058	0.1394	0.0795	0.0075	0.0097	0.0049	0.0349	0.0065	0.0075	0.2006
2	rs972112	50828633	1.36	0.00814278879713251	1.88	0.0367535648830228	1.218825553736	1.17943645260066	0.1371	0.0551	0.005	0.0056	0.0055	0.0048	0.0046	0.0163	0.1429	0.0042	0.0041	0.0051	0.0857	0.0099	0.0087	0.0058	0.0058	0.1394	0.0795	0.0075	0.0097	0.0049	0.0349	0.0065	0.0075	0.2006
2	rs77169385	50838595	1.36	0.00814278879713251	1.88	0.0367535648830228	1.2525243466463	1.16674361336512	0.1377	0.0551	0.005	0.0055	0.0054	0.0047	0.0045	0.0162	0.1428	0.0042	0.0041	0.005	0.0854	0.0098	0.0087	0.0057	0.0059	0.1396	0.0796	0.0074	0.0097	0.0049	0.0348	0.0065	0.0075	0.2006
2	rs2351770	50841822	1.36	0.00814278879713251	1.88	0.0367535648830228	1.27115721015015	1.16657893346681	0.138	0.055	0.005	0.0055	0.0055	0.0048	0.0045	0.0162	0.1428	0.0042	0.0041	0.005	0.0853	0.0098	0.0087	0.0057	0.0059	0.1396	0.0796	0.0074	0.0097	0.0049	0.0348	0.0065	0.0076	0.2003
2	rs72835390	50842734	1.36	0.00814278879713251	1.88	0.0367535648830228	1.26851585786872	1.16015968075175	0.1379	0.055	0.005	0.0055	0.0054	0.0048	0.0045	0.0162	0.1429	0.0042	0.0041	0.005	0.0853	0.0098	0.0087	0.0057	0.0059	0.1396	0.0796	0.0074	0.0097	0.0049	0.0347	0.0065	0.0076	0.2003
2	rs10865248	50851835	1.36	0.00814278879713251	1.88	0.0367535648830228	1.29702025334738	1.18554432627118	0.1381	0.0552	0.005	0.0056	0.0054	0.0047	0.0045	0.0162	0.1428	0.0042	0.0041	0.005	0.0855	0.0098	0.0087	0.0057	0.0059	0.1397	0.0797	0.0075	0.0097	0.0049	0.0347	0.0065	0.0074	0.2
2	rs79115942	50852477	1.36	0.00814278879713251	1.88	0.0367535648830228	1.30073117135362	1.18174687762573	0.1382	0.0552	0.005	0.0056	0.0054	0.0047	0.0045	0.0162	0.1428	0.0042	0.0041	0.005	0.0855	0.0097	0.0087	0.0057	0.0059	0.1398	0.0797	0.0075	0.0097	0.0049	0.0347	0.0065	0.0074	0.2
2	rs72835396	50860757	1.36	0.00814278879713251	1.88	0.0367535648830228	1.33181169707416	1.19413784710491	0.1383	0.0552	0.005	0.0056	0.0053	0.0047	0.0044	0.0161	0.1425	0.0042	0.0041	0.005	0.0855	0.0096	0.0088	0.0056	0.0058	0.1399	0.0797	0.0075	0.0097	0.005	0.0348	0.0065	0.0075	0.2
2	rs75071298	50863005	1.36	0.00814278879713251	1.88	0.0367535648830228	1.34017877509355	1.1929803843417	0.1383	0.0552	0.005	0.0056	0.0053	0.0046	0.0044	0.0161	0.1425	0.0042	0.0041	0.005	0.0855	0.0096	0.0088	0.0056	0.0058	0.1399	0.0797	0.0075	0.0097	0.005	0.0348	0.0065	0.0075	0.2
2	rs116585832	50870735	1.36	0.00814278879713251	1.88	0.0367535648830228	1.37520483174272	1.18075659659366	0.1385	0.0553	0.0051	0.0056	0.0053	0.0046	0.0044	0.0161	0.1422	0.0042	0.0041	0.005	0.0856	0.0096	0.0088	0.0056	0.0058	0.14	0.0797	0.0075	0.0097	0.005	0.0349	0.0064	0.0075	0.1999
2	rs75673838	50876855	1.37	0.00647561454609247	1.89	0.0322004798625665	1.452907003573	1.16460310055676	0.1388	0.0554	0.0051	0.0056	0.0051	0.0044	0.0043	0.0161	0.1417	0.0043	0.0041	0.0049	0.0857	0.0097	0.0088	0.0054	0.0058	0.1405	0.0797	0.0075	0.0098	0.005	0.0351	0.0064	0.0076	0.1996
2	rs858955	50877396	1.37	0.00647561454609247	1.89	0.0322004798625665	1.46523077429114	1.17267486499907	0.1389	0.0554	0.0051	0.0056	0.0051	0.0044	0.0043	0.0161	0.1417	0.0043	0.0041	0.0049	0.0857	0.0097	0.0088	0.0054	0.0058	0.1404	0.0797	0.0075	0.0098	0.0051	0.0351	0.0065	0.0076	0.1995
2	rs12995518	50880025	1.37	0.00647561454609247	1.89	0.0322004798625665	1.66144591357192	1.18901345680921	0.1387	0.0555	0.0051	0.0056	0.0051	0.0043	0.0042	0.0162	0.1413	0.0042	0.0042	0.0049	0.0857	0.0097	0.0089	0.0053	0.0059	0.1406	0.0797	0.0075	0.0098	0.0051	0.0355	0.0064	0.0078	0.1991
2	rs1518552	50882468	1.37	0.00647561454609247	1.89	0.0322004798625665	1.55174437733584	1.10430896997859	0.1388	0.0556	0.0052	0.0054	0.0052	0.0043	0.0041	0.0161	0.1413	0.0043	0.0042	0.0049	0.0855	0.0096	0.009	0.0051	0.0058	0.1407	0.0799	0.0075	0.0098	0.0052	0.0355	0.0064	0.008	0.199
2	rs719645	50883300	1.37	0.00647561454609247	1.89	0.0322004798625665	1.19173674843217	0.906421542543506	0.1393	0.0561	0.0053	0.0048	0.0053	0.0041	0.0039	0.0162	0.1412	0.0045	0.0044	0.0051	0.0867	0.0094	0.0092	0.0044	0.0054	0.1408	0.0806	0.0076	0.0096	0.0053	0.0352	0.0062	0.0085	0.1977
2	rs991566	50889959	1.36	0.00814278879713251	1.89	0.0322004798625665	0.46807160660692	0.53770123298404	0.1426	0.0575	0.005	0.0038	0.0052	0.0029	0.003	0.0163	0.1417	0.005	0.0043	0.0052	0.088	0.0099	0.0086	0.0029	0.0035	0.1446	0.0819	0.0072	0.009	0.0051	0.0339	0.0064	0.0088	0.1943
2	rs78469867	50891944	1.36	0.00814278879713251	1.89	0.0322004798625665	0.462833406710549	0.525454132317607	0.1426	0.0575	0.005	0.0038	0.0053	0.0029	0.003	0.0163	0.1417	0.005	0.0043	0.0052	0.088	0.0099	0.0085	0.0029	0.0035	0.1446	0.0819	0.0072	0.009	0.0051	0.0339	0.0064	0.0088	0.1943
2	rs78196477	50901796	1.36	0.00814278879713251	1.89	0.0322004798625665	0.477400003394398	0.602105932812419	0.1427	0.0575	0.0051	0.0039	0.0054	0.0028	0.0029	0.0163	0.1417	0.005	0.0043	0.0052	0.0881	0.0099	0.0085	0.0029	0.0035	0.1447	0.0819	0.0072	0.009	0.0051	0.0338	0.0064	0.0088	0.1942
2	rs2194390	50902931	1.36	0.00814278879713251	1.89	0.0322004798625665	0.479498853488495	0.608282322126562	0.1427	0.0575	0.0051	0.0039	0.0054	0.0028	0.0029	0.0163	0.1417	0.005	0.0043	0.0052	0.0881	0.0099	0.0085	0.0029	0.0035	0.1447	0.0819	0.0072	0.009	0.0051	0.0338	0.0065	0.0088	0.1942
2	rs114264277	50904242	1.36	0.00814278879713251	1.88	0.0367535648830228	0.481168766911006	0.614185321953066	0.1427	0.0575	0.0051	0.0039	0.0054	0.0028	0.0029	0.0163	0.1417	0.005	0.0043	0.0052	0.0881	0.0099	0.0085	0.0029	0.0035	0.1447	0.0819	0.0072	0.009	0.0051	0.0338	0.0065	0.0088	0.1941
2	rs77210142	50906467	1.36	0.00814278879713251	1.89	0.0322004798625665	0.488001159403089	0.639530668595776	0.1427	0.0575	0.0051	0.0039	0.0054	0.0028	0.0029	0.0163	0.1417	0.005	0.0043	0.0052	0.0881	0.0099	0.0085	0.0029	0.0035	0.1448	0.0819	0.0072	0.009	0.0051	0.0338	0.0065	0.0088	0.1941
2	Affx-20184283	50906611	1.36	0.00814278879713251	1.88	0.0367535648830228	0.488686959722905	0.632845257090805	0.1427	0.0575	0.0051	0.0039	0.0054	0.0028	0.0029	0.0163	0.1417	0.0051	0.0043	0.0052	0.0881	0.0099	0.0085	0.0029	0.0035	0.1448	0.0819	0.0072	0.009	0.0051	0.0338	0.0065	0.0088	0.1941
2	rs2216789	50906725	1.36	0.00814278879713251	1.88	0.0367535648830228	0.487004462099689	0.633716337627452	0.1426	0.0575	0.0051	0.0039	0.0054	0.0028	0.0029	0.0163	0.1417	0.0051	0.0043	0.0052	0.0882	0.0099	0.0085	0.0029	0.0035	0.1448	0.0819	0.0072	0.009	0.0051	0.0338	0.0065	0.0088	0.1941
2	rs78225701	50913811	1.36	0.00814278879713251	1.88	0.0367535648830228	0.48669319610094	0.634587697727794	0.1425	0.0574	0.0051	0.0038	0.0054	0.0028	0.0029	0.0163	0.1417	0.0051	0.0043	0.0052	0.0882	0.0099	0.0085	0.0029	0.0035	0.1448	0.0819	0.0072	0.009	0.0051	0.0338	0.0065	0.0088	0.1941
2	rs889841	50922444	1.36	0.00814278879713251	1.88	0.0367535648830228	0.544321456216353	0.625886719695506	0.1424	0.0572	0.005	0.0038	0.0054	0.0029	0.0028	0.0164	0.1415	0.0053	0.0043	0.0052	0.0882	0.01	0.0085	0.003	0.0034	0.1449	0.0819	0.0073	0.009	0.005	0.0338	0.0067	0.0089	0.1939
2	rs116663214	50932288	1.35	0.0101676395195569	1.87	0.04181310425502	0.621084027336294	0.660710152618529	0.1424	0.057	0.005	0.0038	0.0054	0.0029	0.0028	0.0164	0.1415	0.0053	0.0043	0.0052	0.0884	0.0099	0.0086	0.003	0.0033	0.1453	0.0819	0.0073	0.009	0.0049	0.0339	0.0069	0.0089	0.1938
2	rs1518548	50932942	1.35	0.0101676395195569	1.87	0.04181310425502	0.631174762235992	0.661736623452383	0.1424	0.057	0.005	0.0038	0.0054	0.0029	0.0028	0.0164	0.1415	0.0053	0.0043	0.0052	0.0884	0.01	0.0086	0.003	0.0033	0.1453	0.0819	0.0073	0.009	0.0049	0.0339	0.0069	0.0089	0.1938
2	rs78957928	50935495	1.35	0.0101676395195569	1.87	0.04181310425502	0.617179975750701	0.640549446196139	0.1425	0.057	0.005	0.0038	0.0054	0.0029	0.0028	0.0164	0.1415	0.0053	0.0043	0.0052	0.0884	0.01	0.0086	0.003	0.0033	0.1453	0.0819	0.0073	0.009	0.0049	0.0339	0.0069	0.0089	0.1937
2	rs17040973	50944481	1.35	0.0101676395195569	1.87	0.04181310425502	0.638225904317358	0.666139918156803	0.1429	0.0567	0.0049	0.0038	0.0055	0.0027	0.0028	0.0164	0.1415	0.0053	0.0042	0.0052	0.0887	0.01	0.0086	0.003	0.0032	0.1454	0.0822	0.0072	0.0089	0.0049	0.0338	0.0068	0.0088	0.1935
2	rs17040976	50946373	1.35	0.0101676395195569	1.87	0.04181310425502	0.642190130816341	0.672021350757585	0.1429	0.0567	0.0049	0.0038	0.0055	0.0027	0.0028	0.0164	0.1415	0.0053	0.0042	0.0052	0.0887	0.01	0.0086	0.003	0.0032	0.1454	0.0823	0.0072	0.0089	0.0049	0.0338	0.0068	0.0088	0.1935
2	rs12989666	50952363	1.35	0.0101676395195569	1.87	0.04181310425502	0.639357400105477	0.670108589920195	0.1429	0.0567	0.0049	0.0038	0.0055	0.0027	0.0028	0.0165	0.1415	0.0053	0.0042	0.0052	0.0887	0.01	0.0085	0.0031	0.0032	0.1454	0.0824	0.0072	0.0089	0.0049	0.0338	0.0068	0.0088	0.1934
2	rs72837046	50967140	1.35	0.0101676395195569	1.87	0.04181310425502	0.644247422430337	0.658218820067993	0.1431	0.0566	0.0049	0.0038	0.0055	0.0026	0.0028	0.0165	0.1416	0.0052	0.0041	0.0051	0.0889	0.01	0.0085	0.0031	0.0032	0.1454	0.0829	0.0072	0.0089	0.0048	0.0337	0.0065	0.0088	0.1932
2	rs112182252	50972890	1.36	0.00814278879713251	1.87	0.04181310425502	0.669672960430571	0.588799337751422	0.1431	0.0565	0.0049	0.0038	0.0055	0.0025	0.0028	0.0165	0.1416	0.0052	0.0041	0.0051	0.0891	0.01	0.0085	0.0031	0.0032	0.1454	0.0829	0.0072	0.0088	0.0048	0.0337	0.0066	0.0088	0.1933
2	rs9752624	50975185	1.36	0.00814278879713251	1.87	0.04181310425502	0.697158584861212	0.607994716606952	0.1432	0.0565	0.0049	0.0038	0.0055	0.0025	0.0028	0.0165	0.1416	0.0052	0.0041	0.0051	0.0892	0.0101	0.0085	0.0031	0.0031	0.1454	0.0829	0.0072	0.0088	0.0048	0.0337	0.0066	0.0088	0.1933
2	rs3842845	50976171	1.36	0.00814278879713251	1.87	0.04181310425502	0.694806368968895	0.596660246116813	0.1432	0.0565	0.0049	0.0038	0.0055	0.0025	0.0028	0.0165	0.1416	0.0052	0.0041	0.0051	0.0892	0.0101	0.0085	0.0031	0.0031	0.1454	0.0829	0.0072	0.0088	0.0048	0.0336	0.0066	0.0088	0.1933
2	rs112207171	50980560	1.36	0.00814278879713251	1.86	0.047416592333268	0.71483861965385	0.577268178193843	0.1431	0.0565	0.0049	0.0038	0.0054	0.0025	0.0027	0.0166	0.1416	0.0051	0.0041	0.0051	0.0892	0.0101	0.0086	0.0031	0.0031	0.1454	0.0829	0.0072	0.0088	0.0048	0.0336	0.0066	0.0087	0.1933
2	rs77179337	50986054	1.36	0.00814278879713251	1.86	0.047416592333268	0.756953840218523	0.610008631946609	0.1431	0.0564	0.0049	0.0038	0.0054	0.0025	0.0027	0.0166	0.1416	0.0051	0.0041	0.0051	0.0893	0.0102	0.0087	0.0031	0.003	0.1454	0.0829	0.0072	0.0087	0.0048	0.0336	0.0066	0.0087	0.1933
2	rs114673658	50990348	1.36	0.00814278879713251	1.86	0.047416592333268	0.79668539092656	0.642151143451059	0.1431	0.0564	0.0049	0.0037	0.0054	0.0025	0.0027	0.0166	0.1416	0.005	0.0041	0.0051	0.0894	0.0103	0.0088	0.0031	0.003	0.1454	0.0829	0.0072	0.0087	0.0048	0.0336	0.0066	0.0087	0.1933
2	rs79580423	51008959	1.36	0.00814278879713251	1.85	0.0536022520271762	0.962852913227271	0.673051813858281	0.143	0.0562	0.0049	0.0037	0.0053	0.0025	0.0027	0.0166	0.1417	0.0048	0.0041	0.0051	0.0896	0.0104	0.0091	0.0031	0.0029	0.1455	0.083	0.0071	0.0086	0.0049	0.0336	0.0067	0.0086	0.1932
2	rs78654040	51016137	1.36	0.00814278879713251	1.85	0.0536022520271762	1.09102709945683	0.739577606369898	0.1429	0.0562	0.0049	0.0037	0.0053	0.0025	0.0027	0.0166	0.1418	0.0047	0.0042	0.0051	0.0897	0.0104	0.0092	0.0031	0.0028	0.1456	0.083	0.0071	0.0086	0.0049	0.0336	0.0067	0.0085	0.1932
2	rs62140598	51016770	1.36	0.00814278879713251	1.85	0.0536022520271762	1.10359048193766	0.751025226156199	0.1429	0.0562	0.0049	0.0037	0.0053	0.0025	0.0027	0.0166	0.1418	0.0047	0.0042	0.0051	0.0897	0.0104	0.0092	0.0031	0.0028	0.1456	0.083	0.0071	0.0086	0.0049	0.0336	0.0067	0.0085	0.1932
2	rs17568686	51018977	1.36	0.00814278879713251	1.85	0.0536022520271762	1.1554128073723	0.784985643148094	0.1429	0.0561	0.0049	0.0037	0.0053	0.0025	0.0027	0.0166	0.1418	0.0047	0.0042	0.0051	0.0897	0.0104	0.0092	0.0031	0.0028	0.1456	0.083	0.0071	0.0086	0.0049	0.0337	0.0067	0.0085	0.1932
2	rs17568791	51021488	1.36	0.00814278879713251	1.84	0.0604088827715036	1.17384003140299	0.806066729889126	0.1429	0.0561	0.0049	0.0037	0.0053	0.0025	0.0027	0.0166	0.1418	0.0047	0.0041	0.0051	0.0897	0.0104	0.0093	0.0031	0.0028	0.1456	0.083	0.0071	0.0086	0.0049	0.0338	0.0068	0.0085	0.1932
2	rs72889443	51034650	1.36	0.00814278879713251	1.84	0.0604088827715036	1.24839807016682	0.861140198147603	0.1428	0.056	0.0048	0.0037	0.0053	0.0025	0.0027	0.0166	0.1417	0.0048	0.0041	0.005	0.0899	0.0104	0.0093	0.0031	0.0028	0.1456	0.083	0.007	0.0086	0.0049	0.0339	0.0068	0.0085	0.1932
2	rs17569611	51043854	1.36	0.00814278879713251	1.84	0.0604088827715036	1.45072453442431	0.88419025260488	0.1419	0.0561	0.0047	0.0036	0.0054	0.0024	0.0026	0.0166	0.1418	0.0048	0.0041	0.0049	0.0903	0.0103	0.0095	0.0031	0.0029	0.1459	0.0831	0.0069	0.0086	0.005	0.0343	0.0069	0.0086	0.1928
2	rs67952187	51059233	1.36	0.00814278879713251	1.84	0.0604088827715036	1.51742614123932	0.938393933939821	0.1417	0.0561	0.0047	0.0036	0.0054	0.0024	0.0026	0.0166	0.1418	0.0048	0.0042	0.0049	0.0904	0.0102	0.0096	0.0031	0.0029	0.1459	0.0831	0.0069	0.0086	0.005	0.0344	0.0069	0.0086	0.1928
2	rs35737570	51063883	1.36	0.00814278879713251	1.84	0.0604088827715036	1.55632076865915	0.97233434341329	0.1418	0.056	0.0047	0.0036	0.0054	0.0024	0.0027	0.0165	0.1418	0.0048	0.0042	0.0049	0.0905	0.0102	0.0096	0.0032	0.0029	0.1459	0.0831	0.0069	0.0086	0.0051	0.0344	0.0071	0.0086	0.1925
2	rs17504439	51073449	1.36	0.00814278879713251	1.84	0.0604088827715036	1.64875577069705	1.04962030272201	0.1418	0.0558	0.0047	0.0037	0.0055	0.0024	0.0027	0.0165	0.1418	0.0048	0.0042	0.005	0.0905	0.0102	0.0097	0.0032	0.003	0.1459	0.0831	0.0069	0.0086	0.0051	0.0344	0.0072	0.0086	0.192
2	rs72891303	51075167	1.36	0.00814278879713251	1.84	0.0604088827715036	1.66853406069508	1.04897431884438	0.1418	0.0558	0.0047	0.0037	0.0055	0.0024	0.0027	0.0165	0.1418	0.0048	0.0042	0.005	0.0906	0.0102	0.0097	0.0032	0.003	0.146	0.0831	0.0069	0.0086	0.0051	0.0344	0.0072	0.0086	0.192
2	rs2193225	51079482	1.36	0.00814278879713251	1.84	0.0604088827715036	1.73883352604559	1.10300477348836	0.1418	0.0558	0.0047	0.0037	0.0055	0.0024	0.0027	0.0165	0.1418	0.0048	0.0042	0.005	0.0906	0.0103	0.0097	0.0033	0.003	0.146	0.0829	0.0069	0.0086	0.0051	0.0344	0.0072	0.0086	0.192
2	rs2216252	51089715	1.36	0.00814278879713251	1.84	0.0604088827715036	1.77718798500574	1.07519616252576	0.1418	0.0558	0.0047	0.0037	0.0055	0.0023	0.0027	0.0165	0.1418	0.0048	0.0041	0.0049	0.0906	0.0103	0.0097	0.0033	0.003	0.146	0.0829	0.0069	0.0086	0.0051	0.0345	0.0072	0.0086	0.1919
2	rs117083356	51091254	1.36	0.00814278879713251	1.84	0.0604088827715036	1.77964147003644	1.07811715933895	0.1418	0.0558	0.0047	0.0037	0.0055	0.0023	0.0027	0.0165	0.1418	0.0048	0.0041	0.0049	0.0906	0.0103	0.0097	0.0032	0.003	0.146	0.0829	0.0069	0.0086	0.0051	0.0345	0.0072	0.0086	0.1918
2	rs10210089	51106285	1.36	0.00814278879713251	1.84	0.0604088827715036	1.92852502800186	1.05349777958881	0.1419	0.0559	0.0046	0.0037	0.0054	0.0023	0.0027	0.0165	0.1419	0.0049	0.0041	0.0049	0.0907	0.0104	0.0098	0.0032	0.003	0.1461	0.0829	0.007	0.0086	0.005	0.0345	0.0072	0.0086	0.1916
2	rs6752155	51107113	1.36	0.00814278879713251	1.84	0.0604088827715036	1.98030489915735	1.07179020370702	0.142	0.0559	0.0046	0.0037	0.0054	0.0023	0.0027	0.0165	0.1419	0.0049	0.0041	0.0049	0.0907	0.0104	0.0098	0.0032	0.003	0.1461	0.0829	0.007	0.0086	0.005	0.0345	0.0072	0.0086	0.1916
2	rs116601520	51114449	1.36	0.00814278879713251	1.84	0.0604088827715036	2.0109259089139	1.06045164555894	0.1418	0.0558	0.0046	0.0036	0.0054	0.0023	0.0027	0.0165	0.1419	0.0048	0.0041	0.0048	0.0908	0.0105	0.0099	0.0031	0.0029	0.1461	0.083	0.0071	0.0085	0.005	0.0346	0.0072	0.0087	0.1915
2	rs17039341	51124634	1.36	0.00814278879713251	1.86	0.047416592333268	2.16828599661682	1.03123935282336	0.1415	0.0558	0.0046	0.0036	0.0054	0.0022	0.0027	0.0165	0.1419	0.0049	0.0041	0.0048	0.0912	0.0106	0.0099	0.003	0.0029	0.1461	0.0832	0.007	0.0084	0.0048	0.0347	0.0071	0.0087	0.1916
2	rs76104108	51131195	1.36	0.00814278879713251	1.88	0.0367535648830228	2.56576456607171	0.996583592614322	0.1409	0.0557	0.0046	0.0036	0.0053	0.0022	0.0027	0.0164	0.1417	0.0049	0.004	0.0047	0.0918	0.0108	0.0102	0.0028	0.0028	0.1459	0.0838	0.007	0.0082	0.0045	0.0349	0.0069	0.0089	0.1919
2	rs2352540	51131666	1.36	0.00814278879713251	1.88	0.0367535648830228	2.56853145316719	1.00186346554935	0.1409	0.0557	0.0046	0.0036	0.0053	0.0022	0.0027	0.0164	0.1417	0.0049	0.004	0.0047	0.0918	0.0108	0.0102	0.0028	0.0028	0.1459	0.0838	0.007	0.0082	0.0045	0.0349	0.0069	0.0089	0.1919
2	rs10490168	51135474	1.36	0.00814278879713251	1.88	0.0367535648830228	2.58189758997004	1.0256084844132	0.1409	0.0557	0.0046	0.0036	0.0053	0.0022	0.0027	0.0164	0.1417	0.0049	0.004	0.0047	0.0918	0.0108	0.0102	0.0028	0.0028	0.1459	0.0838	0.007	0.0082	0.0045	0.0349	0.0069	0.0089	0.1919
2	rs62142973	51141041	1.36	0.00814278879713251	1.88	0.0367535648830228	2.58804593798436	1.02367925473542	0.1409	0.0557	0.0046	0.0036	0.0053	0.0022	0.0027	0.0164	0.1418	0.0049	0.004	0.0047	0.0918	0.0108	0.0102	0.0028	0.0028	0.1459	0.0838	0.007	0.0082	0.0045	0.0349	0.0069	0.0089	0.1919
2	rs62142978	51146285	1.36	0.00814278879713251	1.87	0.04181310425502	2.61691849519907	1.03140032095721	0.1408	0.0557	0.0046	0.0035	0.0053	0.0022	0.0028	0.0164	0.1418	0.0049	0.004	0.0047	0.0918	0.011	0.0102	0.0028	0.0028	0.1459	0.0838	0.007	0.0082	0.0045	0.0349	0.0069	0.0089	0.1919
2	rs12616588	51172968	1.36	0.00814278879713251	1.87	0.04181310425502	2.64516040610273	1.11622283328173	0.1408	0.0557	0.0045	0.0035	0.0054	0.0022	0.0028	0.0166	0.1418	0.0048	0.0041	0.0047	0.0916	0.0112	0.0102	0.0028	0.0028	0.1455	0.0839	0.007	0.0082	0.0046	0.035	0.0069	0.0089	0.1919
2	rs4971714	51200243	1.36	0.00814278879713251	1.87	0.04181310425502	1.95336573149487	0.953273082423306	0.1415	0.0556	0.0046	0.0035	0.0051	0.0022	0.0028	0.0163	0.142	0.0047	0.0039	0.0046	0.0918	0.0112	0.0096	0.0028	0.0028	0.1453	0.0842	0.007	0.0081	0.0044	0.0349	0.0068	0.0088	0.1928
2	rs10179183	51201006	1.36	0.00814278879713251	1.87	0.04181310425502	1.9578837137591	0.968834249193105	0.1415	0.0556	0.0046	0.0035	0.0051	0.0022	0.0028	0.0163	0.142	0.0047	0.0039	0.0046	0.0918	0.0112	0.0095	0.0028	0.0028	0.1453	0.0842	0.007	0.0081	0.0044	0.0349	0.0068	0.0088	0.1928
2	rs72828326	51202113	1.36	0.00814278879713251	1.88	0.0367535648830228	1.94038241306075	0.94851939478216	0.1415	0.0556	0.0046	0.0035	0.0051	0.0022	0.0028	0.0163	0.142	0.0047	0.0039	0.0046	0.0918	0.0112	0.0095	0.0028	0.0028	0.1453	0.0842	0.007	0.0081	0.0044	0.0349	0.0067	0.0088	0.1928
2	rs2216308	51227012	1.36	0.00814278879713251	1.88	0.0367535648830228	1.70024731853688	0.87249389690651	0.1415	0.0558	0.0046	0.0035	0.005	0.0023	0.0028	0.0162	0.1422	0.0046	0.0039	0.0047	0.0919	0.0111	0.0093	0.0028	0.0028	0.1451	0.0844	0.0069	0.008	0.0043	0.0348	0.0066	0.0088	0.1933
2	rs189608206	51236356	1.36	0.00814278879713251	1.88	0.0367535648830228	1.62399595902629	0.836209135859009	0.1415	0.0558	0.0046	0.0035	0.005	0.0023	0.0028	0.0162	0.1422	0.0046	0.0038	0.0047	0.0919	0.0111	0.0093	0.0028	0.0029	0.1451	0.0844	0.0069	0.008	0.0043	0.0348	0.0066	0.0088	0.1934
2	rs114807628	51236680	1.36	0.00814278879713251	1.88	0.0367535648830228	1.60039773520524	0.818495311399755	0.1415	0.0558	0.0046	0.0035	0.005	0.0023	0.0028	0.0162	0.1422	0.0046	0.0038	0.0046	0.0919	0.0111	0.0092	0.0028	0.0029	0.1451	0.0844	0.0069	0.008	0.0043	0.0348	0.0066	0.0088	0.1934
2	rs56363154	51260436	1.35	0.0101676395195569	1.88	0.0367535648830228	1.46901507428521	0.784680998929603	0.1416	0.0559	0.0047	0.0035	0.005	0.0024	0.0029	0.0162	0.1423	0.0046	0.0038	0.0045	0.0918	0.011	0.009	0.0029	0.0029	0.145	0.0846	0.0068	0.008	0.0043	0.0348	0.0067	0.0088	0.1936
2	rs11889131	51272244	1.35	0.0101676395195569	1.89	0.0322004798625665	1.4341971331901	0.822185534396143	0.1417	0.056	0.0047	0.0035	0.005	0.0024	0.0029	0.0162	0.1424	0.0046	0.0038	0.0045	0.0919	0.011	0.009	0.0029	0.0029	0.1451	0.0845	0.0068	0.0078	0.0043	0.0349	0.0066	0.0087	0.1934
2	rs10185598	51280121	1.36	0.00814278879713251	1.89	0.0322004798625665	1.37442711380934	0.725472398657675	0.1417	0.0561	0.0047	0.0035	0.005	0.0024	0.0029	0.0162	0.1424	0.0046	0.0038	0.0045	0.0918	0.0111	0.009	0.0029	0.0029	0.1449	0.0845	0.0068	0.0078	0.0043	0.0349	0.0065	0.0087	0.1934
2	rs74856626	51294663	1.36	0.00814278879713251	1.9	0.0281172319502089	1.29644970108103	0.686924111971775	0.1418	0.0562	0.0047	0.0034	0.005	0.0024	0.0029	0.0162	0.1425	0.0046	0.0037	0.0044	0.0916	0.011	0.0089	0.0029	0.0029	0.1449	0.0845	0.0068	0.0078	0.0042	0.0349	0.0066	0.0087	0.1935
2	rs6545192	51307995	1.36	0.00814278879713251	1.9	0.0281172319502089	1.15623138570781	0.617358330782696	0.1427	0.0569	0.0048	0.0033	0.005	0.0026	0.003	0.016	0.1435	0.0046	0.0036	0.0042	0.09	0.0109	0.0087	0.0027	0.0029	0.1449	0.0846	0.0064	0.0078	0.0043	0.0347	0.0067	0.0088	0.1939
2	rs6545193	51318000	1.36	0.00814278879713251	1.9	0.0281172319502089	1.04554286272013	0.534493506345152	0.143	0.0573	0.0048	0.0032	0.0051	0.0028	0.003	0.016	0.144	0.0046	0.0035	0.0041	0.0895	0.0106	0.0086	0.0026	0.0028	0.145	0.0846	0.0063	0.0077	0.0042	0.0345	0.0067	0.0088	0.1942
2	rs34967124	51318523	1.36	0.00814278879713251	1.9	0.0281172319502089	1.03351089197388	0.53546926580406	0.1429	0.0573	0.0048	0.0032	0.005	0.0028	0.003	0.0161	0.1439	0.0045	0.0035	0.0041	0.0894	0.0106	0.0086	0.0026	0.0028	0.145	0.0845	0.0063	0.0077	0.0042	0.0348	0.0067	0.009	0.1941
2	rs75602892	51319962	1.36	0.00814278879713251	1.9	0.0281172319502089	0.997669110368725	0.494057137409692	0.1429	0.0573	0.0048	0.0032	0.005	0.0028	0.003	0.0161	0.1439	0.0045	0.0035	0.0041	0.0894	0.0105	0.0085	0.0026	0.0028	0.1449	0.0845	0.0063	0.0077	0.0042	0.0348	0.0067	0.009	0.1941
2	rs72830208	51321126	1.36	0.00814278879713251	1.91	0.0244682236684294	0.952987031334848	0.475837396802033	0.1429	0.0574	0.0048	0.0032	0.005	0.0028	0.003	0.0161	0.144	0.0045	0.0035	0.0041	0.0894	0.0105	0.0085	0.0026	0.0028	0.1449	0.0845	0.0063	0.0077	0.0042	0.0348	0.0067	0.009	0.1942
2	rs62140668	51325148	1.36	0.00814278879713251	1.93	0.0183364304120797	0.90692823498652	0.467063653826791	0.143	0.0575	0.0047	0.0032	0.0051	0.0028	0.003	0.016	0.1442	0.0045	0.0035	0.0041	0.0893	0.0104	0.0084	0.0026	0.0028	0.1448	0.0844	0.0063	0.0077	0.0042	0.0348	0.0067	0.009	0.1943
2	rs1007159	51334488	1.36	0.00814278879713251	1.93	0.0183364304120797	0.854982997264144	0.492827923171108	0.1432	0.0576	0.0047	0.0032	0.0051	0.0028	0.003	0.016	0.1445	0.0045	0.0035	0.0041	0.0892	0.0101	0.0083	0.0026	0.0029	0.1447	0.0844	0.0063	0.0076	0.0042	0.0348	0.0067	0.0089	0.1945
2	rs12620048	51334559	1.36	0.00814278879713251	1.94	0.0157887033265428	0.855465467259373	0.493237574121191	0.1432	0.0576	0.0047	0.0032	0.0051	0.0028	0.003	0.016	0.1445	0.0045	0.0035	0.0041	0.0892	0.0101	0.0083	0.0026	0.0029	0.1447	0.0844	0.0063	0.0076	0.0042	0.0348	0.0067	0.0089	0.1945
2	rs17516943	51352853	1.36	0.00814278879713251	1.94	0.0157887033265428	0.642686444472708	0.429503653545232	0.1436	0.0576	0.0045	0.0032	0.0054	0.0031	0.0031	0.0159	0.1451	0.0046	0.0035	0.0041	0.0888	0.0096	0.0081	0.0027	0.0028	0.1436	0.0839	0.0063	0.0075	0.0043	0.0346	0.0067	0.009	0.1956
2	rs1013164	51355911	1.36	0.00814278879713251	1.94	0.0157887033265428	0.650651149258178	0.461954177620419	0.1436	0.0577	0.0045	0.0032	0.0054	0.0032	0.0031	0.0159	0.1452	0.0046	0.0035	0.0041	0.0888	0.0096	0.0081	0.0027	0.0028	0.1435	0.0839	0.0063	0.0075	0.0043	0.0346	0.0067	0.009	0.1957
2	rs115459545	51355931	1.36	0.00814278879713251	1.94	0.0157887033265428	0.650579838828061	0.461819916532034	0.1436	0.0577	0.0045	0.0032	0.0054	0.0032	0.0031	0.0159	0.1452	0.0046	0.0035	0.0041	0.0888	0.0096	0.0081	0.0027	0.0028	0.1435	0.0839	0.0063	0.0075	0.0043	0.0346	0.0067	0.009	0.1957
2	rs114815439	51365614	1.36	0.00814278879713251	1.94	0.0157887033265428	0.636177395764552	0.451646180523483	0.1436	0.0577	0.0044	0.0032	0.0054	0.0032	0.0031	0.0158	0.1453	0.0046	0.0035	0.0041	0.0888	0.0096	0.008	0.0027	0.0028	0.1435	0.0839	0.0063	0.0075	0.0043	0.0346	0.0067	0.009	0.1957
2	rs17517917	51384339	1.36	0.00814278879713251	1.94	0.0157887033265428	0.65214948693463	0.460075454014075	0.1436	0.0576	0.0044	0.0032	0.0054	0.0032	0.0031	0.0158	0.1455	0.0046	0.0035	0.0041	0.0887	0.0096	0.008	0.0027	0.0028	0.1434	0.0837	0.0063	0.0075	0.0043	0.0347	0.0067	0.009	0.1959
2	rs78321180	51391972	1.36	0.00814278879713251	1.94	0.0157887033265428	0.618154929909374	0.420573514885241	0.1436	0.0576	0.0044	0.0031	0.0055	0.0032	0.0031	0.0157	0.1456	0.0046	0.0035	0.0041	0.0888	0.0096	0.008	0.0027	0.0028	0.1433	0.0837	0.0063	0.0074	0.0043	0.0347	0.0067	0.009	0.196
2	rs880381	51394817	1.36	0.00814278879713251	1.94	0.0157887033265428	0.625139400980225	0.468814998408806	0.1435	0.0576	0.0044	0.0031	0.0055	0.0032	0.0031	0.0157	0.1456	0.0046	0.0035	0.0041	0.0888	0.0095	0.008	0.0027	0.0027	0.1433	0.0836	0.0063	0.0074	0.0043	0.0348	0.0068	0.009	0.1961
2	rs4971571	51394910	1.36	0.00814278879713251	1.94	0.0157887033265428	0.621084027336294	0.461417194644203	0.1435	0.0576	0.0044	0.0031	0.0055	0.0032	0.0031	0.0157	0.1456	0.0046	0.0035	0.0041	0.0888	0.0095	0.008	0.0027	0.0027	0.1433	0.0836	0.0063	0.0074	0.0043	0.0348	0.0068	0.009	0.1961
2	rs115210817	51426304	1.36	0.00814278879713251	1.94	0.0157887033265428	0.581267545954575	0.443922432880511	0.1436	0.0577	0.0043	0.0031	0.0055	0.0033	0.0031	0.0156	0.1456	0.0046	0.0035	0.0041	0.0885	0.0095	0.0079	0.0027	0.0027	0.1429	0.0839	0.0063	0.0076	0.0042	0.0349	0.0067	0.0089	0.1966
2	rs72830281	51432680	1.36	0.00814278879713251	1.94	0.0157887033265428	0.582961502064394	0.442859865769629	0.1437	0.0578	0.0042	0.0031	0.0055	0.0033	0.003	0.0156	0.1456	0.0046	0.0035	0.0042	0.0882	0.0094	0.0079	0.0027	0.0026	0.1425	0.084	0.0063	0.0077	0.0042	0.0349	0.0066	0.0089	0.197
2	rs13419616	51435908	1.36	0.00814278879713251	1.93	0.0183364304120797	0.594541069228763	0.450978953083495	0.1437	0.0578	0.0042	0.0031	0.0055	0.0033	0.0029	0.0156	0.1456	0.0046	0.0035	0.0042	0.0881	0.0094	0.0079	0.0027	0.0026	0.1425	0.084	0.0064	0.0077	0.0042	0.035	0.0066	0.0089	0.197
2	rs2160650	51438757	1.36	0.00814278879713251	1.93	0.0183364304120797	0.57518830587306	0.447247306307564	0.1439	0.0578	0.0042	0.0031	0.0055	0.0033	0.003	0.0156	0.1456	0.0046	0.0035	0.0042	0.088	0.0094	0.0079	0.0027	0.0026	0.1423	0.0841	0.0064	0.0078	0.0042	0.035	0.0066	0.0089	0.1971
2	rs72832112	51453952	1.36	0.00814278879713251	1.93	0.0183364304120797	0.41376937825582	0.392164250536285	0.144	0.0581	0.004	0.0031	0.0056	0.0034	0.0032	0.0153	0.1459	0.0046	0.0037	0.0043	0.088	0.0092	0.0077	0.0028	0.0026	0.1415	0.0848	0.0063	0.0079	0.0041	0.0354	0.0063	0.0086	0.1969
2	rs10210610	51456987	1.36	0.00814278879713251	1.93	0.0183364304120797	0.409813347645602	0.388443529293688	0.144	0.0581	0.004	0.0031	0.0056	0.0034	0.0032	0.0153	0.1459	0.0046	0.0037	0.0043	0.088	0.0092	0.0077	0.0028	0.0026	0.1415	0.0849	0.0063	0.0079	0.0041	0.0354	0.0063	0.0085	0.1969
2	rs4141448	51458570	1.36	0.00814278879713251	1.92	0.0212190116555535	0.414401805179533	0.405976643178653	0.144	0.0581	0.004	0.0031	0.0056	0.0034	0.0032	0.0153	0.1459	0.0046	0.0037	0.0043	0.088	0.0092	0.0077	0.0028	0.0026	0.1415	0.0849	0.0063	0.0079	0.0041	0.0354	0.0063	0.0085	0.1969
2	rs2193394	51483528	1.36	0.00814278879713251	1.92	0.0212190116555535	0.409756153605054	0.405198647529321	0.144	0.0582	0.004	0.0032	0.0056	0.0034	0.0033	0.0152	0.1458	0.0046	0.0037	0.0043	0.0882	0.0092	0.0076	0.0029	0.0027	0.141	0.0849	0.0063	0.008	0.0041	0.0356	0.0062	0.0085	0.1967
2	rs62140694	51491947	1.36	0.00814278879713251	1.92	0.0212190116555535	0.364804648762913	0.369989442003854	0.1439	0.0584	0.0039	0.0032	0.0056	0.0034	0.0033	0.0152	0.1459	0.0046	0.0038	0.0043	0.088	0.0092	0.0075	0.003	0.0027	0.1413	0.085	0.0063	0.008	0.004	0.0357	0.0062	0.0086	0.1965
2	rs17041501	51497617	1.36	0.00814278879713251	1.93	0.0183364304120797	0.334372319441713	0.349426382030218	0.1438	0.0587	0.0038	0.0031	0.0056	0.0035	0.0033	0.0151	0.1462	0.0046	0.0039	0.0044	0.0878	0.0092	0.0074	0.003	0.0027	0.1416	0.0851	0.0063	0.0078	0.0039	0.0358	0.0062	0.0085	0.1962
2	rs76909203	51499179	1.36	0.00814278879713251	1.93	0.0183364304120797	0.327705243956836	0.362553297578656	0.1437	0.0587	0.0038	0.0031	0.0056	0.0035	0.0033	0.015	0.1462	0.0046	0.0039	0.0044	0.0877	0.0092	0.0074	0.003	0.0027	0.1416	0.0851	0.0063	0.0078	0.0039	0.0359	0.0062	0.0085	0.1961
2	rs34248976	51499271	1.36	0.00814278879713251	1.93	0.0183364304120797	0.330312443834587	0.36721165093302	0.1437	0.0587	0.0038	0.0031	0.0056	0.0035	0.0033	0.015	0.1462	0.0046	0.0039	0.0044	0.0877	0.0092	0.0074	0.003	0.0027	0.1416	0.0851	0.0063	0.0078	0.0039	0.0359	0.0062	0.0085	0.1961
2	rs78004561	51503572	1.36	0.00814278879713251	1.93	0.0183364304120797	0.256968915400123	0.414822314671154	0.1429	0.0594	0.0037	0.0034	0.0054	0.0038	0.0035	0.0146	0.147	0.0046	0.0039	0.0046	0.0869	0.009	0.0072	0.0033	0.0032	0.1421	0.0854	0.0061	0.008	0.0036	0.0364	0.006	0.0082	0.1949
2	rs75993112	51504687	1.36	0.00814278879713251	1.92	0.0212190116555535	0.25553732757947	0.423457137301792	0.1429	0.0595	0.0037	0.0035	0.0053	0.0038	0.0036	0.0146	0.147	0.0046	0.0039	0.0046	0.0868	0.009	0.0071	0.0033	0.0032	0.1421	0.0854	0.0061	0.008	0.0037	0.0364	0.0059	0.0082	0.1948
2	rs13407416	51509630	1.36	0.00814278879713251	1.92	0.0212190116555535	0.237882410214772	0.418872063643265	0.1426	0.0595	0.0037	0.0035	0.0053	0.0038	0.0036	0.0145	0.1472	0.0046	0.0039	0.0047	0.0866	0.009	0.0071	0.0035	0.0033	0.142	0.0854	0.0061	0.008	0.0036	0.0366	0.0058	0.0082	0.1948
2	rs12713137	51513533	1.36	0.00814278879713251	1.92	0.0212190116555535	0.245288938880737	0.448712331800069	0.1425	0.0596	0.0037	0.0035	0.0052	0.0038	0.0037	0.0144	0.1472	0.0045	0.0039	0.0047	0.0866	0.0091	0.0071	0.0036	0.0034	0.1419	0.0854	0.0061	0.0081	0.0036	0.0368	0.0058	0.0082	0.1949
2	rs17588122	51520394	1.36	0.00814278879713251	1.91	0.0244682236684294	0.244198306248726	0.446182630966478	0.1423	0.0595	0.0037	0.0035	0.0052	0.0038	0.0037	0.0143	0.1474	0.0044	0.0039	0.0047	0.0866	0.0091	0.0071	0.0037	0.0034	0.1417	0.0853	0.0061	0.0082	0.0037	0.037	0.0058	0.0082	0.1948
2	rs4998144	51532050	1.36	0.00814278879713251	1.91	0.0244682236684294	0.26287493594595	0.506392089881121	0.1421	0.0593	0.0037	0.0035	0.0053	0.0038	0.0037	0.0142	0.1477	0.0044	0.0039	0.0048	0.0865	0.0091	0.0071	0.0039	0.0035	0.1414	0.0853	0.0061	0.0082	0.0037	0.0373	0.0057	0.0082	0.1948
2	rs116539231	51533256	1.36	0.00814278879713251	1.91	0.0244682236684294	0.258090378539983	0.506117140511513	0.1421	0.0593	0.0037	0.0035	0.0053	0.0038	0.0037	0.0142	0.1478	0.0044	0.0039	0.0048	0.0866	0.0091	0.007	0.0039	0.0035	0.1414	0.0853	0.0062	0.0082	0.0037	0.0373	0.0057	0.0082	0.1948
2	rs13402444	51534381	1.36	0.00814278879713251	1.91	0.0244682236684294	0.264966121834416	0.511347639239443	0.1421	0.0595	0.0037	0.0035	0.0052	0.0038	0.0037	0.0142	0.1478	0.0044	0.0038	0.0048	0.0866	0.0091	0.007	0.0039	0.0035	0.1413	0.0853	0.0061	0.0083	0.0037	0.0373	0.0057	0.0081	0.1948
2	rs13012217	51548930	1.36	0.00814278879713251	1.92	0.0212190116555535	0.276068912726085	0.511209820263603	0.1423	0.0591	0.0037	0.0036	0.0052	0.0038	0.0037	0.014	0.1478	0.0044	0.0039	0.0049	0.0862	0.0091	0.0071	0.004	0.0035	0.1412	0.0858	0.0061	0.0083	0.0036	0.0373	0.0055	0.0081	0.195
2	rs72832181	51549991	1.36	0.00814278879713251	1.92	0.0212190116555535	0.284285234612535	0.496654715416259	0.1424	0.059	0.0037	0.0036	0.0052	0.0038	0.0038	0.0139	0.1478	0.0044	0.0039	0.0049	0.086	0.0091	0.0071	0.0041	0.0035	0.1412	0.086	0.0061	0.0083	0.0036	0.0373	0.0055	0.008	0.195
2	rs7587910	51554288	1.36	0.00814278879713251	1.92	0.0212190116555535	0.322320887104834	0.502546253816385	0.1427	0.0585	0.0037	0.0037	0.0052	0.0037	0.0038	0.0136	0.1477	0.0043	0.004	0.005	0.0855	0.0091	0.0071	0.0042	0.0036	0.1412	0.0866	0.0061	0.0083	0.0036	0.0373	0.0052	0.0079	0.1954
2	rs12622822	51555911	1.36	0.00814278879713251	1.92	0.0212190116555535	0.331235205687034	0.523096360519888	0.1427	0.0585	0.0038	0.0038	0.0052	0.0037	0.0039	0.0136	0.1476	0.0043	0.004	0.0051	0.0854	0.0091	0.0071	0.0042	0.0036	0.1411	0.0867	0.0062	0.0083	0.0036	0.0373	0.0052	0.0078	0.1954
2	rs2052278	51563145	1.35	0.0101676395195569	1.92	0.0212190116555535	0.432598779062075	0.504056229451706	0.1428	0.0582	0.0038	0.0039	0.0053	0.0036	0.0039	0.0135	0.1473	0.0041	0.004	0.0052	0.0846	0.0095	0.0072	0.0043	0.0036	0.1408	0.0868	0.006	0.0084	0.0035	0.0377	0.0051	0.0079	0.196
2	rs7605428	51564436	1.35	0.0101676395195569	1.92	0.0212190116555535	0.448188297976998	0.517973955438827	0.1428	0.0582	0.0038	0.0039	0.0052	0.0036	0.0041	0.0135	0.1473	0.0041	0.004	0.0052	0.0846	0.0095	0.0072	0.0043	0.0036	0.1408	0.0867	0.006	0.0084	0.0035	0.0377	0.0051	0.0079	0.1959
2	rs17524244	51567867	1.35	0.0101676395195569	1.9	0.0281172319502089	0.452143148898234	0.518250518041954	0.1428	0.0582	0.0039	0.0039	0.0052	0.0036	0.0042	0.0135	0.1474	0.004	0.004	0.0053	0.0846	0.0095	0.0072	0.0043	0.0037	0.1407	0.0866	0.0061	0.0084	0.0035	0.0377	0.0051	0.0079	0.1959
2	rs114456523	51572228	1.35	0.0101676395195569	1.9	0.0281172319502089	0.446396282723186	0.499666778159283	0.1428	0.0582	0.004	0.0039	0.0052	0.0037	0.0042	0.0135	0.1474	0.004	0.004	0.0053	0.0845	0.0095	0.0072	0.0043	0.0037	0.1406	0.0865	0.0061	0.0084	0.0035	0.0378	0.0051	0.0079	0.1959
2	rs76047416	51580730	1.35	0.0101676395195569	1.9	0.0281172319502089	0.450822969539702	0.508868336742491	0.1428	0.0582	0.0041	0.0039	0.0052	0.0037	0.0042	0.0135	0.1475	0.004	0.004	0.0054	0.0844	0.0096	0.0072	0.0043	0.0037	0.1405	0.0864	0.0061	0.0083	0.0035	0.0378	0.0051	0.0079	0.1958
2	rs62142949	51585984	1.35	0.0101676395195569	1.9	0.0281172319502089	0.453044357225733	0.501997457561593	0.1428	0.0582	0.0041	0.0039	0.0052	0.0037	0.0042	0.0134	0.1475	0.004	0.004	0.0054	0.0843	0.0096	0.0073	0.0043	0.0037	0.1404	0.0863	0.0061	0.0083	0.0035	0.0378	0.0051	0.0079	0.1958
2	rs17041658	51600260	1.35	0.0101676395195569	1.9	0.0281172319502089	0.464292336913047	0.500214924685902	0.1428	0.0583	0.0043	0.0039	0.0052	0.0037	0.0042	0.0134	0.1477	0.004	0.0041	0.0057	0.084	0.0097	0.0073	0.0043	0.0038	0.1402	0.086	0.0062	0.0083	0.0035	0.0379	0.0051	0.0079	0.1957
2	rs115177473	51600917	1.35	0.0101676395195569	1.91	0.0244682236684294	0.462165479628263	0.492964463800736	0.1427	0.0583	0.0043	0.0039	0.0052	0.0037	0.0042	0.0134	0.1477	0.004	0.0041	0.0057	0.084	0.0097	0.0073	0.0043	0.0038	0.1402	0.086	0.0062	0.0083	0.0035	0.0379	0.0051	0.0079	0.1957
2	rs80108202	51604274	1.35	0.0101676395195569	1.91	0.0244682236684294	0.460043392562063	0.485605192571948	0.1427	0.0583	0.0043	0.0039	0.0052	0.0037	0.0042	0.0134	0.1478	0.004	0.0041	0.0057	0.084	0.0097	0.0073	0.0043	0.0038	0.1401	0.086	0.0062	0.0084	0.0035	0.0379	0.0051	0.0079	0.1957
2	rs79634932	51615580	1.35	0.0101676395195569	1.91	0.0244682236684294	0.484517027782375	0.524066885930117	0.1427	0.0583	0.0045	0.0039	0.0052	0.0037	0.0042	0.0134	0.1479	0.004	0.0041	0.0058	0.0837	0.0097	0.0073	0.0043	0.0037	0.1399	0.0859	0.0062	0.0085	0.0035	0.0379	0.0051	0.0079	0.1957
2	rs74733404	51626627	1.35	0.0101676395195569	1.91	0.0244682236684294	0.507632862608073	0.537422110993314	0.1427	0.0582	0.0046	0.0039	0.0052	0.0037	0.0042	0.0134	0.148	0.004	0.0041	0.0059	0.0836	0.0098	0.0073	0.0043	0.0037	0.1398	0.0858	0.0062	0.0085	0.0036	0.038	0.0051	0.0079	0.1957
2	rs80240257	51631595	1.35	0.0101676395195569	1.91	0.0244682236684294	0.541239535066135	0.539376719897522	0.1426	0.0582	0.0047	0.0039	0.0052	0.0037	0.0041	0.0135	0.1481	0.004	0.0041	0.006	0.0836	0.0098	0.0074	0.0043	0.0037	0.1391	0.0856	0.0062	0.0085	0.0036	0.038	0.0052	0.0079	0.196
2	rs1919430	51633618	1.35	0.0101676395195569	1.91	0.0244682236684294	0.569809560442767	0.562967599938642	0.1426	0.0582	0.0048	0.0039	0.0052	0.0036	0.0041	0.0135	0.1482	0.004	0.0041	0.0061	0.0837	0.0098	0.0074	0.0043	0.0036	0.1389	0.0855	0.0061	0.0085	0.0036	0.0381	0.0053	0.0079	0.1961
2	rs10186683	51639646	1.34	0.0126086829379652	1.91	0.0244682236684294	0.583504052034162	0.55760989768444	0.1424	0.0582	0.0049	0.004	0.0053	0.0036	0.0041	0.0136	0.1482	0.0041	0.0041	0.0062	0.0834	0.0099	0.0075	0.0043	0.0036	0.1386	0.0857	0.0061	0.0085	0.0037	0.0382	0.0053	0.0078	0.1959
2	rs116650699	51647759	1.34	0.0126086829379652	1.91	0.0244682236684294	0.625699711127119	0.53770123298404	0.1424	0.0581	0.0051	0.004	0.0053	0.0036	0.0041	0.0135	0.1482	0.0043	0.0041	0.0064	0.0832	0.0101	0.0075	0.0043	0.0037	0.1381	0.0857	0.006	0.0085	0.0037	0.0383	0.0054	0.0078	0.1955
2	rs1206406	51648270	1.34	0.0126086829379652	1.92	0.0212190116555535	0.636318575855176	0.547352863354376	0.1424	0.0581	0.0051	0.004	0.0054	0.0036	0.0041	0.0135	0.1482	0.0043	0.0042	0.0064	0.0832	0.0101	0.0075	0.0043	0.0037	0.1381	0.0857	0.006	0.0085	0.0037	0.0383	0.0054	0.0078	0.1954
2	rs78078734	51648421	1.34	0.0126086829379652	1.92	0.0212190116555535	0.6182942667199	0.533100332944178	0.1424	0.0581	0.0051	0.004	0.0055	0.0036	0.0041	0.0135	0.1482	0.0043	0.0042	0.0064	0.0832	0.0101	0.0075	0.0043	0.0037	0.1381	0.0857	0.006	0.0085	0.0037	0.0382	0.0054	0.0077	0.1954
2	rs13399434	51655154	1.34	0.0126086829379652	1.92	0.0212190116555535	0.605259723151666	0.543990958819691	0.1422	0.058	0.0053	0.0041	0.0055	0.0037	0.0043	0.0133	0.1482	0.0043	0.0042	0.0065	0.0831	0.0101	0.0076	0.0043	0.0038	0.1381	0.0858	0.006	0.0085	0.0038	0.0382	0.0054	0.0078	0.1951
2	rs116574689	51665216	1.35	0.0101676395195569	1.92	0.0212190116555535	0.597212435246737	0.474620041551725	0.1423	0.058	0.0052	0.0041	0.0055	0.0036	0.0043	0.0133	0.1482	0.0043	0.0042	0.0065	0.0831	0.0101	0.0076	0.0042	0.0038	0.138	0.086	0.006	0.0084	0.0038	0.0382	0.0054	0.0078	0.195
2	rs1206397	51667739	1.36	0.00814278879713251	1.92	0.0212190116555535	0.717965888903465	0.50103743150804	0.1425	0.0579	0.0051	0.0039	0.0057	0.0036	0.0043	0.0132	0.1482	0.0044	0.0043	0.0065	0.083	0.0105	0.0078	0.0041	0.0039	0.1375	0.0866	0.0059	0.0084	0.0038	0.0383	0.0053	0.0077	0.1948
2	rs17863574	51672433	1.36	0.00814278879713251	1.93	0.0183364304120797	1.01185780516392	0.295278565456403	0.1435	0.0585	0.0047	0.0039	0.0058	0.0034	0.0037	0.0128	0.1471	0.0045	0.0045	0.0063	0.0827	0.0114	0.0084	0.0038	0.0041	0.1362	0.0892	0.0057	0.0085	0.0038	0.0385	0.0051	0.0078	0.1931
2	rs13020816	51676355	1.36	0.00814278879713251	1.93	0.0183364304120797	1.05219316159101	0.319954560854514	0.1435	0.0585	0.0047	0.0039	0.0058	0.0034	0.0037	0.0128	0.1472	0.0045	0.0045	0.0063	0.0827	0.0114	0.0084	0.0038	0.0041	0.1361	0.0893	0.0057	0.0085	0.0039	0.0385	0.0051	0.0078	0.1931
2	rs11563050	51681732	1.36	0.00814278879713251	1.93	0.0183364304120797	0.989451561779772	0.32627560388876	0.1436	0.0588	0.0046	0.0038	0.0058	0.0034	0.0041	0.0128	0.1471	0.0046	0.0045	0.0062	0.083	0.0114	0.0083	0.0038	0.0041	0.1361	0.0889	0.0057	0.0085	0.0039	0.0387	0.0051	0.0078	0.1927
2	rs6712615	51683574	1.36	0.00814278879713251	1.93	0.0183364304120797	0.961585712989604	0.323475272943134	0.1436	0.0588	0.0046	0.0038	0.0058	0.0033	0.0041	0.0128	0.1471	0.0046	0.0045	0.0062	0.083	0.0114	0.0083	0.0038	0.0041	0.1362	0.0889	0.0057	0.0085	0.0039	0.0388	0.0051	0.0078	0.1926
2	rs28957383	51686699	1.36	0.00814278879713251	1.93	0.0183364304120797	1.05026632655667	0.341123151528787	0.1436	0.0587	0.0046	0.0038	0.0059	0.0033	0.004	0.0129	0.1474	0.0047	0.0045	0.0062	0.0833	0.0115	0.0085	0.0038	0.004	0.1359	0.0896	0.0055	0.0084	0.0039	0.039	0.0052	0.0078	0.1914
2	rs17868130	51687671	1.36	0.00814278879713251	1.93	0.0183364304120797	1.04283512810788	0.339765456616193	0.1436	0.0588	0.0047	0.0038	0.0059	0.0033	0.004	0.0129	0.1474	0.0047	0.0045	0.0062	0.0832	0.0115	0.0085	0.0038	0.004	0.1359	0.0896	0.0055	0.0084	0.0039	0.039	0.0052	0.0078	0.1914
2	rs115417834	51688988	1.36	0.00814278879713251	1.93	0.0183364304120797	1.04231137800757	0.337300945220623	0.1436	0.0588	0.0047	0.0038	0.0059	0.0033	0.004	0.0129	0.1474	0.0047	0.0045	0.0062	0.0832	0.0115	0.0085	0.0038	0.004	0.1359	0.0896	0.0055	0.0084	0.0039	0.039	0.0052	0.0078	0.1914
2	rs17864496	51689898	1.36	0.00814278879713251	1.93	0.0183364304120797	1.04842840342666	0.342853389947382	0.1436	0.0588	0.0047	0.0038	0.0059	0.0033	0.004	0.0129	0.1474	0.0047	0.0045	0.0062	0.0832	0.0115	0.0085	0.0038	0.004	0.1359	0.0896	0.0055	0.0084	0.0039	0.0389	0.0052	0.0078	0.1914
2	rs17862667	51696575	1.36	0.00814278879713251	1.93	0.0183364304120797	1.02179510386621	0.296936699435065	0.144	0.0588	0.0047	0.0037	0.0058	0.0032	0.0039	0.0129	0.1476	0.0047	0.0045	0.0062	0.0833	0.0116	0.0085	0.0037	0.0039	0.1361	0.0898	0.0054	0.0084	0.0039	0.0388	0.0052	0.0077	0.1909
2	rs112546052	51698628	1.36	0.00814278879713251	1.93	0.0183364304120797	1.02482732782002	0.28820422044287	0.144	0.0588	0.0047	0.0037	0.0058	0.0032	0.0038	0.0129	0.1477	0.0047	0.0045	0.0062	0.0833	0.0117	0.0084	0.0037	0.0039	0.1361	0.0899	0.0054	0.0084	0.0039	0.0388	0.0051	0.0077	0.1908
2	rs28957412	51702014	1.36	0.00814278879713251	1.93	0.0183364304120797	1.0307289211469	0.281532156629292	0.1444	0.0589	0.0047	0.0036	0.0058	0.0031	0.0036	0.0128	0.1483	0.0047	0.0045	0.0062	0.0835	0.0119	0.0084	0.0036	0.0037	0.1365	0.0905	0.0053	0.0083	0.0039	0.0386	0.0051	0.0075	0.1897
2	rs6706076	51706432	1.36	0.00814278879713251	1.92	0.0212190116555535	1.08534351784476	0.310181480226413	0.1445	0.0589	0.0047	0.0035	0.0058	0.0031	0.0036	0.0128	0.1486	0.0047	0.0045	0.0063	0.0837	0.012	0.0085	0.0036	0.0037	0.1365	0.0908	0.0053	0.0083	0.0039	0.0384	0.0051	0.0074	0.1891
2	rs12995616	51711823	1.36	0.00814278879713251	1.92	0.0212190116555535	1.18006892463951	0.311743930993851	0.1448	0.0588	0.0047	0.0035	0.0058	0.0031	0.0036	0.0128	0.1488	0.0047	0.0044	0.0063	0.0837	0.0121	0.0085	0.0036	0.0037	0.1365	0.0909	0.0052	0.0083	0.0038	0.0383	0.005	0.0073	0.1892
2	rs11563175	51718820	1.36	0.00814278879713251	1.92	0.0212190116555535	1.22579746453276	0.333123263135579	0.1451	0.0588	0.0047	0.0034	0.0057	0.003	0.0035	0.0127	0.1493	0.0047	0.0042	0.0064	0.0837	0.0121	0.0085	0.0035	0.0036	0.1365	0.0909	0.0051	0.0084	0.0038	0.0382	0.0051	0.0073	0.1891
2	rs13014691	51719524	1.36	0.00814278879713251	1.92	0.0212190116555535	1.19800247101317	0.305388652486261	0.1452	0.0588	0.0047	0.0034	0.0057	0.003	0.0035	0.0127	0.1493	0.0047	0.0042	0.0064	0.0838	0.0121	0.0085	0.0035	0.0036	0.1365	0.0909	0.0051	0.0084	0.0038	0.0382	0.0051	0.0072	0.189
2	rs1406428	51736994	1.36	0.00814278879713251	1.92	0.0212190116555535	1.42807904701208	0.413648584576686	0.1453	0.0589	0.0047	0.0033	0.0056	0.003	0.0035	0.0124	0.1493	0.0047	0.0041	0.0066	0.0843	0.0119	0.0087	0.0034	0.0036	0.1366	0.0909	0.005	0.0084	0.0039	0.038	0.0052	0.0071	0.1889
2	rs12621408	51740510	1.36	0.00814278879713251	1.92	0.0212190116555535	1.49269785460231	0.459404968286183	0.1453	0.0591	0.0048	0.0033	0.0056	0.003	0.0034	0.0124	0.1493	0.0047	0.0041	0.0068	0.0843	0.0119	0.0088	0.0034	0.0036	0.1364	0.0909	0.005	0.0085	0.004	0.0379	0.0052	0.0071	0.1889
2	rs1528794	51745293	1.36	0.00814278879713251	1.92	0.0212190116555535	1.69510451222395	0.502546253816385	0.1453	0.0591	0.0049	0.0032	0.0056	0.0029	0.0034	0.0123	0.1494	0.0049	0.004	0.0067	0.0842	0.0117	0.0091	0.0032	0.0035	0.1361	0.0908	0.005	0.0085	0.0042	0.0378	0.0052	0.0071	0.1889
2	rs11563168	51745804	1.36	0.00814278879713251	1.92	0.0212190116555535	1.70035233083896	0.501723116668054	0.1453	0.0591	0.0049	0.0032	0.0056	0.0029	0.0034	0.0123	0.1494	0.0049	0.004	0.0067	0.0842	0.0117	0.0091	0.0033	0.0036	0.1361	0.0908	0.005	0.0085	0.0042	0.0377	0.0052	0.0071	0.1889
2	rs2049735	51752089	1.36	0.00814278879713251	1.92	0.0212190116555535	1.61542863105106	0.521156664447088	0.1453	0.0592	0.0049	0.0032	0.0056	0.0029	0.0034	0.0123	0.1493	0.0049	0.0041	0.0068	0.0846	0.0112	0.0091	0.0033	0.0035	0.136	0.0911	0.0049	0.0085	0.0042	0.0377	0.0052	0.0071	0.1888
2	rs2715091	51761876	1.36	0.00814278879713251	1.91	0.0244682236684294	1.93225525810001	0.546792190944235	0.1456	0.0596	0.005	0.0032	0.0055	0.0028	0.0033	0.0117	0.1495	0.0049	0.0041	0.0067	0.0851	0.0106	0.0092	0.0031	0.0034	0.136	0.0918	0.0046	0.0087	0.004	0.0382	0.0046	0.0071	0.189
2	rs17863624	51763254	1.36	0.00814278879713251	1.91	0.0244682236684294	1.46971257333525	0.454852491477567	0.145	0.0599	0.0052	0.003	0.0053	0.0028	0.0029	0.0116	0.1504	0.0049	0.004	0.0064	0.0869	0.0103	0.0089	0.0029	0.0032	0.1354	0.0926	0.0046	0.0087	0.004	0.0379	0.0045	0.0073	0.1888
2	rs2698032	51765855	1.36	0.00814278879713251	1.91	0.0244682236684294	1.41901846621159	0.510796419709572	0.1448	0.06	0.0053	0.003	0.0053	0.0027	0.0029	0.0115	0.1506	0.0049	0.004	0.0063	0.0875	0.0102	0.0088	0.0028	0.0032	0.1352	0.0927	0.0047	0.0087	0.004	0.0378	0.0044	0.0073	0.1888
2	rs2698024	51786520	1.36	0.00814278879713251	1.91	0.0244682236684294	1.2702136285392	0.645065696969823	0.1444	0.0602	0.0052	0.0028	0.0052	0.0027	0.0027	0.0118	0.1509	0.0048	0.004	0.0062	0.0887	0.0099	0.0086	0.0026	0.003	0.1352	0.0928	0.0046	0.0086	0.0042	0.038	0.0043	0.0072	0.189
2	rs10176324	51789203	1.36	0.00814278879713251	1.9	0.0281172319502089	1.26719597098281	0.629363737668811	0.1444	0.0602	0.0052	0.0028	0.0052	0.0027	0.0027	0.0117	0.151	0.0048	0.004	0.0062	0.0887	0.0099	0.0086	0.0026	0.003	0.1352	0.0928	0.0046	0.0086	0.0042	0.038	0.0043	0.0072	0.1891
2	rs112333439	51795799	1.36	0.00814278879713251	1.9	0.0281172319502089	1.19072437867778	0.612600266828166	0.1445	0.0602	0.0052	0.0028	0.0052	0.0027	0.0027	0.0117	0.1509	0.0048	0.004	0.0062	0.0889	0.0099	0.0086	0.0025	0.003	0.135	0.0927	0.0046	0.0086	0.0042	0.038	0.0043	0.0072	0.1893
2	rs17864543	51799322	1.36	0.00814278879713251	1.89	0.0322004798625665	1.18364718951632	0.635314044445478	0.1445	0.0602	0.0052	0.0028	0.0052	0.0026	0.0026	0.0117	0.1509	0.0048	0.004	0.0062	0.089	0.0098	0.0086	0.0025	0.003	0.135	0.0926	0.0046	0.0086	0.0042	0.038	0.0043	0.0072	0.1893
2	rs6721228	51810439	1.36	0.00814278879713251	1.89	0.0322004798625665	1.15459445689492	0.725622138101213	0.1445	0.0603	0.0053	0.0029	0.0052	0.0026	0.0025	0.0117	0.1506	0.0049	0.0041	0.006	0.0896	0.0096	0.0085	0.0022	0.0029	0.1346	0.0922	0.0045	0.0086	0.0042	0.0381	0.0044	0.0071	0.1901
2	rs62140714	51818521	1.36	0.00814278879713251	1.89	0.0322004798625665	1.13186367669433	0.756612267601034	0.1447	0.0606	0.0052	0.0028	0.0051	0.0023	0.0024	0.0117	0.1505	0.0049	0.0041	0.006	0.0897	0.0095	0.0085	0.0021	0.0029	0.1347	0.0921	0.0045	0.0086	0.0043	0.0382	0.0045	0.007	0.1903
2	rs13387005	51820664	1.36	0.00814278879713251	1.89	0.0322004798625665	1.15132333513355	0.802391930102571	0.1448	0.0606	0.0052	0.0028	0.0051	0.0023	0.0024	0.0117	0.1505	0.0049	0.0041	0.006	0.0897	0.0095	0.0085	0.0021	0.0029	0.1348	0.0921	0.0045	0.0086	0.0043	0.0382	0.0045	0.007	0.1903
2	rs116272168	51825370	1.36	0.00814278879713251	1.9	0.0281172319502089	1.11307295444329	0.780570785671649	0.1447	0.0607	0.0052	0.0028	0.0051	0.0023	0.0024	0.0117	0.1507	0.0049	0.0041	0.006	0.0897	0.0094	0.0085	0.0021	0.0029	0.1347	0.0921	0.0045	0.0086	0.0043	0.0383	0.0045	0.007	0.1903
2	rs17862721	51825942	1.36	0.00814278879713251	1.9	0.0281172319502089	1.10752268788291	0.767055301893905	0.1447	0.0607	0.0052	0.0028	0.0051	0.0023	0.0024	0.0117	0.1507	0.0049	0.0041	0.0059	0.0897	0.0094	0.0085	0.0021	0.0029	0.1347	0.0921	0.0045	0.0086	0.0043	0.0383	0.0045	0.007	0.1903
2	rs11563023	51844635	1.36	0.00814278879713251	1.9	0.0281172319502089	1.11980169741585	0.747104608524589	0.1446	0.0608	0.0052	0.0028	0.005	0.0023	0.0024	0.0117	0.1513	0.0049	0.004	0.0059	0.0897	0.0093	0.0084	0.0021	0.0029	0.135	0.092	0.0044	0.0087	0.0043	0.0383	0.0044	0.0068	0.1904
2	rs11563273	51851017	1.36	0.00814278879713251	1.89	0.0322004798625665	1.053420070288	0.692846593362701	0.1446	0.0609	0.0051	0.0027	0.005	0.0023	0.0023	0.0117	0.1514	0.0048	0.004	0.0058	0.0898	0.0093	0.0083	0.0021	0.0029	0.135	0.092	0.0045	0.0088	0.0043	0.0383	0.0044	0.0068	0.1904
2	rs925801	51871521	1.36	0.00814278879713251	1.89	0.0322004798625665	0.929797320918116	0.663790661275129	0.1444	0.0611	0.0051	0.0027	0.005	0.0023	0.0023	0.0116	0.1518	0.0048	0.004	0.0057	0.09	0.0092	0.0081	0.0022	0.0029	0.1348	0.0919	0.0045	0.009	0.0043	0.0382	0.0043	0.0067	0.1904
2	rs17863658	51876140	1.36	0.00814278879713251	1.89	0.0322004798625665	0.868212050834249	0.641422984042132	0.1442	0.0611	0.005	0.0027	0.0051	0.0023	0.0023	0.0116	0.152	0.0048	0.004	0.0057	0.0901	0.0093	0.008	0.0022	0.0029	0.1349	0.0918	0.0045	0.009	0.0042	0.0382	0.0043	0.0067	0.1904
2	rs17864570	51883456	1.36	0.00814278879713251	1.89	0.0322004798625665	0.823080519076242	0.630378716855373	0.1439	0.0611	0.005	0.0027	0.0052	0.0023	0.0022	0.0116	0.1523	0.0049	0.0041	0.0058	0.0903	0.0093	0.0079	0.0023	0.0029	0.1349	0.0916	0.0044	0.0092	0.0042	0.0382	0.0042	0.0067	0.1904
2	rs79332601	51885396	1.36	0.00814278879713251	1.89	0.0322004798625665	0.813532466417058	0.620535189305305	0.1439	0.0611	0.005	0.0027	0.0052	0.0023	0.0022	0.0116	0.1524	0.0049	0.0041	0.0058	0.0903	0.0093	0.0078	0.0023	0.0029	0.1348	0.0917	0.0044	0.0092	0.0042	0.0382	0.0042	0.0067	0.1904
2	rs17863663	51896214	1.36	0.00814278879713251	1.91	0.0244682236684294	0.791855468606153	0.574287628868189	0.1436	0.0612	0.005	0.0027	0.0054	0.0023	0.0021	0.0116	0.1527	0.0049	0.0041	0.0058	0.0904	0.0094	0.0076	0.0024	0.0029	0.1348	0.0916	0.0044	0.0093	0.0042	0.0381	0.004	0.0066	0.1904
2	rs1516181	51899205	1.36	0.00814278879713251	1.9	0.0281172319502089	0.854500642939684	0.656022384646358	0.1435	0.0612	0.005	0.0027	0.0054	0.0023	0.0021	0.0116	0.1528	0.0049	0.0041	0.0058	0.0905	0.0094	0.0076	0.0024	0.0029	0.1348	0.0915	0.0044	0.0093	0.0042	0.0383	0.004	0.0066	0.1903
2	rs12464410	51899229	1.36	0.00814278879713251	1.9	0.0281172319502089	0.852572382869439	0.653096437348121	0.1435	0.0612	0.005	0.0027	0.0054	0.0023	0.0021	0.0116	0.1528	0.0049	0.0041	0.0058	0.0905	0.0094	0.0076	0.0024	0.0029	0.1348	0.0915	0.0044	0.0093	0.0042	0.0383	0.004	0.0066	0.1903
2	rs77683936	51901577	1.36	0.00814278879713251	1.9	0.0281172319502089	0.788823808806392	0.585519478473959	0.1435	0.0613	0.0049	0.0027	0.0054	0.0023	0.0021	0.0116	0.1529	0.0049	0.0041	0.0058	0.0905	0.0094	0.0076	0.0024	0.0029	0.135	0.0915	0.0043	0.0093	0.0042	0.0382	0.004	0.0066	0.1901
2	rs17868212	51906470	1.36	0.00814278879713251	1.89	0.0322004798625665	0.754133510218667	0.631829350274325	0.1433	0.0615	0.0048	0.0027	0.0055	0.0023	0.0021	0.0116	0.153	0.005	0.0041	0.0058	0.0906	0.0094	0.0075	0.0023	0.0029	0.1353	0.0915	0.0043	0.0093	0.0042	0.0381	0.004	0.0066	0.1898
2	rs17868213	51908838	1.35	0.0101676395195569	1.89	0.0322004798625665	0.729334125315113	0.570744238480893	0.1432	0.0617	0.0048	0.0028	0.0055	0.0023	0.0021	0.0115	0.1529	0.005	0.0041	0.0058	0.0907	0.0094	0.0074	0.0023	0.0029	0.1352	0.0915	0.0043	0.0093	0.0042	0.0381	0.004	0.0065	0.1898
2	rs17864585	51925062	1.35	0.0101676395195569	1.88	0.0367535648830228	0.682078465436432	0.603253893533817	0.1427	0.0621	0.0048	0.0028	0.0056	0.0024	0.0022	0.0115	0.1528	0.005	0.0041	0.0059	0.0911	0.0095	0.0073	0.0024	0.0029	0.135	0.0915	0.0042	0.0094	0.0043	0.0378	0.004	0.0065	0.1898
2	rs75209663	51935657	1.35	0.0101676395195569	1.89	0.0322004798625665	0.625209427185485	0.531708065718275	0.1424	0.0623	0.0049	0.0028	0.0056	0.0025	0.0023	0.0114	0.1527	0.0051	0.0041	0.0061	0.0915	0.0095	0.0072	0.0024	0.0029	0.1348	0.0915	0.0041	0.0094	0.0044	0.0376	0.004	0.0064	0.1898
2	rs7355398	51947065	1.35	0.0101676395195569	1.89	0.0322004798625665	0.648228584054231	0.561415398429351	0.142	0.0626	0.0049	0.0028	0.0056	0.0026	0.0024	0.0113	0.1526	0.0051	0.0041	0.0064	0.0918	0.0095	0.0071	0.0025	0.0029	0.1346	0.0914	0.004	0.0093	0.0045	0.0373	0.0041	0.0064	0.1897
2	rs17863682	51947324	1.35	0.0101676395195569	1.89	0.0322004798625665	0.639003709620955	0.540913717717668	0.142	0.0626	0.0049	0.0028	0.0056	0.0026	0.0024	0.0113	0.1526	0.0051	0.0041	0.0064	0.0918	0.0095	0.0071	0.0025	0.0029	0.1347	0.0914	0.004	0.0093	0.0045	0.0373	0.0041	0.0064	0.1898
2	rs2048849	51949114	1.35	0.0101676395195569	1.89	0.0322004798625665	0.638155216141438	0.581532565821943	0.1421	0.0625	0.0049	0.0029	0.0056	0.0026	0.0025	0.0113	0.1524	0.0051	0.0041	0.0064	0.0918	0.0095	0.007	0.0025	0.0029	0.1347	0.0915	0.004	0.0094	0.0046	0.0373	0.004	0.0063	0.1898
2	rs17862763	51953396	1.35	0.0101676395195569	1.88	0.0367535648830228	0.524985619783241	0.533936128374853	0.1417	0.0627	0.005	0.003	0.0055	0.0028	0.0028	0.0112	0.1524	0.0049	0.0041	0.0062	0.0919	0.0095	0.0069	0.0026	0.003	0.135	0.0913	0.0039	0.0096	0.0045	0.0372	0.004	0.0062	0.1896
2	rs12328399	51959367	1.35	0.0101676395195569	1.88	0.0367535648830228	0.488001159403089	0.443258249131736	0.1416	0.0628	0.0051	0.003	0.0055	0.0028	0.0029	0.0112	0.1523	0.0049	0.0041	0.0062	0.0919	0.0095	0.0068	0.0026	0.003	0.1349	0.0912	0.0039	0.0096	0.0045	0.0372	0.004	0.0062	0.1894
2	rs28965482	51965791	1.35	0.0101676395195569	1.88	0.0367535648830228	0.488624595021438	0.413518225962656	0.1415	0.0628	0.0051	0.003	0.0055	0.0029	0.003	0.0112	0.1523	0.0049	0.0041	0.0062	0.0919	0.0095	0.0068	0.0026	0.0031	0.1349	0.0912	0.0039	0.0096	0.0045	0.0372	0.004	0.0062	0.1893
2	rs17864601	51987203	1.35	0.0101676395195569	1.88	0.0367535648830228	0.429782973671656	0.421228415883212	0.1407	0.0632	0.0051	0.0032	0.0055	0.0031	0.0033	0.0113	0.1523	0.0049	0.0041	0.0063	0.092	0.0098	0.0064	0.0028	0.0033	0.1345	0.0912	0.004	0.0097	0.0046	0.0372	0.004	0.0062	0.1888
2	rs17863693	51990638	1.35	0.0101676395195569	1.88	0.0367535648830228	0.416359628058576	0.447646732866489	0.1407	0.0633	0.005	0.0032	0.0055	0.0031	0.0034	0.0113	0.1522	0.0049	0.004	0.0062	0.0921	0.0098	0.0063	0.0028	0.0033	0.1346	0.0912	0.004	0.0097	0.0045	0.0372	0.004	0.0062	0.1889
2	rs1467184	51995832	1.35	0.0101676395195569	1.88	0.0367535648830228	0.422144596190847	0.460880375432079	0.1406	0.0633	0.005	0.0032	0.0055	0.0031	0.0034	0.0113	0.1522	0.0049	0.004	0.0062	0.0922	0.0097	0.0063	0.0028	0.0033	0.1347	0.0912	0.004	0.0097	0.0045	0.0372	0.004	0.0062	0.1889
2	rs6708818	52004166	1.35	0.0101676395195569	1.88	0.0367535648830228	0.412792940236241	0.480850552507758	0.1405	0.0635	0.0051	0.0032	0.0055	0.0031	0.0034	0.0113	0.1523	0.0049	0.004	0.0062	0.0921	0.0097	0.0063	0.0028	0.0033	0.1346	0.0911	0.004	0.0097	0.0046	0.0372	0.0041	0.0062	0.1888
2	rs75198999	52009683	1.35	0.0101676395195569	1.87	0.04181310425502	0.35129248160163	0.503507014144842	0.1402	0.0637	0.0052	0.0032	0.0054	0.0032	0.0035	0.0113	0.1523	0.0049	0.0041	0.0063	0.0918	0.0097	0.0063	0.0029	0.0033	0.1345	0.091	0.004	0.0098	0.0046	0.0372	0.0043	0.0062	0.1886
2	rs17862780	52016261	1.35	0.0101676395195569	1.87	0.04181310425502	0.348863910492437	0.546371779702618	0.14	0.0638	0.0052	0.0032	0.0054	0.0032	0.0035	0.0113	0.1524	0.0049	0.0041	0.0063	0.0917	0.0097	0.0063	0.0029	0.0034	0.1345	0.0909	0.004	0.0098	0.0047	0.0372	0.0043	0.0062	0.1885
2	rs10186369	52028104	1.34	0.0126086829379652	1.87	0.04181310425502	0.316983243296099	0.647545470589789	0.139	0.0644	0.0055	0.0032	0.0054	0.0034	0.0036	0.0114	0.1525	0.005	0.0041	0.0065	0.0909	0.0097	0.0065	0.0031	0.0035	0.1342	0.0906	0.0041	0.0099	0.0049	0.0373	0.005	0.0062	0.1879
2	rs116676140	52029283	1.34	0.0126086829379652	1.87	0.04181310425502	0.277281433414958	0.559864244915012	0.1386	0.0644	0.0056	0.0032	0.0054	0.0035	0.0036	0.0114	0.1528	0.005	0.0041	0.0065	0.0909	0.0097	0.0063	0.0031	0.0035	0.134	0.0911	0.0041	0.0099	0.0049	0.037	0.005	0.0061	0.1875
2	rs7604492	52030498	1.34	0.0126086829379652	1.87	0.04181310425502	0.307187717612328	0.640695016623353	0.1383	0.0644	0.0056	0.0032	0.0054	0.0035	0.0037	0.0114	0.1532	0.0052	0.0041	0.0065	0.091	0.0097	0.0062	0.0032	0.0035	0.1338	0.0916	0.0041	0.0099	0.0049	0.0367	0.0051	0.0061	0.1872
2	rs7605105	52030983	1.34	0.0126086829379652	1.87	0.04181310425502	0.292438609075241	0.636912688733566	0.1383	0.0645	0.0057	0.0033	0.0053	0.0035	0.0036	0.0114	0.1533	0.0051	0.0042	0.0063	0.0908	0.0097	0.0061	0.0032	0.0035	0.1336	0.0917	0.0041	0.0099	0.0049	0.0366	0.005	0.006	0.1877
2	rs7605279	52030996	1.34	0.0126086829379652	1.87	0.04181310425502	0.286561458397668	0.618657490443951	0.1383	0.0645	0.0057	0.0033	0.0053	0.0035	0.0036	0.0114	0.1533	0.0051	0.0042	0.0063	0.0908	0.0097	0.0061	0.0032	0.0035	0.1336	0.0917	0.0041	0.0099	0.0049	0.0366	0.005	0.006	0.1877
2	rs1188252	52034651	1.34	0.0126086829379652	1.87	0.04181310425502	0.266517559796659	0.696702342371428	0.1358	0.0657	0.0059	0.0034	0.0051	0.0036	0.004	0.0106	0.1535	0.0051	0.0039	0.0062	0.0923	0.0094	0.0063	0.0033	0.0036	0.1323	0.092	0.0043	0.0096	0.0052	0.0368	0.0053	0.0061	0.1881
2	rs13002910	52036654	1.34	0.0126086829379652	1.87	0.04181310425502	0.26273886669751	0.707553700549246	0.1356	0.0658	0.006	0.0034	0.0051	0.0036	0.004	0.0105	0.1534	0.0051	0.0039	0.0062	0.0924	0.0094	0.0063	0.0033	0.0036	0.1321	0.092	0.0043	0.0095	0.0052	0.0368	0.0054	0.0061	0.1882
2	rs17863710	52036763	1.34	0.0126086829379652	1.87	0.04181310425502	0.262920300865742	0.717994172716585	0.1356	0.0658	0.006	0.0034	0.0051	0.0036	0.004	0.0105	0.1534	0.0051	0.0039	0.0062	0.0924	0.0094	0.0063	0.0033	0.0036	0.1321	0.0922	0.0043	0.0095	0.0053	0.0368	0.0054	0.0062	0.188
2	rs6733295	52040189	1.34	0.0126086829379652	1.87	0.04181310425502	0.292726928844882	0.740630380352382	0.1355	0.0659	0.006	0.0035	0.0051	0.0036	0.004	0.0104	0.1535	0.0052	0.0039	0.0062	0.0926	0.0093	0.0063	0.0033	0.0036	0.1318	0.0922	0.0043	0.0095	0.0053	0.0369	0.0054	0.0062	0.1881
2	rs11563261	52041066	1.34	0.0126086829379652	1.87	0.04181310425502	0.265513127449848	0.69655395532931	0.1354	0.066	0.006	0.0036	0.0051	0.0036	0.0041	0.0103	0.1535	0.0052	0.0039	0.0062	0.0925	0.0093	0.0062	0.0033	0.0037	0.1318	0.0922	0.0043	0.0095	0.0053	0.0368	0.0054	0.0062	0.1881
2	rs11563110	52041737	1.34	0.0126086829379652	1.88	0.0367535648830228	0.264692848459747	0.701603093372534	0.1353	0.066	0.006	0.0036	0.0051	0.0036	0.0041	0.0103	0.1535	0.0052	0.0039	0.0062	0.0925	0.0093	0.0062	0.0033	0.0037	0.1318	0.0922	0.0043	0.0094	0.0053	0.0368	0.0054	0.0062	0.1881
2	rs17862794	52048553	1.35	0.0101676395195569	1.93	0.0183364304120797	0.236638745900416	0.633280762391563	0.135	0.0662	0.0061	0.0035	0.0052	0.0037	0.0045	0.0098	0.1536	0.005	0.0039	0.0059	0.0922	0.0093	0.0062	0.0034	0.0037	0.1325	0.092	0.0046	0.0091	0.0055	0.0365	0.0053	0.0063	0.1882
2	rs11563257	52052881	1.34	0.0126086829379652	1.91	0.0244682236684294	0.22648474677383	0.626755550927299	0.1349	0.0664	0.0061	0.0034	0.0052	0.0037	0.0045	0.0097	0.154	0.0049	0.0039	0.0059	0.092	0.0093	0.0061	0.0033	0.0037	0.1333	0.0915	0.0046	0.009	0.0056	0.0365	0.0053	0.0063	0.1885
2	rs72790165	52057526	1.35	0.0101676395195569	1.91	0.0244682236684294	0.196079997331404	0.566640591140652	0.135	0.0663	0.006	0.0034	0.0052	0.0036	0.0044	0.0096	0.1542	0.0049	0.0039	0.0059	0.0923	0.0092	0.006	0.0033	0.0037	0.1334	0.0914	0.0046	0.0089	0.0056	0.0364	0.0053	0.0063	0.1884
2	rs17863721	52059594	1.35	0.0101676395195569	1.91	0.0244682236684294	0.196388404684877	0.528370333868474	0.1351	0.0663	0.006	0.0034	0.0052	0.0036	0.0044	0.0095	0.1544	0.0049	0.0039	0.0059	0.0926	0.0092	0.006	0.0034	0.0036	0.1335	0.0912	0.0046	0.0088	0.0056	0.0364	0.0053	0.0062	0.1884
2	rs1978783	52067497	1.35	0.0101676395195569	1.91	0.0244682236684294	0.197624795253939	0.581817127510287	0.1356	0.0663	0.0059	0.0034	0.0051	0.0034	0.0043	0.0092	0.1551	0.0048	0.0038	0.0059	0.0936	0.0092	0.0059	0.0034	0.0035	0.1338	0.091	0.0047	0.0084	0.0057	0.0363	0.0053	0.006	0.188
2	rs114986016	52068045	1.35	0.0101676395195569	1.91	0.0244682236684294	0.190689645186416	0.57457132968877	0.1355	0.0663	0.0059	0.0034	0.0051	0.0034	0.0043	0.0091	0.1551	0.0048	0.0038	0.0058	0.0936	0.0092	0.0058	0.0034	0.0035	0.1338	0.0911	0.0047	0.0084	0.0057	0.0364	0.0053	0.006	0.188
2	rs17863723	52068946	1.35	0.0101676395195569	1.91	0.0244682236684294	0.198438577314291	0.590512313479958	0.1354	0.0663	0.0059	0.0034	0.0051	0.0034	0.0043	0.009	0.1551	0.0048	0.0038	0.0058	0.0938	0.0092	0.0058	0.0033	0.0035	0.1338	0.0911	0.0047	0.0084	0.0058	0.0364	0.0053	0.0059	0.1881
2	rs4971761	52072303	1.35	0.0101676395195569	1.91	0.0244682236684294	0.171909156363005	0.491735947166663	0.1353	0.0664	0.0059	0.0033	0.005	0.0033	0.0042	0.0089	0.1553	0.0048	0.0038	0.0058	0.0938	0.0091	0.0057	0.0033	0.0034	0.1339	0.0913	0.0047	0.0083	0.0058	0.0365	0.0052	0.0059	0.1883
2	rs4971766	52074452	1.35	0.0101676395195569	1.91	0.0244682236684294	0.154922107001269	0.503507014144842	0.135	0.0665	0.0058	0.0032	0.005	0.0033	0.0041	0.0088	0.1556	0.0047	0.0039	0.0058	0.0938	0.0091	0.0056	0.0032	0.0033	0.1342	0.0915	0.0047	0.0081	0.0058	0.0367	0.0052	0.0059	0.1885
2	rs11125391	52083566	1.36	0.00814278879713251	1.91	0.0244682236684294	0.161110789460621	0.393835344808944	0.1338	0.0671	0.0054	0.0029	0.005	0.003	0.0036	0.0077	0.1566	0.0047	0.004	0.0058	0.0935	0.0089	0.0051	0.0029	0.0031	0.1352	0.0921	0.0049	0.0077	0.0059	0.0374	0.0049	0.0061	0.1899
2	rs4971768	52085161	1.36	0.00814278879713251	1.91	0.0244682236684294	0.174816945953231	0.460880375432079	0.1334	0.0671	0.0055	0.0029	0.0049	0.0029	0.0036	0.0077	0.1567	0.0047	0.0041	0.006	0.0933	0.0089	0.0051	0.0028	0.003	0.1357	0.0921	0.0049	0.0076	0.006	0.0375	0.0049	0.0062	0.19
2	rs28949930	52090172	1.36	0.00814278879713251	1.92	0.0212190116555535	0.176807511625055	0.472727988415191	0.1332	0.0671	0.0056	0.0028	0.0049	0.0029	0.0036	0.0077	0.1569	0.0047	0.0041	0.006	0.0933	0.0089	0.0051	0.0028	0.003	0.1357	0.0919	0.0049	0.0075	0.006	0.0375	0.0049	0.0062	0.1902
2	rs11563134	52097855	1.36	0.00814278879713251	1.93	0.0183364304120797	0.203400555308183	0.51396798180011	0.1332	0.0671	0.0056	0.0028	0.0049	0.0028	0.0035	0.0077	0.157	0.0046	0.0041	0.006	0.0932	0.0088	0.0051	0.0027	0.003	0.1358	0.0918	0.0049	0.0075	0.0061	0.0375	0.0049	0.0063	0.1904
2	rs1435802	52098998	1.36	0.00814278879713251	1.93	0.0183364304120797	0.213209705156163	0.522819150413665	0.1332	0.0671	0.0056	0.0028	0.0049	0.0028	0.0035	0.0077	0.157	0.0046	0.0041	0.006	0.0932	0.0088	0.0051	0.0027	0.003	0.1358	0.0918	0.0049	0.0075	0.0061	0.0375	0.0049	0.0063	0.1905
2	rs17864647	52112992	1.36	0.00814278879713251	1.94	0.0157887033265428	0.232250725009748	0.542451798249531	0.1331	0.067	0.0057	0.0028	0.0048	0.0028	0.0035	0.0077	0.1573	0.0045	0.0041	0.0061	0.0931	0.0088	0.0051	0.0027	0.003	0.1361	0.0916	0.0049	0.0074	0.0061	0.0375	0.0049	0.0063	0.1907
2	rs115197623	52113833	1.36	0.00814278879713251	1.94	0.0157887033265428	0.234843964944461	0.543291206660004	0.1331	0.067	0.0057	0.0028	0.0048	0.0028	0.0035	0.0077	0.1573	0.0045	0.0041	0.0061	0.093	0.0088	0.0051	0.0027	0.003	0.1361	0.0916	0.0049	0.0074	0.0061	0.0375	0.0049	0.0063	0.1908
2	rs12994430	52126781	1.36	0.00814278879713251	1.94	0.0157887033265428	0.263601284833904	0.587515390318562	0.1331	0.067	0.0058	0.0028	0.0048	0.0027	0.0034	0.0077	0.1574	0.0045	0.0041	0.0061	0.093	0.0087	0.005	0.0026	0.003	0.1362	0.0914	0.0049	0.0074	0.0061	0.0376	0.0049	0.0063	0.1909
2	rs1369678	52147979	1.36	0.00814278879713251	1.95	0.0135455391204581	0.312985827635688	0.639239658562391	0.1334	0.0669	0.0059	0.0027	0.0049	0.0026	0.0033	0.0077	0.1576	0.0045	0.0041	0.0061	0.0928	0.0087	0.0049	0.0025	0.003	0.1364	0.0911	0.0048	0.0074	0.0062	0.0376	0.0049	0.0063	0.1911
2	rs28968497	52157684	1.36	0.00814278879713251	1.95	0.0135455391204581	0.343562135928112	0.467467658461391	0.1334	0.0671	0.0061	0.0031	0.005	0.0024	0.0032	0.0076	0.1578	0.0045	0.0041	0.0059	0.0926	0.0087	0.0048	0.0024	0.0029	0.1366	0.0911	0.0047	0.0072	0.0061	0.0376	0.0048	0.0066	0.1912
2	rs17764044	52166060	1.36	0.00814278879713251	1.95	0.0135455391204581	0.353729739816399	0.461014564873669	0.1334	0.0671	0.0062	0.0031	0.005	0.0023	0.0031	0.0076	0.1578	0.0045	0.0041	0.0059	0.0925	0.0087	0.0048	0.0024	0.0029	0.1366	0.0911	0.0047	0.0072	0.0061	0.0375	0.0048	0.0066	0.1912
2	rs11681667	52169692	1.36	0.00814278879713251	1.95	0.0135455391204581	0.365290139111761	0.427660967777621	0.1334	0.0671	0.0062	0.0032	0.005	0.0023	0.0031	0.0076	0.1578	0.0045	0.0041	0.0058	0.0925	0.0087	0.0048	0.0024	0.0029	0.1366	0.0911	0.0047	0.0072	0.0061	0.0376	0.0048	0.0066	0.1912
2	rs78624574	52177311	1.36	0.00814278879713251	1.97	0.00985962558069203	0.371087376804494	0.456591736073712	0.1334	0.0672	0.0062	0.0032	0.005	0.0023	0.0031	0.0076	0.1579	0.0044	0.0041	0.0058	0.0924	0.0087	0.0047	0.0024	0.0029	0.1366	0.0911	0.0048	0.0072	0.006	0.0375	0.0048	0.0066	0.1913
2	rs10460548	52183857	1.36	0.00814278879713251	1.97	0.00985962558069203	0.418148714217297	0.545391130683237	0.1335	0.0672	0.0062	0.0033	0.005	0.0023	0.0031	0.0076	0.1578	0.0044	0.0041	0.0058	0.0925	0.0087	0.0047	0.0024	0.0029	0.1367	0.0911	0.0048	0.0072	0.006	0.0375	0.0048	0.0066	0.1914
2	rs78954594	52194134	1.36	0.00814278879713251	1.97	0.00985962558069203	0.505919265704716	0.584807048877221	0.1336	0.0672	0.0063	0.0034	0.0049	0.0023	0.0032	0.0075	0.1576	0.0044	0.004	0.0058	0.0922	0.0086	0.0046	0.0025	0.003	0.1367	0.0914	0.005	0.0071	0.006	0.0375	0.0048	0.0065	0.1914
2	rs13403084	52198271	1.36	0.00814278879713251	1.97	0.00985962558069203	0.549388398727308	0.605120438041011	0.1336	0.0672	0.0064	0.0034	0.0049	0.0023	0.0033	0.0075	0.1575	0.0044	0.004	0.0058	0.0921	0.0086	0.0045	0.0025	0.0031	0.1367	0.0914	0.005	0.0071	0.006	0.0375	0.0048	0.0065	0.1914
2	rs114477612	52198434	1.36	0.00814278879713251	1.97	0.00985962558069203	0.540257683290379	0.593226962376252	0.1336	0.0672	0.0064	0.0034	0.0049	0.0023	0.0033	0.0075	0.1575	0.0044	0.004	0.0058	0.0921	0.0086	0.0045	0.0025	0.0031	0.1367	0.0914	0.005	0.0071	0.006	0.0375	0.0048	0.0065	0.1914
2	rs2355173	52200476	1.36	0.00814278879713251	1.97	0.00985962558069203	0.481664096229462	0.559159522272148	0.1337	0.0672	0.0062	0.0034	0.005	0.0023	0.0033	0.0075	0.1575	0.0045	0.004	0.0057	0.0921	0.0087	0.0045	0.0025	0.0031	0.1365	0.0914	0.005	0.0071	0.006	0.0375	0.0048	0.0065	0.1914
2	rs11891345	52215559	1.36	0.00814278879713251	1.99	0.00706868122889997	0.589078702060867	0.645794813318356	0.1335	0.0674	0.0063	0.0033	0.0049	0.0023	0.0035	0.0075	0.1573	0.0044	0.0037	0.0058	0.0924	0.0087	0.0045	0.0025	0.003	0.1368	0.0914	0.005	0.007	0.006	0.0375	0.0048	0.0064	0.1914
2	rs77219895	52220867	1.37	0.00647561454609247	2	0.0059505870552649	0.621991939114887	0.698929000074762	0.1334	0.0674	0.0063	0.0034	0.0048	0.0023	0.0035	0.0074	0.1567	0.0044	0.0036	0.0059	0.0925	0.0086	0.0045	0.0025	0.0031	0.1372	0.0915	0.0051	0.007	0.0061	0.0377	0.0049	0.0063	0.1914
2	rs11892917	52223965	1.37	0.00647561454609247	2	0.0059505870552649	0.714317996948809	0.942821175682631	0.1331	0.0676	0.0063	0.0034	0.0048	0.0024	0.0036	0.0074	0.1556	0.0044	0.0035	0.006	0.0926	0.0085	0.0046	0.0026	0.0031	0.1377	0.0915	0.0054	0.0071	0.0063	0.0379	0.0049	0.0062	0.1912
2	rs17765319	52227539	1.37	0.00647561454609247	2	0.0059505870552649	0.708305904514972	0.925452333884122	0.1332	0.0676	0.0063	0.0034	0.0047	0.0024	0.0036	0.0074	0.1556	0.0044	0.0035	0.006	0.0926	0.0084	0.0046	0.0026	0.0031	0.1377	0.0916	0.0054	0.007	0.0063	0.0379	0.0049	0.0062	0.1912
2	rs35448505	52237663	1.37	0.00647561454609247	2	0.0059505870552649	0.743428112864715	0.948044284106389	0.1332	0.0678	0.0063	0.0034	0.0047	0.0024	0.0036	0.0074	0.1556	0.0044	0.0034	0.006	0.0925	0.0084	0.0046	0.0026	0.003	0.1376	0.0916	0.0055	0.007	0.0063	0.0379	0.0048	0.0062	0.1912
2	rs11890872	52257509	1.37	0.00647561454609247	2	0.0059505870552649	0.785099457171663	0.979660668355332	0.1333	0.068	0.0062	0.0035	0.0047	0.0024	0.0036	0.0074	0.1555	0.0044	0.0033	0.0061	0.0924	0.0084	0.0045	0.0026	0.003	0.1378	0.0919	0.0055	0.007	0.0063	0.0379	0.0048	0.0061	0.1912
2	rs79633423	52273536	1.37	0.00647561454609247	2	0.0059505870552649	0.777210629688615	0.882785013291663	0.1332	0.068	0.0061	0.0035	0.0046	0.0023	0.0036	0.0074	0.1553	0.0045	0.0032	0.006	0.0925	0.0083	0.0045	0.0025	0.0028	0.1381	0.0921	0.0056	0.007	0.0063	0.0378	0.0046	0.006	0.1917
2	rs12713165	52274829	1.37	0.00647561454609247	2	0.0059505870552649	0.787659127883099	0.898894247737041	0.1332	0.068	0.0061	0.0035	0.0046	0.0023	0.0036	0.0074	0.1553	0.0045	0.0032	0.006	0.0925	0.0083	0.0045	0.0025	0.0028	0.1382	0.0921	0.0056	0.007	0.0063	0.0378	0.0046	0.006	0.1917
2	rs7559786	52284435	1.37	0.00647561454609247	2	0.0059505870552649	0.819760897301826	0.936655792065007	0.1332	0.0679	0.006	0.0035	0.0046	0.0023	0.0036	0.0074	0.1552	0.0045	0.0032	0.006	0.0925	0.0083	0.0045	0.0025	0.0028	0.1383	0.0922	0.0056	0.0069	0.0063	0.0377	0.0045	0.006	0.1919
2	rs12469888	52286155	1.37	0.00647561454609247	2.01	0.00498975991083376	0.798636533235261	0.896701178490794	0.1329	0.068	0.006	0.0035	0.0046	0.0023	0.0036	0.0073	0.1554	0.0045	0.0032	0.006	0.0927	0.0083	0.0044	0.0025	0.0028	0.1385	0.0918	0.0056	0.0069	0.0063	0.0377	0.0045	0.006	0.1922
2	rs6723221	52300359	1.37	0.00647561454609247	2	0.0059505870552649	0.471681868060254	0.652073068846654	0.1328	0.068	0.0047	0.0035	0.0046	0.0023	0.0036	0.0073	0.1556	0.0045	0.0032	0.0057	0.0941	0.0083	0.0044	0.0025	0.0028	0.1386	0.0919	0.0056	0.0069	0.0063	0.0377	0.0045	0.006	0.1921
2	rs74513528	52308356	1.37	0.00647561454609247	2	0.0059505870552649	0.500858258234361	0.641422984042132	0.1326	0.0681	0.0047	0.0035	0.0045	0.0023	0.0035	0.0072	0.1555	0.0045	0.0032	0.0058	0.0942	0.0083	0.0044	0.0025	0.0027	0.1388	0.0919	0.0056	0.0069	0.0064	0.0377	0.0045	0.006	0.1921
2	rs12478477	52311667	1.37	0.00647561454609247	2	0.0059505870552649	0.533733560011598	0.674377223607119	0.1324	0.0681	0.0047	0.0035	0.0045	0.0023	0.0035	0.0072	0.1554	0.0045	0.0032	0.0058	0.0943	0.0084	0.0044	0.0025	0.0027	0.1391	0.0921	0.0056	0.0069	0.0065	0.0377	0.0044	0.006	0.192
2	rs4571088	52320786	1.36	0.00814278879713251	2	0.0059505870552649	0.609198188003367	0.699820109831048	0.1319	0.0681	0.0047	0.0035	0.0044	0.0022	0.0035	0.0072	0.1553	0.0045	0.0032	0.0058	0.0941	0.0085	0.0045	0.0025	0.0026	0.1397	0.0922	0.0057	0.0068	0.0067	0.0377	0.0043	0.006	0.1922
2	rs55717064	52324475	1.36	0.00814278879713251	2	0.0059505870552649	0.675681559937051	0.699226008332341	0.1318	0.0681	0.0047	0.0035	0.0044	0.0022	0.0035	0.0072	0.1553	0.0045	0.0033	0.0059	0.0947	0.0085	0.0045	0.0025	0.0026	0.1397	0.0922	0.0057	0.0067	0.0068	0.0377	0.0041	0.006	0.1917
2	rs10169555	52324593	1.36	0.00814278879713251	2	0.0059505870552649	0.690259061875804	0.707107015196488	0.1318	0.0681	0.0046	0.0035	0.0044	0.0022	0.0035	0.0072	0.1553	0.0045	0.0033	0.0058	0.0947	0.0085	0.0045	0.0025	0.0026	0.1397	0.0922	0.0057	0.0068	0.0068	0.0379	0.0041	0.006	0.1916
2	rs4458247	52327826	1.36	0.00814278879713251	1.99	0.00706868122889997	0.721099208109657	0.735670185854116	0.1317	0.0681	0.0046	0.0035	0.0044	0.0021	0.0034	0.0071	0.1553	0.0045	0.0032	0.0058	0.0946	0.0085	0.0045	0.0025	0.0025	0.1398	0.0924	0.0057	0.0069	0.0069	0.0379	0.0041	0.006	0.1917
2	rs59434478	52332426	1.36	0.00814278879713251	1.98	0.00836435616900225	0.610582892850224	0.728468484852876	0.1325	0.068	0.0044	0.0033	0.0043	0.002	0.0031	0.0073	0.1548	0.0044	0.0033	0.0058	0.0944	0.0085	0.0046	0.0023	0.0023	0.141	0.0931	0.0059	0.0068	0.0068	0.0375	0.0038	0.0058	0.1917
2	rs2355803	52335664	1.35	0.0101676395195569	1.97	0.00985962558069203	0.580929029858892	0.703684525600127	0.1326	0.0678	0.0045	0.0028	0.0039	0.0018	0.0026	0.0075	0.1544	0.0043	0.0033	0.0054	0.0954	0.0081	0.0048	0.0022	0.002	0.1419	0.0935	0.0055	0.0067	0.0069	0.0377	0.0036	0.0061	0.1924
2	rs61373479	52346688	1.35	0.0101676395195569	1.96	0.0115782121750397	0.562119007100172	0.616204063021218	0.1334	0.0677	0.0045	0.0027	0.0038	0.0017	0.0024	0.0075	0.1544	0.0041	0.0034	0.0052	0.0949	0.0082	0.0048	0.0023	0.0019	0.1421	0.0939	0.0056	0.0067	0.0067	0.0379	0.0035	0.0061	0.1924
2	rs115059429	52351701	1.35	0.0101676395195569	1.96	0.0115782121750397	0.564855246600528	0.6295087112637	0.1336	0.0679	0.0045	0.0026	0.0037	0.0016	0.0025	0.0076	0.1543	0.0041	0.0034	0.0051	0.0949	0.0082	0.0047	0.0024	0.0018	0.142	0.094	0.0056	0.0066	0.0067	0.038	0.0035	0.0061	0.1924
2	rs13019281	52352115	1.35	0.0101676395195569	1.96	0.0115782121750397	0.569608316530549	0.621113212141656	0.1336	0.0679	0.0045	0.0026	0.0037	0.0016	0.0025	0.0076	0.1542	0.0041	0.0034	0.005	0.095	0.0082	0.0047	0.0024	0.0018	0.142	0.094	0.0056	0.0066	0.0067	0.038	0.0035	0.0061	0.1924
2	rs2883777	52360577	1.35	0.0101676395195569	1.95	0.0135455391204581	0.56532303117976	0.606126067705173	0.1342	0.068	0.0045	0.0024	0.0036	0.0017	0.0025	0.0076	0.1539	0.004	0.0034	0.005	0.0946	0.0083	0.0047	0.0025	0.0017	0.1421	0.0941	0.0057	0.0066	0.0066	0.0381	0.0033	0.0062	0.1924
2	rs13015643	52369737	1.35	0.0101676395195569	1.95	0.0135455391204581	0.52492107648799	0.551843333152042	0.1349	0.068	0.0046	0.0023	0.0035	0.0017	0.0024	0.0077	0.1535	0.004	0.0035	0.0048	0.0945	0.0082	0.0046	0.0026	0.0016	0.1419	0.0945	0.0059	0.0067	0.0064	0.0382	0.0032	0.0064	0.1919
2	rs2355813	52386355	1.35	0.0101676395195569	1.95	0.0135455391204581	0.543927559476359	0.589084750770878	0.1355	0.068	0.0045	0.002	0.0034	0.0016	0.0022	0.0077	0.153	0.004	0.0035	0.0048	0.0948	0.0082	0.0046	0.0026	0.0015	0.1417	0.0953	0.0059	0.0067	0.0064	0.0384	0.0032	0.0065	0.1916
2	rs72618650	52389302	1.35	0.0101676395195569	1.94	0.0157887033265428	0.491559888434654	0.519357139682477	0.1356	0.0683	0.0044	0.002	0.0034	0.0017	0.0021	0.0078	0.1527	0.004	0.0035	0.0048	0.0949	0.0082	0.0046	0.0025	0.0014	0.1419	0.0953	0.006	0.0067	0.0062	0.0383	0.003	0.0067	0.1915
2	rs72796279	52389624	1.35	0.0101676395195569	1.94	0.0157887033265428	0.478016848684982	0.501448813953978	0.1356	0.0683	0.0044	0.002	0.0034	0.0017	0.0021	0.0078	0.1527	0.004	0.0035	0.0048	0.095	0.0082	0.0046	0.0025	0.0014	0.1419	0.0953	0.006	0.0068	0.0061	0.0383	0.003	0.0067	0.1915
2	rs72618651	52389887	1.35	0.0101676395195569	1.95	0.0135455391204581	0.471007744547235	0.49747572597136	0.1356	0.0683	0.0044	0.002	0.0034	0.0017	0.0021	0.0078	0.1527	0.0039	0.0035	0.0048	0.095	0.0082	0.0046	0.0025	0.0014	0.1419	0.0953	0.006	0.0068	0.0061	0.0383	0.003	0.0067	0.1915
2	rs78999631	52390169	1.35	0.0101676395195569	1.95	0.0135455391204581	0.462711930383369	0.495013734520578	0.1357	0.0683	0.0044	0.0019	0.0034	0.0017	0.0021	0.0078	0.1527	0.0039	0.0035	0.0047	0.0949	0.0082	0.0046	0.0025	0.0014	0.1419	0.0952	0.006	0.007	0.0061	0.0383	0.003	0.0067	0.1916
2	rs78688290	52398395	1.35	0.0101676395195569	1.95	0.0135455391204581	0.348495107476005	0.478545521942798	0.136	0.0682	0.0046	0.002	0.0034	0.0018	0.0025	0.0077	0.1521	0.0039	0.0036	0.0046	0.0949	0.0082	0.0046	0.0025	0.0018	0.1418	0.0953	0.006	0.0073	0.0058	0.0379	0.0031	0.0066	0.1915
2	rs12993893	52401347	1.35	0.0101676395195569	1.93	0.0183364304120797	0.333960017375781	0.454718775854513	0.136	0.0682	0.0046	0.002	0.0033	0.0018	0.0025	0.0077	0.152	0.0039	0.0036	0.0044	0.095	0.0082	0.0046	0.0024	0.0018	0.1419	0.0952	0.006	0.0073	0.0058	0.0378	0.0032	0.0067	0.1916
2	rs11682953	52404308	1.35	0.0101676395195569	1.93	0.0183364304120797	0.324093580325034	0.472187762703132	0.1361	0.0682	0.0046	0.002	0.0033	0.0018	0.0025	0.0077	0.152	0.0039	0.0036	0.0043	0.095	0.0082	0.0046	0.0024	0.0018	0.1419	0.0952	0.006	0.0073	0.0058	0.0378	0.0032	0.0067	0.1916
2	rs62140762	52412944	1.35	0.0101676395195569	1.93	0.0183364304120797	0.274348336240919	0.458332725394307	0.1364	0.0682	0.0045	0.002	0.0033	0.0019	0.0025	0.0077	0.152	0.0039	0.0036	0.0044	0.0951	0.008	0.0046	0.0024	0.0019	0.1416	0.0954	0.006	0.0073	0.0056	0.0377	0.0032	0.0066	0.1916
2	rs2178650	52416406	1.35	0.0101676395195569	1.93	0.0183364304120797	0.260792746817068	0.472592916931945	0.1366	0.0683	0.0045	0.002	0.0033	0.0019	0.0025	0.0077	0.152	0.004	0.0036	0.0045	0.0952	0.0079	0.0045	0.0024	0.002	0.1415	0.0954	0.006	0.0073	0.0056	0.0376	0.0032	0.0066	0.1916
2	rs13396945	52418245	1.35	0.0101676395195569	1.92	0.0212190116555535	0.262330888565181	0.468141202009075	0.1365	0.0683	0.0045	0.0019	0.0033	0.0019	0.0025	0.0077	0.1521	0.004	0.0036	0.0045	0.0953	0.0079	0.0045	0.0024	0.002	0.1413	0.0954	0.006	0.0073	0.0056	0.0376	0.0032	0.0066	0.1914
2	rs12466157	52420457	1.35	0.0101676395195569	1.91	0.0244682236684294	0.25952973475207	0.428450429452184	0.1363	0.0683	0.0045	0.0019	0.0033	0.0019	0.0026	0.0077	0.1523	0.004	0.0036	0.0045	0.0952	0.0079	0.0045	0.0024	0.002	0.1412	0.0955	0.006	0.0073	0.0056	0.0374	0.0033	0.0066	0.1916
2	rs11892422	52425368	1.35	0.0101676395195569	1.91	0.0244682236684294	0.248312944284243	0.456993348180748	0.1362	0.0682	0.0046	0.0019	0.0034	0.0018	0.0026	0.0078	0.1519	0.004	0.0036	0.0045	0.0954	0.0079	0.0046	0.0025	0.002	0.1412	0.0953	0.006	0.0073	0.0056	0.0377	0.0035	0.0066	0.1913
2	rs76268984	52427639	1.35	0.0101676395195569	1.91	0.0244682236684294	0.242241902234397	0.439278710089211	0.1361	0.0683	0.0046	0.0019	0.0034	0.0018	0.0026	0.0078	0.1518	0.004	0.0036	0.0045	0.0953	0.0079	0.0046	0.0025	0.002	0.1411	0.0953	0.006	0.0073	0.0056	0.0377	0.0035	0.0066	0.1912
2	rs13398337	52443586	1.35	0.0101676395195569	1.91	0.0244682236684294	0.196735693009987	0.384477122820901	0.1359	0.0684	0.0046	0.0019	0.0035	0.0018	0.0026	0.0079	0.1519	0.004	0.0037	0.0045	0.0952	0.0079	0.0046	0.0025	0.002	0.1407	0.0955	0.0062	0.0073	0.0056	0.0376	0.0037	0.0068	0.1908
2	rs116045844	52451381	1.35	0.0101676395195569	1.91	0.0244682236684294	0.186993702266257	0.359289978226633	0.1358	0.0685	0.0046	0.002	0.0035	0.0018	0.0026	0.0079	0.1519	0.004	0.0037	0.0045	0.095	0.008	0.0046	0.0025	0.0021	0.1405	0.0955	0.0063	0.0073	0.0056	0.0376	0.0037	0.0068	0.1908
2	rs10172367	52456033	1.35	0.0101676395195569	1.91	0.0244682236684294	0.183413382703717	0.371760198408926	0.1357	0.0686	0.0046	0.002	0.0035	0.0019	0.0026	0.008	0.152	0.004	0.0037	0.0046	0.095	0.008	0.0046	0.0025	0.0021	0.1404	0.0955	0.0064	0.0073	0.0055	0.0376	0.0037	0.0066	0.1909
2	rs114899447	52456406	1.35	0.0101676395195569	1.91	0.0244682236684294	0.1818964116078	0.37391359937454	0.1357	0.0686	0.0046	0.002	0.0035	0.0019	0.0026	0.008	0.152	0.004	0.0037	0.0046	0.095	0.008	0.0046	0.0025	0.0021	0.1403	0.0955	0.0064	0.0073	0.0055	0.0376	0.0037	0.0066	0.1909
2	rs17042635	52457693	1.35	0.0101676395195569	1.91	0.0244682236684294	0.181159058960486	0.372773127643343	0.1358	0.0686	0.0046	0.002	0.0035	0.0019	0.0026	0.008	0.152	0.004	0.0037	0.0046	0.0949	0.008	0.0046	0.0025	0.0021	0.1403	0.0955	0.0064	0.0073	0.0055	0.0376	0.0037	0.0066	0.1909
2	rs111545526	52475669	1.36	0.00814278879713251	1.91	0.0244682236684294	0.21960624207251	0.348804755570169	0.1352	0.0686	0.0048	0.002	0.0036	0.0019	0.0026	0.0082	0.152	0.004	0.0038	0.0045	0.0949	0.008	0.0047	0.0026	0.002	0.1394	0.0957	0.0064	0.0072	0.0056	0.0377	0.0037	0.0065	0.1913
2	rs34578430	52477224	1.36	0.00814278879713251	1.91	0.0244682236684294	0.213775788994041	0.347935013104007	0.1351	0.0686	0.0048	0.002	0.0036	0.0019	0.0026	0.0082	0.152	0.004	0.0038	0.0045	0.0949	0.008	0.0047	0.0026	0.002	0.1393	0.0957	0.0063	0.0071	0.0056	0.0376	0.0037	0.0065	0.1913
2	rs17785875	52478587	1.36	0.00814278879713251	1.91	0.0244682236684294	0.211235057599219	0.350546110054238	0.1351	0.0686	0.0048	0.002	0.0036	0.0019	0.0026	0.0082	0.152	0.004	0.0038	0.0045	0.0949	0.008	0.0047	0.0026	0.002	0.1392	0.0957	0.0063	0.0071	0.0056	0.0376	0.0037	0.0065	0.1914
2	rs2178649	52484282	1.36	0.00814278879713251	1.91	0.0244682236684294	0.207754531367486	0.355035268164582	0.1351	0.0686	0.0049	0.002	0.0037	0.0019	0.0026	0.0083	0.152	0.004	0.0038	0.0046	0.0948	0.008	0.0047	0.0026	0.002	0.139	0.0958	0.0063	0.0071	0.0056	0.0377	0.0038	0.0066	0.1915
2	rs77846096	52485526	1.36	0.00814278879713251	1.9	0.0281172319502089	0.21329052261302	0.400926996813227	0.135	0.0685	0.0049	0.0021	0.0037	0.0019	0.0026	0.0083	0.152	0.004	0.0038	0.0045	0.0949	0.008	0.0047	0.0026	0.002	0.1389	0.0959	0.0063	0.0074	0.0057	0.0376	0.0038	0.0063	0.1915
2	rs13390179	52490535	1.36	0.00814278879713251	1.89	0.0322004798625665	0.213937682216412	0.414691855576725	0.1349	0.0685	0.005	0.0021	0.0037	0.0019	0.0026	0.0084	0.152	0.004	0.0037	0.0045	0.0949	0.008	0.0047	0.0027	0.002	0.1386	0.096	0.0063	0.0074	0.0057	0.0376	0.0038	0.0064	0.1917
2	rs13016378	52492700	1.41	0.00241009866416708	1.89	0.0322004798625665	0.34555193716222	0.17976918329865	0.126	0.0688	0.0056	0.0023	0.0042	0.002	0.0022	0.0094	0.1528	0.0035	0.005	0.0035	0.0971	0.0081	0.004	0.0036	0.0021	0.1391	0.0952	0.0066	0.0073	0.0061	0.0349	0.0042	0.0064	0.1969
2	rs77962687	52493961	1.4	0.00311968999043549	1.88	0.0367535648830228	0.505348683868474	0.159913326398094	0.1245	0.0688	0.0058	0.0023	0.0044	0.002	0.0021	0.0096	0.1529	0.0034	0.0052	0.0033	0.0974	0.0081	0.0039	0.0037	0.0021	0.1391	0.095	0.0066	0.0073	0.0062	0.0345	0.0043	0.0064	0.1977
2	rs12465507	52495647	1.4	0.00311968999043549	1.89	0.0322004798625665	0.428495441965778	0.151101331023699	0.1244	0.0688	0.0058	0.0023	0.0044	0.002	0.0021	0.0096	0.1531	0.0034	0.0052	0.0033	0.0975	0.0081	0.0039	0.0037	0.0021	0.139	0.095	0.0066	0.0073	0.0062	0.0345	0.0044	0.0064	0.1978
2	rs79057685	52499651	1.4	0.00311968999043549	1.9	0.0281172319502089	0.424586131477746	0.151385858353115	0.1243	0.0689	0.0058	0.0023	0.0044	0.0021	0.0021	0.0097	0.153	0.0034	0.0052	0.0033	0.0975	0.0081	0.0039	0.0038	0.0021	0.139	0.0951	0.0066	0.0073	0.0062	0.0345	0.0044	0.0064	0.1979
2	rs77639472	52503489	1.4	0.00311968999043549	1.9	0.0281172319502089	0.431072420332397	0.147514002725203	0.1243	0.0689	0.0058	0.0023	0.0044	0.0021	0.0021	0.0097	0.153	0.0034	0.0053	0.0033	0.0975	0.0081	0.0039	0.0038	0.0021	0.1391	0.0951	0.0066	0.0071	0.0062	0.0345	0.0044	0.0064	0.1978
2	rs2355817	52508314	1.4	0.00311968999043549	1.9	0.0281172319502089	0.411932334677105	0.145077461714473	0.1242	0.0688	0.0058	0.0023	0.0044	0.002	0.0021	0.0097	0.1529	0.0034	0.0053	0.0033	0.0976	0.0081	0.0039	0.0037	0.0021	0.1391	0.0953	0.0066	0.0071	0.0062	0.0345	0.0044	0.0064	0.1979
2	rs11885364	52510783	1.4	0.00311968999043549	1.9	0.0281172319502089	0.395246206474882	0.145264366835946	0.1242	0.0688	0.0057	0.0023	0.0044	0.002	0.0021	0.0097	0.1528	0.0034	0.0053	0.0033	0.0976	0.0081	0.004	0.0037	0.0021	0.1391	0.0953	0.0066	0.0072	0.0062	0.0345	0.0044	0.0064	0.1979
2	rs76545254	52510908	1.4	0.00311968999043549	1.91	0.0244682236684294	0.397721391340563	0.145451359012287	0.1242	0.0688	0.0057	0.0023	0.0044	0.002	0.0021	0.0097	0.1528	0.0034	0.0053	0.0033	0.0976	0.0081	0.004	0.0037	0.0021	0.1391	0.0953	0.0066	0.0072	0.0062	0.0345	0.0044	0.0064	0.1979
2	rs115567698	52519964	1.4	0.00311968999043549	1.93	0.0183364304120797	0.342987250826669	0.142377154684142	0.1242	0.0688	0.0056	0.0023	0.0044	0.002	0.002	0.0097	0.153	0.0034	0.0054	0.0032	0.0977	0.0081	0.004	0.0034	0.0021	0.1393	0.0953	0.0065	0.0072	0.0062	0.0344	0.0045	0.0065	0.1977
2	rs58640555	52527512	1.4	0.00311968999043549	1.93	0.0183364304120797	0.318639948628082	0.140895232117075	0.1242	0.0688	0.0055	0.0023	0.0044	0.002	0.002	0.0098	0.153	0.0034	0.0054	0.0032	0.0978	0.0081	0.004	0.0034	0.002	0.1394	0.0953	0.0065	0.0072	0.0062	0.0344	0.0045	0.0065	0.1977
2	rs34278103	52535933	1.4	0.00311968999043549	1.93	0.0183364304120797	0.288465733624951	0.143399242274283	0.1243	0.069	0.0054	0.0022	0.0045	0.002	0.002	0.0098	0.153	0.0034	0.0054	0.0032	0.0978	0.0081	0.004	0.0033	0.002	0.1395	0.0953	0.0064	0.0072	0.0062	0.0344	0.0045	0.0065	0.1976
2	rs74820754	52540500	1.41	0.00241009866416708	1.93	0.0183364304120797	0.240250976358245	0.124885432141754	0.1246	0.069	0.0053	0.0023	0.0046	0.002	0.002	0.0098	0.1528	0.0034	0.0054	0.0032	0.0979	0.0081	0.0039	0.003	0.002	0.1399	0.0952	0.0064	0.0073	0.0062	0.0344	0.0045	0.0065	0.1973
2	rs75240887	52563135	1.41	0.00241009866416708	1.94	0.0157887033265428	0.189251603846616	0.104934992509579	0.125	0.069	0.005	0.0023	0.0049	0.002	0.002	0.0098	0.1525	0.0033	0.0055	0.0031	0.098	0.0081	0.0039	0.0027	0.002	0.1404	0.095	0.0064	0.0074	0.0061	0.0345	0.0045	0.0065	0.1971
2	rs72798390	52568933	1.41	0.00241009866416708	1.94	0.0157887033265428	0.182154892971646	0.10131825227347	0.1251	0.069	0.005	0.0023	0.0049	0.002	0.002	0.0097	0.1524	0.0033	0.0055	0.0031	0.0981	0.0081	0.0039	0.0026	0.002	0.1405	0.0949	0.0064	0.0074	0.0061	0.0344	0.0045	0.0065	0.1971
2	rs2955287	52577063	1.41	0.00241009866416708	1.94	0.0157887033265428	0.165164585478197	0.0991233950663608	0.1252	0.069	0.0049	0.0023	0.0049	0.002	0.002	0.0097	0.1523	0.0033	0.0055	0.0031	0.0982	0.0081	0.0039	0.0025	0.002	0.1407	0.0949	0.0064	0.0075	0.0061	0.0343	0.0045	0.0065	0.197
2	rs72800206	52581126	1.41	0.00241009866416708	1.94	0.0157887033265428	0.157149871051065	0.0906903285761184	0.1252	0.0689	0.0049	0.0023	0.0049	0.002	0.002	0.0096	0.1523	0.0033	0.0055	0.0031	0.0982	0.0081	0.0039	0.0024	0.002	0.1409	0.0949	0.0064	0.0075	0.0061	0.0342	0.0045	0.0067	0.197
2	rs71411586	52593592	1.42	0.00184811414275964	1.94	0.0157887033265428	0.149566328398968	0.0942342717704379	0.1252	0.0687	0.0049	0.0024	0.005	0.002	0.002	0.0096	0.1524	0.0033	0.0056	0.0031	0.0982	0.0082	0.004	0.0023	0.0019	0.1411	0.0949	0.0064	0.0075	0.0061	0.0341	0.0045	0.0067	0.197
2	rs114643242	52607363	1.42	0.00184811414275964	1.95	0.0135455391204581	0.144741264052439	0.0973489153999478	0.1253	0.0687	0.0049	0.0024	0.005	0.002	0.002	0.0096	0.1524	0.0033	0.0056	0.0031	0.0983	0.0082	0.0041	0.0021	0.0019	0.1413	0.095	0.0064	0.0075	0.0061	0.0341	0.0044	0.0066	0.1968
2	rs79051126	52617748	1.42	0.00184811414275964	1.96	0.0115782121750397	0.130192047985379	0.117109623517127	0.1255	0.0686	0.0049	0.0024	0.005	0.002	0.002	0.0095	0.1525	0.0033	0.0056	0.0032	0.0984	0.0082	0.0042	0.0019	0.0018	0.1418	0.0951	0.0065	0.0074	0.0061	0.034	0.0043	0.0066	0.1966
2	rs60468351	52618054	1.42	0.00184811414275964	1.96	0.0115782121750397	0.130070900615753	0.118060459818435	0.1254	0.0686	0.0049	0.0024	0.005	0.002	0.002	0.0095	0.1525	0.0033	0.0056	0.0032	0.0984	0.0082	0.0042	0.0019	0.0018	0.1418	0.0952	0.0065	0.0074	0.0061	0.034	0.0043	0.0066	0.1966
2	rs116650566	52618422	1.42	0.00184811414275964	1.96	0.0115782121750397	0.13055589923053	0.114873793652153	0.1254	0.0686	0.0049	0.0023	0.005	0.002	0.002	0.0095	0.1525	0.0033	0.0056	0.0032	0.0984	0.0082	0.0042	0.0019	0.0018	0.1418	0.0951	0.0065	0.0074	0.0061	0.034	0.0043	0.0066	0.1966
2	rs62127545	52640494	1.42	0.00184811414275964	1.96	0.0115782121750397	0.133827391321512	0.125150796408133	0.1258	0.0684	0.0049	0.0023	0.005	0.002	0.002	0.0093	0.1528	0.0032	0.0057	0.0032	0.098	0.0082	0.0043	0.0018	0.0018	0.1423	0.0952	0.0066	0.0074	0.0062	0.0338	0.0042	0.0065	0.1964
2	rs13426207	52641537	1.42	0.00184811414275964	1.96	0.0115782121750397	0.133919819563139	0.125504942557122	0.1258	0.0684	0.0049	0.0023	0.005	0.002	0.002	0.0093	0.1528	0.0032	0.0057	0.0032	0.098	0.0082	0.0043	0.0018	0.0018	0.1423	0.0952	0.0066	0.0074	0.0062	0.0338	0.0042	0.0065	0.1964
2	rs1364578	52641956	1.42	0.00184811414275964	1.97	0.00985962558069203	0.132874549474958	0.128798433641839	0.1258	0.0684	0.0049	0.0023	0.005	0.002	0.002	0.0093	0.1528	0.0032	0.0057	0.0032	0.098	0.0082	0.0043	0.0018	0.0018	0.1424	0.0952	0.0066	0.0074	0.0062	0.0338	0.0043	0.0065	0.1964
2	rs941057	52643808	1.42	0.00184811414275964	1.97	0.00985962558069203	0.132476191382959	0.129694001351637	0.1258	0.0684	0.0049	0.0023	0.005	0.0019	0.002	0.0093	0.1528	0.0032	0.0057	0.0032	0.098	0.0082	0.0043	0.0018	0.0018	0.1424	0.0952	0.0066	0.0074	0.0062	0.0338	0.0043	0.0065	0.1964
2	rs13399394	52646336	1.42	0.00184811414275964	1.96	0.0115782121750397	0.130798807721241	0.136940671652922	0.1259	0.0684	0.0049	0.0023	0.0049	0.002	0.002	0.0092	0.1528	0.0032	0.0057	0.0032	0.0979	0.0082	0.0043	0.0017	0.0018	0.1425	0.0952	0.0066	0.0073	0.0062	0.0337	0.0042	0.0065	0.1964
2	rs74454267	52646390	1.42	0.00184811414275964	1.95	0.0135455391204581	0.130798807721241	0.1368491957257	0.1259	0.0683	0.0049	0.0023	0.0049	0.002	0.002	0.0092	0.1528	0.0032	0.0057	0.0032	0.0979	0.0082	0.0043	0.0017	0.0018	0.1425	0.0952	0.0066	0.0073	0.0062	0.0337	0.0042	0.0065	0.1964
2	rs77398126	52653507	1.42	0.00184811414275964	1.95	0.0135455391204581	0.140231825672299	0.121805125156117	0.1262	0.0683	0.0049	0.0024	0.0049	0.002	0.0021	0.0093	0.1526	0.0033	0.0056	0.0032	0.0979	0.0084	0.0042	0.0017	0.0019	0.1427	0.0949	0.0067	0.0074	0.0064	0.0335	0.0042	0.0065	0.1962
2	rs56353161	52656980	1.43	0.00140658637122832	1.94	0.0157887033265428	0.146100982108957	0.0887448420242595	0.1271	0.0681	0.005	0.0027	0.0049	0.002	0.0022	0.0093	0.1519	0.0034	0.0057	0.0033	0.0979	0.0088	0.004	0.0017	0.0022	0.143	0.094	0.0069	0.0075	0.0065	0.0329	0.0041	0.0067	0.1954
2	rs115143302	52662683	1.43	0.00140658637122832	1.94	0.0157887033265428	0.143068288684605	0.0803870185287636	0.1272	0.0681	0.0049	0.0028	0.0049	0.002	0.0023	0.0093	0.1519	0.0034	0.0057	0.0033	0.0979	0.0089	0.004	0.0017	0.0023	0.1431	0.0939	0.0069	0.0075	0.0065	0.0328	0.004	0.0068	0.1953
2	rs115405584	52664154	1.43	0.00140658637122832	1.94	0.0157887033265428	0.14214031950158	0.0807596632599338	0.1272	0.0681	0.0049	0.0028	0.0049	0.002	0.0023	0.0093	0.1519	0.0034	0.0056	0.0033	0.098	0.0089	0.004	0.0017	0.0023	0.1431	0.0939	0.0069	0.0075	0.0065	0.0328	0.004	0.0067	0.1953
2	rs17731986	52667944	1.43	0.00140658637122832	1.94	0.0157887033265428	0.141948775962552	0.0849046189092807	0.1273	0.0681	0.0049	0.0028	0.0049	0.002	0.0023	0.0093	0.1519	0.0034	0.0056	0.0033	0.098	0.0089	0.004	0.0017	0.0023	0.1431	0.0939	0.0069	0.0075	0.0065	0.0328	0.004	0.0067	0.1953
2	rs34618108	52683797	1.43	0.00140658637122832	1.94	0.0157887033265428	0.151416565783713	0.0761886257580679	0.1273	0.068	0.0049	0.0029	0.0049	0.002	0.0024	0.0093	0.1518	0.0034	0.0056	0.0033	0.0981	0.0089	0.004	0.0017	0.0024	0.1432	0.0939	0.0069	0.0075	0.0065	0.0327	0.004	0.0067	0.1951
2	rs17732144	52689447	1.43	0.00140658637122832	1.93	0.0183364304120797	0.15415016994652	0.0752440170072701	0.1273	0.068	0.0049	0.0029	0.0049	0.002	0.0024	0.0093	0.1518	0.0034	0.0056	0.0032	0.0981	0.0089	0.0039	0.0017	0.0024	0.1432	0.0939	0.0069	0.0075	0.0065	0.0326	0.004	0.0067	0.1951
2	rs10178797	52689497	1.43	0.00140658637122832	1.93	0.0183364304120797	0.154418411618046	0.0754615745563616	0.1273	0.068	0.005	0.0029	0.0049	0.0021	0.0024	0.0093	0.1518	0.0034	0.0056	0.0032	0.0981	0.0089	0.0039	0.0017	0.0024	0.1432	0.0938	0.0069	0.0075	0.0065	0.0327	0.004	0.0067	0.195
2	rs13390149	52696451	1.43	0.00140658637122832	1.93	0.0183364304120797	0.176480889271538	0.0867394334356721	0.1273	0.0678	0.005	0.0031	0.0049	0.0021	0.0026	0.0093	0.1517	0.0034	0.0056	0.0032	0.0982	0.009	0.0039	0.0018	0.0026	0.1434	0.0937	0.0069	0.0076	0.0065	0.0325	0.004	0.0067	0.1946
2	rs12619788	52703590	1.43	0.00140658637122832	1.92	0.0212190116555535	0.208312414593265	0.128977362941477	0.1273	0.0672	0.005	0.0033	0.0048	0.0022	0.0028	0.009	0.1522	0.0034	0.0055	0.0031	0.0974	0.009	0.004	0.0017	0.0029	0.1441	0.0935	0.007	0.0078	0.0064	0.0321	0.0046	0.0064	0.1949
2	rs116160686	52705008	1.42	0.00184811414275964	1.92	0.0212190116555535	0.205531444675297	0.120145074782239	0.1275	0.067	0.005	0.0034	0.0049	0.0022	0.0029	0.009	0.1519	0.0034	0.0056	0.0032	0.0969	0.009	0.004	0.0017	0.0029	0.1445	0.0936	0.007	0.0078	0.0065	0.0319	0.0047	0.0064	0.1948
2	rs1568991	52708182	1.42	0.00184811414275964	1.92	0.0212190116555535	0.229589213008925	0.157212607074504	0.1277	0.0668	0.005	0.0035	0.0049	0.0023	0.0029	0.0089	0.1517	0.0035	0.0056	0.0032	0.0965	0.009	0.0041	0.0017	0.0029	0.1448	0.0936	0.0069	0.0079	0.0065	0.0317	0.0047	0.0064	0.1948
2	rs6545280	52709008	1.42	0.00184811414275964	1.91	0.0244682236684294	0.231192531671285	0.156060166133246	0.1278	0.0668	0.005	0.0035	0.0049	0.0023	0.0029	0.009	0.1517	0.0035	0.0056	0.0032	0.0964	0.009	0.004	0.0017	0.003	0.1448	0.0936	0.0069	0.0079	0.0065	0.0317	0.0047	0.0064	0.1947
2	rs115469256	52713917	1.42	0.00184811414275964	1.91	0.0244682236684294	0.220552219380913	0.15663600949477	0.1278	0.0666	0.0049	0.0035	0.0049	0.0022	0.0029	0.0089	0.1521	0.0034	0.0056	0.0032	0.0962	0.009	0.004	0.0017	0.0031	0.1452	0.0934	0.0069	0.008	0.0065	0.0317	0.0047	0.0064	0.1946
2	rs13391006	52714177	1.42	0.00184811414275964	1.89	0.0322004798625665	0.224525201431714	0.165951115140525	0.1278	0.0666	0.0049	0.0035	0.0049	0.0022	0.0029	0.0089	0.1522	0.0034	0.0056	0.0032	0.0962	0.009	0.004	0.0017	0.0031	0.1452	0.0934	0.0069	0.008	0.0065	0.0317	0.0047	0.0063	0.1946
2	rs1918080	52714731	1.42	0.00184811414275964	1.88	0.0367535648830228	0.219647324218262	0.125239297911218	0.1278	0.0666	0.0049	0.0035	0.0049	0.0022	0.0029	0.0089	0.1522	0.0034	0.0056	0.0032	0.0962	0.009	0.004	0.0017	0.0031	0.1452	0.0934	0.0069	0.008	0.0065	0.0317	0.0047	0.0063	0.1946
2	rs12617959	52724331	1.42	0.00184811414275964	1.84	0.0604088827715036	0.297118337235991	0.165461279592916	0.1271	0.0666	0.005	0.0036	0.005	0.0023	0.003	0.0087	0.1524	0.0034	0.0055	0.0033	0.0958	0.0089	0.004	0.0018	0.0032	0.1459	0.0929	0.0069	0.0083	0.0068	0.0315	0.0049	0.0061	0.1944
2	rs13028405	52735762	1.43	0.00140658637122832	1.82	0.0760422202337298	0.401731839708162	0.290321056829815	0.1254	0.0671	0.0054	0.0036	0.0053	0.0023	0.003	0.0089	0.1531	0.0033	0.0054	0.0036	0.0956	0.0088	0.0042	0.0022	0.0036	0.146	0.0916	0.007	0.0084	0.0073	0.0311	0.0055	0.006	0.194
2	rs76749682	52742206	1.42	0.00184811414275964	1.82	0.0760422202337298	0.517331499194582	0.457662907987142	0.1243	0.0673	0.0056	0.0036	0.0055	0.0024	0.003	0.009	0.1536	0.0033	0.0052	0.0037	0.0954	0.0088	0.0043	0.0024	0.0038	0.146	0.0908	0.007	0.0085	0.0076	0.0308	0.0058	0.006	0.1937
2	rs72802266	52795888	1.42	0.00184811414275964	1.83	0.0678757074061657	0.610028837291927	0.467332980120543	0.1237	0.0673	0.0057	0.0037	0.0057	0.0024	0.003	0.009	0.154	0.0032	0.0052	0.0038	0.0958	0.0087	0.0042	0.0026	0.0038	0.1459	0.09	0.0071	0.0086	0.0078	0.0306	0.006	0.0061	0.1935
2	rs112625663	52799733	1.42	0.00184811414275964	1.83	0.0678757074061657	0.628925949838856	0.478003578506947	0.1236	0.0673	0.0057	0.0038	0.0057	0.0024	0.003	0.009	0.1541	0.0032	0.0052	0.0038	0.0959	0.0087	0.0042	0.0026	0.0038	0.1458	0.0899	0.0071	0.0086	0.0079	0.0305	0.006	0.0061	0.1934
2	rs1384923	52812857	1.42	0.00184811414275964	1.83	0.0678757074061657	0.692751093566893	0.480443574353725	0.1234	0.0673	0.0058	0.0038	0.0058	0.0025	0.003	0.009	0.1542	0.0032	0.0052	0.0038	0.0961	0.0088	0.0042	0.0027	0.0039	0.1458	0.0896	0.0071	0.0086	0.008	0.0304	0.0061	0.0061	0.1933
2	rs12476159	52823488	1.42	0.00184811414275964	1.83	0.0678757074061657	0.651863968814402	0.532543317198004	0.123	0.067	0.0058	0.0038	0.0059	0.0027	0.003	0.0091	0.1545	0.0033	0.0052	0.0039	0.0961	0.0088	0.0044	0.0028	0.0039	0.1458	0.089	0.0069	0.0087	0.0081	0.0304	0.0062	0.0061	0.1932
2	rs17043120	52826401	1.42	0.00184811414275964	1.83	0.0678757074061657	0.619897675383168	0.518665431578416	0.1231	0.067	0.0058	0.0038	0.006	0.0026	0.003	0.009	0.1545	0.0033	0.0052	0.004	0.0961	0.0088	0.0044	0.0028	0.0038	0.1459	0.089	0.0069	0.0087	0.008	0.0304	0.0062	0.0061	0.193
2	rs79313709	52830171	1.42	0.00184811414275964	1.83	0.0678757074061657	0.615093167386805	0.514244003961533	0.123	0.067	0.0058	0.0038	0.006	0.0026	0.003	0.009	0.1545	0.0033	0.0052	0.004	0.0962	0.0089	0.0044	0.0028	0.0038	0.1459	0.0889	0.0069	0.0087	0.008	0.0304	0.0062	0.0061	0.1929
2	rs79621200	52833188	1.42	0.00184811414275964	1.83	0.0678757074061657	0.61203838957089	0.494877048810358	0.123	0.067	0.0058	0.0038	0.006	0.0026	0.003	0.0091	0.1544	0.0033	0.0052	0.004	0.0963	0.0089	0.0045	0.0028	0.0038	0.146	0.0889	0.0069	0.0087	0.008	0.0304	0.0062	0.0061	0.1928
2	rs72886055	52836357	1.42	0.00184811414275964	1.83	0.0678757074061657	0.614050980627886	0.503644303702754	0.123	0.067	0.0058	0.0038	0.0061	0.0026	0.003	0.0091	0.1543	0.0033	0.0052	0.004	0.0964	0.0089	0.0045	0.0028	0.0038	0.1461	0.0889	0.0069	0.0087	0.008	0.0303	0.0062	0.0061	0.1926
2	rs76596993	52838747	1.42	0.00184811414275964	1.83	0.0678757074061657	0.656653867794245	0.495834051438081	0.123	0.067	0.0058	0.0038	0.0061	0.0026	0.0029	0.0091	0.1543	0.0033	0.0052	0.004	0.0964	0.0089	0.0044	0.0028	0.004	0.1461	0.0889	0.0069	0.0087	0.008	0.0303	0.0062	0.0061	0.1926
2	rs13008760	52843466	1.42	0.00184811414275964	1.83	0.0678757074061657	0.634061408673913	0.469354217380389	0.1228	0.0667	0.0059	0.0038	0.0062	0.0026	0.0029	0.0091	0.1544	0.0033	0.0052	0.0041	0.0964	0.0089	0.0045	0.0028	0.004	0.146	0.0891	0.0069	0.0086	0.0081	0.0303	0.0063	0.0061	0.1925
2	rs56223939	52847059	1.42	0.00184811414275964	1.83	0.0678757074061657	0.637589839146858	0.483701888811307	0.1227	0.0667	0.0059	0.0038	0.0063	0.0026	0.0029	0.0091	0.1544	0.0033	0.0052	0.0041	0.0964	0.009	0.0045	0.0028	0.004	0.1459	0.0891	0.0069	0.0087	0.0081	0.0302	0.0063	0.0061	0.1924
2	rs6545295	52853564	1.42	0.00184811414275964	1.83	0.0678757074061657	0.598653156825611	0.594227847243236	0.1219	0.0671	0.0062	0.0037	0.0066	0.0025	0.0029	0.009	0.155	0.0036	0.0053	0.0041	0.0958	0.0091	0.005	0.0028	0.0038	0.1453	0.0894	0.0068	0.0091	0.0082	0.0301	0.0063	0.0062	0.1917
2	rs900660	52855689	1.42	0.00184811414275964	1.83	0.0678757074061657	0.546424510670478	0.58494951809847	0.1218	0.0678	0.0063	0.0037	0.0066	0.0025	0.0029	0.0089	0.1562	0.0035	0.0053	0.0042	0.0957	0.009	0.0051	0.0028	0.0037	0.1436	0.0902	0.0067	0.0092	0.0083	0.0298	0.006	0.0062	0.1914
2	rs7559873	52858270	1.42	0.00184811414275964	1.83	0.0678757074061657	0.549388398727308	0.618224365714736	0.1218	0.0678	0.0063	0.0037	0.0065	0.0025	0.003	0.0089	0.1565	0.0035	0.0053	0.0043	0.0957	0.009	0.0052	0.0028	0.0037	0.1435	0.0902	0.0066	0.0093	0.0083	0.0297	0.006	0.0062	0.1911
2	rs116634505	52863457	1.42	0.00184811414275964	1.84	0.0604088827715036	0.52492107648799	0.577268178193843	0.1218	0.0678	0.0063	0.0036	0.0065	0.0025	0.0029	0.0088	0.1565	0.0035	0.0053	0.0043	0.0962	0.0089	0.0052	0.0028	0.0037	0.1434	0.0901	0.0066	0.0092	0.0084	0.0297	0.006	0.0062	0.191
2	rs143088710	52866377	1.42	0.00184811414275964	1.82	0.0760422202337298	0.54543822760129	0.582101722762819	0.1218	0.0678	0.0063	0.0036	0.0065	0.0025	0.0029	0.0088	0.1566	0.0036	0.0053	0.0043	0.0965	0.0089	0.0051	0.0029	0.0036	0.1434	0.0901	0.0066	0.0092	0.0084	0.0296	0.006	0.0061	0.1909
2	rs350751	52870277	1.42	0.00184811414275964	1.83	0.0678757074061657	0.567664671663104	0.6599771832724	0.1217	0.0678	0.0064	0.0036	0.0065	0.0024	0.0029	0.0088	0.1566	0.0036	0.0053	0.0044	0.0968	0.0088	0.0052	0.0029	0.0036	0.1434	0.09	0.0066	0.0092	0.0084	0.0296	0.006	0.0061	0.1908
2	rs13422953	52876745	1.41	0.00241009866416708	1.83	0.0678757074061657	0.570480613331568	0.745748517221413	0.1218	0.0677	0.0063	0.0035	0.0065	0.0024	0.0029	0.0087	0.1569	0.0035	0.0053	0.0044	0.0972	0.0087	0.0052	0.0029	0.0035	0.1433	0.0901	0.0066	0.0091	0.0084	0.0293	0.006	0.0061	0.191
2	rs115247314	52887277	1.41	0.00241009866416708	1.83	0.0678757074061657	0.493813932299374	0.605264075135819	0.1214	0.0678	0.0063	0.0033	0.0064	0.0023	0.0028	0.0089	0.1586	0.0034	0.0052	0.0043	0.097	0.0085	0.0052	0.0029	0.0034	0.1436	0.0903	0.0065	0.0091	0.0084	0.029	0.0058	0.0061	0.191
2	rs11125440	52892025	1.41	0.00241009866416708	1.83	0.0678757074061657	0.442644551118427	0.570885871861992	0.1211	0.0678	0.0062	0.0032	0.0063	0.0023	0.0028	0.0091	0.1601	0.0033	0.0051	0.0042	0.0968	0.0084	0.0051	0.003	0.0032	0.1437	0.0904	0.0064	0.0091	0.0083	0.0288	0.0056	0.0061	0.1911
2	rs17043185	52896902	1.41	0.00241009866416708	1.84	0.0604088827715036	0.42779395950394	0.533936128374853	0.1208	0.0678	0.0061	0.0031	0.0062	0.0023	0.0028	0.0091	0.1604	0.0033	0.0051	0.0042	0.0969	0.0083	0.0052	0.003	0.0033	0.1439	0.0906	0.0064	0.0091	0.0083	0.0288	0.0053	0.0061	0.191
2	rs350768	52899873	1.41	0.00241009866416708	1.84	0.0604088827715036	0.356548643398468	0.44751358018524	0.1204	0.0678	0.0059	0.0029	0.0062	0.0023	0.0028	0.0094	0.1605	0.0032	0.0051	0.0041	0.0973	0.0082	0.0052	0.0031	0.0034	0.1436	0.0909	0.0068	0.0091	0.0081	0.029	0.0051	0.0061	0.191
2	rs17043204	52901133	1.41	0.00241009866416708	1.85	0.0536022520271762	0.350077109568146	0.389212526305506	0.1204	0.0678	0.0059	0.0029	0.0062	0.0023	0.0028	0.0094	0.1606	0.0032	0.0051	0.0041	0.0974	0.0082	0.0052	0.0031	0.0033	0.1433	0.0909	0.0068	0.009	0.0082	0.029	0.005	0.0061	0.1911
2	rs12477044	52917512	1.42	0.00184811414275964	1.85	0.0536022520271762	0.374631814912959	0.39023851175149	0.1203	0.0679	0.0057	0.0028	0.0061	0.0023	0.0028	0.0096	0.1611	0.0031	0.0052	0.004	0.0976	0.0081	0.0052	0.0028	0.0032	0.1427	0.0911	0.0068	0.009	0.0083	0.029	0.0049	0.0061	0.1916
2	rs77142070	52925489	1.42	0.00184811414275964	1.85	0.0536022520271762	0.40456823305296	0.31306782631699	0.1204	0.0682	0.0056	0.0028	0.006	0.0022	0.0029	0.0098	0.1615	0.0031	0.0053	0.0039	0.0974	0.0082	0.0051	0.0027	0.0032	0.1424	0.0912	0.0066	0.0088	0.0084	0.029	0.0048	0.0061	0.1918
2	rs75011469	52926004	1.42	0.00184811414275964	1.85	0.0536022520271762	0.406445738387944	0.315479169740318	0.1204	0.0682	0.0056	0.0028	0.006	0.0022	0.0029	0.0098	0.1615	0.0031	0.0053	0.0039	0.0974	0.0082	0.0051	0.0027	0.0032	0.1424	0.0912	0.0065	0.0088	0.0084	0.029	0.0048	0.0061	0.1918
2	rs78360909	52926231	1.42	0.00184811414275964	1.86	0.047416592333268	0.408670226023518	0.32043950100801	0.1204	0.0682	0.0056	0.0028	0.006	0.0022	0.0029	0.0098	0.1615	0.0031	0.0053	0.0039	0.0973	0.0082	0.0051	0.0027	0.0032	0.1424	0.0911	0.0065	0.0088	0.0084	0.029	0.0048	0.0061	0.1918
2	rs1483874	52932067	1.42	0.00184811414275964	1.86	0.047416592333268	0.442941737875009	0.355785047937538	0.1204	0.0684	0.0055	0.0028	0.006	0.0022	0.0029	0.0098	0.1617	0.0031	0.0053	0.0039	0.0972	0.0082	0.0052	0.0026	0.0032	0.1423	0.0911	0.0065	0.0088	0.0084	0.029	0.0047	0.0061	0.1919
2	rs11900194	52946556	1.42	0.00184811414275964	1.87	0.04181310425502	0.422260700991942	0.368347305400649	0.1205	0.0688	0.0057	0.0026	0.0059	0.0022	0.0027	0.0105	0.1616	0.0033	0.0055	0.0039	0.0962	0.0081	0.0054	0.0028	0.0033	0.1397	0.0913	0.007	0.0091	0.0084	0.0292	0.0051	0.0061	0.1924
2	rs10207907	52948622	1.42	0.00184811414275964	1.87	0.04181310425502	0.360396525362972	0.286561054103229	0.1205	0.0688	0.0057	0.0028	0.0059	0.0022	0.0028	0.0105	0.1615	0.0034	0.0056	0.0039	0.096	0.0081	0.0054	0.0028	0.0034	0.1394	0.0911	0.0071	0.0091	0.0084	0.0292	0.0051	0.0067	0.1921
2	rs6711360	52950475	1.42	0.00184811414275964	1.86	0.047416592333268	0.344713401407434	0.254767063541176	0.1205	0.0686	0.0057	0.0029	0.0059	0.0022	0.0028	0.0105	0.1614	0.0034	0.0056	0.0039	0.096	0.0081	0.0054	0.0028	0.0034	0.1392	0.091	0.0071	0.0091	0.0084	0.0292	0.0051	0.0069	0.192
2	rs12373748	52951701	1.42	0.00184811414275964	1.85	0.0536022520271762	0.336799938491897	0.253975961160629	0.1205	0.0686	0.0057	0.0029	0.0059	0.0022	0.0028	0.0105	0.1614	0.0035	0.0056	0.0038	0.096	0.0081	0.0054	0.0028	0.0034	0.1393	0.0909	0.0071	0.0091	0.0084	0.0291	0.0051	0.0071	0.1919
2	rs12997137	52956457	1.42	0.00184811414275964	1.85	0.0536022520271762	0.335352597682415	0.197699099405354	0.1208	0.0685	0.0057	0.0029	0.006	0.0022	0.0028	0.0105	0.1615	0.0035	0.0056	0.0037	0.0959	0.0082	0.0054	0.0028	0.0035	0.1394	0.0909	0.0072	0.0091	0.0083	0.029	0.0052	0.0071	0.1917
2	rs17043319	52961642	1.42	0.00184811414275964	1.86	0.047416592333268	0.367451870884053	0.112739437673692	0.1214	0.0684	0.0055	0.0028	0.0063	0.0022	0.0029	0.0105	0.1618	0.0036	0.0056	0.0035	0.0956	0.0084	0.0052	0.0028	0.0038	0.1398	0.0906	0.0073	0.009	0.0082	0.0285	0.0052	0.007	0.1912
2	rs1377951	52962747	1.42	0.00184811414275964	1.86	0.047416592333268	0.37879784303245	0.122155699549981	0.1214	0.0684	0.0055	0.0028	0.0063	0.0022	0.0029	0.0105	0.1618	0.0037	0.0056	0.0035	0.0955	0.0084	0.0053	0.0028	0.0038	0.1398	0.0904	0.0073	0.009	0.0082	0.0285	0.0052	0.007	0.1913
2	rs2603368	52968753	1.43	0.00140658637122832	1.85	0.0536022520271762	0.375561654146753	0.114873793652153	0.1215	0.0684	0.0055	0.0028	0.0063	0.0022	0.0029	0.0105	0.1618	0.0037	0.0056	0.0035	0.0955	0.0084	0.0053	0.0028	0.0038	0.1397	0.0904	0.0074	0.009	0.0082	0.0285	0.0052	0.007	0.1913
2	rs75057923	52969859	1.43	0.00140658637122832	1.85	0.0536022520271762	0.375616387119246	0.109692882487051	0.1215	0.0684	0.0055	0.0028	0.0063	0.0022	0.0029	0.0105	0.1619	0.0037	0.0056	0.0035	0.0955	0.0084	0.0053	0.0028	0.0038	0.1396	0.0904	0.0074	0.009	0.0082	0.0285	0.0052	0.007	0.1913
2	rs1530866	53002653	1.43	0.00140658637122832	1.85	0.0536022520271762	0.379072745285241	0.115130938815901	0.122	0.0684	0.0055	0.0027	0.0063	0.0022	0.0029	0.0105	0.1629	0.0037	0.0055	0.0034	0.096	0.0084	0.0053	0.0027	0.0039	0.1382	0.0905	0.0074	0.009	0.0082	0.0283	0.0053	0.0069	0.1911
2	rs77062323	53049017	1.44	0.00106248672640754	1.85	0.0536022520271762	0.259800099322466	0.132756080473804	0.1223	0.0696	0.0058	0.0027	0.0058	0.0021	0.003	0.0104	0.1628	0.0038	0.005	0.0036	0.0957	0.009	0.0048	0.0026	0.0036	0.1373	0.0915	0.0074	0.0088	0.008	0.0283	0.0057	0.0068	0.1905
2	rs906993	53050565	1.44	0.00106248672640754	1.85	0.0536022520271762	0.259800099322466	0.13194296061607	0.1223	0.0696	0.0058	0.0027	0.0058	0.0021	0.003	0.0104	0.1628	0.0038	0.005	0.0036	0.0957	0.009	0.0048	0.0026	0.0036	0.1373	0.0915	0.0074	0.0088	0.008	0.0283	0.0057	0.0068	0.1905
2	rs1376560	53057019	1.44	0.00106248672640754	1.84	0.0604088827715036	0.260566964268959	0.148926348600194	0.1223	0.0697	0.0058	0.0027	0.0058	0.0021	0.003	0.0104	0.1628	0.0038	0.005	0.0036	0.0957	0.0091	0.0048	0.0026	0.0036	0.1373	0.0916	0.0074	0.0088	0.008	0.0283	0.0057	0.0068	0.1905
2	rs41392646	53065852	1.44	0.00106248672640754	1.84	0.0604088827715036	0.272633558062196	0.162241167983665	0.1226	0.0699	0.0057	0.0027	0.0057	0.0022	0.003	0.0104	0.1625	0.0039	0.005	0.0036	0.0962	0.0092	0.0048	0.0025	0.0037	0.1369	0.0913	0.0074	0.0088	0.008	0.0283	0.0058	0.0068	0.1904
2	rs1376569	53087260	1.43	0.00140658637122832	1.86	0.047416592333268	0.21418065119548	0.161463899793957	0.1218	0.0699	0.0059	0.0027	0.0056	0.0022	0.003	0.0104	0.1629	0.0039	0.005	0.0037	0.0977	0.0095	0.0049	0.0026	0.0035	0.1356	0.0914	0.0074	0.0086	0.0079	0.0287	0.006	0.0067	0.1894
2	rs62138243	53088011	1.43	0.00140658637122832	1.86	0.047416592333268	0.210873491198144	0.162727629385313	0.1217	0.0699	0.0059	0.0027	0.0056	0.0022	0.003	0.0105	0.1629	0.0039	0.0049	0.0037	0.0978	0.0095	0.0049	0.0026	0.0035	0.1355	0.0915	0.0074	0.0086	0.0079	0.0288	0.006	0.0067	0.1893
2	rs17043603	53088117	1.43	0.00140658637122832	1.87	0.04181310425502	0.211436078559539	0.163799650787437	0.1216	0.0699	0.0059	0.0027	0.0056	0.0022	0.003	0.0105	0.1629	0.0039	0.0049	0.0037	0.0979	0.0095	0.005	0.0026	0.0035	0.1355	0.0915	0.0074	0.0086	0.0079	0.0287	0.006	0.0067	0.1893
2	rs115057690	53099243	1.44	0.00106248672640754	1.87	0.04181310425502	0.183116818523023	0.164776365116325	0.1218	0.0699	0.0059	0.0027	0.0056	0.0022	0.003	0.0106	0.1628	0.004	0.005	0.0038	0.0977	0.0095	0.005	0.0026	0.0034	0.1356	0.0914	0.0073	0.0086	0.0079	0.0287	0.006	0.0067	0.1894
2	rs115915089	53099977	1.44	0.00106248672640754	1.87	0.04181310425502	0.182007163434318	0.164971953040269	0.1218	0.0699	0.0059	0.0027	0.0056	0.0022	0.003	0.0106	0.1628	0.004	0.005	0.0038	0.0977	0.0095	0.005	0.0026	0.0034	0.1356	0.0914	0.0073	0.0086	0.0079	0.0287	0.006	0.0067	0.1894
2	rs116097471	53122836	1.44	0.00106248672640754	1.87	0.04181310425502	0.144257484756205	0.198428254519909	0.1223	0.0697	0.006	0.0027	0.0055	0.0021	0.0029	0.0108	0.1625	0.0041	0.0051	0.004	0.0971	0.0097	0.0051	0.0026	0.0032	0.1357	0.0912	0.0071	0.0086	0.0079	0.0287	0.0061	0.0067	0.1895
2	rs75623800	53146776	1.45	0.000796486642604464	1.87	0.04181310425502	0.0902363677745617	0.309221134621702	0.1234	0.0695	0.0061	0.0026	0.0054	0.002	0.0028	0.0115	0.1621	0.0044	0.0052	0.0045	0.0956	0.0102	0.0054	0.0025	0.0028	0.1361	0.0904	0.0065	0.0087	0.008	0.0286	0.0063	0.0067	0.1897
2	rs7602023	53163987	1.45	0.000796486642604464	1.87	0.04181310425502	0.0875577491377407	0.33828612531729	0.1236	0.0695	0.0061	0.0026	0.0054	0.0019	0.0028	0.0116	0.1621	0.0044	0.0052	0.0045	0.0953	0.0103	0.0054	0.0025	0.0027	0.1361	0.0902	0.0064	0.0087	0.008	0.0286	0.0063	0.0067	0.1897
2	rs2357004	53181893	1.45	0.000796486642604464	1.87	0.04181310425502	0.0848373061231781	0.375562674584918	0.1238	0.0694	0.0061	0.0026	0.0054	0.0019	0.0028	0.0117	0.162	0.0045	0.0052	0.0046	0.0951	0.0103	0.0055	0.0025	0.0026	0.1362	0.0901	0.0063	0.0088	0.008	0.0286	0.0063	0.0067	0.1898
2	rs62140326	53189640	1.45	0.000796486642604464	1.87	0.04181310425502	0.0656777195110471	0.357035683804713	0.1239	0.0693	0.0061	0.0026	0.0054	0.0019	0.0028	0.0118	0.162	0.0045	0.0052	0.0047	0.095	0.0104	0.0055	0.0025	0.0026	0.1363	0.0899	0.0063	0.0088	0.0079	0.0286	0.0063	0.0068	0.19
2	rs1510106	53192269	1.45	0.000796486642604464	1.87	0.04181310425502	0.0429161926791778	0.296462660939529	0.1239	0.0692	0.0058	0.0025	0.0055	0.0019	0.0028	0.0118	0.162	0.0045	0.0053	0.0047	0.095	0.0105	0.0055	0.0025	0.0026	0.1363	0.0898	0.0063	0.0088	0.0079	0.0286	0.0063	0.0068	0.1901
2	rs6713775	53214032	1.45	0.000796486642604464	1.87	0.04181310425502	0.0416133731119141	0.311984515203109	0.124	0.0684	0.0059	0.0025	0.0056	0.0019	0.0028	0.0121	0.1619	0.0047	0.0054	0.0048	0.0944	0.0107	0.0055	0.0025	0.0025	0.1364	0.0889	0.0063	0.0088	0.0079	0.0287	0.0063	0.0069	0.1912
2	rs7559138	53217244	1.45	0.000796486642604464	1.87	0.04181310425502	0.0479258796533764	0.298241482058562	0.124	0.0683	0.0059	0.0025	0.0056	0.0019	0.0028	0.0122	0.1619	0.0047	0.0054	0.0048	0.0943	0.0107	0.0054	0.0025	0.0025	0.1364	0.0886	0.0064	0.0088	0.0079	0.0287	0.0064	0.0069	0.1915
2	rs55980685	53229371	1.45	0.000796486642604464	1.87	0.04181310425502	0.0468497784543252	0.294332320499874	0.124	0.0682	0.0059	0.0027	0.0057	0.0019	0.0029	0.0123	0.1615	0.0048	0.0056	0.0049	0.0934	0.011	0.0056	0.0024	0.0026	0.1356	0.0883	0.007	0.0091	0.0078	0.0284	0.0065	0.007	0.1916
2	rs1446437	53236165	1.45	0.000796486642604464	1.87	0.04181310425502	0.0469440631458279	0.329816522789036	0.1238	0.068	0.0059	0.0028	0.0058	0.0019	0.003	0.0125	0.161	0.0049	0.0058	0.0051	0.0932	0.0112	0.0058	0.0025	0.0027	0.1352	0.088	0.0073	0.0092	0.0079	0.028	0.0067	0.0071	0.1912
2	rs1160297	53237320	1.45	0.000796486642604464	1.87	0.04181310425502	0.0467242654262779	0.331040118445751	0.1238	0.068	0.0059	0.0028	0.0058	0.0019	0.003	0.0126	0.161	0.0049	0.0058	0.0051	0.0931	0.0112	0.0058	0.0025	0.0027	0.1352	0.088	0.0073	0.0093	0.0079	0.028	0.0067	0.0071	0.1912
2	rs2121301	53248062	1.45	0.000796486642604464	1.87	0.04181310425502	0.0492456246480963	0.371127511924022	0.1237	0.0678	0.0059	0.0029	0.0058	0.002	0.0031	0.0127	0.1608	0.0053	0.0058	0.0053	0.0931	0.0112	0.0059	0.0025	0.0027	0.135	0.0878	0.0076	0.0094	0.008	0.0278	0.0069	0.0071	0.1907
2	rs80241656	53248656	1.45	0.000796486642604464	1.87	0.04181310425502	0.049196913795561	0.374040378907791	0.1236	0.0678	0.0059	0.0029	0.0058	0.002	0.0031	0.0127	0.1608	0.0053	0.0058	0.0053	0.0931	0.0112	0.0059	0.0025	0.0027	0.135	0.0878	0.0076	0.0094	0.008	0.0278	0.0069	0.0071	0.1907
2	rs77120415	53258024	1.45	0.000796486642604464	1.87	0.04181310425502	0.0503255121586188	0.405069021324154	0.1236	0.0678	0.0059	0.0029	0.0058	0.002	0.0031	0.0129	0.1606	0.0053	0.0058	0.0053	0.0932	0.0112	0.006	0.0025	0.0027	0.1348	0.0877	0.0076	0.0093	0.008	0.0278	0.0069	0.0072	0.1905
2	rs77349604	53261700	1.45	0.000796486642604464	1.87	0.04181310425502	0.050987692686061	0.419918889635658	0.1236	0.0678	0.0059	0.0029	0.0058	0.002	0.0031	0.0129	0.1605	0.0053	0.0059	0.0054	0.0933	0.0112	0.006	0.0025	0.0027	0.1347	0.0876	0.0076	0.0093	0.008	0.0277	0.007	0.0072	0.1905
2	rs2357013	53266129	1.45	0.000796486642604464	1.87	0.04181310425502	0.0513376729097934	0.42476963174179	0.1236	0.0678	0.006	0.0029	0.0058	0.002	0.0031	0.013	0.1604	0.0053	0.0059	0.0054	0.0934	0.0113	0.0061	0.0025	0.0027	0.1346	0.0875	0.0077	0.0093	0.008	0.0277	0.007	0.0072	0.1904
2	rs115714670	53277312	1.45	0.000796486642604464	1.88	0.0367535648830228	0.0533000087861776	0.436895584269755	0.1236	0.0678	0.0061	0.0029	0.0058	0.002	0.0031	0.013	0.1603	0.0053	0.0059	0.0054	0.0935	0.0113	0.0061	0.0025	0.0027	0.1345	0.0874	0.0077	0.0094	0.008	0.0278	0.007	0.0073	0.1902
2	rs72797216	53290223	1.45	0.000796486642604464	1.91	0.0244682236684294	0.0556815472943913	0.446581805393163	0.1236	0.0677	0.0061	0.0029	0.0058	0.002	0.0032	0.013	0.1603	0.0053	0.0058	0.0054	0.0934	0.0112	0.0061	0.0025	0.0027	0.1344	0.0873	0.0078	0.0094	0.008	0.0277	0.007	0.0074	0.1903
2	rs17189147	53292581	1.45	0.000796486642604464	1.91	0.0244682236684294	0.0524989694816259	0.429371962541054	0.1236	0.0676	0.0061	0.003	0.0058	0.002	0.0032	0.0131	0.1602	0.0053	0.0058	0.0055	0.0935	0.0112	0.0061	0.0025	0.0028	0.1344	0.0873	0.0078	0.0094	0.008	0.0275	0.007	0.0074	0.1904
2	rs116326420	53304333	1.45	0.000796486642604464	1.91	0.0244682236684294	0.0560350513099905	0.474079254663469	0.1237	0.0676	0.0061	0.003	0.0058	0.002	0.0032	0.0131	0.1602	0.0053	0.0057	0.0055	0.0934	0.0112	0.0061	0.0025	0.0029	0.1344	0.0873	0.0078	0.0094	0.008	0.0275	0.0071	0.0074	0.1903
2	rs55635428	53314388	1.45	0.000796486642604464	1.91	0.0244682236684294	0.0517396238447392	0.530873141200449	0.124	0.0674	0.0062	0.003	0.0058	0.002	0.0033	0.0132	0.1602	0.0053	0.0058	0.0057	0.0932	0.0111	0.0062	0.0025	0.0029	0.1344	0.0872	0.0078	0.0094	0.008	0.0272	0.0072	0.0075	0.1901
2	rs34791771	53325326	1.45	0.000796486642604464	1.9	0.0281172319502089	0.0481175007656441	0.576132290499847	0.1242	0.0672	0.0063	0.003	0.0059	0.002	0.0034	0.0133	0.1601	0.0053	0.006	0.0058	0.0929	0.011	0.0062	0.0024	0.0029	0.1343	0.0871	0.0078	0.0093	0.008	0.027	0.0073	0.0076	0.1899
2	rs76975412	53328799	1.45	0.000796486642604464	1.9	0.0281172319502089	0.0478461901728748	0.593655863591561	0.1243	0.0673	0.0063	0.003	0.0059	0.0021	0.0034	0.0133	0.1601	0.0053	0.006	0.0059	0.0928	0.011	0.0063	0.0024	0.0029	0.1343	0.087	0.0078	0.0093	0.008	0.027	0.0073	0.0076	0.1898
2	rs28669055	53335738	1.45	0.000796486642604464	1.9	0.0281172319502089	0.0471645609059633	0.619957293136555	0.1244	0.0672	0.0063	0.003	0.0059	0.0021	0.0035	0.0133	0.1601	0.0053	0.0061	0.0059	0.0927	0.0109	0.0063	0.0024	0.0029	0.1342	0.087	0.0078	0.0093	0.008	0.0269	0.0074	0.0076	0.1898
2	rs7591568	53353054	1.45	0.000796486642604464	1.89	0.0322004798625665	0.0641549173038723	0.757821460412782	0.1252	0.0666	0.0066	0.0032	0.006	0.0022	0.0037	0.0134	0.1598	0.0053	0.0063	0.0065	0.0919	0.0105	0.0064	0.0023	0.003	0.1338	0.0864	0.0079	0.0093	0.0081	0.0267	0.0077	0.008	0.1897
2	rs75006704	53355222	1.45	0.000796486642604464	1.89	0.0322004798625665	0.2007350971112	0.831426294590627	0.1279	0.0646	0.0074	0.0033	0.0062	0.0023	0.0043	0.0139	0.1597	0.0057	0.0067	0.0068	0.0915	0.0103	0.0064	0.0022	0.0033	0.1344	0.0841	0.0081	0.0094	0.0078	0.0257	0.0079	0.0084	0.1881
2	rs2113820	53355627	1.44	0.00106248672640754	1.88	0.0367535648830228	0.386200221381087	0.877012713973667	0.1294	0.0634	0.0078	0.0034	0.0062	0.0024	0.0045	0.0142	0.1597	0.006	0.0069	0.007	0.0913	0.0102	0.0064	0.0021	0.0034	0.1348	0.0828	0.0083	0.0095	0.0077	0.0251	0.0081	0.0087	0.1871
2	rs1424972	53356999	1.43	0.00140658637122832	1.88	0.0367535648830228	0.762225677945864	0.667315258765785	0.1305	0.0618	0.008	0.0031	0.0062	0.0023	0.0046	0.0143	0.1586	0.0059	0.0074	0.0068	0.0925	0.0092	0.0058	0.002	0.0038	0.1366	0.0825	0.0085	0.0092	0.0074	0.0251	0.0078	0.0086	0.1878
2	rs17044134	53358680	1.43	0.00140658637122832	1.83	0.0678757074061657	0.811329825867586	0.639967241396184	0.1306	0.0618	0.008	0.0031	0.0062	0.0023	0.0046	0.0142	0.1587	0.0059	0.0073	0.0067	0.0927	0.0091	0.0057	0.002	0.0039	0.1366	0.0823	0.0085	0.0092	0.0074	0.0252	0.0077	0.0085	0.1879
2	rs1900247	53359345	1.43	0.00140658637122832	1.83	0.0678757074061657	0.7680508361045	0.617358330782696	0.1308	0.0618	0.0079	0.003	0.0062	0.0023	0.0046	0.0142	0.1587	0.0059	0.0073	0.0067	0.0928	0.0091	0.0057	0.002	0.0039	0.1367	0.0822	0.0085	0.0092	0.0074	0.0252	0.0077	0.0085	0.188
2	rs12713238	53368717	1.43	0.00140658637122832	1.81	0.0849480383532209	0.683025756278375	0.568620763111842	0.1314	0.0618	0.0077	0.003	0.0062	0.0023	0.0046	0.0142	0.1589	0.0059	0.0074	0.0066	0.0923	0.009	0.0056	0.002	0.0039	0.1368	0.0818	0.0084	0.0091	0.0076	0.0252	0.0076	0.0085	0.1885
2	rs2884114	53370268	1.43	0.00140658637122832	1.81	0.0849480383532209	0.689307287987309	0.539795793591803	0.1316	0.0618	0.0077	0.003	0.0062	0.0023	0.0046	0.0141	0.159	0.0058	0.0074	0.0066	0.0924	0.0087	0.0056	0.002	0.004	0.137	0.0817	0.0083	0.0091	0.0076	0.0253	0.0076	0.0084	0.1885
2	rs72797274	53375283	1.43	0.00140658637122832	1.81	0.0849480383532209	0.697820784982583	0.445783551215112	0.132	0.0616	0.0076	0.0032	0.0059	0.0024	0.0048	0.0137	0.1595	0.0056	0.0072	0.0065	0.0928	0.0082	0.0054	0.0022	0.0041	0.1383	0.081	0.0081	0.0091	0.0075	0.0252	0.0073	0.0082	0.1889
2	rs13001687	53379988	1.43	0.00140658637122832	1.81	0.0849480383532209	0.678513211708481	0.439543715181825	0.1321	0.0616	0.0075	0.0032	0.0059	0.0024	0.0048	0.0137	0.1597	0.0054	0.0072	0.0065	0.0929	0.0081	0.0054	0.0021	0.0041	0.1386	0.081	0.008	0.0091	0.0074	0.0252	0.0073	0.0082	0.189
2	rs116362179	53380757	1.43	0.00140658637122832	1.86	0.047416592333268	0.67090166973504	0.424507045221054	0.132	0.0616	0.0074	0.0032	0.0059	0.0024	0.0048	0.0137	0.1597	0.0054	0.0072	0.0065	0.0929	0.0081	0.0054	0.0021	0.0041	0.1387	0.081	0.008	0.0091	0.0074	0.0252	0.0073	0.0082	0.189
2	rs10186405	53380974	1.43	0.00140658637122832	1.85	0.0536022520271762	0.672276133306281	0.426477510138837	0.132	0.0616	0.0074	0.0032	0.0059	0.0024	0.0048	0.0137	0.1597	0.0054	0.0072	0.0065	0.0929	0.0081	0.0054	0.0021	0.0041	0.1387	0.081	0.008	0.0091	0.0074	0.0252	0.0073	0.0082	0.189
2	rs6545321	53381925	1.43	0.00140658637122832	1.85	0.0536022520271762	0.663256884435097	0.416780537619058	0.132	0.0616	0.0074	0.0032	0.0059	0.0024	0.0048	0.0137	0.1598	0.0054	0.0072	0.0065	0.0928	0.0081	0.0054	0.0021	0.0041	0.1387	0.081	0.008	0.0091	0.0074	0.0252	0.0073	0.0082	0.1891
2	rs111311948	53385578	1.43	0.00140658637122832	1.85	0.0536022520271762	0.647730329749066	0.400022488922671	0.132	0.0616	0.0074	0.0032	0.0059	0.0024	0.0048	0.0136	0.16	0.0054	0.0072	0.0065	0.0928	0.0081	0.0054	0.0021	0.0041	0.1387	0.081	0.008	0.0091	0.0074	0.0252	0.0072	0.0081	0.1892
2	rs10181311	53389260	1.43	0.00140658637122832	1.85	0.0536022520271762	0.626540606987505	0.376197476537753	0.132	0.0615	0.0073	0.0032	0.0059	0.0024	0.0047	0.0136	0.1604	0.0054	0.0073	0.0065	0.0926	0.0081	0.0053	0.0021	0.0041	0.1386	0.0811	0.0079	0.0092	0.0074	0.0252	0.0072	0.0081	0.1893
2	rs114530703	53389540	1.43	0.00140658637122832	1.85	0.0536022520271762	0.621084027336294	0.373279883002207	0.1319	0.0615	0.0073	0.0032	0.0059	0.0024	0.0047	0.0136	0.1604	0.0054	0.0073	0.0065	0.0927	0.0081	0.0053	0.0021	0.0041	0.1386	0.0811	0.0079	0.0092	0.0074	0.0252	0.0072	0.0081	0.1893
2	rs13416224	53395138	1.43	0.00140658637122832	1.85	0.0536022520271762	0.589487569004495	0.362804669109467	0.1318	0.0618	0.0072	0.0032	0.006	0.0024	0.0047	0.0136	0.1602	0.0053	0.0073	0.0065	0.0929	0.0081	0.0053	0.0021	0.0041	0.1384	0.0812	0.0079	0.0092	0.0074	0.0252	0.0073	0.0081	0.1893
2	rs62138444	53402205	1.43	0.00140658637122832	1.85	0.0536022520271762	0.606225975005533	0.357285961179865	0.1319	0.0614	0.0072	0.0032	0.006	0.0025	0.0047	0.0134	0.1602	0.0053	0.0073	0.0065	0.093	0.0082	0.0052	0.0021	0.0042	0.1385	0.0812	0.0078	0.0093	0.0074	0.0255	0.0073	0.008	0.1894
2	rs59874342	53403913	1.43	0.00140658637122832	1.85	0.0536022520271762	0.648086207934488	0.372139955944996	0.1319	0.0613	0.0074	0.0031	0.006	0.0025	0.0047	0.0133	0.1602	0.0053	0.0073	0.0065	0.0929	0.0082	0.0052	0.0022	0.0042	0.1386	0.0812	0.0078	0.0093	0.0073	0.0255	0.0073	0.008	0.1894
2	rs78488893	53410001	1.43	0.00140658637122832	1.85	0.0536022520271762	0.550576068452579	0.331897422196651	0.1325	0.0612	0.0073	0.0031	0.0061	0.0026	0.0045	0.0131	0.1604	0.0052	0.0073	0.0066	0.0928	0.0082	0.005	0.0022	0.0042	0.1384	0.0811	0.0077	0.0091	0.0071	0.0257	0.0073	0.0078	0.1899
2	rs5000352	53412753	1.42	0.00184811414275964	1.85	0.0536022520271762	0.307187717612328	0.103449469081106	0.1345	0.0608	0.0068	0.0029	0.0064	0.0031	0.0039	0.0122	0.1609	0.005	0.0073	0.0063	0.0926	0.0086	0.0045	0.0024	0.0044	0.1377	0.0813	0.007	0.0086	0.0064	0.0264	0.0069	0.0074	0.1923
2	rs1344595	53421015	1.42	0.00184811414275964	1.85	0.0536022520271762	0.292534698835519	0.108349142432876	0.1346	0.0608	0.0067	0.0029	0.0064	0.0031	0.004	0.0122	0.1611	0.005	0.0073	0.0064	0.093	0.0086	0.0044	0.0025	0.0044	0.1376	0.0815	0.007	0.0085	0.0062	0.0263	0.0068	0.0074	0.1922
2	rs7606007	53423530	1.42	0.00184811414275964	1.85	0.0536022520271762	0.293207798357594	0.0988806819688679	0.1347	0.0607	0.0067	0.0029	0.0064	0.0031	0.004	0.0122	0.1611	0.0049	0.0073	0.0064	0.0931	0.0086	0.0044	0.0025	0.0044	0.1376	0.0815	0.0069	0.0085	0.0061	0.0263	0.0068	0.0074	0.1922
2	rs17044225	53428100	1.42	0.00184811414275964	1.85	0.0536022520271762	0.3698916131166	0.124973863515809	0.1347	0.0606	0.0067	0.003	0.0063	0.0032	0.0041	0.0121	0.161	0.0048	0.0074	0.0065	0.093	0.0086	0.0045	0.0025	0.0045	0.1373	0.0814	0.0069	0.0084	0.006	0.0264	0.0073	0.0073	0.1921
2	rs13025914	53429024	1.42	0.00184811414275964	1.86	0.047416592333268	0.449444808539774	0.125859462120879	0.1346	0.0606	0.0068	0.003	0.0062	0.0032	0.0041	0.0121	0.161	0.0048	0.0076	0.0066	0.0932	0.0086	0.0045	0.0025	0.0045	0.137	0.0813	0.0068	0.0084	0.006	0.0265	0.0073	0.0073	0.1918
2	rs67011672	53429758	1.42	0.00184811414275964	1.86	0.047416592333268	0.465266201934974	0.122594449126753	0.1346	0.0606	0.0068	0.003	0.0063	0.0032	0.0041	0.0122	0.161	0.0049	0.0077	0.0066	0.0928	0.0087	0.0045	0.0025	0.0045	0.137	0.0814	0.0068	0.0084	0.006	0.0266	0.0074	0.0073	0.1918
2	rs17189323	53430034	1.42	0.00184811414275964	1.86	0.047416592333268	0.449205339929902	0.107846881974332	0.1345	0.0606	0.0068	0.003	0.0063	0.0032	0.0041	0.0122	0.1611	0.0049	0.0076	0.0066	0.0928	0.0086	0.0045	0.0025	0.0045	0.137	0.0815	0.0068	0.0084	0.006	0.0266	0.0073	0.0074	0.1916
2	rs6758455	53453844	1.43	0.00140658637122832	1.86	0.047416592333268	0.44938493550914	0.0906121869682593	0.1343	0.0604	0.0068	0.0033	0.0062	0.0034	0.0041	0.0125	0.1608	0.0049	0.0078	0.0065	0.0922	0.0086	0.0045	0.0027	0.0049	0.1371	0.0813	0.0069	0.0083	0.006	0.0267	0.0073	0.0074	0.1916
2	rs10496022	53454229	1.43	0.00140658637122832	1.86	0.047416592333268	0.448008937599406	0.0845243513721715	0.1344	0.0604	0.0068	0.0033	0.0062	0.0034	0.0041	0.0126	0.1608	0.0049	0.0078	0.0065	0.0922	0.0086	0.0045	0.0027	0.0049	0.1371	0.0813	0.0069	0.0083	0.006	0.0267	0.0073	0.0074	0.1916
2	rs75619246	53454819	1.43	0.00140658637122832	1.86	0.047416592333268	0.443060640096369	0.0786080873123045	0.1344	0.0603	0.0068	0.0033	0.0062	0.0034	0.0041	0.0126	0.1608	0.0049	0.0078	0.0065	0.0921	0.0087	0.0045	0.0027	0.0049	0.1371	0.0813	0.0069	0.0082	0.006	0.0267	0.0073	0.0074	0.1915
2	rs17634707	53467440	1.43	0.00140658637122832	1.87	0.04181310425502	0.43731201140931	0.0490731513813373	0.1346	0.0601	0.0067	0.0035	0.0063	0.0035	0.0043	0.013	0.1604	0.0049	0.0081	0.0064	0.0922	0.0088	0.0046	0.0027	0.0051	0.1369	0.0813	0.0069	0.008	0.0058	0.0269	0.0072	0.0076	0.1906
2	rs195574	53473426	1.43	0.00140658637122832	1.87	0.04181310425502	0.432070121757862	0.0482900699995543	0.1347	0.06	0.0066	0.0035	0.0063	0.0035	0.0043	0.0132	0.1604	0.0049	0.0082	0.0064	0.092	0.0088	0.0046	0.0027	0.0051	0.1368	0.0814	0.0069	0.0079	0.0057	0.0271	0.0072	0.0077	0.1904
2	rs1424977	53479949	1.43	0.00140658637122832	1.86	0.047416592333268	0.461801354352142	0.0436512133647377	0.1348	0.0599	0.0066	0.0036	0.0064	0.0035	0.0043	0.0133	0.1604	0.005	0.0083	0.0064	0.092	0.0089	0.0046	0.0028	0.0052	0.1367	0.0814	0.0069	0.0078	0.0056	0.0272	0.0071	0.0077	0.1902
2	rs116559683	53483010	1.43	0.00140658637122832	1.86	0.047416592333268	0.385367986500819	0.0325543087444737	0.1343	0.0598	0.0063	0.0036	0.0064	0.0035	0.0043	0.0134	0.1604	0.005	0.0083	0.0063	0.092	0.0089	0.0046	0.0028	0.0052	0.1367	0.0814	0.0069	0.0078	0.0056	0.0276	0.0071	0.0079	0.1902
2	rs195593	53488703	1.43	0.00140658637122832	1.85	0.0536022520271762	0.368264201773163	0.0336175881502314	0.134	0.0596	0.0061	0.0037	0.0065	0.0035	0.0044	0.0135	0.1603	0.005	0.0085	0.0063	0.092	0.009	0.0047	0.0028	0.0053	0.1367	0.081	0.0069	0.0078	0.0057	0.0277	0.0072	0.0081	0.19
2	rs195608	53492378	1.43	0.00140658637122832	1.86	0.047416592333268	0.43654439287748	0.0900659459725021	0.1333	0.0594	0.0062	0.004	0.0069	0.0039	0.0045	0.0142	0.1597	0.0052	0.0094	0.0065	0.0928	0.0091	0.0054	0.0031	0.0053	0.1343	0.0805	0.0071	0.0078	0.0064	0.0281	0.0071	0.0086	0.1876
2	rs11895707	53493030	1.43	0.00140658637122832	1.86	0.047416592333268	0.459437958835585	0.0999341173109123	0.1333	0.0594	0.0062	0.004	0.0069	0.0039	0.0045	0.0143	0.1595	0.0053	0.0095	0.0065	0.0928	0.0091	0.0055	0.0031	0.0053	0.1341	0.0805	0.0071	0.0078	0.0064	0.0281	0.0071	0.0086	0.1875
2	rs6743266	53493297	1.43	0.00140658637122832	1.86	0.047416592333268	0.480983082062176	0.108516761928989	0.1333	0.0595	0.0063	0.004	0.0069	0.0037	0.0045	0.0144	0.1595	0.0053	0.0095	0.0066	0.0928	0.0091	0.0055	0.003	0.0053	0.134	0.0806	0.0071	0.0078	0.0064	0.0281	0.0071	0.0087	0.1872
2	rs1424979	53493642	1.43	0.00140658637122832	1.86	0.047416592333268	0.496010126733551	0.115559999216445	0.1334	0.0594	0.0064	0.004	0.0069	0.0038	0.0045	0.0144	0.1596	0.0053	0.0095	0.0066	0.0928	0.009	0.0055	0.0031	0.0053	0.1339	0.0803	0.0071	0.0078	0.0064	0.0281	0.0071	0.0087	0.1872
2	rs11902299	53502453	1.43	0.00140658637122832	1.86	0.047416592333268	0.357668750671752	0.160784872734272	0.1337	0.0594	0.0066	0.0041	0.0069	0.0039	0.0045	0.0148	0.1592	0.0053	0.0093	0.0066	0.0927	0.0092	0.0058	0.0033	0.0054	0.1329	0.08	0.0072	0.0078	0.0066	0.0277	0.0074	0.009	0.1868
2	rs13404818	53503161	1.42	0.00184811414275964	1.86	0.047416592333268	0.307631694642598	0.186156916101029	0.1338	0.0594	0.0067	0.0041	0.0069	0.004	0.0045	0.0148	0.1593	0.0053	0.0092	0.0067	0.0927	0.0092	0.006	0.0034	0.0054	0.1322	0.0799	0.0073	0.0079	0.0066	0.0275	0.0075	0.0091	0.1868
2	rs13415204	53504370	1.42	0.00184811414275964	1.87	0.04181310425502	0.276348471263787	0.241313805565374	0.1344	0.06	0.0069	0.0041	0.0071	0.0042	0.0044	0.0151	0.1591	0.0054	0.009	0.0069	0.0928	0.0091	0.0061	0.0035	0.0056	0.1311	0.0792	0.0075	0.0079	0.0067	0.0275	0.0074	0.0096	0.1856
2	rs13001055	53504431	1.42	0.00184811414275964	1.87	0.04181310425502	0.271201318673191	0.245437141713546	0.1344	0.06	0.0069	0.004	0.0071	0.0042	0.0043	0.0151	0.1591	0.0054	0.009	0.0069	0.0928	0.0091	0.0062	0.0035	0.0056	0.1311	0.0792	0.0075	0.0078	0.0067	0.0275	0.0074	0.0097	0.1855
2	rs78698098	53504835	1.42	0.00184811414275964	1.87	0.04181310425502	0.253932007578617	0.256125040364968	0.1344	0.0601	0.007	0.004	0.0072	0.0042	0.0042	0.0151	0.1592	0.0054	0.0089	0.007	0.0932	0.0091	0.0062	0.0035	0.0055	0.1308	0.0793	0.0075	0.0078	0.0067	0.0274	0.0074	0.0098	0.1853
2	rs60748551	53506164	1.41	0.00241009866416708	1.87	0.04181310425502	0.26656326465481	0.311503401974444	0.1352	0.0603	0.0071	0.0037	0.0073	0.0042	0.0038	0.0152	0.1594	0.0054	0.0087	0.0072	0.0946	0.0091	0.0065	0.0035	0.0053	0.1295	0.0789	0.0076	0.0078	0.0068	0.0269	0.0072	0.0101	0.1847
2	rs2194399	53507256	1.4	0.00311968999043549	1.87	0.04181310425502	0.216904330435231	0.312826994123563	0.1353	0.0601	0.0072	0.0036	0.0074	0.0041	0.0035	0.0151	0.1599	0.0053	0.0085	0.007	0.0955	0.009	0.0066	0.0034	0.005	0.1289	0.0794	0.0078	0.0079	0.0069	0.0268	0.007	0.0103	0.1847
2	rs4672305	53507604	1.4	0.00311968999043549	1.87	0.04181310425502	0.240510148817226	0.301808716284214	0.1348	0.0604	0.0071	0.0035	0.0075	0.0041	0.0034	0.0152	0.1611	0.0053	0.0084	0.0067	0.0959	0.0089	0.0066	0.0033	0.0048	0.128	0.0792	0.0075	0.0076	0.0069	0.0269	0.0067	0.0114	0.1849
2	rs74899603	53508118	1.4	0.00311968999043549	1.87	0.04181310425502	0.222120121570882	0.261579556420856	0.134	0.0607	0.0067	0.0033	0.0074	0.004	0.003	0.0152	0.1609	0.0052	0.0081	0.0066	0.0963	0.0088	0.0068	0.0032	0.0045	0.1294	0.0795	0.007	0.0077	0.0065	0.0266	0.0064	0.0119	0.1864
2	rs13392218	53508452	1.39	0.00400856207505194	1.88	0.0367535648830228	0.235142570143979	0.223744197961251	0.1335	0.061	0.0067	0.0031	0.0073	0.0039	0.0028	0.0152	0.161	0.005	0.0078	0.0066	0.097	0.0088	0.007	0.0031	0.0044	0.1301	0.0799	0.0067	0.0079	0.0061	0.0263	0.0061	0.012	0.187
2	rs11678259	53508689	1.39	0.00400856207505194	1.89	0.0322004798625665	0.230601114498221	0.191177626640573	0.1331	0.0612	0.0066	0.003	0.0072	0.0039	0.0026	0.0151	0.1615	0.0049	0.0074	0.0066	0.0974	0.0088	0.007	0.0031	0.0043	0.1302	0.0806	0.0065	0.0079	0.0059	0.0263	0.006	0.0121	0.1873
2	rs72802855	53511388	1.37	0.00647561454609247	1.91	0.0244682236684294	0.183450472652013	0.0818817853667275	0.1321	0.0615	0.006	0.0027	0.0069	0.0038	0.0023	0.015	0.1631	0.0046	0.0065	0.0064	0.0993	0.0086	0.0067	0.0031	0.0037	0.1307	0.0833	0.0064	0.0082	0.0052	0.0254	0.0053	0.0119	0.1876
2	rs79695342	53517136	1.36	0.00814278879713251	1.92	0.0212190116555535	0.171552133394559	0.0823323880694233	0.1318	0.0615	0.006	0.0026	0.0069	0.0038	0.0024	0.015	0.1631	0.0046	0.0065	0.0064	0.0994	0.0085	0.0066	0.0031	0.0036	0.1309	0.0836	0.0064	0.0084	0.0052	0.0255	0.0052	0.0119	0.1876
2	rs6740651	53519535	1.36	0.00814278879713251	1.92	0.0212190116555535	0.140358578787181	0.0628735477065409	0.1318	0.0614	0.006	0.0026	0.007	0.0038	0.0024	0.015	0.163	0.0047	0.0065	0.0062	0.0995	0.0085	0.0066	0.0031	0.0036	0.1308	0.0836	0.0064	0.0083	0.0053	0.0255	0.0052	0.012	0.1878
2	rs75493379	53520152	1.36	0.00814278879713251	1.91	0.0244682236684294	0.138684660104883	0.0618014129755543	0.1318	0.0614	0.006	0.0026	0.007	0.0038	0.0024	0.015	0.1631	0.0047	0.0065	0.0062	0.0995	0.0085	0.0065	0.0031	0.0036	0.1308	0.0837	0.0064	0.0083	0.0053	0.0255	0.0052	0.012	0.1878
2	rs116565490	53520199	1.36	0.00814278879713251	1.91	0.0244682236684294	0.139946881701775	0.059944021356408	0.1318	0.0614	0.006	0.0026	0.007	0.0038	0.0024	0.015	0.1631	0.0046	0.0065	0.0062	0.0996	0.0085	0.0065	0.0031	0.0036	0.1308	0.0837	0.0064	0.0083	0.0053	0.0255	0.0052	0.012	0.1878
2	rs7574199	53522077	1.36	0.00814278879713251	1.91	0.0244682236684294	0.131712144834719	0.0535093889511163	0.1318	0.0614	0.006	0.0026	0.007	0.0038	0.0024	0.015	0.1631	0.0046	0.0065	0.0061	0.0997	0.0085	0.0064	0.0031	0.0036	0.1308	0.0837	0.0064	0.0083	0.0053	0.0255	0.0052	0.012	0.1879
2	rs10208824	53529766	1.36	0.00814278879713251	1.92	0.0212190116555535	0.134043117002527	0.0477511778391918	0.1318	0.0616	0.006	0.0026	0.0069	0.0038	0.0024	0.015	0.163	0.0046	0.0065	0.0061	0.0999	0.0084	0.0064	0.003	0.0036	0.1309	0.0835	0.0064	0.0083	0.0053	0.0255	0.0051	0.0119	0.1881
2	rs7588904	53531829	1.36	0.00814278879713251	1.92	0.0212190116555535	0.14326073246988	0.0445160453611691	0.1316	0.0616	0.006	0.0025	0.0069	0.0038	0.0024	0.015	0.1628	0.0046	0.0065	0.0061	0.1002	0.0084	0.0063	0.003	0.0036	0.131	0.0836	0.0064	0.0082	0.0052	0.0256	0.0051	0.0119	0.1884
2	rs992874	53532456	1.36	0.00814278879713251	1.93	0.0183364304120797	0.155090220623411	0.0475721379941489	0.1315	0.0616	0.006	0.0024	0.0069	0.0038	0.0023	0.015	0.1629	0.0046	0.0065	0.0061	0.1002	0.0083	0.0063	0.003	0.0036	0.1312	0.0836	0.0064	0.0082	0.0052	0.0256	0.005	0.0119	0.1885
2	rs6757726	53537829	1.36	0.00814278879713251	1.93	0.0183364304120797	0.162593788560457	0.0415503506278953	0.1316	0.0617	0.0059	0.0024	0.0069	0.0037	0.0023	0.015	0.1629	0.0046	0.0064	0.006	0.1002	0.0083	0.0063	0.003	0.0035	0.1314	0.0837	0.0064	0.0082	0.0052	0.0257	0.0048	0.0119	0.1885
2	rs993161	53538638	1.36	0.00814278879713251	1.94	0.0157887033265428	0.168746819334357	0.042113585892031	0.1316	0.0617	0.006	0.0024	0.0069	0.0037	0.0023	0.0148	0.1629	0.0046	0.0064	0.0061	0.1003	0.0083	0.0063	0.003	0.0035	0.1315	0.0837	0.0064	0.0083	0.0052	0.0256	0.0048	0.0119	0.1885
2	rs11890869	53540600	1.36	0.00814278879713251	1.94	0.0157887033265428	0.184825835459474	0.046032885392933	0.1316	0.0618	0.0061	0.0024	0.0069	0.0037	0.0023	0.0149	0.1628	0.0046	0.0064	0.006	0.1003	0.0083	0.0062	0.003	0.0034	0.1317	0.0838	0.0064	0.0083	0.0052	0.0256	0.0048	0.0119	0.1883
2	rs77688266	53543805	1.36	0.00814278879713251	1.94	0.0157887033265428	0.243762801394318	0.0345414593067033	0.132	0.062	0.006	0.0023	0.0069	0.0036	0.0021	0.0149	0.163	0.0046	0.0064	0.0059	0.1001	0.0081	0.006	0.003	0.0034	0.1316	0.0842	0.0064	0.0083	0.0052	0.0257	0.0044	0.0121	0.1882
2	rs6749810	53545029	1.36	0.00814278879713251	1.94	0.0157887033265428	0.258180210576167	0.0307683230870573	0.1324	0.0621	0.006	0.0023	0.0069	0.0035	0.0021	0.0149	0.1631	0.0046	0.0063	0.0059	0.1001	0.0081	0.0059	0.0029	0.0034	0.1316	0.0843	0.0064	0.0082	0.0052	0.0256	0.0043	0.0121	0.1884
2	rs34895100	53545876	1.36	0.00814278879713251	1.94	0.0157887033265428	0.262557500560765	0.0280365926626037	0.1325	0.0622	0.006	0.0023	0.0069	0.0036	0.0021	0.0149	0.1631	0.0045	0.0063	0.0058	0.1001	0.0081	0.0059	0.0029	0.0034	0.1316	0.0843	0.0064	0.0082	0.0052	0.0256	0.0042	0.0121	0.1884
2	rs7609365	53547825	1.36	0.00814278879713251	1.94	0.0157887033265428	0.266883317564477	0.0275231106336827	0.1325	0.0622	0.006	0.0023	0.0069	0.0036	0.0021	0.0149	0.1632	0.0045	0.0063	0.0058	0.1001	0.008	0.0059	0.0029	0.0034	0.1315	0.0843	0.0064	0.0082	0.0052	0.0256	0.0042	0.0121	0.1884
2	rs12473040	53549521	1.36	0.00814278879713251	1.94	0.0157887033265428	0.274626954839915	0.0268760456943843	0.1327	0.0622	0.006	0.0023	0.0069	0.0036	0.0021	0.0149	0.1631	0.0045	0.0064	0.0058	0.1	0.008	0.0059	0.0029	0.0034	0.1316	0.0843	0.0063	0.0082	0.0052	0.0256	0.0042	0.0121	0.1883
2	rs77493912	53551263	1.36	0.00814278879713251	1.93	0.0183364304120797	0.300910086325042	0.0290292214773337	0.1327	0.0622	0.006	0.0022	0.007	0.0036	0.0022	0.0149	0.163	0.0045	0.0064	0.0059	0.1	0.008	0.0059	0.0029	0.0034	0.1317	0.0842	0.0063	0.0082	0.0052	0.0256	0.0042	0.0121	0.1883
2	rs12474929	53556481	1.35	0.0101676395195569	1.92	0.0212190116555535	0.159259703206944	0.0161357336318064	0.1328	0.0626	0.0058	0.0023	0.007	0.0037	0.0024	0.0151	0.1632	0.0047	0.0064	0.0058	0.0992	0.008	0.0057	0.003	0.0035	0.132	0.0843	0.0063	0.008	0.0051	0.0257	0.0041	0.0118	0.1881
2	rs72804782	53577948	1.33	0.0155300746431737	1.91	0.0244682236684294	0.128231848520016	0.029172343869827	0.1328	0.0625	0.0053	0.0024	0.0072	0.0039	0.0028	0.0151	0.1672	0.005	0.0066	0.0054	0.0992	0.0081	0.0048	0.0028	0.0034	0.1324	0.0837	0.0058	0.0077	0.0048	0.0262	0.0033	0.011	0.1869
2	rs79595638	53588427	1.33	0.0155300746431737	1.9	0.0281172319502089	0.117586444761911	0.0239238420619822	0.1328	0.0625	0.0053	0.0024	0.0072	0.0039	0.0028	0.0151	0.1672	0.0051	0.0066	0.0054	0.0991	0.0081	0.0048	0.0029	0.0034	0.1323	0.0836	0.0058	0.0077	0.0048	0.0262	0.0033	0.011	0.1871
2	rs58175136	53605210	1.32	0.0190014594100302	1.9	0.0281172319502089	0.0886517017988716	0.0306704717898915	0.1327	0.0625	0.0051	0.0024	0.0073	0.0038	0.0027	0.0152	0.1673	0.0051	0.0065	0.0053	0.0992	0.0082	0.0046	0.0029	0.0033	0.1331	0.0837	0.0057	0.0077	0.0048	0.0263	0.0032	0.0109	0.187
2	rs114567309	53607715	1.32	0.0190014594100302	1.83	0.0678757074061657	0.115631746115899	0.129514703686575	0.1327	0.0624	0.0051	0.0024	0.0073	0.0038	0.0027	0.0152	0.1673	0.0052	0.0065	0.0053	0.099	0.0082	0.0046	0.0029	0.0033	0.1331	0.0836	0.0057	0.0077	0.0048	0.0263	0.0032	0.0109	0.1869
2	rs1389574	53613167	1.32	0.0190014594100302	1.78	0.116496372702931	0.0884846742989674	0.0806850783757492	0.1328	0.0624	0.005	0.0024	0.0075	0.0038	0.0028	0.0154	0.1672	0.0053	0.0066	0.0053	0.0989	0.0083	0.0046	0.0029	0.0033	0.133	0.0835	0.0057	0.0077	0.0048	0.0264	0.0032	0.011	0.1868
2	rs77471386	53619334	1.32	0.0190014594100302	1.78	0.116496372702931	0.0887472358290022	0.122418878471943	0.1328	0.0622	0.005	0.0024	0.0076	0.0039	0.0028	0.0155	0.167	0.0054	0.0067	0.0053	0.0988	0.0084	0.0047	0.0029	0.0033	0.1327	0.0834	0.0057	0.0078	0.0048	0.0265	0.0033	0.0111	0.1867
2	rs76424400	53619655	1.32	0.0190014594100302	1.78	0.116496372702931	0.0893458029842959	0.123737955677872	0.1328	0.0621	0.005	0.0024	0.0076	0.0039	0.0028	0.0155	0.167	0.0054	0.0067	0.0053	0.0988	0.0084	0.0047	0.0029	0.0033	0.1327	0.0834	0.0057	0.0078	0.0048	0.0265	0.0033	0.0111	0.1867
2	rs75674128	53621813	1.32	0.0190014594100302	1.78	0.116496372702931	0.089826494502818	0.117887364243915	0.1327	0.0621	0.005	0.0024	0.0076	0.0039	0.0028	0.0155	0.1669	0.0054	0.0067	0.0053	0.0988	0.0084	0.0047	0.0029	0.0033	0.1327	0.0833	0.0057	0.0078	0.0048	0.0265	0.0033	0.0111	0.1866
2	rs77440394	53623161	1.32	0.0190014594100302	1.77	0.128753168183355	0.0895378834733846	0.102054029174501	0.1327	0.062	0.005	0.0025	0.0076	0.004	0.0028	0.0155	0.1669	0.0055	0.0068	0.0053	0.0988	0.0085	0.0047	0.003	0.0033	0.1326	0.0833	0.0058	0.0078	0.0048	0.0265	0.0033	0.0111	0.1866
2	rs6725739	53628263	1.32	0.0190014594100302	1.77	0.128753168183355	0.0837736212208489	0.144984041816676	0.1332	0.0617	0.005	0.0025	0.0078	0.004	0.003	0.0156	0.1666	0.0056	0.0068	0.0053	0.0984	0.0086	0.0047	0.0031	0.0034	0.1323	0.0831	0.0058	0.0078	0.0049	0.0265	0.0033	0.0112	0.186
2	rs78129868	53628335	1.32	0.0190014594100302	1.77	0.128753168183355	0.0828785039729586	0.150911752819125	0.1332	0.062	0.005	0.0025	0.0078	0.004	0.003	0.0156	0.1666	0.0056	0.0068	0.0053	0.0985	0.0087	0.0047	0.0031	0.0034	0.1323	0.0831	0.0058	0.0078	0.0049	0.0267	0.0033	0.0112	0.1855
2	rs1157474	53633289	1.31	0.0230977109933789	1.78	0.116496372702931	0.0831532702855954	0.43967623370103	0.1348	0.0604	0.0052	0.0027	0.0084	0.0044	0.004	0.0162	0.1644	0.0062	0.0075	0.0052	0.0963	0.0098	0.0049	0.0041	0.0037	0.1315	0.0817	0.0061	0.0078	0.0053	0.0272	0.0037	0.0117	0.1831
2	rs6761256	53633492	1.31	0.0230977109933789	1.79	0.105135818603982	0.0860266312763397	0.461417194644203	0.1349	0.0604	0.0052	0.0027	0.0084	0.0044	0.0041	0.0163	0.1643	0.0062	0.0075	0.0052	0.0962	0.0099	0.005	0.0041	0.0037	0.1314	0.0816	0.0061	0.0078	0.0053	0.0272	0.0038	0.0117	0.1829
2	rs13414535	53634890	1.31	0.0230977109933789	1.79	0.105135818603982	0.148482320734178	0.652657805502053	0.1351	0.0593	0.0052	0.0028	0.0088	0.0046	0.0045	0.0166	0.1632	0.0065	0.0077	0.0053	0.0954	0.0102	0.0055	0.0045	0.0038	0.1309	0.081	0.0062	0.0078	0.0054	0.0273	0.0039	0.012	0.1826
2	rs79779315	53635827	1.31	0.0230977109933789	1.79	0.105135818603982	0.256252576123899	0.918522880293324	0.134	0.0574	0.0055	0.0031	0.0089	0.0051	0.0049	0.0167	0.1628	0.0071	0.0079	0.0054	0.0954	0.0107	0.0059	0.0049	0.0041	0.1308	0.0815	0.0062	0.0077	0.0055	0.027	0.0042	0.0124	0.1812
2	rs56264986	53636149	1.3	0.0278985669207799	1.84	0.0604088827715036	0.322422046700094	1.05851016674579	0.1338	0.0569	0.0055	0.0032	0.009	0.0053	0.005	0.0168	0.1626	0.0073	0.008	0.0052	0.0951	0.0109	0.006	0.0051	0.0042	0.1309	0.0816	0.0061	0.0076	0.0056	0.0269	0.0043	0.0125	0.1809
2	rs12475695	53636324	1.3	0.0278985669207799	1.83	0.0678757074061657	0.334372319441713	1.12341509513585	0.1331	0.0571	0.0055	0.0032	0.009	0.0053	0.005	0.017	0.1615	0.0075	0.008	0.005	0.0958	0.0109	0.0061	0.0051	0.0042	0.131	0.0821	0.006	0.0076	0.0056	0.0261	0.0044	0.0125	0.1817
2	rs116476889	53642030	1.32	0.0190014594100302	1.84	0.0604088827715036	0.117586444761911	0.595229135565897	0.1276	0.062	0.0049	0.0023	0.0081	0.0039	0.0044	0.017	0.1638	0.0073	0.0077	0.0042	0.0957	0.0098	0.0055	0.0042	0.0032	0.1367	0.0833	0.0056	0.0083	0.0049	0.0253	0.0046	0.0116	0.1843
2	rs7560039	53643895	1.31	0.0230977109933789	1.84	0.0604088827715036	0.132568056162393	0.569611478878233	0.1271	0.0625	0.0049	0.0022	0.008	0.0038	0.0043	0.017	0.164	0.0073	0.0077	0.0041	0.0957	0.0097	0.0055	0.0041	0.0031	0.1372	0.0834	0.0055	0.0084	0.0048	0.0252	0.0046	0.0115	0.1845
2	rs115827399	53647051	1.31	0.0230977109933789	1.84	0.0604088827715036	0.144386398191299	0.550719869051813	0.1268	0.0626	0.005	0.0022	0.008	0.0038	0.0043	0.017	0.1641	0.0073	0.0077	0.0041	0.0957	0.0097	0.0055	0.0041	0.0031	0.1372	0.0835	0.0055	0.0085	0.0048	0.0252	0.0046	0.0115	0.1847
2	rs10178894	53649083	1.31	0.0230977109933789	1.84	0.0604088827715036	0.155292098986222	0.559582329797608	0.1267	0.0626	0.005	0.0021	0.008	0.0037	0.0043	0.017	0.1642	0.0073	0.0077	0.0041	0.0957	0.0097	0.0055	0.0041	0.0031	0.1372	0.0835	0.0054	0.0085	0.0048	0.0252	0.0046	0.0115	0.1847
2	rs10183072	53650968	1.31	0.0230977109933789	1.86	0.047416592333268	0.151482895014926	0.554654453264285	0.1267	0.0627	0.005	0.0021	0.008	0.0037	0.0043	0.017	0.1642	0.0073	0.0077	0.0041	0.0957	0.0097	0.0055	0.004	0.0031	0.1372	0.0836	0.0054	0.0085	0.0048	0.0252	0.0045	0.0115	0.1846
2	rs6732693	53656304	1.31	0.0230977109933789	1.86	0.047416592333268	0.102143315704456	0.445783551215112	0.1268	0.0627	0.0049	0.0021	0.0079	0.0036	0.0042	0.0171	0.1647	0.0073	0.0076	0.004	0.0958	0.0097	0.0055	0.004	0.003	0.1373	0.0838	0.0055	0.0086	0.0047	0.0252	0.0045	0.0108	0.1851
2	rs10496023	53656677	1.31	0.0230977109933789	1.86	0.047416592333268	0.0910111013712876	0.393063826291004	0.1268	0.0628	0.0049	0.0022	0.0079	0.0036	0.0042	0.017	0.1647	0.0073	0.0076	0.004	0.0959	0.0096	0.0056	0.004	0.0029	0.1374	0.0838	0.0054	0.0086	0.0047	0.0252	0.0045	0.0107	0.185
2	rs13418294	53657043	1.31	0.0230977109933789	1.86	0.047416592333268	0.0874156952008766	0.389597183044396	0.1269	0.0628	0.0049	0.0022	0.0079	0.0036	0.0042	0.017	0.1648	0.0073	0.0076	0.0041	0.096	0.0096	0.0056	0.004	0.0029	0.1375	0.0839	0.0054	0.0086	0.0047	0.0252	0.0045	0.0107	0.1846
2	rs74461800	53658184	1.31	0.0230977109933789	1.86	0.047416592333268	0.0688142707673526	0.47137772545368	0.1267	0.0628	0.0049	0.0022	0.0083	0.0036	0.004	0.0171	0.1647	0.0072	0.0077	0.0041	0.0959	0.0097	0.0055	0.004	0.0028	0.1379	0.0836	0.0054	0.0086	0.0047	0.0253	0.0045	0.0108	0.1846
2	rs7608988	53663691	1.31	0.0230977109933789	1.86	0.047416592333268	0.0695265819003536	0.454718775854513	0.1266	0.063	0.0049	0.0021	0.0082	0.0035	0.004	0.0171	0.1649	0.0071	0.0076	0.004	0.0961	0.0097	0.0054	0.004	0.0028	0.1382	0.0834	0.0054	0.0086	0.0046	0.0253	0.0044	0.0107	0.1849
2	rs62139952	53666834	1.31	0.0230977109933789	1.86	0.047416592333268	0.0736043133087556	0.438616383828987	0.127	0.0634	0.0048	0.0021	0.0081	0.0035	0.004	0.017	0.1648	0.0071	0.0076	0.004	0.0961	0.0096	0.0053	0.004	0.0027	0.1382	0.0834	0.0053	0.0086	0.0045	0.0254	0.0043	0.0107	0.185
2	rs12477071	53667984	1.31	0.0230977109933789	1.86	0.047416592333268	0.0747329818810258	0.434648037229202	0.1271	0.0635	0.0049	0.0021	0.0081	0.0035	0.004	0.017	0.1648	0.0071	0.0075	0.0039	0.0962	0.0096	0.0053	0.004	0.0027	0.1382	0.0834	0.0053	0.0086	0.0045	0.0254	0.0042	0.0106	0.185
2	rs17044722	53669583	1.31	0.0230977109933789	1.86	0.047416592333268	0.075505973507607	0.444321069904285	0.1271	0.0636	0.0048	0.0021	0.0081	0.0035	0.004	0.017	0.1649	0.0071	0.0075	0.0039	0.0962	0.0096	0.0053	0.004	0.0027	0.1382	0.0834	0.0053	0.0086	0.0045	0.0254	0.0042	0.0106	0.185
2	rs76734906	53675250	1.31	0.0230977109933789	1.86	0.047416592333268	0.0820804209050102	0.337177856360444	0.127	0.0644	0.0051	0.0021	0.008	0.0032	0.004	0.0166	0.165	0.0069	0.0073	0.004	0.0964	0.0096	0.0053	0.0038	0.0025	0.139	0.0827	0.0053	0.0085	0.0044	0.0254	0.0042	0.0105	0.1853
2	rs72808712	53676884	1.31	0.0230977109933789	1.85	0.0536022520271762	0.0853257506576881	0.312586216985442	0.127	0.0645	0.0052	0.0021	0.008	0.0032	0.004	0.0165	0.165	0.0069	0.0073	0.004	0.0964	0.0096	0.0053	0.0038	0.0025	0.1391	0.0827	0.0053	0.0085	0.0044	0.0254	0.0043	0.0104	0.1854
2	rs77589893	53680030	1.31	0.0230977109933789	1.85	0.0536022520271762	0.0812195198151081	0.300380292506167	0.127	0.0646	0.0052	0.0021	0.0079	0.0032	0.004	0.0164	0.165	0.0069	0.0073	0.004	0.0963	0.0096	0.0053	0.0038	0.0025	0.1392	0.0827	0.0053	0.0085	0.0043	0.0254	0.0043	0.0104	0.1854
2	rs2172643	53688482	1.31	0.0230977109933789	1.85	0.0536022520271762	0.0764577322126963	0.267299410769223	0.127	0.0647	0.0053	0.0021	0.0078	0.0032	0.0039	0.0163	0.1651	0.0069	0.0071	0.004	0.0961	0.0096	0.0053	0.0037	0.0024	0.1396	0.0828	0.0053	0.0085	0.0043	0.0254	0.0042	0.0103	0.1855
2	rs745685	53691289	1.31	0.0230977109933789	1.85	0.0536022520271762	0.0800284878519312	0.251044388737988	0.127	0.0648	0.0053	0.0022	0.0078	0.0031	0.0039	0.0162	0.165	0.0068	0.0071	0.004	0.0962	0.0097	0.0054	0.0037	0.0024	0.1399	0.0829	0.0053	0.0085	0.0042	0.0253	0.0042	0.0103	0.1856
2	rs78138317	53693487	1.31	0.0230977109933789	1.85	0.0536022520271762	0.0759808906145573	0.243539869131469	0.127	0.0649	0.0053	0.0021	0.0078	0.0031	0.0039	0.0162	0.165	0.0069	0.0071	0.004	0.0961	0.0097	0.0054	0.0037	0.0024	0.14	0.0829	0.0053	0.0085	0.0042	0.0253	0.0043	0.0103	0.1856
2	rs78299259	53702798	1.31	0.0230977109933789	1.85	0.0536022520271762	0.075505973507607	0.231707098476218	0.1269	0.0651	0.0054	0.0021	0.0077	0.0031	0.0038	0.0162	0.165	0.0069	0.007	0.004	0.0959	0.0097	0.0054	0.0036	0.0024	0.1402	0.0831	0.0053	0.0085	0.0042	0.0253	0.0043	0.0103	0.1855
2	rs17044800	53705382	1.31	0.0230977109933789	1.85	0.0536022520271762	0.0790926578362413	0.222119240298046	0.1268	0.0653	0.0054	0.002	0.0076	0.003	0.0037	0.0161	0.165	0.007	0.007	0.004	0.0957	0.0097	0.0054	0.0036	0.0025	0.1405	0.0832	0.0054	0.0085	0.0041	0.0252	0.0044	0.0102	0.1854
2	rs79488322	53710351	1.31	0.0230977109933789	1.82	0.0760422202337298	0.073012520390987	0.204609657644606	0.1266	0.0654	0.0055	0.002	0.0076	0.003	0.0036	0.0161	0.165	0.007	0.0069	0.0041	0.0955	0.0097	0.0054	0.0036	0.0025	0.1407	0.0833	0.0054	0.0084	0.0042	0.0252	0.0045	0.0102	0.1854
2	rs114317388	53718705	1.31	0.0230977109933789	1.82	0.0760422202337298	0.0715257640171312	0.168309385924453	0.1259	0.0659	0.0059	0.0018	0.0073	0.0029	0.0033	0.016	0.1647	0.0071	0.0068	0.0043	0.0945	0.0098	0.0055	0.0038	0.0025	0.1417	0.0838	0.0054	0.0084	0.0046	0.025	0.0048	0.01	0.1852
2	rs6713068	53720073	1.31	0.0230977109933789	1.83	0.0678757074061657	0.0813098672586799	0.178862923126059	0.1254	0.066	0.0059	0.0018	0.0071	0.0028	0.003	0.0164	0.1649	0.0072	0.0068	0.0044	0.0946	0.0099	0.0055	0.0038	0.0025	0.1418	0.084	0.0054	0.0084	0.0047	0.0249	0.0047	0.01	0.1852
2	rs13404175	53721273	1.3	0.0278985669207799	1.83	0.0678757074061657	0.118385391317922	0.202612107960775	0.1244	0.0659	0.0063	0.0018	0.0071	0.0028	0.0031	0.0163	0.165	0.0072	0.0068	0.0046	0.0952	0.0099	0.0056	0.0039	0.0027	0.1421	0.0837	0.0054	0.0084	0.0049	0.0245	0.0049	0.01	0.1844
2	rs10193431	53725767	1.3	0.0278985669207799	1.83	0.0678757074061657	0.049148235481177	0.123914232541766	0.1249	0.0653	0.0063	0.0018	0.007	0.0028	0.0028	0.0162	0.1643	0.0066	0.0066	0.0047	0.095	0.0099	0.0056	0.0038	0.0025	0.1448	0.0839	0.0052	0.0084	0.0049	0.0247	0.0048	0.0098	0.1845
2	rs17268005	53726818	1.3	0.0278985669207799	1.83	0.0678757074061657	0.0436751821519181	0.108432939731538	0.1249	0.0652	0.0063	0.0018	0.007	0.0028	0.0028	0.0162	0.1643	0.0065	0.0067	0.0047	0.0951	0.0098	0.0056	0.0038	0.0025	0.1446	0.0843	0.0052	0.0084	0.0049	0.0247	0.0048	0.0097	0.1845
2	rs10191277	53728899	1.3	0.0278985669207799	1.83	0.0678757074061657	0.0436751821519181	0.109104213789903	0.1249	0.0653	0.0063	0.0018	0.007	0.0028	0.0029	0.0161	0.1643	0.0065	0.0067	0.0047	0.0952	0.0098	0.0056	0.0038	0.0024	0.1445	0.0845	0.0052	0.0084	0.0049	0.0247	0.0048	0.0097	0.1845
2	rs71413235	53731063	1.3	0.0278985669207799	1.83	0.0678757074061657	0.0434062653983133	0.110789343161344	0.1249	0.0652	0.0062	0.0018	0.0071	0.0028	0.0029	0.0161	0.1643	0.0065	0.0067	0.0047	0.0951	0.0098	0.0056	0.0038	0.0024	0.1445	0.0844	0.0052	0.0084	0.0049	0.0247	0.0047	0.0097	0.1844
2	rs7586411	53731496	1.3	0.0278985669207799	1.84	0.0604088827715036	0.0441108250042971	0.112909624649044	0.1249	0.0652	0.0062	0.0018	0.0071	0.0028	0.0029	0.0161	0.1644	0.0065	0.0067	0.0047	0.0951	0.0098	0.0056	0.0038	0.0024	0.1446	0.0844	0.0052	0.0084	0.0049	0.0247	0.0047	0.0097	0.1844
2	rs78750023	53732738	1.3	0.0278985669207799	1.84	0.0604088827715036	0.0437650731871137	0.113335520158137	0.1249	0.0652	0.0062	0.0018	0.0071	0.0028	0.0029	0.0161	0.1644	0.0065	0.0067	0.0047	0.0951	0.0098	0.0056	0.0038	0.0024	0.1446	0.0844	0.0052	0.0084	0.0049	0.0247	0.0047	0.0097	0.1844
2	rs13394939	53736783	1.3	0.0278985669207799	1.84	0.0604088827715036	0.0425033509464821	0.108600609017041	0.1249	0.0652	0.0062	0.0017	0.0071	0.0027	0.0028	0.0162	0.1644	0.0065	0.0067	0.0047	0.0953	0.0098	0.0056	0.0038	0.0024	0.1445	0.0847	0.0052	0.0085	0.0049	0.0247	0.0047	0.0097	0.1842
2	rs75845024	53749408	1.3	0.0278985669207799	1.84	0.0604088827715036	0.0457592679401495	0.075679389756665	0.1254	0.0655	0.0063	0.0017	0.007	0.0026	0.0027	0.0162	0.1648	0.0062	0.0067	0.0047	0.0952	0.0097	0.0056	0.0037	0.0023	0.1445	0.085	0.0052	0.0085	0.0049	0.0247	0.0044	0.0095	0.1839
2	rs17044875	53753164	1.3	0.0278985669207799	1.84	0.0604088827715036	0.0509710671128412	0.0843724367190833	0.1255	0.0656	0.0063	0.0017	0.0069	0.0026	0.0027	0.0162	0.1649	0.0062	0.0067	0.0047	0.0952	0.0096	0.0056	0.0037	0.0023	0.1445	0.0851	0.0052	0.0085	0.0049	0.0247	0.0044	0.0095	0.1838
2	rs62141302	53758980	1.3	0.0278985669207799	1.84	0.0604088827715036	0.0526687225476885	0.075679389756665	0.1256	0.0656	0.0064	0.0017	0.0069	0.0026	0.0026	0.0163	0.1649	0.0062	0.0067	0.0047	0.0952	0.0096	0.0056	0.0037	0.0022	0.1445	0.0852	0.0052	0.0084	0.0049	0.0247	0.0043	0.0095	0.1838
2	rs56095155	53767897	1.31	0.0230977109933789	1.84	0.0604088827715036	0.0632294478267291	0.0723679956772017	0.1258	0.0657	0.0065	0.0017	0.0069	0.0026	0.0025	0.0163	0.1648	0.0061	0.0067	0.0047	0.0951	0.0097	0.0055	0.0036	0.0022	0.1447	0.0853	0.0052	0.0084	0.0049	0.0248	0.0043	0.0095	0.1837
2	rs80200184	53768251	1.31	0.0230977109933789	1.85	0.0536022520271762	0.063344647764879	0.0708766457271976	0.1258	0.0657	0.0065	0.0017	0.0069	0.0026	0.0025	0.0163	0.1648	0.0061	0.0067	0.0047	0.0951	0.0097	0.0055	0.0036	0.0022	0.1447	0.0853	0.0052	0.0084	0.0049	0.0248	0.0043	0.0095	0.1837
2	rs17189505	53769839	1.31	0.0230977109933789	1.84	0.0604088827715036	0.0639227201218227	0.0749543415105019	0.1259	0.0657	0.0065	0.0017	0.0069	0.0026	0.0025	0.0163	0.1648	0.0061	0.0067	0.0047	0.0951	0.0097	0.0055	0.0036	0.0022	0.1447	0.0853	0.0052	0.0084	0.0049	0.0248	0.0042	0.0095	0.1837
2	rs76082219	53775031	1.31	0.0230977109933789	1.84	0.0604088827715036	0.06452369584637	0.0685591865461554	0.1256	0.066	0.0065	0.0016	0.0068	0.0025	0.0024	0.0164	0.1651	0.0059	0.0067	0.0047	0.0948	0.0098	0.0054	0.0035	0.0021	0.145	0.0855	0.0051	0.0084	0.005	0.0249	0.0041	0.0094	0.1838
2	rs115700868	53777979	1.31	0.0230977109933789	1.84	0.0604088827715036	0.0551015238337025	0.0714432632550444	0.1253	0.0662	0.0064	0.0015	0.0067	0.0024	0.0024	0.0165	0.1656	0.0058	0.0067	0.0048	0.0943	0.0098	0.0053	0.0034	0.0021	0.1451	0.0857	0.0051	0.0084	0.0051	0.025	0.004	0.0094	0.1839
2	rs2160928	53778909	1.31	0.0230977109933789	1.84	0.0604088827715036	0.0252235219540523	0.070100603587163	0.1245	0.0662	0.0061	0.0014	0.0064	0.0022	0.0022	0.0166	0.1665	0.0055	0.0066	0.0048	0.0941	0.01	0.0051	0.0031	0.0019	0.1458	0.0861	0.0051	0.0083	0.0051	0.0252	0.004	0.0092	0.1848
2	rs13407662	53782559	1.31	0.0230977109933789	1.84	0.0604088827715036	0.0166098509822285	0.0760429869509714	0.1242	0.0661	0.0059	0.0013	0.0064	0.0021	0.0022	0.0167	0.1669	0.0054	0.0065	0.0048	0.0941	0.0101	0.005	0.0029	0.0019	0.1461	0.0862	0.0051	0.0081	0.0052	0.0254	0.0041	0.0091	0.1852
2	rs114008673	53783875	1.31	0.0230977109933789	1.84	0.0604088827715036	0.0166173898660925	0.0775778760165104	0.1242	0.0662	0.0059	0.0013	0.0063	0.0021	0.0021	0.0167	0.1669	0.0053	0.0065	0.0048	0.0941	0.0101	0.0049	0.0029	0.0019	0.1461	0.0862	0.0051	0.0081	0.0052	0.0254	0.004	0.0091	0.1852
2	rs7594063	53791702	1.3	0.0278985669207799	1.84	0.0604088827715036	0.0178881088018366	0.0924162006216931	0.1237	0.0662	0.0058	0.0012	0.0062	0.0019	0.002	0.0169	0.1672	0.0051	0.0065	0.0047	0.0944	0.0104	0.0048	0.0028	0.0018	0.1464	0.0862	0.0051	0.0081	0.0052	0.0253	0.0039	0.0094	0.1857
2	rs12053563	53792592	1.3	0.0278985669207799	1.83	0.0678757074061657	0.0162880498207276	0.0797922432827434	0.1237	0.0662	0.0058	0.0012	0.0061	0.0021	0.0021	0.0169	0.1673	0.005	0.0065	0.0046	0.0943	0.0104	0.0048	0.0028	0.0018	0.1463	0.0862	0.0051	0.0081	0.0052	0.0253	0.004	0.0094	0.1857
2	rs2357485	53792994	1.3	0.0278985669207799	1.83	0.0678757074061657	0.0169975479291756	0.083993131630829	0.1237	0.0663	0.0057	0.0012	0.0061	0.0021	0.002	0.0168	0.1673	0.005	0.0065	0.0046	0.0943	0.0104	0.0048	0.0028	0.0018	0.1463	0.0862	0.0051	0.0081	0.0052	0.0253	0.004	0.0094	0.1858
2	rs12997061	53799432	1.3	0.0278985669207799	1.83	0.0678757074061657	0.0191196149662829	0.0906903285761184	0.1233	0.0665	0.0057	0.0012	0.006	0.002	0.0019	0.0168	0.1676	0.0049	0.0062	0.0046	0.0945	0.0106	0.0047	0.0026	0.0017	0.1463	0.0861	0.0051	0.0081	0.0053	0.0255	0.0039	0.0094	0.1862
2	rs10199853	53801491	1.3	0.0278985669207799	1.83	0.0678757074061657	0.0185004638191738	0.0902998883975837	0.1232	0.0666	0.0057	0.0012	0.006	0.002	0.0019	0.0167	0.1677	0.0049	0.0061	0.0046	0.0947	0.0107	0.0047	0.0026	0.0016	0.1464	0.086	0.005	0.0081	0.0053	0.0256	0.0039	0.0094	0.1864
2	rs77674510	53805483	1.3	0.0278985669207799	1.83	0.0678757074061657	0.0199511942391094	0.0974293009109307	0.1231	0.0666	0.0056	0.0012	0.006	0.0022	0.0018	0.0167	0.1677	0.0049	0.0061	0.0046	0.0948	0.0108	0.0047	0.0025	0.0016	0.1462	0.0859	0.005	0.0081	0.0053	0.0257	0.0039	0.0094	0.1865
2	rs35531719	53807215	1.3	0.0278985669207799	1.83	0.0678757074061657	0.0156943551307449	0.0988806819688679	0.1231	0.0666	0.0056	0.0012	0.0059	0.0022	0.0018	0.0167	0.1676	0.0049	0.0061	0.0046	0.0948	0.0108	0.0047	0.0025	0.0016	0.1461	0.0859	0.005	0.0081	0.0053	0.0257	0.004	0.0095	0.1866
2	rs7557091	53813293	1.3	0.0278985669207799	1.83	0.0678757074061657	0.0158977487308287	0.165069777592958	0.1229	0.0664	0.0054	0.0013	0.006	0.0021	0.0018	0.0165	0.1666	0.005	0.0065	0.0046	0.0946	0.0114	0.0048	0.0024	0.0013	0.1458	0.0861	0.0051	0.0082	0.0053	0.026	0.004	0.0097	0.187
2	rs12473211	53820777	1.3	0.0278985669207799	1.83	0.0678757074061657	0.0163624746475311	0.174754481808434	0.1229	0.0664	0.0054	0.0013	0.0059	0.0021	0.0018	0.0165	0.1667	0.005	0.0065	0.0046	0.0946	0.0114	0.0049	0.0024	0.0013	0.1458	0.0861	0.0051	0.0082	0.0053	0.0259	0.0041	0.0097	0.1871
2	rs12328289	53824470	1.3	0.0278985669207799	1.83	0.0678757074061657	0.0212202948246049	0.232585218397759	0.1229	0.0663	0.0053	0.0012	0.0059	0.002	0.0018	0.0165	0.1669	0.005	0.0066	0.0046	0.0946	0.0115	0.0049	0.0023	0.0012	0.1456	0.0863	0.005	0.0082	0.0052	0.0259	0.0041	0.0098	0.1873
2	rs6743983	53826778	1.3	0.0278985669207799	1.83	0.0678757074061657	0.0331843653779512	0.260667970731158	0.1232	0.0662	0.0054	0.0012	0.0059	0.0019	0.0017	0.0165	0.1672	0.005	0.0066	0.0045	0.0946	0.0115	0.0049	0.0022	0.0011	0.1454	0.0862	0.0049	0.0081	0.0052	0.0258	0.0041	0.0098	0.1876
2	rs734295	53828410	1.3	0.0278985669207799	1.83	0.0678757074061657	0.0416568412058088	0.350048326218706	0.1234	0.0662	0.0054	0.0011	0.0059	0.0019	0.0016	0.0165	0.1671	0.005	0.0068	0.0045	0.0945	0.0118	0.0048	0.0021	0.001	0.1452	0.0861	0.0049	0.0081	0.0052	0.0258	0.0042	0.0098	0.1876
2	rs116521094	53828849	1.3	0.0278985669207799	1.82	0.0760422202337298	0.0477506812455978	0.385883260852052	0.1234	0.0662	0.0054	0.0011	0.0059	0.0019	0.0016	0.0165	0.167	0.005	0.0068	0.0045	0.0945	0.0118	0.0048	0.0021	0.001	0.1451	0.0861	0.0049	0.0081	0.0052	0.0258	0.0042	0.0098	0.1876
2	rs759719	53829044	1.3	0.0278985669207799	1.82	0.0760422202337298	0.0494245096223354	0.400539281803551	0.1234	0.0662	0.0054	0.0011	0.0059	0.0019	0.0016	0.0165	0.167	0.005	0.0068	0.0045	0.0945	0.0118	0.0048	0.0021	0.001	0.1451	0.0861	0.0049	0.0081	0.0052	0.0258	0.0042	0.0098	0.1876
2	rs736085	53835083	1.3	0.0278985669207799	1.82	0.0760422202337298	0.0664479326685505	0.437160205110275	0.1232	0.0663	0.0057	0.0012	0.006	0.0021	0.0017	0.0168	0.167	0.0049	0.0072	0.0049	0.0932	0.0122	0.0051	0.0021	0.0011	0.1437	0.0862	0.0047	0.0083	0.0054	0.0255	0.0045	0.01	0.1878
2	rs80240135	53836482	1.3	0.0278985669207799	1.81	0.0849480383532209	0.0963505034103439	0.442594329773925	0.1231	0.0664	0.0059	0.0012	0.0061	0.0022	0.0018	0.0169	0.1668	0.0047	0.0073	0.0051	0.093	0.0123	0.0052	0.0021	0.0012	0.1428	0.0861	0.0046	0.0085	0.0056	0.0253	0.0047	0.01	0.1876
2	rs10490460	53837432	1.3	0.0278985669207799	1.81	0.0849480383532209	0.117586444761911	0.458600724416322	0.1231	0.0665	0.0061	0.0013	0.0061	0.0023	0.0018	0.017	0.1667	0.0047	0.0074	0.0053	0.0927	0.0124	0.0054	0.0021	0.0013	0.1421	0.086	0.0045	0.0086	0.0058	0.0252	0.0049	0.01	0.1874
2	rs11901756	53838078	1.3	0.0278985669207799	1.81	0.0849480383532209	0.124660252050194	0.438881282353612	0.1231	0.0666	0.0061	0.0014	0.006	0.0024	0.0019	0.0171	0.1667	0.0048	0.0075	0.0053	0.0926	0.0125	0.0054	0.0022	0.0013	0.1416	0.0857	0.0044	0.0088	0.0058	0.0252	0.005	0.0101	0.1872
2	rs116443948	53839551	1.3	0.0278985669207799	1.81	0.0849480383532209	0.102613804780368	0.410262900805693	0.1232	0.0666	0.0061	0.0015	0.0059	0.0024	0.0019	0.0171	0.1671	0.0048	0.0075	0.0053	0.0922	0.0123	0.0057	0.0023	0.0014	0.1423	0.0857	0.0043	0.009	0.0059	0.0251	0.005	0.01	0.186
2	rs12465622	53842082	1.28	0.0399545156677779	1.81	0.0849480383532209	0.087889778428759	0.281998811628189	0.1234	0.0666	0.0061	0.0018	0.0057	0.0027	0.0022	0.0172	0.1679	0.0049	0.0074	0.0052	0.0911	0.0117	0.0064	0.0027	0.0017	0.1441	0.0856	0.0041	0.0096	0.0062	0.0249	0.0053	0.0098	0.1828
2	rs10167220	53846489	1.26	0.0558850734446599	1.81	0.0849480383532209	0.143999863781458	0.233794382761403	0.1236	0.0667	0.0061	0.0019	0.0056	0.0031	0.0024	0.0171	0.1683	0.005	0.0074	0.0051	0.0903	0.0115	0.0067	0.0028	0.0019	0.1448	0.0854	0.0039	0.0099	0.0064	0.0246	0.0054	0.0094	0.1812
2	rs6753258	53846547	1.26	0.0558850734446599	1.8	0.0946327581538143	0.143967680461326	0.230830052828632	0.1235	0.0667	0.0061	0.0019	0.0056	0.0031	0.0024	0.0171	0.1685	0.005	0.0074	0.005	0.0904	0.0115	0.0067	0.0028	0.0019	0.1448	0.0854	0.0039	0.0099	0.0064	0.0246	0.0054	0.0094	0.181
2	rs17518475	53847735	1.26	0.0558850734446599	1.8	0.0946327581538143	0.136585778434989	0.222985403147802	0.1233	0.0668	0.0062	0.0019	0.0056	0.0031	0.0024	0.0171	0.1686	0.0049	0.0074	0.005	0.0903	0.0117	0.0065	0.0027	0.0019	0.1448	0.0857	0.0039	0.01	0.0065	0.0246	0.0054	0.0093	0.1811
2	rs17044983	53847886	1.26	0.0558850734446599	1.8	0.0946327581538143	0.134567893460232	0.216838146748	0.1233	0.0668	0.0061	0.0019	0.0056	0.0031	0.0024	0.0171	0.1685	0.0049	0.0074	0.005	0.0903	0.0117	0.0065	0.0027	0.0019	0.1448	0.0857	0.0039	0.01	0.0065	0.0247	0.0054	0.0093	0.1812
2	rs17044985	53850139	1.26	0.0558850734446599	1.8	0.0946327581538143	0.0915217990948148	0.147044299516954	0.1219	0.0671	0.006	0.002	0.0057	0.0031	0.0024	0.0168	0.1694	0.0048	0.0074	0.0049	0.0903	0.0115	0.0057	0.0026	0.002	0.1452	0.0869	0.0039	0.0104	0.0065	0.0244	0.0053	0.0095	0.181
2	rs12619100	53850382	1.25	0.0655389160366862	1.8	0.0946327581538143	0.0932618390977835	0.147044299516954	0.1219	0.0669	0.006	0.0021	0.0058	0.0031	0.0024	0.0169	0.1694	0.0049	0.0075	0.005	0.0899	0.0114	0.0057	0.0026	0.0021	0.1452	0.0866	0.0039	0.0104	0.0066	0.0245	0.0054	0.0095	0.1813
2	rs11125512	53850774	1.25	0.0655389160366862	1.8	0.0946327581538143	0.099476971857491	0.167817118247323	0.1224	0.0666	0.006	0.002	0.0058	0.0031	0.0025	0.0167	0.1692	0.0048	0.0075	0.0051	0.0898	0.0113	0.0057	0.0026	0.0019	0.1454	0.0865	0.0039	0.0105	0.0067	0.0243	0.0054	0.0095	0.1817
2	rs9309249	53851812	1.25	0.0655389160366862	1.8	0.0946327581538143	0.0778338988623604	0.141357726716542	0.1221	0.0662	0.0059	0.002	0.0057	0.0031	0.0025	0.0164	0.169	0.0047	0.0075	0.0052	0.0896	0.0113	0.0057	0.0026	0.002	0.1456	0.087	0.0039	0.0105	0.0066	0.0241	0.0055	0.0096	0.1825
2	rs10490462	53852682	1.25	0.0655389160366862	1.8	0.0946327581538143	0.0787601455206389	0.128440851823813	0.1218	0.0662	0.0057	0.0021	0.0056	0.0031	0.0026	0.0161	0.1687	0.0046	0.0076	0.0052	0.0897	0.0112	0.0058	0.0025	0.002	0.1457	0.0875	0.0039	0.0105	0.0066	0.0239	0.0056	0.0096	0.1831
2	rs7577044	53856049	1.25	0.0655389160366862	1.8	0.0946327581538143	0.0773515342832825	0.108265370041192	0.1216	0.0659	0.0056	0.0021	0.0055	0.0031	0.0027	0.0159	0.1682	0.0045	0.0075	0.0051	0.0895	0.0111	0.0059	0.0026	0.0021	0.1469	0.0878	0.0039	0.0105	0.0065	0.0237	0.0057	0.0096	0.1834
2	rs3937481	53857398	1.25	0.0655389160366862	1.8	0.0946327581538143	0.0573380274017898	0.0930469842341008	0.1214	0.0661	0.0055	0.002	0.0057	0.0031	0.0026	0.016	0.1681	0.0045	0.0076	0.0051	0.0899	0.0104	0.0059	0.0026	0.0022	0.1473	0.0878	0.0041	0.0104	0.0064	0.0237	0.0056	0.0097	0.1833
2	rs10179403	53862741	1.24	0.0764474044013007	1.8	0.0946327581538143	0.165374063151374	0.0149374574516289	0.12	0.0673	0.0047	0.0028	0.005	0.0025	0.0027	0.0152	0.1733	0.0041	0.007	0.0041	0.0889	0.0102	0.0052	0.0022	0.0018	0.1481	0.0884	0.0034	0.0116	0.0053	0.0223	0.0049	0.0104	0.1859
2	rs997643	53867180	1.23	0.0887081089854507	1.8	0.0946327581538143	0.217966483003397	0.0130320049910256	0.12	0.0676	0.0046	0.0029	0.0048	0.0024	0.0027	0.0151	0.1738	0.004	0.0069	0.0039	0.0889	0.0101	0.0049	0.0021	0.0017	0.1483	0.0886	0.0033	0.0117	0.0051	0.0222	0.0046	0.0106	0.1864
2	rs78391703	53896364	1.22	0.102418512327744	1.8	0.0946327581538143	0.236125180034976	0.0155308614229182	0.1201	0.0678	0.0045	0.0027	0.0047	0.0023	0.0027	0.0151	0.1741	0.004	0.0068	0.0038	0.0889	0.0101	0.0048	0.0021	0.0017	0.1485	0.0886	0.0032	0.0118	0.005	0.0221	0.0044	0.0107	0.1867
2	rs994484	53896767	1.22	0.102418512327744	1.78	0.116496372702931	0.239560603148733	0.0156014283986724	0.1201	0.0678	0.0045	0.0027	0.0047	0.0023	0.0027	0.0151	0.1741	0.004	0.0068	0.0038	0.0888	0.0101	0.0048	0.0021	0.0017	0.1485	0.0887	0.0032	0.0118	0.005	0.0221	0.0044	0.0107	0.1867
2	rs80029529	53897251	1.22	0.102418512327744	1.77	0.128753168183355	0.258314990566255	0.0140521706072025	0.1201	0.0678	0.0045	0.0027	0.0046	0.0023	0.0027	0.0151	0.1741	0.004	0.0068	0.0038	0.0889	0.0101	0.0048	0.0021	0.0017	0.1485	0.0887	0.0032	0.0118	0.005	0.0221	0.0044	0.0107	0.1867
2	rs7557898	53901973	1.22	0.102418512327744	1.77	0.128753168183355	0.25647631499055	0.015320113143656	0.1202	0.0679	0.0044	0.0026	0.0045	0.0022	0.0027	0.0151	0.1743	0.004	0.0068	0.0038	0.0889	0.0101	0.0048	0.002	0.0017	0.1487	0.0887	0.0032	0.0119	0.005	0.0221	0.0043	0.0107	0.1868
2	rs62137560	53918603	1.23	0.0887081089854507	1.77	0.128753168183355	0.181122236654324	0.00577882708940733	0.1205	0.0679	0.0043	0.0025	0.0045	0.0021	0.0026	0.0151	0.1748	0.0037	0.0061	0.0037	0.089	0.0095	0.0047	0.002	0.0017	0.1491	0.0891	0.0032	0.0119	0.005	0.0221	0.0042	0.0107	0.1874
2	rs17579618	53921754	1.23	0.0887081089854507	1.78	0.116496372702931	0.181011795636426	0.00623306115034961	0.1206	0.0679	0.0043	0.0024	0.0045	0.0021	0.0026	0.0151	0.1748	0.0036	0.0061	0.0037	0.0891	0.0095	0.0046	0.002	0.0017	0.1493	0.0892	0.0032	0.0119	0.005	0.0221	0.0042	0.0107	0.1876
2	rs17045116	53921891	1.23	0.0887081089854507	1.78	0.116496372702931	0.182709493882746	0.00629943630787076	0.1205	0.0679	0.0043	0.0024	0.0045	0.0021	0.0026	0.0151	0.1749	0.0036	0.0061	0.0037	0.089	0.0095	0.0046	0.002	0.0017	0.1494	0.0892	0.0032	0.0119	0.005	0.0221	0.0042	0.0107	0.1876
2	rs17520680	53936577	1.23	0.0887081089854507	1.78	0.116496372702931	0.19080344020638	0.0232327833270784	0.1209	0.0679	0.0039	0.002	0.0043	0.002	0.0025	0.0149	0.1754	0.0036	0.0058	0.0032	0.0892	0.0095	0.0039	0.0019	0.0016	0.1505	0.0892	0.003	0.0117	0.0046	0.0223	0.0039	0.0108	0.1887
2	rs10198317	53954123	1.23	0.0887081089854507	1.78	0.116496372702931	0.202418289748343	0.0353201105655353	0.1211	0.0678	0.0037	0.0017	0.0043	0.0019	0.0024	0.0149	0.1755	0.0037	0.0058	0.003	0.0893	0.0096	0.004	0.0018	0.0016	0.1509	0.0892	0.003	0.0116	0.0046	0.0224	0.0039	0.0107	0.1891
2	rs17039525	53955513	1.22	0.102418512327744	1.78	0.116496372702931	0.207475906459273	0.0403786316930395	0.1211	0.0677	0.0037	0.0017	0.0043	0.0019	0.0024	0.0149	0.1756	0.0037	0.0058	0.003	0.0894	0.0095	0.004	0.0018	0.0016	0.151	0.0891	0.003	0.0116	0.0046	0.0224	0.0039	0.0107	0.1892
2	rs17521008	53955850	1.23	0.0887081089854507	1.78	0.116496372702931	0.210512273663319	0.0393315022812754	0.1211	0.0677	0.0037	0.0017	0.0043	0.0019	0.0024	0.0149	0.1756	0.0037	0.0058	0.003	0.0894	0.0095	0.004	0.0018	0.0015	0.151	0.0891	0.003	0.0116	0.0046	0.0224	0.0039	0.0107	0.1894
2	rs1127767	53955982	1.23	0.0887081089854507	1.78	0.116496372702931	0.210071259362312	0.0391126345579605	0.1211	0.0677	0.0037	0.0017	0.0043	0.0019	0.0024	0.0149	0.1756	0.0037	0.0058	0.003	0.0894	0.0095	0.004	0.0018	0.0015	0.151	0.0891	0.003	0.0116	0.0046	0.0224	0.0039	0.0107	0.1894
2	rs75755847	53957346	1.23	0.0887081089854507	1.78	0.116496372702931	0.206720703229646	0.0381886055427762	0.1211	0.0677	0.0037	0.0017	0.0043	0.0019	0.0024	0.0149	0.1756	0.0037	0.0058	0.0029	0.0894	0.0094	0.004	0.0018	0.0016	0.1511	0.0891	0.003	0.0116	0.0046	0.0224	0.0039	0.0107	0.1894
2	rs77662424	53976203	1.23	0.0887081089854507	1.78	0.116496372702931	0.235996884972678	0.0504109108230299	0.1213	0.0677	0.0035	0.0015	0.0042	0.0019	0.0023	0.015	0.1757	0.0037	0.0058	0.0027	0.0897	0.0094	0.0038	0.0017	0.0015	0.1517	0.0889	0.003	0.0116	0.0046	0.0224	0.0038	0.0107	0.1896
2	rs111402812	53989471	1.23	0.0887081089854507	1.78	0.116496372702931	0.263873946232178	0.056301984089823	0.1214	0.0677	0.0035	0.0014	0.0042	0.0019	0.0023	0.015	0.176	0.0036	0.0057	0.0026	0.0898	0.0094	0.0038	0.0017	0.0015	0.1519	0.0888	0.003	0.0116	0.0045	0.0224	0.0037	0.0106	0.1895
2	rs2287339	53992593	1.23	0.0887081089854507	1.77	0.128753168183355	0.289420399882121	0.0675857287633521	0.1215	0.0677	0.0034	0.0012	0.0041	0.0019	0.0022	0.0151	0.1761	0.0036	0.0057	0.0026	0.09	0.0094	0.0037	0.0017	0.0015	0.1522	0.0887	0.003	0.0116	0.0045	0.0224	0.0036	0.0106	0.1896
2	rs36020289	53992622	1.23	0.0887081089854507	1.77	0.128753168183355	0.290711871986173	0.0682804632597533	0.1215	0.0677	0.0034	0.0012	0.0041	0.0019	0.0022	0.0151	0.1761	0.0036	0.0057	0.0026	0.09	0.0094	0.0037	0.0017	0.0015	0.1522	0.0887	0.003	0.0116	0.0045	0.0224	0.0036	0.0106	0.1896
2	rs112145784	53993246	1.23	0.0887081089854507	1.77	0.128753168183355	0.309311998218825	0.0705940384961114	0.1216	0.0677	0.0034	0.0012	0.0041	0.0019	0.0022	0.0151	0.1761	0.0035	0.0057	0.0025	0.0902	0.0094	0.0037	0.0017	0.0015	0.1525	0.0886	0.003	0.0116	0.0045	0.0224	0.0036	0.0106	0.1896
2	rs17045203	53994820	1.23	0.0887081089854507	1.76	0.141944438278083	0.322523222924489	0.0789034504929872	0.1217	0.0677	0.0034	0.0011	0.004	0.0019	0.0022	0.0151	0.1761	0.0035	0.0057	0.0025	0.0902	0.0094	0.0037	0.0017	0.0015	0.1526	0.0886	0.003	0.0116	0.0045	0.0224	0.0036	0.0106	0.1896
2	rs62137612	53994929	1.23	0.0887081089854507	1.76	0.141944438278083	0.331697089868161	0.0809089168701184	0.1217	0.0677	0.0034	0.0011	0.004	0.0019	0.0022	0.0151	0.1761	0.0035	0.0057	0.0025	0.0902	0.0094	0.0037	0.0017	0.0014	0.1526	0.0886	0.003	0.0116	0.0045	0.0224	0.0036	0.0106	0.1896
2	rs10490470	53995733	1.23	0.0887081089854507	1.76	0.141944438278083	0.335817460978715	0.0841447710698921	0.1217	0.0677	0.0033	0.0011	0.004	0.0019	0.0022	0.0151	0.1761	0.0035	0.0057	0.0025	0.0902	0.0094	0.0037	0.0017	0.0014	0.1526	0.0887	0.003	0.0116	0.0045	0.0224	0.0036	0.0106	0.1895
2	rs2287345	54035508	1.23	0.0887081089854507	1.75	0.156107803097264	0.34450393215242	0.0946313543247389	0.1218	0.0676	0.003	0.0011	0.0038	0.0019	0.0022	0.0152	0.1754	0.0034	0.0056	0.0022	0.0906	0.0094	0.0036	0.0017	0.0014	0.1534	0.0888	0.003	0.0117	0.0043	0.0226	0.0035	0.0102	0.1902
2	rs2287348	54039813	1.23	0.0887081089854507	1.75	0.156107803097264	0.342621674443599	0.104769529533759	0.1218	0.0676	0.003	0.0012	0.0038	0.0019	0.0022	0.0151	0.1754	0.0036	0.0056	0.0022	0.0907	0.0095	0.0036	0.0017	0.0014	0.1534	0.0887	0.003	0.0117	0.0043	0.0227	0.0035	0.0101	0.1902
2	rs115983699	54059290	1.23	0.0887081089854507	1.75	0.156107803097264	0.333599470252765	0.135297539177865	0.122	0.0672	0.0029	0.0012	0.0037	0.002	0.0021	0.0151	0.1753	0.0035	0.0055	0.0019	0.0914	0.0094	0.0034	0.0018	0.0015	0.1533	0.089	0.0031	0.0117	0.0041	0.0227	0.0033	0.01	0.1905
2	rs74181222	54067274	1.23	0.0887081089854507	1.75	0.156107803097264	0.331081318841397	0.137948383680462	0.1221	0.0671	0.0028	0.0012	0.0037	0.002	0.0021	0.0151	0.1753	0.0035	0.0054	0.0018	0.0915	0.0094	0.0033	0.0018	0.0015	0.1533	0.0891	0.0031	0.0117	0.0041	0.0227	0.0033	0.0099	0.1906
2	rs2543629	54069947	1.23	0.0887081089854507	1.75	0.156107803097264	0.338302384942696	0.145264366835946	0.1221	0.0671	0.0028	0.0012	0.0037	0.002	0.0021	0.0151	0.1753	0.0035	0.0054	0.0018	0.0916	0.0094	0.0033	0.0019	0.0015	0.1533	0.0891	0.0031	0.0117	0.004	0.0227	0.0033	0.0099	0.1906
2	rs34000641	54081548	1.23	0.0887081089854507	1.75	0.156107803097264	0.333496494025403	0.144703912858457	0.1223	0.067	0.0028	0.0012	0.0037	0.002	0.0021	0.0152	0.1752	0.0034	0.0054	0.0018	0.0915	0.0094	0.0033	0.0019	0.0015	0.1534	0.089	0.0031	0.0117	0.0041	0.0228	0.0033	0.0098	0.1908
2	rs3755113	54088024	1.23	0.0887081089854507	1.75	0.156107803097264	0.335094484994849	0.151765526550299	0.1224	0.0669	0.0028	0.0013	0.0037	0.002	0.0021	0.0152	0.1751	0.0034	0.0054	0.0018	0.0914	0.0094	0.0033	0.0019	0.0015	0.1535	0.0889	0.0032	0.0117	0.0041	0.0228	0.0033	0.0098	0.1909
2	rs72799241	54090198	1.23	0.0887081089854507	1.75	0.156107803097264	0.331183905929958	0.14958709986727	0.1224	0.0669	0.0028	0.0013	0.0037	0.002	0.0021	0.0152	0.1751	0.0034	0.0054	0.0018	0.0914	0.0094	0.0032	0.0019	0.0015	0.1535	0.0889	0.0032	0.0117	0.0041	0.0228	0.0033	0.0097	0.1909
2	rs1049894	54093956	1.23	0.0887081089854507	1.75	0.156107803097264	0.328419872058873	0.150343530873822	0.1224	0.0669	0.0028	0.0013	0.0037	0.002	0.0021	0.0153	0.1751	0.0034	0.0054	0.0018	0.0914	0.0094	0.0032	0.0019	0.0015	0.1535	0.0889	0.0032	0.0117	0.0041	0.0228	0.0033	0.0097	0.1909
2	rs115678984	54112612	1.23	0.0887081089854507	1.75	0.156107803097264	0.297797027047274	0.138682962107109	0.1228	0.0665	0.0031	0.0013	0.0037	0.0021	0.0021	0.0153	0.1745	0.0033	0.0054	0.0017	0.0913	0.0094	0.0032	0.002	0.0017	0.1532	0.089	0.0032	0.0117	0.0041	0.0228	0.0033	0.0096	0.1913
2	rs2293361	54114864	1.23	0.0887081089854507	1.75	0.156107803097264	0.297603031684077	0.140156389972366	0.1228	0.0665	0.0031	0.0014	0.0037	0.0022	0.0021	0.0153	0.1744	0.0033	0.0054	0.0017	0.0913	0.0094	0.0032	0.002	0.0017	0.1532	0.089	0.0032	0.0117	0.0041	0.0228	0.0033	0.0096	0.1913
2	rs805400	54115904	1.23	0.0887081089854507	1.74	0.171280181914382	0.299254133387166	0.144797267381713	0.1229	0.0665	0.0031	0.0014	0.0037	0.0022	0.0021	0.0153	0.1744	0.0033	0.0054	0.0017	0.0913	0.0094	0.0032	0.002	0.0017	0.1531	0.0891	0.0032	0.0117	0.0041	0.0228	0.0033	0.0096	0.1914
2	rs77215245	54119870	1.23	0.0887081089854507	1.75	0.156107803097264	0.307878494945261	0.162046727378136	0.123	0.0665	0.0031	0.0014	0.0037	0.0023	0.0021	0.0152	0.1745	0.0033	0.0054	0.0017	0.0912	0.0093	0.0031	0.0019	0.0018	0.1532	0.0892	0.0031	0.0118	0.004	0.0227	0.0032	0.0096	0.1915
2	rs805408	54120025	1.23	0.0887081089854507	1.75	0.156107803097264	0.310451414243781	0.165559206008324	0.123	0.0665	0.0031	0.0014	0.0037	0.0023	0.0021	0.0152	0.1745	0.0033	0.0054	0.0017	0.0912	0.0093	0.0031	0.0019	0.0018	0.1532	0.0892	0.0031	0.0118	0.004	0.0227	0.0032	0.0096	0.1915
2	rs805412	54120820	1.23	0.0887081089854507	1.75	0.156107803097264	0.302766594294532	0.169098063038906	0.1228	0.0665	0.0031	0.0014	0.0037	0.0023	0.0021	0.0152	0.1744	0.0033	0.0054	0.0017	0.0913	0.0092	0.0031	0.0019	0.0018	0.1533	0.0893	0.0031	0.0118	0.004	0.0228	0.0031	0.0096	0.1918
2	rs805416	54125258	1.23	0.0887081089854507	1.75	0.156107803097264	0.250826372663208	0.150627545670287	0.123	0.0664	0.0032	0.0014	0.0037	0.0023	0.0021	0.0152	0.1746	0.0033	0.0054	0.0018	0.0912	0.0092	0.0031	0.0019	0.0017	0.1533	0.0893	0.0032	0.0114	0.004	0.0229	0.0031	0.0095	0.1918
2	rs805423	54127041	1.23	0.0887081089854507	1.75	0.156107803097264	0.245551088260889	0.148737755876929	0.123	0.0664	0.0032	0.0014	0.0037	0.0023	0.0021	0.0152	0.1746	0.0033	0.0054	0.0018	0.0912	0.0092	0.0031	0.0019	0.0017	0.1533	0.0892	0.0032	0.0114	0.004	0.0229	0.0031	0.0095	0.1918
2	rs142060785	54130152	1.23	0.0887081089854507	1.76	0.141944438278083	0.243936952024686	0.152050501280167	0.123	0.0664	0.0032	0.0014	0.0037	0.0023	0.0021	0.0152	0.1746	0.0033	0.0054	0.0018	0.0911	0.0092	0.0031	0.0018	0.0017	0.1534	0.0893	0.0032	0.0114	0.004	0.0229	0.0031	0.0095	0.1918
2	rs805316	54133744	1.23	0.0887081089854507	1.76	0.141944438278083	0.251800176949708	0.174754481808434	0.1231	0.0663	0.0032	0.0015	0.0037	0.0023	0.0022	0.0152	0.1747	0.0033	0.0054	0.0017	0.0909	0.0092	0.0031	0.0018	0.0018	0.1536	0.0893	0.0032	0.0114	0.004	0.0229	0.0031	0.0095	0.1918
2	rs2302878	54135936	1.23	0.0887081089854507	1.77	0.128753168183355	0.250737947414915	0.173558279992957	0.1231	0.0663	0.0032	0.0015	0.0037	0.0023	0.0022	0.0152	0.1747	0.0033	0.0054	0.0017	0.0908	0.0093	0.0031	0.0018	0.0018	0.1536	0.0893	0.0033	0.0114	0.004	0.0229	0.0031	0.0095	0.1917
2	rs17189545	54145082	1.23	0.0887081089854507	1.77	0.128753168183355	0.250428593482462	0.17127355698756	0.1229	0.0662	0.0032	0.0015	0.0038	0.0023	0.0022	0.0152	0.1747	0.0034	0.0054	0.0017	0.0907	0.0093	0.0031	0.0018	0.0018	0.1536	0.0893	0.0033	0.0114	0.0041	0.0229	0.0031	0.0095	0.1916
2	rs114492670	54152585	1.22	0.102418512327744	1.76	0.141944438278083	0.251091750829314	0.1696904163356	0.123	0.0662	0.0032	0.0015	0.0038	0.0024	0.0022	0.0152	0.1748	0.0034	0.0054	0.0017	0.0907	0.0093	0.0031	0.0018	0.0018	0.1536	0.0892	0.0034	0.0114	0.0041	0.0228	0.0031	0.0095	0.1916
2	rs62139281	54153284	1.22	0.102418512327744	1.76	0.141944438278083	0.25104751046641	0.169394149205701	0.123	0.0662	0.0032	0.0015	0.0038	0.0024	0.0022	0.0152	0.1748	0.0034	0.0054	0.0017	0.0907	0.0093	0.0031	0.0018	0.0018	0.1536	0.0892	0.0034	0.0114	0.0041	0.0228	0.0031	0.0095	0.1916
2	rs805442	54173533	1.22	0.102418512327744	1.76	0.141944438278083	0.244416219017003	0.181384203457618	0.123	0.0661	0.0032	0.0015	0.0038	0.0024	0.0022	0.0151	0.1749	0.0034	0.0054	0.0017	0.0906	0.0093	0.003	0.0018	0.0018	0.1536	0.0892	0.0035	0.0113	0.0041	0.0228	0.0031	0.0095	0.1915
2	rs17045435	54174258	1.22	0.102418512327744	1.76	0.141944438278083	0.244547017983422	0.182902789551251	0.123	0.0661	0.0032	0.0015	0.0038	0.0024	0.0022	0.0151	0.1749	0.0034	0.0054	0.0017	0.0905	0.0093	0.003	0.0018	0.0018	0.1536	0.0892	0.0035	0.0113	0.0041	0.0228	0.0031	0.0095	0.1915
2	rs805450	54178909	1.22	0.102418512327744	1.76	0.141944438278083	0.247609914206393	0.198949632167087	0.1231	0.0659	0.0031	0.0016	0.0037	0.0025	0.0023	0.0151	0.1751	0.0034	0.0054	0.0018	0.0904	0.0094	0.003	0.0017	0.0018	0.1539	0.0891	0.0037	0.0113	0.0041	0.0228	0.003	0.0095	0.1913
2	rs78645734	54197829	1.22	0.102418512327744	1.76	0.141944438278083	0.264237732783461	0.233134587761115	0.1236	0.0658	0.0028	0.0016	0.0037	0.0028	0.0023	0.015	0.1747	0.0034	0.0055	0.0017	0.0903	0.0095	0.003	0.0015	0.0018	0.1537	0.0893	0.0037	0.011	0.004	0.0234	0.003	0.0093	0.1914
2	rs79700734	54202478	1.22	0.102418512327744	1.77	0.128753168183355	0.265832496566137	0.235887693037499	0.1236	0.0658	0.0028	0.0016	0.0037	0.0029	0.0023	0.0149	0.1747	0.0034	0.0055	0.0016	0.0903	0.0095	0.003	0.0015	0.0018	0.1536	0.0893	0.0038	0.011	0.004	0.0235	0.003	0.0092	0.1914
2	rs13014265	54203249	1.22	0.102418512327744	1.77	0.128753168183355	0.266426162820565	0.237323412800166	0.1236	0.0658	0.0028	0.0016	0.0037	0.0029	0.0023	0.0149	0.1747	0.0034	0.0055	0.0016	0.0903	0.0095	0.003	0.0015	0.0018	0.1536	0.0893	0.0038	0.011	0.004	0.0235	0.003	0.0092	0.1914
2	rs17189589	54209345	1.22	0.102418512327744	1.77	0.128753168183355	0.273513395356782	0.248684452246424	0.1237	0.0658	0.0028	0.0016	0.0037	0.0029	0.0023	0.0149	0.1747	0.0034	0.0055	0.0016	0.0903	0.0095	0.003	0.0015	0.0018	0.1536	0.0893	0.0038	0.011	0.004	0.0236	0.003	0.0092	0.1915
2	rs56264825	54212896	1.22	0.102418512327744	1.77	0.128753168183355	0.283292443928084	0.256918241675486	0.1237	0.0658	0.0027	0.0016	0.0036	0.0029	0.0023	0.0149	0.1746	0.0034	0.0055	0.0016	0.0903	0.0096	0.0029	0.0015	0.0018	0.1537	0.0893	0.0038	0.0109	0.004	0.0236	0.003	0.0092	0.1915
2	rs7569370	54216349	1.22	0.102418512327744	1.77	0.128753168183355	0.302375247468591	0.265235822258844	0.1237	0.0658	0.0027	0.0015	0.0036	0.003	0.0024	0.0149	0.1745	0.0034	0.0055	0.0016	0.0902	0.0096	0.0029	0.0015	0.0018	0.1536	0.0894	0.0038	0.0109	0.004	0.0236	0.003	0.0092	0.1916
2	rs6715161	54240105	1.22	0.102418512327744	1.78	0.116496372702931	0.302717661272696	0.262606279024679	0.1239	0.0657	0.0027	0.0015	0.0037	0.003	0.0024	0.0149	0.1746	0.0034	0.0055	0.0016	0.0902	0.0096	0.0029	0.0015	0.0018	0.1534	0.0892	0.0038	0.0109	0.0039	0.0236	0.003	0.0093	0.1918
2	rs74998738	54272105	1.22	0.102418512327744	1.79	0.105135818603982	0.321461702046251	0.276994721239322	0.1241	0.0656	0.0027	0.0015	0.0037	0.0031	0.0024	0.0149	0.1747	0.0034	0.0055	0.0016	0.0902	0.0097	0.0029	0.0014	0.0019	0.1532	0.089	0.0038	0.0108	0.0039	0.0237	0.003	0.0094	0.1918
2	rs1363061	54284441	1.21	0.117675403133419	1.79	0.105135818603982	0.347915966837923	0.277923629930956	0.1245	0.0654	0.0026	0.0015	0.0037	0.0031	0.0024	0.015	0.1748	0.0035	0.0055	0.0016	0.09	0.0097	0.0029	0.0015	0.002	0.1529	0.0886	0.0038	0.0107	0.0038	0.0237	0.0031	0.0096	0.1919
2	rs1363060	54284584	1.21	0.117675403133419	1.79	0.105135818603982	0.346706644210464	0.2803665557511	0.1245	0.0654	0.0026	0.0015	0.0037	0.0031	0.0024	0.015	0.1748	0.0035	0.0055	0.0016	0.0901	0.0097	0.0029	0.0015	0.002	0.1529	0.0886	0.0038	0.0107	0.0038	0.0237	0.0031	0.0096	0.1919
2	rs114136671	54296962	1.21	0.117675403133419	1.8	0.0946327581538143	0.353411344253295	0.270519294909564	0.1246	0.0653	0.0026	0.0015	0.0036	0.0031	0.0024	0.015	0.1749	0.0034	0.0055	0.0016	0.0901	0.0097	0.0029	0.0014	0.002	0.153	0.0883	0.0038	0.0107	0.0039	0.0237	0.0031	0.0096	0.192
2	rs77597708	54303813	1.21	0.117675403133419	1.8	0.0946327581538143	0.353358292680936	0.247003115872989	0.1247	0.0653	0.0026	0.0015	0.0036	0.0031	0.0024	0.015	0.175	0.0034	0.0055	0.0016	0.0901	0.0096	0.0029	0.0014	0.002	0.1531	0.0881	0.0038	0.0106	0.004	0.0236	0.0032	0.0095	0.1921
2	rs78144281	54304024	1.21	0.117675403133419	1.8	0.0946327581538143	0.353835904479446	0.24778728896017	0.1247	0.0653	0.0026	0.0015	0.0036	0.0031	0.0024	0.015	0.175	0.0034	0.0055	0.0016	0.0901	0.0096	0.0029	0.0014	0.002	0.1531	0.0881	0.0038	0.0106	0.004	0.0236	0.0032	0.0095	0.1921
2	rs76260818	54308763	1.22	0.102418512327744	1.83	0.0678757074061657	0.352033336658516	0.245437141713546	0.1249	0.0654	0.0026	0.0014	0.0036	0.0031	0.0024	0.0151	0.1751	0.0034	0.0055	0.0016	0.0902	0.0096	0.0029	0.0014	0.002	0.1532	0.0878	0.0039	0.0106	0.004	0.0235	0.0032	0.0094	0.1922
2	rs1058320	54312153	1.22	0.102418512327744	1.82	0.0760422202337298	0.364858575814722	0.245996054576213	0.1248	0.0654	0.0026	0.0014	0.0036	0.0031	0.0024	0.0151	0.175	0.0034	0.0055	0.0016	0.0902	0.0096	0.0029	0.0014	0.002	0.1532	0.0878	0.0039	0.0106	0.004	0.0235	0.0032	0.0094	0.1922
2	rs6741891	54315666	1.22	0.102418512327744	1.82	0.0760422202337298	0.37621871776201	0.241980939028418	0.1248	0.0654	0.0026	0.0014	0.0036	0.0031	0.0024	0.0151	0.175	0.0034	0.0055	0.0016	0.09	0.0096	0.0029	0.0014	0.002	0.1533	0.0878	0.0039	0.0106	0.004	0.0235	0.0032	0.0094	0.1922
2	rs72800733	54319673	1.22	0.102418512327744	1.82	0.0760422202337298	0.373812343388196	0.224286708853328	0.1248	0.0654	0.0026	0.0014	0.0036	0.0031	0.0024	0.0151	0.1749	0.0034	0.0055	0.0016	0.09	0.0096	0.0029	0.0014	0.002	0.1531	0.0878	0.0039	0.0106	0.0041	0.0235	0.0033	0.0096	0.1922
2	rs929733	54338445	1.22	0.102418512327744	1.82	0.0760422202337298	0.386588908767204	0.2105350213719	0.1247	0.0651	0.0027	0.0015	0.0039	0.0032	0.0024	0.0152	0.1744	0.0035	0.0056	0.0016	0.0898	0.0097	0.003	0.0014	0.002	0.1533	0.0875	0.0039	0.0108	0.0041	0.0234	0.0035	0.0096	0.1921
2	rs4671857	54339535	1.22	0.102418512327744	1.82	0.0760422202337298	0.396820423572716	0.218665639742481	0.1247	0.0651	0.0027	0.0015	0.0039	0.0032	0.0024	0.0153	0.1744	0.0035	0.0056	0.0016	0.0898	0.0097	0.003	0.0014	0.002	0.1533	0.0875	0.0039	0.0108	0.0041	0.0234	0.0035	0.0096	0.1921
2	rs7561836	54339633	1.22	0.102418512327744	1.82	0.0760422202337298	0.399469943208703	0.220390224613023	0.1247	0.0651	0.0027	0.0015	0.0039	0.0032	0.0024	0.0153	0.1744	0.0035	0.0056	0.0016	0.0898	0.0097	0.003	0.0014	0.002	0.1533	0.0875	0.0039	0.0108	0.0041	0.0234	0.0035	0.0096	0.1921
2	rs4671869	54353344	1.22	0.102418512327744	1.82	0.0760422202337298	0.386811104713067	0.194066926194425	0.1243	0.0651	0.0027	0.0015	0.0038	0.0032	0.0025	0.0154	0.1742	0.0035	0.0056	0.0017	0.0893	0.0096	0.0029	0.0015	0.002	0.1541	0.0873	0.0039	0.0109	0.0042	0.0235	0.0035	0.0096	0.192
2	rs72800755	54355294	1.22	0.102418512327744	1.82	0.0760422202337298	0.387311281858398	0.195309681052254	0.1243	0.0651	0.0027	0.0015	0.0038	0.0032	0.0025	0.0154	0.1741	0.0035	0.0056	0.0017	0.0892	0.0096	0.0028	0.0015	0.002	0.1544	0.0872	0.0039	0.0109	0.0042	0.0236	0.0036	0.0096	0.1919
2	rs6545387	54358895	1.22	0.102418512327744	1.82	0.0760422202337298	0.402128331512459	0.192104727748342	0.124	0.0651	0.0028	0.0016	0.0038	0.0033	0.0025	0.0155	0.1739	0.0035	0.0056	0.0017	0.0888	0.0096	0.0027	0.0015	0.002	0.155	0.0871	0.0039	0.0109	0.0042	0.0236	0.0036	0.0096	0.1918
2	rs10186140	54362975	1.22	0.102418512327744	1.84	0.0604088827715036	0.382545192163959	0.17976918329865	0.1237	0.0652	0.0028	0.0016	0.0038	0.0033	0.0026	0.0155	0.174	0.0035	0.0056	0.0018	0.0892	0.0096	0.0027	0.0015	0.002	0.1548	0.087	0.0039	0.011	0.0042	0.0237	0.0036	0.0096	0.1917
2	rs17045536	54370506	1.22	0.102418512327744	1.84	0.0604088827715036	0.371250588087579	0.158078914483586	0.1237	0.0651	0.0028	0.0016	0.0038	0.0033	0.0026	0.0156	0.174	0.0035	0.0056	0.0018	0.0892	0.0096	0.0028	0.0015	0.002	0.1547	0.0868	0.0039	0.0109	0.0042	0.0237	0.0037	0.0096	0.1913
2	rs77016886	54373525	1.22	0.102418512327744	1.84	0.0604088827715036	0.366748592501367	0.158753877071578	0.1237	0.0651	0.0028	0.0016	0.0038	0.0034	0.0026	0.0156	0.174	0.0035	0.0056	0.0018	0.0892	0.0096	0.0028	0.0016	0.002	0.1547	0.0868	0.0039	0.0109	0.0042	0.0237	0.0037	0.0097	0.1913
2	rs59397800	54385123	1.22	0.102418512327744	1.84	0.0604088827715036	0.361039900687372	0.168506434272203	0.1237	0.0651	0.0029	0.0017	0.0039	0.0034	0.0026	0.0157	0.1739	0.0035	0.0056	0.0019	0.0892	0.0097	0.0028	0.0017	0.0021	0.1545	0.0868	0.0039	0.0109	0.0042	0.0237	0.0037	0.0097	0.191
2	rs59835321	54387859	1.23	0.0887081089854507	1.84	0.0604088827715036	0.357935709002887	0.182902789551251	0.1239	0.065	0.003	0.0018	0.0039	0.0036	0.0027	0.0158	0.1738	0.0035	0.0055	0.002	0.0891	0.0097	0.003	0.0017	0.0021	0.1547	0.0864	0.004	0.0108	0.0041	0.0237	0.0039	0.0097	0.1905
2	rs79783138	54408196	1.23	0.0887081089854507	1.84	0.0604088827715036	0.373648558787185	0.185545272145858	0.1242	0.0649	0.003	0.0019	0.004	0.0038	0.0027	0.0159	0.1734	0.0035	0.0055	0.0022	0.0889	0.0097	0.0031	0.0019	0.0021	0.1554	0.0858	0.004	0.0107	0.004	0.0238	0.0042	0.0096	0.1896
2	rs843674	54411930	1.23	0.0887081089854507	1.85	0.0536022520271762	0.380173367565769	0.187586756472022	0.1242	0.0649	0.003	0.0019	0.004	0.0038	0.0027	0.0159	0.1734	0.0035	0.0055	0.0022	0.089	0.0097	0.0032	0.0019	0.0021	0.1554	0.0858	0.004	0.0108	0.004	0.0237	0.0042	0.0095	0.1895
2	rs62138036	54418977	1.23	0.0887081089854507	1.85	0.0536022520271762	0.604501023756887	0.187484501240129	0.1243	0.0645	0.003	0.0022	0.004	0.0045	0.003	0.0159	0.1723	0.0037	0.0055	0.0026	0.0888	0.0097	0.0033	0.0022	0.0024	0.1551	0.0851	0.0042	0.0106	0.0043	0.0238	0.0047	0.0095	0.1887
2	rs79072228	54427305	1.23	0.0887081089854507	1.86	0.047416592333268	0.68645549407839	0.182193574875921	0.1244	0.0645	0.003	0.0023	0.0041	0.0049	0.0033	0.0159	0.1712	0.0038	0.0055	0.0028	0.0886	0.0097	0.0034	0.0023	0.0025	0.1549	0.0848	0.0043	0.0106	0.0044	0.0238	0.005	0.0096	0.1881
2	rs1215147	54434832	1.22	0.102418512327744	1.86	0.047416592333268	0.889933101820354	0.237655130025617	0.1245	0.0645	0.0031	0.0024	0.004	0.0051	0.0034	0.0159	0.1708	0.0038	0.0055	0.0029	0.0886	0.0098	0.0034	0.0024	0.0026	0.1548	0.0847	0.0043	0.0106	0.0045	0.0238	0.005	0.0095	0.1882
2	rs11125528	54435590	1.22	0.102418512327744	1.86	0.047416592333268	0.881282659688849	0.213732330589478	0.1245	0.0646	0.0031	0.0024	0.004	0.0051	0.0034	0.0159	0.1707	0.0038	0.0055	0.0029	0.0884	0.0098	0.0034	0.0024	0.0026	0.1549	0.0847	0.0043	0.0106	0.0045	0.0238	0.005	0.0095	0.1882
2	rs116573258	54454013	1.22	0.102418512327744	1.86	0.047416592333268	0.954754739467863	0.194480879875135	0.1247	0.0646	0.0031	0.0023	0.004	0.0053	0.0034	0.0158	0.1702	0.0039	0.0056	0.003	0.0881	0.0098	0.0035	0.0026	0.0026	0.1547	0.0847	0.0043	0.0106	0.0045	0.0238	0.0052	0.0096	0.1878
2	rs1727505	54459093	1.22	0.102418512327744	1.86	0.047416592333268	0.981006388311309	0.193653270935827	0.1247	0.0646	0.0031	0.0023	0.004	0.0053	0.0034	0.0158	0.1702	0.0039	0.0056	0.003	0.0881	0.0098	0.0035	0.0026	0.0026	0.1547	0.0847	0.0043	0.0107	0.0045	0.0238	0.0052	0.0096	0.1877
2	rs13005618	54480882	1.22	0.102418512327744	1.86	0.047416592333268	1.12834782583263	0.19375665675354	0.1249	0.0647	0.0031	0.0023	0.0041	0.0055	0.0035	0.0158	0.1697	0.004	0.0056	0.0032	0.0878	0.0098	0.0036	0.0028	0.0026	0.1546	0.0847	0.0043	0.0107	0.0045	0.0239	0.0053	0.0097	0.1873
2	rs17189743	54482553	1.22	0.102418512327744	1.87	0.04181310425502	1.16297054749762	0.202402220991844	0.1249	0.0647	0.0031	0.0023	0.0041	0.0055	0.0035	0.0158	0.1696	0.004	0.0056	0.0032	0.0877	0.0098	0.0036	0.0028	0.0026	0.1545	0.0847	0.0043	0.0107	0.0045	0.0239	0.0053	0.0097	0.1872
2	rs843704	54482964	1.22	0.102418512327744	1.87	0.04181310425502	1.18952837412407	0.211386077689229	0.1249	0.0647	0.0031	0.0023	0.0041	0.0055	0.0035	0.0158	0.1696	0.004	0.0056	0.0032	0.0877	0.0098	0.0036	0.0028	0.0026	0.1545	0.0847	0.0043	0.0107	0.0045	0.0239	0.0053	0.0097	0.1872
2	rs61736715	54483272	1.22	0.102418512327744	1.87	0.04181310425502	1.16260587550928	0.216838146748	0.1249	0.0647	0.0031	0.0023	0.0041	0.0055	0.0035	0.0158	0.1696	0.004	0.0056	0.0033	0.0877	0.0098	0.0036	0.0028	0.0026	0.1546	0.0847	0.0043	0.0107	0.0045	0.0239	0.0053	0.0097	0.1872
2	rs77572768	54486149	1.22	0.102418512327744	1.87	0.04181310425502	1.19274945344669	0.17976918329865	0.1252	0.0647	0.0031	0.0023	0.0041	0.0056	0.0035	0.0158	0.1694	0.004	0.0056	0.0033	0.0873	0.0098	0.0036	0.0029	0.0026	0.1546	0.0847	0.0043	0.0107	0.0045	0.0239	0.0053	0.0098	0.187
2	rs72802663	54492661	1.22	0.102418512327744	1.87	0.04181310425502	1.33873476460191	0.203557499282664	0.1256	0.0649	0.0032	0.0023	0.0042	0.0058	0.0036	0.0158	0.169	0.0039	0.0056	0.0034	0.0868	0.0097	0.0037	0.0031	0.0026	0.1549	0.0847	0.0043	0.0107	0.0045	0.0239	0.0053	0.0098	0.1865
2	rs843747	54502060	1.22	0.102418512327744	1.87	0.04181310425502	1.64501773974005	0.249807351088719	0.1263	0.0651	0.0033	0.0023	0.0042	0.0061	0.0038	0.0158	0.1682	0.0039	0.0056	0.0037	0.0857	0.0097	0.0037	0.0036	0.0027	0.1553	0.0846	0.0043	0.0107	0.0045	0.0238	0.0054	0.01	0.1855
2	rs17045765	54505456	1.22	0.102418512327744	1.87	0.04181310425502	1.63454659679591	0.282115512348375	0.1262	0.0649	0.0032	0.0023	0.0043	0.0061	0.0039	0.0158	0.168	0.0038	0.0056	0.0037	0.0855	0.0096	0.0038	0.0036	0.0027	0.1557	0.0849	0.0044	0.0107	0.0045	0.0239	0.0053	0.01	0.1853
2	rs843718	54508110	1.22	0.102418512327744	1.88	0.0367535648830228	1.50403837666391	0.265464863944612	0.1258	0.0651	0.0033	0.0023	0.0043	0.006	0.0038	0.0158	0.1675	0.0038	0.0056	0.0037	0.0855	0.0096	0.0038	0.0036	0.0027	0.1565	0.0851	0.0044	0.0107	0.0044	0.0243	0.0053	0.0098	0.1851
2	rs77855328	54521245	1.23	0.0887081089854507	1.88	0.0367535648830228	1.37578822828977	0.229297815507276	0.1251	0.0653	0.0032	0.0021	0.0043	0.0058	0.0037	0.0158	0.1688	0.0035	0.0059	0.0037	0.0866	0.0091	0.0037	0.0036	0.0026	0.1574	0.0848	0.0045	0.011	0.0042	0.0246	0.0051	0.0096	0.1837
2	rs74863631	54521738	1.23	0.0887081089854507	1.88	0.0367535648830228	1.3683083468569	0.217160279196102	0.1251	0.0653	0.0032	0.002	0.0043	0.0058	0.0037	0.0158	0.1688	0.0035	0.0059	0.0037	0.0866	0.0091	0.0036	0.0036	0.0026	0.1575	0.0848	0.0045	0.0111	0.0042	0.0246	0.0051	0.0096	0.1836
2	rs964092	54527866	1.22	0.102418512327744	1.88	0.0367535648830228	1.41705160617799	0.262834610220234	0.1249	0.0654	0.0032	0.002	0.0043	0.0058	0.0037	0.0158	0.1691	0.0035	0.006	0.0037	0.0869	0.009	0.0036	0.0036	0.0026	0.1576	0.0847	0.0046	0.0111	0.0042	0.0247	0.0051	0.0095	0.1832
2	rs78583246	54528018	1.22	0.102418512327744	1.88	0.0367535648830228	1.39880842316179	0.255332611016849	0.1249	0.0654	0.0032	0.002	0.0043	0.0058	0.0037	0.0158	0.1691	0.0035	0.006	0.0037	0.0869	0.009	0.0036	0.0036	0.0026	0.1576	0.0847	0.0046	0.0111	0.0042	0.0247	0.0051	0.0095	0.1832
2	rs62140510	54535363	1.23	0.0887081089854507	1.87	0.04181310425502	1.30035037874387	0.22831455349627	0.1252	0.0653	0.0032	0.002	0.0044	0.0058	0.0038	0.0154	0.1694	0.0034	0.006	0.0038	0.0871	0.0088	0.0036	0.0037	0.0026	0.158	0.0847	0.0046	0.0113	0.0042	0.0249	0.0051	0.0094	0.182
2	rs76639222	54535788	1.23	0.0887081089854507	1.87	0.04181310425502	1.30787887776318	0.23599803355432	0.1252	0.0653	0.0032	0.002	0.0044	0.0058	0.0038	0.0154	0.1694	0.0034	0.006	0.0038	0.0871	0.0088	0.0036	0.0037	0.0026	0.158	0.0847	0.0046	0.0113	0.0042	0.0249	0.0051	0.0094	0.1819
2	rs843637	54540970	1.22	0.102418512327744	1.88	0.0367535648830228	1.33267633909568	0.287969307323229	0.1252	0.0653	0.0032	0.002	0.0044	0.0058	0.0039	0.0153	0.1696	0.0034	0.0061	0.0039	0.0872	0.0087	0.0033	0.0037	0.0027	0.1582	0.085	0.0045	0.0113	0.0042	0.025	0.005	0.0095	0.1812
2	rs60328443	54545431	1.22	0.102418512327744	1.88	0.0367535648830228	1.38659775060678	0.285272005136179	0.1253	0.0654	0.0032	0.002	0.0044	0.0058	0.0039	0.0153	0.1696	0.0034	0.0061	0.004	0.0873	0.0087	0.0033	0.0037	0.0027	0.158	0.0849	0.0045	0.0113	0.0042	0.0251	0.005	0.0095	0.1811
2	rs843632	54545593	1.22	0.102418512327744	1.88	0.0367535648830228	1.39421252564067	0.290438796772111	0.1253	0.0654	0.0032	0.002	0.0044	0.0058	0.0039	0.0153	0.1696	0.0034	0.0061	0.004	0.0873	0.0087	0.0033	0.0037	0.0027	0.158	0.0849	0.0045	0.0113	0.0042	0.0251	0.005	0.0095	0.1811
2	rs843627	54547724	1.22	0.102418512327744	1.88	0.0367535648830228	1.32442287963082	0.247115092261109	0.1252	0.0654	0.0032	0.002	0.0044	0.0058	0.0038	0.0153	0.1696	0.0034	0.0061	0.004	0.0873	0.0087	0.0034	0.0036	0.0027	0.1581	0.0849	0.0045	0.0114	0.0042	0.0251	0.005	0.0095	0.1811
2	rs75875090	54551880	1.22	0.102418512327744	1.88	0.0367535648830228	1.358036405802	0.218558000785268	0.125	0.0653	0.0033	0.0021	0.0045	0.0058	0.0037	0.0154	0.1696	0.0034	0.0062	0.004	0.0876	0.0088	0.0034	0.0034	0.0028	0.1585	0.0844	0.0046	0.0114	0.0045	0.0251	0.0051	0.0092	0.1807
2	rs1682139	54556550	1.22	0.102418512327744	1.88	0.0367535648830228	1.34306855700678	0.235225998707462	0.1248	0.0653	0.0034	0.0022	0.0045	0.0059	0.0038	0.0154	0.1693	0.0034	0.0063	0.0041	0.0874	0.0087	0.0035	0.0035	0.0029	0.1588	0.0843	0.0048	0.0115	0.0045	0.025	0.0052	0.0093	0.1801
2	rs843668	54559391	1.22	0.102418512327744	1.88	0.0367535648830228	1.34518922136948	0.235225998707462	0.1245	0.0654	0.0035	0.0022	0.0045	0.0059	0.0039	0.0155	0.1692	0.0034	0.0063	0.0041	0.0873	0.0085	0.0035	0.0035	0.0029	0.1589	0.0847	0.0048	0.0115	0.0045	0.0249	0.0052	0.0093	0.1799
2	rs114772306	54561109	1.22	0.102418512327744	1.87	0.04181310425502	1.28401650594141	0.216623479164879	0.1243	0.0653	0.0035	0.0022	0.0045	0.0059	0.0039	0.0156	0.1691	0.0034	0.0062	0.0043	0.0874	0.0084	0.0036	0.0035	0.0029	0.1584	0.0848	0.0048	0.0115	0.0045	0.025	0.0051	0.0094	0.18
2	rs10167922	54561638	1.22	0.102418512327744	1.87	0.04181310425502	1.2916038680959	0.230830052828632	0.1243	0.0653	0.0035	0.0022	0.0045	0.0059	0.0039	0.0156	0.1692	0.0034	0.0062	0.0043	0.0874	0.0084	0.0037	0.0035	0.003	0.1584	0.0848	0.0048	0.0115	0.0045	0.025	0.0051	0.0094	0.18
2	rs55714450	54562012	1.22	0.102418512327744	1.87	0.04181310425502	1.2801345982745	0.227659807517001	0.1243	0.0653	0.0035	0.0022	0.0044	0.0059	0.0039	0.0156	0.1691	0.0034	0.0062	0.0043	0.0874	0.0084	0.0037	0.0035	0.003	0.1583	0.0848	0.0048	0.0115	0.0045	0.025	0.0051	0.0094	0.18
2	rs13009959	54574532	1.22	0.102418512327744	1.87	0.04181310425502	1.22989480767685	0.225046943191918	0.1241	0.0653	0.0035	0.0023	0.0045	0.006	0.004	0.0157	0.1688	0.0034	0.0062	0.0042	0.0872	0.0084	0.0039	0.0036	0.003	0.1587	0.0849	0.0049	0.0115	0.0046	0.0251	0.0049	0.0095	0.1795
2	rs115517554	54580075	1.22	0.102418512327744	1.84	0.0604088827715036	1.16351763960283	0.186565060719387	0.1241	0.0654	0.0035	0.0023	0.0045	0.006	0.004	0.0157	0.1689	0.0033	0.0062	0.0044	0.0872	0.0082	0.0039	0.0037	0.003	0.1587	0.0849	0.0049	0.0115	0.0046	0.0251	0.0049	0.0094	0.1794
2	rs74339132	54585354	1.22	0.102418512327744	1.82	0.0760422202337298	1.14578894045498	0.205874635080142	0.1241	0.0655	0.0035	0.0023	0.0046	0.006	0.0039	0.0157	0.1691	0.0033	0.0062	0.0043	0.0872	0.0082	0.0039	0.0037	0.003	0.1587	0.0848	0.0049	0.0115	0.0046	0.0251	0.0046	0.0094	0.1794
2	rs2280717	54587378	1.22	0.102418512327744	1.82	0.0760422202337298	1.16762404583407	0.23842971495909	0.1241	0.0655	0.0035	0.0023	0.0046	0.006	0.0039	0.0157	0.1692	0.0033	0.0062	0.0043	0.0872	0.0082	0.0039	0.0038	0.0031	0.1587	0.0849	0.0049	0.0115	0.0046	0.0251	0.0045	0.0094	0.1793
2	rs13184	54587659	1.22	0.102418512327744	1.82	0.0760422202337298	1.16990783212094	0.238097650956508	0.1241	0.0655	0.0035	0.0023	0.0046	0.006	0.0039	0.0157	0.1692	0.0033	0.0062	0.0043	0.0872	0.0082	0.0039	0.0038	0.0031	0.1587	0.0849	0.0049	0.0115	0.0046	0.0251	0.0045	0.0094	0.1793
2	rs11125531	54592669	1.22	0.102418512327744	1.82	0.0760422202337298	1.13321707803596	0.210428719324643	0.1241	0.0655	0.0035	0.0024	0.0046	0.006	0.004	0.0158	0.1691	0.0034	0.0063	0.0042	0.0872	0.0082	0.0039	0.0038	0.0031	0.1586	0.0845	0.0049	0.0115	0.0046	0.0253	0.0046	0.0094	0.1792
2	rs4459768	54594875	1.22	0.102418512327744	1.82	0.0760422202337298	1.15250415253378	0.185952958339467	0.1241	0.0655	0.0035	0.0024	0.0046	0.006	0.004	0.0158	0.1691	0.0034	0.0062	0.0041	0.0871	0.0085	0.0039	0.0038	0.003	0.1586	0.0844	0.0049	0.0116	0.0045	0.0253	0.0046	0.0094	0.1793
2	rs4525733	54596016	1.22	0.102418512327744	1.82	0.0760422202337298	1.17100467036134	0.187484501240129	0.1241	0.0655	0.0036	0.0024	0.0046	0.006	0.004	0.0157	0.169	0.0034	0.0062	0.004	0.0871	0.0085	0.0039	0.0038	0.0029	0.1586	0.0843	0.0049	0.0116	0.0046	0.0254	0.0046	0.0094	0.1794
2	rs4488702	54599272	1.22	0.102418512327744	1.83	0.0678757074061657	1.16607207019543	0.137673284872063	0.124	0.0654	0.0036	0.0024	0.0046	0.006	0.004	0.0156	0.1691	0.0034	0.0063	0.0039	0.0872	0.0085	0.0039	0.0037	0.0028	0.1587	0.0844	0.0049	0.0116	0.0046	0.0254	0.0047	0.0094	0.1793
2	rs7567197	54599685	1.22	0.102418512327744	1.83	0.0678757074061657	1.17640330849158	0.129783684666307	0.124	0.0654	0.0037	0.0024	0.0046	0.006	0.004	0.0156	0.1691	0.0034	0.0063	0.0039	0.0872	0.0085	0.0039	0.0037	0.0028	0.1587	0.0844	0.0049	0.0116	0.0046	0.0254	0.0047	0.0094	0.1793
2	rs11682373	54602815	1.23	0.0887081089854507	1.83	0.0678757074061657	0.558857036330369	0.139050785882114	0.1226	0.0649	0.0042	0.0027	0.0045	0.0053	0.0038	0.016	0.1679	0.0034	0.0062	0.0045	0.088	0.0085	0.0045	0.0031	0.0028	0.1576	0.0867	0.0046	0.0121	0.0053	0.0277	0.0054	0.0086	0.1767
2	rs13400999	54607847	1.23	0.0887081089854507	1.83	0.0678757074061657	0.495758895584166	0.106262326084331	0.1226	0.0646	0.0042	0.0028	0.0045	0.0052	0.0038	0.0159	0.1678	0.0037	0.0063	0.0046	0.0877	0.0084	0.0045	0.003	0.0027	0.1579	0.0864	0.0046	0.0121	0.0054	0.0279	0.0054	0.0086	0.1769
2	rs13408182	54609774	1.23	0.0887081089854507	1.83	0.0678757074061657	0.51272647122265	0.13113168761125	0.1227	0.0646	0.0043	0.0027	0.0045	0.0052	0.0037	0.0159	0.1677	0.0037	0.0063	0.0046	0.0875	0.0084	0.0045	0.003	0.0027	0.158	0.0862	0.0046	0.0122	0.0054	0.028	0.0054	0.0085	0.177
2	rs6714888	54611513	1.23	0.0887081089854507	1.83	0.0678757074061657	0.162144599639679	0.105597853567557	0.1228	0.0646	0.0043	0.0027	0.0044	0.0042	0.0037	0.0162	0.1677	0.0037	0.0063	0.0046	0.0876	0.0084	0.0045	0.003	0.0028	0.1588	0.0858	0.0046	0.0122	0.0054	0.0281	0.0055	0.0089	0.1766
2	rs76179188	54614156	1.23	0.0887081089854507	1.83	0.0678757074061657	0.129949821427624	0.0796438299997234	0.1228	0.0645	0.0044	0.0027	0.0046	0.0042	0.0037	0.0162	0.1676	0.0037	0.0062	0.0046	0.0876	0.0084	0.0045	0.003	0.0028	0.1589	0.0858	0.0046	0.0122	0.0054	0.028	0.0054	0.0088	0.1767
2	rs114577064	54615464	1.23	0.0887081089854507	1.83	0.0678757074061657	0.109206499874806	0.0805359924956951	0.1229	0.0643	0.0045	0.0027	0.0046	0.0041	0.0037	0.0162	0.1676	0.0037	0.0062	0.0046	0.0876	0.0084	0.0045	0.003	0.0027	0.159	0.0859	0.0045	0.0122	0.0054	0.028	0.0054	0.0088	0.1768
2	rs74609916	54617396	1.23	0.0887081089854507	1.82	0.0760422202337298	0.0335822930017695	0.0767723215417254	0.124	0.0627	0.0044	0.0028	0.0049	0.0038	0.0033	0.0167	0.1673	0.0037	0.0054	0.0044	0.0884	0.0081	0.0048	0.003	0.0027	0.1603	0.0864	0.0039	0.012	0.0053	0.0277	0.0054	0.0084	0.1774
2	rs35821147	54617544	1.23	0.0887081089854507	1.82	0.0760422202337298	0.035117068040517	0.0846763759828098	0.1241	0.0625	0.0044	0.0028	0.0049	0.0038	0.0033	0.0167	0.1673	0.0037	0.0053	0.0044	0.0885	0.0081	0.0048	0.003	0.0027	0.1604	0.0865	0.0039	0.012	0.0053	0.0277	0.0054	0.0084	0.1775
2	rs75055755	54619077	1.23	0.0887081089854507	1.82	0.0760422202337298	0.0347704495012622	0.0781658893693271	0.1237	0.0625	0.0043	0.0029	0.0049	0.0038	0.0033	0.0168	0.1671	0.0037	0.0053	0.0044	0.0885	0.0082	0.0049	0.003	0.0027	0.1605	0.0865	0.0038	0.012	0.0053	0.0278	0.0054	0.0084	0.1778
2	rs10194551	54620184	1.23	0.0887081089854507	1.81	0.0849480383532209	0.0393399085426238	0.0826333451104271	0.1236	0.0625	0.0043	0.0029	0.0049	0.0038	0.0033	0.0168	0.1671	0.0037	0.0053	0.0043	0.0884	0.0082	0.0049	0.003	0.0027	0.1605	0.0866	0.0038	0.012	0.0053	0.0278	0.0054	0.0083	0.1781
2	rs4671213	54631056	1.24	0.0764474044013007	1.81	0.0849480383532209	0.0385923354501931	0.0878941639881679	0.1242	0.0622	0.0044	0.0029	0.0049	0.0038	0.0033	0.0166	0.1667	0.0036	0.0052	0.0042	0.0886	0.0081	0.0051	0.0029	0.0028	0.1603	0.0872	0.0036	0.0119	0.0053	0.0278	0.0055	0.0082	0.178
2	rs6752816	54631603	1.24	0.0764474044013007	1.81	0.0849480383532209	0.0390480103119384	0.0891325942349568	0.1241	0.0622	0.0044	0.0029	0.0049	0.0037	0.0033	0.0166	0.1667	0.0036	0.0052	0.0042	0.0886	0.008	0.0051	0.0029	0.0028	0.1603	0.0874	0.0036	0.0119	0.0053	0.0278	0.0056	0.0081	0.178
2	rs74412974	54649932	1.24	0.0764474044013007	1.81	0.0849480383532209	0.0329003983655372	0.101563281012399	0.1251	0.0616	0.0043	0.003	0.005	0.0037	0.0032	0.0164	0.166	0.0036	0.005	0.0042	0.0891	0.0079	0.005	0.0029	0.0028	0.1607	0.0877	0.0031	0.0117	0.0054	0.0284	0.0055	0.0079	0.1783
2	rs4627617	54660456	1.24	0.0764474044013007	1.81	0.0849480383532209	0.0362766333575685	0.113165088611038	0.1257	0.0612	0.0043	0.003	0.005	0.0037	0.0032	0.0162	0.1656	0.0036	0.0048	0.0042	0.0893	0.0077	0.005	0.0029	0.0028	0.1609	0.0879	0.0028	0.0116	0.0054	0.0287	0.0054	0.0077	0.1786
2	rs13383691	54666650	1.24	0.0764474044013007	1.81	0.0849480383532209	0.0347960429299997	0.110198422038498	0.1258	0.0611	0.0043	0.003	0.005	0.0038	0.0032	0.0162	0.1656	0.0037	0.0048	0.0042	0.0894	0.0076	0.005	0.0029	0.0028	0.1609	0.0878	0.0027	0.0116	0.0053	0.0287	0.0054	0.0078	0.1786
2	rs4505569	54668200	1.24	0.0764474044013007	1.81	0.0849480383532209	0.0311847643169895	0.108852299542982	0.1259	0.061	0.0043	0.003	0.0051	0.0037	0.0032	0.0162	0.1656	0.0037	0.0048	0.0042	0.0893	0.0076	0.005	0.0029	0.0028	0.1609	0.0879	0.0027	0.0116	0.0053	0.0287	0.0053	0.0078	0.1788
2	rs67191962	54670790	1.24	0.0764474044013007	1.81	0.0849480383532209	0.0253256880864329	0.0983152572571123	0.1268	0.0605	0.0043	0.0029	0.0053	0.0037	0.0032	0.0162	0.1653	0.0037	0.0048	0.0041	0.0889	0.0076	0.005	0.0029	0.0028	0.1607	0.0882	0.0028	0.0116	0.0053	0.0285	0.0053	0.0077	0.1794
2	rs10194707	54671431	1.24	0.0764474044013007	1.81	0.0849480383532209	0.0257683692416993	0.104521524556956	0.127	0.0604	0.0042	0.0029	0.0053	0.0037	0.0032	0.0162	0.1652	0.0037	0.0047	0.0041	0.0888	0.0076	0.005	0.0029	0.0028	0.1606	0.0883	0.0028	0.0116	0.0053	0.0284	0.0052	0.0076	0.1797
2	rs11898505	54684557	1.26	0.0558850734446599	1.82	0.0760422202337298	0.0220240018396432	0.124355335385714	0.1276	0.0603	0.0039	0.0025	0.0051	0.0034	0.0029	0.0163	0.1664	0.0038	0.0045	0.0037	0.0902	0.0072	0.0046	0.0025	0.0026	0.1618	0.0887	0.0026	0.0111	0.005	0.0279	0.0047	0.0069	0.1812
2	rs6757261	54690748	1.26	0.0558850734446599	1.83	0.0678757074061657	0.0101038607341767	0.117973900030531	0.1279	0.0599	0.0036	0.0021	0.0051	0.003	0.0026	0.0165	0.1675	0.0039	0.0045	0.0038	0.0912	0.0071	0.0042	0.0021	0.0024	0.1627	0.0884	0.0025	0.0106	0.0047	0.0276	0.0042	0.0065	0.1827
2	rs9677271	54699021	1.26	0.0558850734446599	1.84	0.0604088827715036	0.0122438337551131	0.115989665167208	0.1284	0.0599	0.0036	0.0021	0.0052	0.003	0.0026	0.0161	0.1675	0.0039	0.0046	0.0038	0.0915	0.0071	0.0041	0.0021	0.0023	0.1632	0.088	0.0025	0.0106	0.0047	0.0276	0.0042	0.0064	0.1825
2	rs35001659	54699651	1.26	0.0558850734446599	1.84	0.0604088827715036	0.0109460794936892	0.119014199330991	0.1286	0.06	0.0036	0.0021	0.0052	0.003	0.0027	0.0161	0.1675	0.0039	0.0046	0.0038	0.0914	0.0071	0.0041	0.0022	0.0024	0.1629	0.0876	0.0026	0.0106	0.0047	0.0276	0.0042	0.0064	0.1826
2	rs115747268	54700265	1.26	0.0558850734446599	1.84	0.0604088827715036	0.0112984953094627	0.115388302334708	0.1286	0.06	0.0036	0.0021	0.0052	0.003	0.0026	0.0161	0.1674	0.0039	0.0046	0.0038	0.0914	0.0071	0.0041	0.0022	0.0024	0.163	0.0876	0.0026	0.0106	0.0047	0.0276	0.0042	0.0064	0.1826
2	rs10210067	54700884	1.26	0.0558850734446599	1.85	0.0536022520271762	0.0119459733846475	0.113932799670477	0.1287	0.0601	0.0036	0.0021	0.0052	0.003	0.0026	0.0162	0.1673	0.0039	0.0046	0.0038	0.0914	0.0071	0.0041	0.0022	0.0024	0.163	0.0876	0.0025	0.0106	0.0047	0.0276	0.0042	0.0064	0.1827
2	rs11125540	54710694	1.26	0.0558850734446599	1.85	0.0536022520271762	0.0131390641795526	0.117195942938933	0.1289	0.0602	0.0035	0.0019	0.0051	0.003	0.0026	0.0162	0.1674	0.0038	0.0046	0.0037	0.0914	0.0071	0.004	0.0021	0.0023	0.1631	0.0877	0.0025	0.0106	0.0047	0.0274	0.0042	0.0063	0.1831
2	rs2069073	54715749	1.26	0.0558850734446599	1.86	0.047416592333268	0.0143374372187844	0.122945873456319	0.129	0.0602	0.0035	0.0019	0.0051	0.003	0.0025	0.0162	0.1674	0.0038	0.0045	0.0037	0.0914	0.0071	0.004	0.0021	0.0023	0.1631	0.0877	0.0025	0.0106	0.0047	0.0274	0.0042	0.0063	0.1832
2	rs4557020	54718181	1.27	0.0473888655537761	1.86	0.047416592333268	0.0155358966527589	0.131221737686608	0.129	0.0602	0.0035	0.0019	0.0051	0.003	0.0025	0.0162	0.1674	0.0038	0.0045	0.0037	0.0913	0.0071	0.004	0.0021	0.0023	0.1631	0.0878	0.0025	0.0106	0.0047	0.0273	0.0042	0.0063	0.1833
2	rs12328732	54724992	1.27	0.0473888655537761	1.86	0.047416592333268	0.0158540018430188	0.152811369324304	0.129	0.0603	0.0035	0.0018	0.0053	0.0029	0.0025	0.0161	0.1674	0.0038	0.0046	0.0037	0.0912	0.0071	0.0037	0.002	0.0022	0.1634	0.088	0.0025	0.0107	0.0046	0.0271	0.0041	0.0063	0.1837
2	rs72804692	54728859	1.27	0.0473888655537761	1.86	0.047416592333268	0.0123948306455664	0.11927481260078	0.1286	0.06	0.0034	0.0017	0.0053	0.0028	0.0023	0.0162	0.1686	0.0038	0.0046	0.0036	0.0914	0.0073	0.0034	0.0018	0.0021	0.1626	0.0886	0.0026	0.0108	0.0045	0.0266	0.0039	0.0066	0.1845
2	rs17580255	54738209	1.27	0.0473888655537761	1.86	0.047416592333268	0.0122138002499872	0.112824518922755	0.1285	0.0599	0.0033	0.0017	0.0053	0.0028	0.0022	0.0162	0.169	0.0038	0.0045	0.0036	0.0915	0.0074	0.0033	0.0018	0.0021	0.1624	0.0888	0.0026	0.0108	0.0045	0.0265	0.0038	0.0066	0.1847
2	rs36018286	54748355	1.27	0.0473888655537761	1.86	0.047416592333268	0.0125410931491143	0.121980365065198	0.1284	0.0599	0.0033	0.0016	0.0053	0.0028	0.0022	0.0162	0.1691	0.0038	0.0045	0.0036	0.0914	0.0074	0.0032	0.0018	0.0021	0.1624	0.0889	0.0026	0.0108	0.0044	0.0264	0.0038	0.0067	0.1849
2	rs79102871	54754826	1.27	0.0473888655537761	1.86	0.047416592333268	0.0125227401691406	0.120145074782239	0.1284	0.0599	0.0033	0.0016	0.0053	0.0028	0.0022	0.0162	0.1691	0.0038	0.0045	0.0036	0.0914	0.0074	0.0032	0.0018	0.0021	0.1624	0.089	0.0026	0.0108	0.0044	0.0263	0.0038	0.0067	0.1849
2	rs115433021	54777559	1.28	0.0399545156677779	1.86	0.047416592333268	0.0142834155423041	0.11814704359979	0.1283	0.0599	0.0032	0.0015	0.0053	0.0027	0.0021	0.0162	0.1695	0.0037	0.0045	0.0035	0.0913	0.0075	0.003	0.0018	0.0022	0.1623	0.0893	0.0026	0.0108	0.0044	0.0262	0.0036	0.0067	0.1852
2	rs17344072	54779278	1.28	0.0399545156677779	1.87	0.04181310425502	0.0143983924661465	0.122857982015617	0.1283	0.0599	0.0032	0.0015	0.0053	0.0027	0.0021	0.0162	0.1697	0.0037	0.0045	0.0035	0.0913	0.0075	0.003	0.0018	0.0022	0.1622	0.0893	0.0026	0.0108	0.0044	0.0262	0.0036	0.0067	0.1852
2	rs79479467	54792104	1.27	0.0473888655537761	1.87	0.04181310425502	0.0150605866988143	0.123561772776244	0.128	0.0598	0.0032	0.0014	0.0053	0.0027	0.002	0.0162	0.1704	0.0036	0.0045	0.0035	0.0912	0.0075	0.0028	0.0018	0.0023	0.1623	0.0897	0.0026	0.0106	0.0043	0.0259	0.0035	0.0067	0.1857
2	rs10205182	54799559	1.27	0.0473888655537761	1.87	0.04181310425502	0.015934272338683	0.151480743441866	0.1279	0.0598	0.0031	0.0014	0.0053	0.0026	0.002	0.0162	0.1706	0.0036	0.0045	0.0035	0.0912	0.0076	0.0027	0.0018	0.0023	0.1623	0.0898	0.0026	0.0106	0.0043	0.0258	0.0034	0.0068	0.1858
2	rs116049526	54816588	1.28	0.0399545156677779	1.87	0.04181310425502	0.01381056475792	0.141265183652703	0.128	0.0596	0.0031	0.0015	0.0053	0.0025	0.0019	0.016	0.1707	0.0035	0.0045	0.0035	0.0913	0.0076	0.0025	0.0017	0.0023	0.1625	0.0902	0.0026	0.0106	0.0042	0.0257	0.0033	0.0069	0.1862
2	rs115866233	54820213	1.28	0.0399545156677779	1.87	0.04181310425502	0.0137711453801311	0.140525634072531	0.128	0.0596	0.0031	0.0015	0.0053	0.0025	0.0019	0.016	0.1707	0.0035	0.0045	0.0035	0.0913	0.0076	0.0025	0.0016	0.0023	0.1625	0.0902	0.0026	0.0106	0.0041	0.0257	0.0033	0.007	0.1862
2	rs10183043	54838859	1.28	0.0399545156677779	1.87	0.04181310425502	0.015926962678152	0.166441458887485	0.128	0.0595	0.003	0.0015	0.0053	0.0024	0.0019	0.0159	0.1709	0.0034	0.0044	0.0035	0.0912	0.0076	0.0024	0.0016	0.0023	0.1627	0.0904	0.0026	0.0105	0.0041	0.0257	0.0032	0.007	0.1865
2	Affx-20240027	54844790	1.28	0.0399545156677779	1.87	0.04181310425502	0.015926962678152	0.177657036884668	0.1281	0.0595	0.003	0.0015	0.0052	0.0024	0.0019	0.0159	0.1709	0.0034	0.0044	0.0035	0.0912	0.0076	0.0024	0.0016	0.0023	0.1626	0.0905	0.0026	0.0105	0.0041	0.0257	0.0032	0.007	0.1866
2	rs55767239	54846533	1.28	0.0399545156677779	1.87	0.04181310425502	0.0157015859841182	0.180979982509537	0.1281	0.0595	0.0031	0.0015	0.0052	0.0024	0.0019	0.0159	0.1709	0.0034	0.0043	0.0035	0.0912	0.0076	0.0024	0.0016	0.0023	0.1625	0.0905	0.0026	0.0105	0.0041	0.0257	0.0032	0.007	0.1866
2	rs2228365	54849508	1.28	0.0399545156677779	1.88	0.0367535648830228	0.0156799007886226	0.191486491249225	0.1281	0.0595	0.0031	0.0015	0.0052	0.0025	0.0019	0.0159	0.1709	0.0034	0.0043	0.0035	0.0912	0.0076	0.0024	0.0016	0.0023	0.1624	0.0905	0.0026	0.0105	0.0041	0.0257	0.0032	0.007	0.1867
2	rs79576953	54858193	1.28	0.0399545156677779	1.88	0.0367535648830228	0.016723198329144	0.214373701007763	0.1282	0.0596	0.0031	0.0015	0.0052	0.0025	0.0019	0.016	0.171	0.0033	0.0042	0.0037	0.091	0.0076	0.0025	0.0016	0.0023	0.1622	0.0906	0.0026	0.0104	0.0041	0.0256	0.0032	0.0069	0.1869
2	Affx-20240211	54858214	1.28	0.0399545156677779	1.88	0.0367535648830228	0.0167459357779083	0.21448065770206	0.1282	0.0596	0.0031	0.0015	0.0052	0.0025	0.0019	0.016	0.171	0.0033	0.0042	0.0037	0.091	0.0076	0.0025	0.0016	0.0023	0.1622	0.0906	0.0026	0.0104	0.0041	0.0256	0.0032	0.0069	0.1869
2	rs76907296	54858253	1.28	0.0399545156677779	1.88	0.0367535648830228	0.0161694883922513	0.211279633482853	0.1282	0.0596	0.0031	0.0015	0.0052	0.0024	0.0019	0.016	0.171	0.0033	0.0042	0.0037	0.091	0.0076	0.0025	0.0016	0.0023	0.1622	0.0906	0.0026	0.0104	0.0041	0.0256	0.0032	0.007	0.1869
2	rs1804472	54858439	1.28	0.0399545156677779	1.88	0.0367535648830228	0.0161842737376225	0.217912532524193	0.1283	0.0597	0.0031	0.0015	0.0051	0.0024	0.0019	0.016	0.171	0.0033	0.0042	0.0037	0.091	0.0076	0.0025	0.0016	0.0023	0.1622	0.0906	0.0026	0.0104	0.0041	0.0256	0.0032	0.007	0.1869
2	rs1052788	54858511	1.28	0.0399545156677779	1.88	0.0367535648830228	0.0162286894580443	0.21952737701207	0.1283	0.0597	0.0031	0.0015	0.0051	0.0024	0.0019	0.016	0.171	0.0033	0.0042	0.0037	0.0911	0.0076	0.0025	0.0016	0.0023	0.1622	0.0906	0.0026	0.0104	0.0041	0.0256	0.0032	0.0069	0.1869
2	rs2229503	54858664	1.28	0.0399545156677779	1.88	0.0367535648830228	0.0171513832859606	0.217697515792572	0.1282	0.0597	0.0031	0.0015	0.005	0.0024	0.0018	0.016	0.1709	0.0033	0.0042	0.0037	0.0913	0.0076	0.0025	0.0016	0.0023	0.1622	0.0906	0.0026	0.0104	0.004	0.0256	0.0032	0.0069	0.1869
2	rs2941580	54862003	1.28	0.0399545156677779	1.88	0.0367535648830228	0.0177848669308485	0.206296871481922	0.1281	0.0597	0.0031	0.0015	0.0051	0.0025	0.0018	0.0159	0.1709	0.0034	0.0043	0.0038	0.0913	0.0076	0.0025	0.0016	0.0023	0.1621	0.0907	0.0026	0.0104	0.004	0.0257	0.0032	0.007	0.1869
2	rs2271322	54871277	1.28	0.0399545156677779	1.88	0.0367535648830228	0.0228494246719726	0.178360128274988	0.1284	0.0597	0.0031	0.0013	0.0053	0.0025	0.0019	0.0158	0.1707	0.0033	0.0045	0.0039	0.0912	0.0077	0.0025	0.0018	0.0022	0.1613	0.0908	0.0025	0.0107	0.004	0.0256	0.0031	0.007	0.1868
2	rs2271323	54871519	1.28	0.0399545156677779	1.88	0.0367535648830228	0.022697719134738	0.175853501590035	0.1284	0.0597	0.0031	0.0013	0.0053	0.0025	0.0019	0.0158	0.1707	0.0033	0.0045	0.0039	0.0912	0.0077	0.0025	0.0018	0.0022	0.1613	0.0908	0.0025	0.0107	0.004	0.0256	0.0031	0.007	0.1868
2	rs2941593	54878169	1.28	0.0399545156677779	1.87	0.04181310425502	0.0227071794448648	0.156828124956511	0.1286	0.0598	0.0031	0.0014	0.0053	0.0025	0.0019	0.0158	0.1707	0.0033	0.0045	0.004	0.0911	0.0077	0.0025	0.0018	0.0022	0.1612	0.0907	0.0025	0.0108	0.004	0.0256	0.0031	0.0069	0.1868
2	rs17344343	54882291	1.28	0.0399545156677779	1.87	0.04181310425502	0.0229541442494803	0.141357726716542	0.1287	0.0597	0.0031	0.0014	0.0053	0.0025	0.0019	0.0158	0.1707	0.0033	0.0045	0.0041	0.091	0.0077	0.0025	0.0018	0.0022	0.161	0.0906	0.0025	0.0108	0.004	0.0256	0.0031	0.0069	0.1869
2	rs17416242	54883785	1.28	0.0399545156677779	1.87	0.04181310425502	0.0232511185856625	0.142284369371962	0.1288	0.0597	0.0031	0.0014	0.0053	0.0025	0.0019	0.0158	0.1706	0.0033	0.0045	0.0041	0.0909	0.0077	0.0025	0.0018	0.0022	0.1609	0.0906	0.0025	0.0108	0.004	0.0255	0.0031	0.0069	0.187
2	rs1052820	54886347	1.27	0.0473888655537761	1.88	0.0367535648830228	0.0241981795113558	0.133027529911628	0.1289	0.0597	0.0031	0.0014	0.0053	0.0026	0.002	0.0158	0.1705	0.0033	0.0045	0.0042	0.0908	0.0077	0.0025	0.0018	0.0022	0.1608	0.0906	0.0025	0.0109	0.004	0.0255	0.0031	0.0069	0.1871
2	rs17046097	54888075	1.27	0.0473888655537761	1.88	0.0367535648830228	0.0240105342785625	0.11814704359979	0.1289	0.0598	0.0031	0.0014	0.0053	0.0026	0.002	0.0157	0.1706	0.0033	0.0045	0.0042	0.0906	0.0077	0.0026	0.0018	0.0022	0.1607	0.0906	0.0025	0.0109	0.0041	0.0255	0.0032	0.0069	0.187
2	rs113048834	54891399	1.27	0.0473888655537761	1.89	0.0322004798625665	0.0204643234005467	0.0925737372595318	0.129	0.0597	0.0031	0.0014	0.0053	0.0026	0.002	0.0157	0.1706	0.0033	0.0045	0.0042	0.0907	0.0077	0.0026	0.0018	0.0022	0.1605	0.0906	0.0025	0.0109	0.0041	0.0254	0.0032	0.0069	0.1869
2	rs3820856	54898115	1.28	0.0399545156677779	1.87	0.04181310425502	0.0174777561136937	0.0868930442417432	0.1291	0.0596	0.0032	0.0014	0.0053	0.0026	0.002	0.0157	0.1706	0.0034	0.0045	0.0042	0.0907	0.0078	0.0027	0.0019	0.0023	0.1603	0.0906	0.0024	0.0109	0.0041	0.0253	0.0033	0.007	0.1865
2	rs78857342	54904060	1.28	0.0399545156677779	1.87	0.04181310425502	0.0158321616867906	0.0736564921435649	0.1291	0.0596	0.0032	0.0015	0.0052	0.0026	0.002	0.0157	0.1706	0.0035	0.0046	0.0043	0.0906	0.0078	0.0028	0.0019	0.0023	0.16	0.0906	0.0024	0.0109	0.0041	0.0253	0.0033	0.0071	0.1863
2	rs354212	54928655	1.28	0.0399545156677779	1.87	0.04181310425502	0.0132089140567614	0.069398192197637	0.129	0.0593	0.0034	0.0015	0.0052	0.0028	0.0022	0.0158	0.1706	0.0037	0.0047	0.0045	0.0903	0.0079	0.0032	0.0021	0.0024	0.1591	0.0905	0.0023	0.0109	0.0042	0.0252	0.0036	0.0075	0.1856
2	rs115698239	54932638	1.28	0.0399545156677779	1.87	0.04181310425502	0.0132216436908116	0.0717983474156534	0.129	0.0593	0.0034	0.0015	0.0052	0.0028	0.0022	0.0158	0.1706	0.0037	0.0047	0.0045	0.0903	0.0079	0.0032	0.0021	0.0024	0.1591	0.0905	0.0023	0.0109	0.0042	0.0252	0.0036	0.0075	0.1856
2	rs354209	54934253	1.28	0.0399545156677779	1.87	0.04181310425502	0.0134652466253212	0.0708766457271976	0.129	0.0593	0.0034	0.0016	0.0052	0.0028	0.0022	0.0158	0.1706	0.0037	0.0048	0.0045	0.0903	0.0079	0.0033	0.0021	0.0025	0.159	0.0905	0.0023	0.0109	0.0042	0.0252	0.0036	0.0076	0.1855
2	rs115456991	54937796	1.28	0.0399545156677779	1.86	0.047416592333268	0.012070406088828	0.0543280933786808	0.129	0.0592	0.0034	0.0016	0.0052	0.0028	0.0022	0.0158	0.1706	0.0037	0.0048	0.0045	0.0902	0.0079	0.0033	0.0021	0.0025	0.1589	0.0905	0.0023	0.0109	0.0042	0.0252	0.0036	0.0076	0.1855
2	rs77427238	54946278	1.28	0.0399545156677779	1.86	0.047416592333268	0.0115036656796377	0.0515171046324881	0.1289	0.0592	0.0035	0.0016	0.0052	0.0028	0.0023	0.0158	0.1705	0.0038	0.0048	0.0046	0.0901	0.008	0.0035	0.0022	0.0025	0.1587	0.0905	0.0023	0.0109	0.0043	0.0251	0.0037	0.0077	0.1853
2	rs17344894	54946324	1.28	0.0399545156677779	1.86	0.047416592333268	0.0106181995636573	0.0550885801248002	0.1289	0.0592	0.0035	0.0016	0.0051	0.0028	0.0023	0.0158	0.1705	0.0037	0.0048	0.0046	0.0901	0.008	0.0035	0.0022	0.0025	0.1587	0.0905	0.0025	0.0109	0.0043	0.0251	0.0037	0.0077	0.1853
2	rs78694233	54948825	1.28	0.0399545156677779	1.86	0.047416592333268	0.010393128405962	0.0521982510585336	0.1289	0.0592	0.0035	0.0016	0.0051	0.0028	0.0023	0.0158	0.1705	0.0037	0.0048	0.0046	0.0901	0.008	0.0035	0.0022	0.0025	0.1587	0.0905	0.0025	0.0109	0.0043	0.0251	0.0037	0.0077	0.1852
2	rs354239	54954824	1.28	0.0399545156677779	1.86	0.047416592333268	0.0103030592925566	0.0520741171203467	0.1289	0.0592	0.0035	0.0016	0.0051	0.0028	0.0023	0.0158	0.1705	0.0037	0.0048	0.0046	0.0901	0.008	0.0035	0.0022	0.0025	0.1586	0.0905	0.0025	0.0109	0.0043	0.0251	0.0037	0.0077	0.1852
2	rs354202	54970943	1.27	0.0473888655537761	1.86	0.047416592333268	0.0112081963327687	0.036529419968346	0.1282	0.0588	0.0041	0.0017	0.0053	0.0029	0.0024	0.0158	0.1695	0.0042	0.005	0.0048	0.0896	0.0083	0.0042	0.0025	0.0025	0.1563	0.0904	0.0028	0.0113	0.0045	0.0259	0.0041	0.0084	0.184
2	rs76689372	54991585	1.27	0.0473888655537761	1.86	0.047416592333268	0.0128063660680817	0.0418878846418231	0.1278	0.0588	0.0043	0.0017	0.0052	0.0031	0.0026	0.0157	0.1691	0.0043	0.0052	0.005	0.0892	0.0084	0.005	0.0028	0.0026	0.1551	0.0904	0.0028	0.0112	0.0048	0.026	0.0044	0.0085	0.1835
2	rs11899655	54998713	1.27	0.0473888655537761	1.86	0.047416592333268	0.0128686529108481	0.0424531539189916	0.1277	0.0588	0.0044	0.0017	0.0051	0.0031	0.0026	0.0157	0.169	0.0043	0.0052	0.005	0.0892	0.0084	0.0051	0.0028	0.0026	0.1549	0.0903	0.0029	0.0112	0.0049	0.026	0.0045	0.0085	0.1835
2	rs12994099	55008482	1.27	0.0473888655537761	1.86	0.047416592333268	0.0138500678985479	0.0467997217724181	0.1276	0.0589	0.0043	0.0017	0.0052	0.0031	0.0026	0.0157	0.169	0.0043	0.0052	0.0049	0.0891	0.0085	0.0051	0.0029	0.0026	0.1547	0.0903	0.0029	0.0112	0.0049	0.026	0.0045	0.0085	0.1834
2	rs62136881	55010334	1.27	0.0473888655537761	1.86	0.047416592333268	0.0134330042817596	0.0472149463288111	0.1276	0.0589	0.0043	0.0017	0.0052	0.0031	0.0026	0.0157	0.1691	0.0043	0.0052	0.0049	0.0891	0.0085	0.0051	0.0029	0.0026	0.1547	0.0903	0.0029	0.0112	0.0049	0.0261	0.0045	0.0085	0.1833
2	rs72917512	55013241	1.27	0.0473888655537761	1.86	0.047416592333268	0.0147958316873542	0.0509012607836079	0.1276	0.059	0.0043	0.0017	0.0052	0.0031	0.0026	0.0156	0.1691	0.0043	0.0052	0.0049	0.0891	0.0084	0.0051	0.0029	0.0026	0.1547	0.0903	0.0029	0.0112	0.0049	0.0261	0.0046	0.0085	0.1833
2	rs165049	55017296	1.27	0.0473888655537761	1.86	0.047416592333268	0.0117582127046168	0.0416065213949359	0.1276	0.059	0.0044	0.0018	0.0052	0.0031	0.0027	0.0156	0.1691	0.0043	0.0052	0.005	0.0892	0.0084	0.0052	0.0029	0.0026	0.1545	0.0904	0.0029	0.0112	0.0049	0.026	0.0046	0.0086	0.183
2	rs79012457	55022134	1.27	0.0473888655537761	1.86	0.047416592333268	0.0103878138292269	0.032353566009896	0.1276	0.0591	0.0044	0.0018	0.0053	0.0031	0.0027	0.0155	0.1691	0.0042	0.0053	0.005	0.0894	0.0083	0.0053	0.003	0.0027	0.1542	0.0905	0.0029	0.0111	0.0049	0.0259	0.0045	0.0088	0.1826
2	rs113526466	55024596	1.27	0.0473888655537761	1.86	0.047416592333268	0.0104410519973866	0.0367416267445653	0.1276	0.0592	0.0043	0.0018	0.0054	0.0031	0.0027	0.0155	0.1691	0.0042	0.0053	0.005	0.0895	0.0082	0.0053	0.003	0.0027	0.1541	0.0905	0.0029	0.0111	0.0049	0.0258	0.0045	0.0088	0.1825
2	rs11885773	55026843	1.27	0.0473888655537761	1.86	0.047416592333268	0.0104624048166164	0.0421700959284025	0.1277	0.0592	0.0043	0.0018	0.0054	0.0031	0.0027	0.0155	0.1692	0.0042	0.0054	0.0051	0.0896	0.0082	0.0053	0.003	0.0027	0.154	0.0906	0.0029	0.0111	0.0049	0.0258	0.0045	0.0089	0.1823
2	rs13416919	55027912	1.27	0.0473888655537761	1.86	0.047416592333268	0.0117174367116877	0.0451550381444514	0.1278	0.0593	0.0041	0.0018	0.0054	0.0031	0.0027	0.0155	0.1693	0.0042	0.0054	0.0051	0.0896	0.0082	0.0054	0.003	0.0025	0.1539	0.0907	0.0029	0.0111	0.0049	0.0259	0.0045	0.0089	0.1822
2	rs2567845	55031674	1.27	0.0473888655537761	1.86	0.047416592333268	0.0105535220757658	0.0332614138725438	0.1279	0.0593	0.0041	0.0019	0.0054	0.0031	0.0027	0.0155	0.1696	0.0043	0.0053	0.0051	0.0894	0.0082	0.0054	0.003	0.0025	0.1537	0.0905	0.0029	0.0111	0.0049	0.0258	0.0045	0.0089	0.1821
2	rs72808612	55035349	1.27	0.0473888655537761	1.86	0.047416592333268	0.00976482122174376	0.0227633017649062	0.1279	0.0594	0.0041	0.0019	0.0054	0.0031	0.0027	0.0155	0.1696	0.0043	0.0053	0.0051	0.0894	0.0082	0.0054	0.003	0.0025	0.1537	0.0905	0.0029	0.0111	0.005	0.0258	0.0045	0.0089	0.1821
2	rs45517738	55036539	1.27	0.0473888655537761	1.87	0.04181310425502	0.00960357369221233	0.0235339310116853	0.128	0.0595	0.0041	0.0019	0.0055	0.0031	0.0027	0.0155	0.1696	0.0043	0.0053	0.0051	0.0893	0.0082	0.0055	0.003	0.0025	0.1536	0.0905	0.0029	0.011	0.005	0.0257	0.0045	0.009	0.182
2	rs112112610	55046595	1.27	0.0473888655537761	1.88	0.0367535648830228	0.0110403493717272	0.0269220242228822	0.1284	0.0599	0.004	0.0019	0.0056	0.003	0.0027	0.0154	0.1699	0.0045	0.0054	0.0052	0.089	0.0081	0.0057	0.0031	0.0025	0.1531	0.0902	0.0029	0.0108	0.0053	0.0252	0.0046	0.0092	0.1817
2	rs2033824	55056076	1.26	0.0558850734446599	1.88	0.0367535648830228	0.0131898367246267	0.0318542192161454	0.1286	0.0601	0.0039	0.0019	0.0057	0.003	0.0027	0.0154	0.17	0.0046	0.0055	0.0052	0.0888	0.008	0.0058	0.0031	0.0025	0.1528	0.0901	0.0029	0.0106	0.0054	0.025	0.0047	0.0092	0.1815
2	rs6755767	55063536	1.26	0.0558850734446599	1.86	0.047416592333268	0.0153643821936315	0.036529419968346	0.1288	0.0604	0.0038	0.0019	0.0058	0.003	0.0026	0.0154	0.17	0.0047	0.0055	0.0052	0.0885	0.008	0.006	0.0031	0.0026	0.1526	0.0902	0.0029	0.0106	0.0055	0.0249	0.0047	0.0093	0.1813
2	rs17345611	55069823	1.26	0.0558850734446599	1.85	0.0536022520271762	0.0241190434529808	0.0473338785593356	0.1291	0.0614	0.0038	0.002	0.0059	0.0029	0.0026	0.0152	0.1682	0.0048	0.0055	0.0051	0.0886	0.0079	0.0065	0.003	0.0024	0.1525	0.0904	0.0028	0.0105	0.0057	0.0247	0.0049	0.0093	0.1814
2	rs12713278	55077061	1.25	0.0655389160366862	1.86	0.047416592333268	0.0520761938357805	0.083993131630829	0.1293	0.0624	0.0037	0.0021	0.0061	0.0027	0.0025	0.015	0.1664	0.005	0.0055	0.0051	0.0887	0.0077	0.007	0.0028	0.0023	0.1523	0.0907	0.0027	0.0104	0.006	0.0245	0.005	0.0093	0.1819
2	rs77961825	55079839	1.25	0.0655389160366862	1.85	0.0536022520271762	0.0541091953754793	0.0878941639881679	0.1294	0.0625	0.0037	0.0021	0.0061	0.0027	0.0025	0.0149	0.1663	0.0051	0.0055	0.0051	0.0886	0.0078	0.007	0.0028	0.0023	0.1522	0.0908	0.0027	0.0104	0.006	0.0245	0.0051	0.0092	0.1818
2	rs12713280	55081376	1.25	0.0655389160366862	1.84	0.0604088827715036	0.0651675113200512	0.114274638634281	0.1295	0.0627	0.0037	0.0021	0.0061	0.0026	0.0025	0.0149	0.1662	0.0051	0.0055	0.0051	0.0886	0.0077	0.0071	0.0028	0.0023	0.1522	0.0908	0.0027	0.0104	0.006	0.0246	0.0051	0.0092	0.1817
2	rs4671232	55084751	1.25	0.0655389160366862	1.84	0.0604088827715036	0.0862610700281991	0.133027529911628	0.1298	0.0628	0.0037	0.0021	0.0061	0.0025	0.0024	0.0148	0.1662	0.0051	0.0055	0.0052	0.0882	0.0077	0.0073	0.0027	0.0023	0.1524	0.0909	0.0027	0.0104	0.0061	0.0246	0.0052	0.0092	0.1815
2	rs10198957	55089608	1.25	0.0655389160366862	1.84	0.0604088827715036	0.105731554993845	0.172364936005545	0.13	0.0629	0.0037	0.0021	0.0061	0.0024	0.0024	0.0148	0.1662	0.0051	0.0055	0.0052	0.0879	0.0076	0.0074	0.0027	0.0023	0.1525	0.0909	0.0026	0.0103	0.0061	0.0245	0.0052	0.0092	0.1816
2	rs2006878	55091375	1.25	0.0655389160366862	1.84	0.0604088827715036	0.105678227782107	0.173558279992957	0.13	0.0629	0.0037	0.0021	0.0061	0.0024	0.0024	0.0148	0.1661	0.0051	0.0055	0.0052	0.0879	0.0076	0.0074	0.0027	0.0023	0.1525	0.0909	0.0026	0.0103	0.0061	0.0245	0.0052	0.0092	0.1816
2	rs13004573	55093013	1.25	0.0655389160366862	1.84	0.0604088827715036	0.103585157213547	0.181991115950317	0.1301	0.063	0.0037	0.0021	0.0062	0.0024	0.0024	0.0148	0.1661	0.0051	0.0055	0.0052	0.0879	0.0076	0.0074	0.0026	0.0022	0.1525	0.091	0.0026	0.0103	0.0061	0.0245	0.0052	0.0092	0.1816
2	rs115615135	55095373	1.25	0.0655389160366862	1.84	0.0604088827715036	0.101804356314041	0.193136622072349	0.1303	0.0631	0.0037	0.0021	0.0062	0.0024	0.0024	0.0147	0.1659	0.0051	0.0055	0.0052	0.088	0.0076	0.0074	0.0026	0.0023	0.1523	0.091	0.0026	0.0103	0.0061	0.0245	0.0052	0.0092	0.1816
2	rs115186827	55096717	1.25	0.0655389160366862	1.84	0.0604088827715036	0.102718541023586	0.193033348384492	0.1304	0.0632	0.0037	0.002	0.0062	0.0024	0.0023	0.0147	0.1659	0.0051	0.0055	0.0052	0.0881	0.0076	0.0074	0.0026	0.0022	0.1522	0.0911	0.0026	0.0103	0.0061	0.0245	0.0052	0.0092	0.1816
2	rs6545454	55122589	1.25	0.0655389160366862	1.84	0.0604088827715036	0.102875770276341	0.210003689127119	0.1317	0.0639	0.0037	0.002	0.0063	0.0024	0.0024	0.0145	0.1648	0.0051	0.0055	0.0054	0.0889	0.0076	0.0074	0.0022	0.0023	0.1508	0.0913	0.0025	0.0102	0.0061	0.0242	0.0052	0.0091	0.1818
2	rs10189184	55126056	1.25	0.0655389160366862	1.84	0.0604088827715036	0.101908576649293	0.23599803355432	0.1322	0.064	0.0037	0.0018	0.0063	0.0023	0.0024	0.0144	0.1654	0.0051	0.0055	0.0054	0.0889	0.0076	0.0074	0.0022	0.0023	0.1504	0.0912	0.0025	0.0101	0.0061	0.0239	0.0052	0.0091	0.1818
2	rs75844590	55154398	1.25	0.0655389160366862	1.84	0.0604088827715036	0.0713802570448065	0.222119240298046	0.1318	0.065	0.0036	0.0017	0.0066	0.002	0.0022	0.0142	0.1664	0.0051	0.0054	0.0053	0.0896	0.0073	0.0072	0.002	0.0021	0.1498	0.091	0.0026	0.01	0.0059	0.0231	0.0052	0.0089	0.1832
2	rs6726292	55156630	1.25	0.0655389160366862	1.83	0.0678757074061657	0.0804092877360997	0.257258421026637	0.1318	0.0651	0.0036	0.0017	0.0066	0.0019	0.0021	0.0142	0.1665	0.0052	0.0054	0.0053	0.0896	0.0073	0.0071	0.002	0.0021	0.1497	0.0909	0.0026	0.01	0.0059	0.0231	0.0052	0.0089	0.1833
2	rs7606659	55157783	1.25	0.0655389160366862	1.83	0.0678757074061657	0.0788708828860564	0.263063003381915	0.1316	0.0651	0.0036	0.0017	0.0066	0.0019	0.0021	0.0143	0.1665	0.0052	0.0054	0.0053	0.0898	0.0073	0.0071	0.002	0.0021	0.1496	0.091	0.0026	0.0099	0.0059	0.0231	0.0052	0.0089	0.1833
2	rs11683784	55179512	1.25	0.0655389160366862	1.83	0.0678757074061657	0.0408934771282009	0.158657391375239	0.1321	0.0654	0.0034	0.0017	0.0068	0.0017	0.0019	0.0143	0.1669	0.0051	0.0055	0.0046	0.0898	0.0074	0.0066	0.0018	0.0018	0.1506	0.0915	0.0027	0.0099	0.0056	0.0229	0.0053	0.009	0.183
2	rs17418376	55179848	1.25	0.0655389160366862	1.83	0.0678757074061657	0.0403237526182723	0.15778995744588	0.1322	0.0654	0.0034	0.0017	0.0068	0.0017	0.0019	0.0143	0.1668	0.0051	0.0055	0.0046	0.0898	0.0074	0.0066	0.0018	0.0018	0.1507	0.0915	0.0027	0.0099	0.0056	0.0229	0.0053	0.009	0.183
2	rs78225547	55181707	1.25	0.0655389160366862	1.83	0.0678757074061657	0.0406934487736766	0.156732056753697	0.1323	0.0654	0.0033	0.0017	0.0068	0.0017	0.0018	0.0143	0.1668	0.0051	0.0056	0.0045	0.0897	0.0074	0.0065	0.0017	0.0017	0.151	0.0915	0.0026	0.0099	0.0055	0.023	0.0053	0.009	0.1829
2	rs11898145	55182968	1.25	0.0655389160366862	1.83	0.0678757074061657	0.0436302839286051	0.182396111102832	0.1324	0.0655	0.0033	0.0017	0.0068	0.0016	0.0018	0.0143	0.1668	0.0052	0.0056	0.0045	0.0897	0.0074	0.0065	0.0017	0.0017	0.1511	0.0915	0.0026	0.0099	0.0055	0.023	0.0053	0.009	0.1829
2	rs75479836	55189685	1.25	0.0655389160366862	1.83	0.0678757074061657	0.0360006672032925	0.153668968817247	0.1326	0.0657	0.0033	0.0017	0.0068	0.0016	0.0017	0.0144	0.1667	0.0052	0.0055	0.0044	0.0896	0.0075	0.0064	0.0016	0.0016	0.1511	0.0916	0.0026	0.0099	0.0054	0.0233	0.0053	0.009	0.1827
2	rs113965812	55191321	1.25	0.0655389160366862	1.82	0.0760422202337298	0.0347704495012622	0.146950423744649	0.1327	0.0658	0.0032	0.0017	0.0068	0.0016	0.0017	0.0144	0.1667	0.0052	0.0055	0.0044	0.0896	0.0075	0.0064	0.0016	0.0016	0.151	0.0916	0.0026	0.0099	0.0054	0.0233	0.0053	0.0089	0.1827
2	rs13385999	55191897	1.25	0.0655389160366862	1.82	0.0760422202337298	0.035517993099691	0.149398206452259	0.1327	0.0658	0.0032	0.0017	0.0068	0.0016	0.0017	0.0145	0.1667	0.0052	0.0055	0.0044	0.0896	0.0075	0.0064	0.0016	0.0016	0.1511	0.0917	0.0026	0.0099	0.0054	0.0234	0.0053	0.0089	0.1827
2	rs114435610	55193888	1.25	0.0655389160366862	1.82	0.0760422202337298	0.0308187525094314	0.137581629944986	0.1329	0.0659	0.0032	0.0017	0.0068	0.0015	0.0016	0.0145	0.1668	0.0052	0.0055	0.0043	0.0895	0.0076	0.0063	0.0016	0.0016	0.151	0.0917	0.0026	0.0099	0.0054	0.0234	0.0053	0.0089	0.1827
2	rs11684017	55195330	1.25	0.0655389160366862	1.81	0.0849480383532209	0.0289775890114616	0.142284369371962	0.133	0.0659	0.0032	0.0017	0.0068	0.0015	0.0016	0.0145	0.1668	0.0052	0.0055	0.0043	0.0894	0.0076	0.0062	0.0015	0.0015	0.1509	0.0917	0.0026	0.0099	0.0054	0.0234	0.0053	0.0089	0.1827
2	rs62134815	55197610	1.25	0.0655389160366862	1.81	0.0849480383532209	0.0268084826391788	0.152050501280167	0.1332	0.0659	0.0032	0.0017	0.0068	0.0015	0.0016	0.0145	0.1669	0.0052	0.0055	0.0043	0.0893	0.0077	0.0062	0.0015	0.0015	0.1508	0.0917	0.0025	0.0099	0.0054	0.0235	0.0053	0.0088	0.1827
2	rs62134818	55208844	1.25	0.0655389160366862	1.81	0.0849480383532209	0.0178562955238552	0.150059708613022	0.1341	0.0662	0.003	0.0016	0.0069	0.0013	0.0014	0.0147	0.1672	0.005	0.0055	0.0043	0.0889	0.0081	0.0057	0.0013	0.0014	0.1505	0.0919	0.0024	0.0099	0.0051	0.0238	0.0053	0.0087	0.1827
2	rs4672003	55211446	1.25	0.0655389160366862	1.82	0.0760422202337298	0.017579691594033	0.155868386197189	0.1342	0.0662	0.003	0.0016	0.0069	0.0013	0.0014	0.0147	0.1673	0.005	0.0055	0.0043	0.0889	0.0081	0.0057	0.0013	0.0014	0.1505	0.0919	0.0024	0.0099	0.0051	0.0238	0.0054	0.0087	0.1827
2	rs2919129	55216545	1.25	0.0655389160366862	1.82	0.0760422202337298	0.0169898828224772	0.160591050923285	0.1343	0.0663	0.003	0.0016	0.0069	0.0013	0.0014	0.0147	0.1673	0.005	0.0055	0.0043	0.0888	0.0082	0.0057	0.0013	0.0013	0.1505	0.0919	0.0024	0.0099	0.0051	0.0238	0.0054	0.0087	0.1827
2	rs55762835	55223638	1.25	0.0655389160366862	1.81	0.0849480383532209	0.0162361007869541	0.178963540689277	0.1344	0.0663	0.003	0.0016	0.0069	0.0013	0.0014	0.0148	0.1675	0.005	0.0054	0.0042	0.0887	0.0083	0.0056	0.0013	0.0013	0.1503	0.0919	0.0024	0.0099	0.0051	0.0239	0.0054	0.0087	0.1827
2	rs2864052	55245220	1.25	0.0655389160366862	1.81	0.0849480383532209	0.0162954810784687	0.167423667805137	0.1344	0.0664	0.003	0.0016	0.007	0.0012	0.0014	0.0149	0.1678	0.0051	0.0054	0.0042	0.0886	0.0084	0.0054	0.0013	0.0013	0.1499	0.0919	0.0024	0.0099	0.0051	0.024	0.0055	0.0087	0.1826
2	rs114567396	55248965	1.25	0.0655389160366862	1.8	0.0946327581538143	0.0162138742668023	0.162532983161867	0.1344	0.0664	0.003	0.0016	0.007	0.0012	0.0014	0.0149	0.1678	0.0051	0.0054	0.0042	0.0886	0.0084	0.0054	0.0013	0.0013	0.1498	0.0919	0.0024	0.0099	0.0051	0.0241	0.0055	0.0087	0.1826
2	rs11677099	55254165	1.25	0.0655389160366862	1.79	0.105135818603982	0.0161399475213567	0.161560986204375	0.1343	0.0664	0.003	0.0016	0.007	0.0012	0.0014	0.0149	0.1678	0.0051	0.0054	0.0042	0.0886	0.0084	0.0054	0.0013	0.0012	0.1498	0.0919	0.0024	0.0099	0.0051	0.0241	0.0055	0.0087	0.1826
2	rs13002841	55254721	1.25	0.0655389160366862	1.79	0.105135818603982	0.0161325685133909	0.162532983161867	0.1343	0.0664	0.003	0.0016	0.007	0.0012	0.0014	0.0149	0.1678	0.0051	0.0054	0.0042	0.0886	0.0084	0.0054	0.0013	0.0012	0.1498	0.0919	0.0024	0.0099	0.0051	0.0241	0.0055	0.0087	0.1826
2	rs77615381	55300557	1.25	0.0655389160366862	1.79	0.105135818603982	0.0173295529016093	0.18840548232245	0.1337	0.0666	0.0032	0.0018	0.0071	0.0013	0.0014	0.0152	0.1683	0.0052	0.0054	0.0041	0.088	0.009	0.0054	0.0014	0.0012	0.1482	0.0918	0.0024	0.01	0.0053	0.0251	0.0056	0.0086	0.1819
2	rs2968822	55307811	1.25	0.0655389160366862	1.79	0.105135818603982	0.018248869019433	0.207459505806089	0.1336	0.0667	0.0032	0.0018	0.0071	0.0013	0.0014	0.0152	0.1683	0.0052	0.0054	0.0041	0.0879	0.0091	0.0054	0.0014	0.0012	0.1481	0.0918	0.0024	0.0101	0.0053	0.0252	0.0056	0.0086	0.1819
2	rs2968821	55307865	1.25	0.0655389160366862	1.79	0.105135818603982	0.0182246544203581	0.207671127344296	0.1336	0.0667	0.0032	0.0018	0.0071	0.0013	0.0014	0.0152	0.1683	0.0052	0.0054	0.0041	0.0879	0.0091	0.0054	0.0014	0.0012	0.1481	0.0918	0.0024	0.0101	0.0053	0.0252	0.0056	0.0086	0.1819
2	rs72914509	55309085	1.25	0.0655389160366862	1.79	0.105135818603982	0.0181280306033795	0.188303075145859	0.1335	0.0666	0.0032	0.0018	0.0071	0.0013	0.0014	0.0152	0.1681	0.0052	0.0054	0.0041	0.0879	0.0091	0.0053	0.0014	0.0012	0.148	0.0919	0.0025	0.0101	0.0054	0.0252	0.0056	0.0086	0.182
2	rs115023012	55311166	1.25	0.0655389160366862	1.79	0.105135818603982	0.0174074393701673	0.163507035332616	0.1335	0.0666	0.0032	0.0018	0.0071	0.0013	0.0014	0.0152	0.1681	0.0052	0.0054	0.0041	0.0879	0.0092	0.0053	0.0014	0.0012	0.148	0.0918	0.0025	0.01	0.0054	0.0252	0.0056	0.0086	0.1819
2	rs74620262	55316801	1.26	0.0558850734446599	1.79	0.105135818603982	0.016066269119702	0.152430765349601	0.1335	0.0666	0.0032	0.0018	0.0072	0.0013	0.0014	0.0152	0.168	0.0052	0.0054	0.0041	0.0881	0.0093	0.0052	0.0015	0.0013	0.148	0.0917	0.0025	0.0101	0.0054	0.0253	0.0056	0.0086	0.1816
2	rs34656234	55321517	1.26	0.0558850734446599	1.79	0.105135818603982	0.0167004835568274	0.151765526550299	0.1335	0.0664	0.0032	0.0018	0.0074	0.0013	0.0017	0.0153	0.1677	0.0054	0.0055	0.0042	0.0888	0.0098	0.0047	0.0019	0.0016	0.1476	0.0912	0.0026	0.0101	0.0056	0.0258	0.0059	0.0085	0.1798
2	rs113858242	55321615	1.26	0.0558850734446599	1.79	0.105135818603982	0.0168066799321978	0.151290994582661	0.1335	0.0664	0.0032	0.0018	0.0074	0.0013	0.0017	0.0153	0.1677	0.0054	0.0055	0.0042	0.0888	0.0098	0.0047	0.0019	0.0016	0.1476	0.0912	0.0026	0.0101	0.0056	0.0258	0.0059	0.0085	0.1798
2	rs79800828	55325001	1.26	0.0558850734446599	1.79	0.105135818603982	0.0186395045970671	0.152811369324304	0.1335	0.0664	0.0032	0.0018	0.0074	0.0013	0.0017	0.0153	0.1676	0.0054	0.0055	0.0042	0.089	0.0099	0.0045	0.002	0.0016	0.1475	0.0911	0.0026	0.0101	0.0057	0.0259	0.006	0.0085	0.1794
2	Affx-20246463	55325927	1.26	0.0558850734446599	1.8	0.0946327581538143	0.0181521513953634	0.146293899622087	0.1335	0.0664	0.0032	0.0018	0.0074	0.0013	0.0017	0.0153	0.1676	0.0054	0.0055	0.0042	0.089	0.0099	0.0045	0.002	0.0016	0.1475	0.0911	0.0026	0.0101	0.0057	0.0259	0.0059	0.0085	0.1793
2	rs62136837	55346887	1.26	0.0558850734446599	1.81	0.0849480383532209	0.050987692686061	0.133933836573593	0.1335	0.0662	0.0032	0.0019	0.0077	0.0013	0.0019	0.0154	0.1673	0.0056	0.0056	0.0044	0.0898	0.0105	0.0039	0.0025	0.0019	0.1472	0.0906	0.0027	0.0101	0.0059	0.0264	0.0062	0.0081	0.1773
2	rs6744220	55349760	1.26	0.0558850734446599	1.8	0.0946327581538143	0.0574100002680577	0.164092450458626	0.134	0.0661	0.0032	0.0019	0.0077	0.0013	0.002	0.0153	0.1671	0.0056	0.0056	0.0044	0.0901	0.0105	0.0039	0.0026	0.002	0.1469	0.0906	0.0027	0.0101	0.0059	0.0265	0.0063	0.0081	0.1769
2	rs56336934	55355402	1.26	0.0558850734446599	1.8	0.0946327581538143	0.059504971910661	0.131492025040899	0.1341	0.0661	0.0032	0.0019	0.0077	0.0013	0.002	0.0153	0.1669	0.0056	0.0056	0.0044	0.0901	0.0105	0.0039	0.0026	0.002	0.1468	0.0907	0.0027	0.0101	0.0059	0.0265	0.0063	0.008	0.177
2	rs2968801	55360013	1.26	0.0558850734446599	1.8	0.0946327581538143	0.0601153610776074	0.132394466207228	0.1342	0.066	0.0032	0.0019	0.0077	0.0013	0.002	0.0153	0.1668	0.0056	0.0056	0.0044	0.0901	0.0105	0.0039	0.0027	0.002	0.1467	0.0907	0.0027	0.0101	0.0059	0.0265	0.0063	0.0079	0.1771
2	rs72797534	55365532	1.26	0.0558850734446599	1.81	0.0849480383532209	0.0626555178538244	0.115731792986195	0.1346	0.066	0.0032	0.0018	0.0077	0.0014	0.002	0.0153	0.1663	0.0056	0.0055	0.0044	0.09	0.0105	0.0039	0.0028	0.002	0.1468	0.0907	0.0028	0.0101	0.006	0.0265	0.0063	0.0077	0.1772
2	rs12477082	55373936	1.27	0.0473888655537761	1.8	0.0946327581538143	0.069159652812718	0.104604167606527	0.1345	0.0668	0.0032	0.0019	0.0076	0.0016	0.0022	0.0153	0.1642	0.0057	0.0055	0.0044	0.0899	0.0105	0.0039	0.0031	0.0022	0.1472	0.0906	0.0028	0.0101	0.006	0.0271	0.0065	0.0073	0.1771
2	rs13412225	55385294	1.26	0.0558850734446599	1.8	0.0946327581538143	0.143935501430292	0.0825580642487778	0.1343	0.0666	0.0034	0.0031	0.0076	0.0017	0.0023	0.0152	0.1638	0.0058	0.0055	0.0044	0.089	0.0105	0.0039	0.0033	0.0024	0.1471	0.0906	0.0027	0.0101	0.0061	0.0275	0.0065	0.007	0.1769
2	rs115201025	55386983	1.26	0.0558850734446599	1.8	0.0946327581538143	0.156641914510086	0.0725106983371063	0.1344	0.0666	0.0034	0.0032	0.0075	0.0017	0.0023	0.0151	0.1638	0.0058	0.0055	0.0044	0.089	0.0105	0.0039	0.0033	0.0024	0.1471	0.0906	0.0027	0.0101	0.0061	0.0275	0.0065	0.0069	0.1768
2	rs7349405	55391294	1.26	0.0558850734446599	1.81	0.0849480383532209	0.188421902324277	0.060538414465843	0.1344	0.0666	0.0034	0.0034	0.0075	0.0017	0.0023	0.0151	0.1638	0.0057	0.0055	0.0044	0.0889	0.0105	0.0039	0.0033	0.0024	0.147	0.0905	0.0027	0.01	0.0061	0.0276	0.0065	0.0069	0.1768
2	rs76502416	55393919	1.26	0.0558850734446599	1.81	0.0849480383532209	0.191031146777917	0.0592865141321168	0.1344	0.0666	0.0035	0.0035	0.0075	0.0018	0.0023	0.0151	0.1638	0.0057	0.0055	0.0044	0.0889	0.0105	0.0039	0.0033	0.0025	0.147	0.0905	0.0027	0.01	0.0061	0.0276	0.0065	0.0069	0.1768
2	rs72797546	55395249	1.26	0.0558850734446599	1.81	0.0849480383532209	0.193546173326298	0.05739727393325	0.1344	0.0666	0.0035	0.0035	0.0075	0.0018	0.0023	0.0151	0.1638	0.0057	0.0055	0.0044	0.0889	0.0105	0.0039	0.0033	0.0025	0.147	0.0905	0.0027	0.0101	0.0061	0.0276	0.0065	0.0069	0.1767
2	rs13032294	55404883	1.26	0.0558850734446599	1.81	0.0849480383532209	0.244939645741471	0.052883279250726	0.1343	0.0665	0.0036	0.004	0.0075	0.0021	0.0024	0.015	0.1635	0.0057	0.0055	0.0045	0.0888	0.0104	0.0039	0.0034	0.0026	0.1467	0.0905	0.0028	0.0101	0.006	0.0278	0.0064	0.0068	0.1767
2	rs6716066	55407754	1.26	0.0558850734446599	1.81	0.0849480383532209	0.253664991396818	0.0442846865317722	0.1343	0.0665	0.0036	0.004	0.0075	0.0021	0.0024	0.015	0.1634	0.0057	0.0055	0.0045	0.0887	0.0104	0.0038	0.0034	0.0026	0.1467	0.0905	0.0028	0.0101	0.006	0.0278	0.0064	0.0068	0.1766
2	rs9677948	55436934	1.26	0.0558850734446599	1.81	0.0849480383532209	0.279808883335254	0.0652459086315517	0.1343	0.0664	0.0035	0.0041	0.0074	0.0022	0.0024	0.0149	0.1633	0.0057	0.0055	0.0045	0.0888	0.0104	0.0038	0.0034	0.0026	0.1465	0.0907	0.0029	0.0102	0.006	0.0278	0.0064	0.0068	0.1767
2	rs3762509	55443592	1.25	0.0655389160366862	1.82	0.0760422202337298	0.308372409208509	0.0638180488440038	0.1348	0.0664	0.0035	0.0042	0.0074	0.0022	0.0024	0.0149	0.163	0.0057	0.0055	0.0044	0.0889	0.0104	0.0037	0.0036	0.0026	0.1461	0.0907	0.0029	0.0102	0.006	0.0281	0.0064	0.0068	0.1765
2	rs62135100	55446900	1.25	0.0655389160366862	1.82	0.0760422202337298	0.289229331814518	0.0669630070671955	0.1349	0.0664	0.0035	0.0041	0.0074	0.0022	0.0024	0.0149	0.1629	0.0057	0.0055	0.0044	0.0888	0.0104	0.0037	0.0036	0.0026	0.1459	0.0908	0.0029	0.0102	0.006	0.0281	0.0065	0.0067	0.1765
2	rs4435493	55449318	1.25	0.0655389160366862	1.82	0.0760422202337298	0.285849094399706	0.0702414383832952	0.135	0.0665	0.0035	0.0041	0.0074	0.0022	0.0024	0.0149	0.1629	0.0057	0.0055	0.0044	0.0888	0.0104	0.0037	0.0036	0.0026	0.1459	0.0909	0.0029	0.0102	0.006	0.0281	0.0065	0.0067	0.1765
2	rs74785222	55449412	1.25	0.0655389160366862	1.81	0.0849480383532209	0.285042895845472	0.0703823905035144	0.135	0.0665	0.0035	0.0041	0.0074	0.0022	0.0024	0.0149	0.1629	0.0057	0.0055	0.0044	0.0888	0.0104	0.0037	0.0036	0.0026	0.1459	0.0909	0.0029	0.0102	0.006	0.0281	0.0065	0.0067	0.1765
2	rs17852670	55449464	1.25	0.0655389160366862	1.82	0.0760422202337298	0.284190602919988	0.0703823905035144	0.135	0.0665	0.0035	0.0041	0.0074	0.0022	0.0024	0.0149	0.1628	0.0057	0.0055	0.0044	0.0888	0.0104	0.0037	0.0036	0.0026	0.1459	0.0909	0.0029	0.0102	0.006	0.0281	0.0065	0.0067	0.1765
2	rs116702719	55452266	1.25	0.0655389160366862	1.83	0.0678757074061657	0.256163110401529	0.0657933448479825	0.135	0.0665	0.0035	0.004	0.0074	0.0022	0.0025	0.0148	0.1627	0.0057	0.0055	0.0044	0.0888	0.0104	0.0037	0.0036	0.0026	0.146	0.0909	0.0029	0.0102	0.006	0.0281	0.0065	0.0067	0.1766
2	rs6711753	55457569	1.25	0.0655389160366862	1.83	0.0678757074061657	0.217149184427683	0.0732259513449364	0.135	0.0666	0.0036	0.0039	0.0074	0.0022	0.0025	0.0147	0.1625	0.0057	0.0055	0.0045	0.0888	0.0104	0.0037	0.0036	0.0026	0.1461	0.091	0.0029	0.0102	0.006	0.0281	0.0065	0.0066	0.1767
2	rs17046778	55459373	1.25	0.0655389160366862	1.83	0.0678757074061657	0.205333612046856	0.0571387447713497	0.135	0.0666	0.0036	0.0039	0.0073	0.0022	0.0025	0.0147	0.1625	0.0056	0.0054	0.0045	0.0888	0.0103	0.0037	0.0036	0.0026	0.1461	0.0911	0.0029	0.0102	0.006	0.0281	0.0065	0.0066	0.1768
2	rs56039135	55463576	1.25	0.0655389160366862	1.83	0.0678757074061657	0.169383636381767	0.0504720913336642	0.1352	0.0664	0.0037	0.0037	0.0071	0.0022	0.0024	0.0146	0.1624	0.0056	0.0053	0.0045	0.0889	0.0102	0.0038	0.0035	0.0026	0.1463	0.0914	0.0029	0.0102	0.006	0.0282	0.0065	0.0064	0.1769
2	rs72797589	55467780	1.25	0.0655389160366862	1.84	0.0604088827715036	0.160767047880406	0.0409347176008474	0.1352	0.0664	0.0037	0.0037	0.0071	0.0022	0.0025	0.0146	0.1623	0.0056	0.0053	0.0045	0.0889	0.0102	0.0039	0.0036	0.0026	0.1464	0.0913	0.0029	0.0102	0.006	0.0282	0.0066	0.0063	0.1769
2	rs17347634	55469949	1.25	0.0655389160366862	1.84	0.0604088827715036	0.156033645250544	0.0445160453611691	0.1352	0.0664	0.0037	0.0037	0.0071	0.0022	0.0025	0.0146	0.1623	0.0056	0.0053	0.0045	0.0889	0.0101	0.0039	0.0036	0.0026	0.1465	0.0913	0.0029	0.0102	0.006	0.0282	0.0066	0.0062	0.1769
2	Affx-20248495	55476591	1.25	0.0655389160366862	1.84	0.0604088827715036	0.134043117002527	0.0559815651319115	0.1353	0.0664	0.0038	0.0036	0.0071	0.0022	0.0025	0.0147	0.1622	0.0055	0.0054	0.0045	0.0889	0.0101	0.004	0.0036	0.0025	0.1465	0.0913	0.0029	0.0101	0.0061	0.0282	0.0066	0.006	0.177
2	rs1134722	55490788	1.25	0.0655389160366862	1.84	0.0604088827715036	0.11076415130754	0.0819568163429922	0.1354	0.0664	0.0038	0.0034	0.0071	0.0023	0.0025	0.0147	0.1619	0.0054	0.0054	0.0046	0.089	0.01	0.0043	0.0036	0.0025	0.1465	0.0913	0.0029	0.0101	0.0062	0.0282	0.0067	0.0058	0.1771
2	rs1056445	55490819	1.25	0.0655389160366862	1.84	0.0604088827715036	0.11076415130754	0.0812077591975506	0.1354	0.0664	0.0038	0.0034	0.0071	0.0023	0.0025	0.0147	0.1619	0.0054	0.0054	0.0046	0.089	0.01	0.0043	0.0036	0.0025	0.1465	0.0913	0.0029	0.0101	0.0062	0.0282	0.0067	0.0058	0.1771
2	rs2589092	55491330	1.25	0.0655389160366862	1.83	0.0678757074061657	0.106801609484442	0.0732259513449364	0.1354	0.0663	0.0038	0.0034	0.0071	0.0023	0.0025	0.0147	0.1619	0.0054	0.0054	0.0046	0.089	0.01	0.0043	0.0037	0.0025	0.1464	0.0913	0.003	0.0101	0.0062	0.0282	0.0067	0.0059	0.1768
2	rs77363231	55500529	1.26	0.0558850734446599	1.82	0.0760422202337298	0.0471330183335778	0.0766262266642241	0.1363	0.0664	0.0039	0.0024	0.007	0.0024	0.0025	0.0146	0.1621	0.0053	0.0054	0.0048	0.0894	0.0097	0.0045	0.0039	0.0023	0.147	0.0914	0.003	0.0101	0.0061	0.0282	0.0067	0.0056	0.176
2	rs114740475	55504559	1.26	0.0558850734446599	1.82	0.0760422202337298	0.0469912537044211	0.0692580629845816	0.1364	0.0664	0.0038	0.0024	0.0069	0.0024	0.0025	0.0147	0.1622	0.0053	0.0054	0.0047	0.0897	0.0094	0.0045	0.0039	0.0023	0.1471	0.0916	0.003	0.0101	0.0061	0.028	0.0067	0.0056	0.176
2	rs11682238	55507810	1.26	0.0558850734446599	1.81	0.0849480383532209	0.0474174166456169	0.0581758570842213	0.1366	0.0665	0.0037	0.0025	0.0069	0.0024	0.0025	0.0148	0.1625	0.0053	0.0054	0.0047	0.0903	0.0087	0.0043	0.0038	0.0023	0.1472	0.092	0.003	0.0101	0.0061	0.0272	0.0067	0.0056	0.176
2	rs2589064	55509306	1.26	0.0558850734446599	1.82	0.0760422202337298	0.0736467027695217	0.0576563028099077	0.137	0.0667	0.0036	0.0025	0.0068	0.0024	0.0024	0.0149	0.163	0.0053	0.0054	0.0046	0.0913	0.0074	0.0041	0.0038	0.0021	0.1476	0.0927	0.0031	0.0102	0.006	0.026	0.0065	0.0055	0.176
2	rs2589113	55516323	1.26	0.0558850734446599	1.82	0.0760422202337298	0.0811743702304277	0.0982345859495385	0.1371	0.0667	0.0036	0.0025	0.0068	0.0024	0.0024	0.0149	0.1631	0.0053	0.0054	0.0046	0.0914	0.0073	0.0041	0.0038	0.0021	0.1477	0.0927	0.0031	0.0102	0.0061	0.0259	0.0065	0.0055	0.176
2	rs2576692	55516723	1.26	0.0558850734446599	1.82	0.0760422202337298	0.0721306318381013	0.0881258425092781	0.1371	0.0667	0.0036	0.0023	0.0068	0.0025	0.0025	0.0149	0.1631	0.0053	0.0054	0.0046	0.0915	0.0073	0.0041	0.0038	0.0021	0.1475	0.0928	0.0031	0.0102	0.0061	0.0259	0.0065	0.0055	0.1758
2	rs2249856	55518742	1.25	0.0655389160366862	1.82	0.0760422202337298	0.122546658624723	0.0806850783757492	0.137	0.0668	0.0037	0.0024	0.007	0.0028	0.0029	0.0148	0.1627	0.0059	0.0054	0.0048	0.0911	0.0074	0.0042	0.0038	0.0021	0.1473	0.0926	0.0031	0.01	0.0061	0.0259	0.0066	0.0055	0.1752
2	rs17527025	55529534	1.25	0.0655389160366862	1.82	0.0760422202337298	0.112252405807344	0.0719405849697624	0.1369	0.0667	0.0037	0.0024	0.0069	0.0029	0.003	0.0148	0.1626	0.0059	0.0054	0.0048	0.091	0.0074	0.0042	0.0038	0.0022	0.1471	0.0927	0.0032	0.01	0.0062	0.0259	0.0066	0.0055	0.1751
2	rs11904107	55533647	1.25	0.0655389160366862	1.82	0.0760422202337298	0.106962694612706	0.0875856385991147	0.137	0.0667	0.0037	0.0024	0.0067	0.0029	0.003	0.0148	0.1625	0.0059	0.0055	0.0049	0.0909	0.0074	0.0042	0.0038	0.0022	0.147	0.0928	0.0034	0.01	0.0062	0.0259	0.0066	0.0056	0.1751
2	rs41281501	55544736	1.25	0.0655389160366862	1.82	0.0760422202337298	0.103427253232899	0.0870467638780062	0.137	0.0667	0.0038	0.0024	0.0067	0.003	0.0031	0.0149	0.1624	0.0059	0.0055	0.0049	0.0907	0.0074	0.0043	0.0039	0.0022	0.1467	0.0928	0.0034	0.01	0.0062	0.026	0.0067	0.0056	0.1752
2	rs2576702	55550146	1.25	0.0655389160366862	1.82	0.0760422202337298	0.10440338490002	0.0810582822074278	0.1371	0.0667	0.0038	0.0024	0.0067	0.003	0.0031	0.0149	0.1623	0.0059	0.0055	0.0049	0.0905	0.0074	0.0043	0.0039	0.0022	0.1466	0.0929	0.0034	0.01	0.0062	0.026	0.0067	0.0056	0.1752
2	rs112409178	55561944	1.25	0.0655389160366862	1.82	0.0760422202337298	0.103954183279288	0.0606708402544973	0.1372	0.0667	0.0038	0.0024	0.0067	0.0031	0.0031	0.0149	0.1622	0.0059	0.0055	0.0049	0.0905	0.0074	0.0043	0.0039	0.0022	0.1465	0.093	0.0034	0.01	0.0062	0.026	0.0067	0.0056	0.1752
2	rs114681353	55562577	1.25	0.0655389160366862	1.82	0.0760422202337298	0.112973345134015	0.0518262345463307	0.1372	0.0668	0.0036	0.0024	0.0067	0.0031	0.0031	0.0149	0.1623	0.0059	0.0055	0.0049	0.0906	0.0073	0.0043	0.0039	0.0022	0.1465	0.0928	0.0034	0.01	0.0062	0.026	0.0067	0.0056	0.1753
2	rs12614357	55565387	1.25	0.0655389160366862	1.81	0.0849480383532209	0.116054971185838	0.0581758570842213	0.1372	0.0668	0.0036	0.0024	0.0067	0.0031	0.0032	0.0148	0.1623	0.0058	0.0055	0.0049	0.0906	0.0073	0.0042	0.0039	0.0022	0.1464	0.0929	0.0034	0.01	0.0062	0.026	0.0067	0.0056	0.1753
2	rs11125565	55605264	1.25	0.0655389160366862	1.81	0.0849480383532209	0.130101181065959	0.0382967962738391	0.1376	0.067	0.0036	0.0023	0.0066	0.0028	0.003	0.0146	0.1626	0.0057	0.0055	0.0049	0.0908	0.007	0.004	0.0045	0.002	0.1466	0.0932	0.0033	0.01	0.006	0.0259	0.0064	0.0055	0.1755
2	rs55908714	55619131	1.26	0.0558850734446599	1.81	0.0849480383532209	0.114311784872836	0.0322534096189014	0.1377	0.0674	0.0036	0.0023	0.0062	0.0028	0.0029	0.0144	0.1628	0.0057	0.0055	0.0049	0.0914	0.007	0.0039	0.0045	0.002	0.1466	0.0936	0.0033	0.0099	0.0057	0.0259	0.0062	0.0055	0.1756
2	rs79488514	55624100	1.26	0.0558850734446599	1.82	0.0760422202337298	0.113195744821838	0.0321533966589417	0.1378	0.0675	0.0035	0.0024	0.0061	0.0028	0.0029	0.0143	0.1628	0.0057	0.0055	0.005	0.0915	0.0069	0.0038	0.0045	0.002	0.1467	0.0936	0.0033	0.0099	0.0057	0.0259	0.0062	0.0054	0.1755
2	rs2867178	55625398	1.26	0.0558850734446599	1.81	0.0849480383532209	0.113808733057189	0.0334647283977128	0.1378	0.0675	0.0035	0.0024	0.0061	0.0028	0.0029	0.0142	0.1628	0.0056	0.0054	0.005	0.0916	0.0068	0.0038	0.0045	0.002	0.1467	0.0936	0.0033	0.0099	0.0057	0.0259	0.0061	0.0054	0.1755
2	rs79422941	55630251	1.26	0.0558850734446599	1.82	0.0760422202337298	0.125073784274935	0.0270601819196288	0.1378	0.0676	0.0035	0.0024	0.0062	0.0027	0.0029	0.0142	0.1628	0.0057	0.0054	0.005	0.0917	0.0068	0.0038	0.0045	0.002	0.1467	0.0935	0.0033	0.0099	0.0057	0.0259	0.0062	0.0054	0.1753
2	rs6721972	55631013	1.26	0.0558850734446599	1.82	0.0760422202337298	0.125428903179081	0.027106308487739	0.1378	0.0677	0.0035	0.0024	0.0062	0.0027	0.0029	0.0142	0.1628	0.0057	0.0054	0.005	0.0917	0.0068	0.0038	0.0045	0.002	0.1468	0.0935	0.0033	0.0099	0.0057	0.0259	0.0062	0.0054	0.1752
2	rs116470726	55636064	1.26	0.0558850734446599	1.82	0.0760422202337298	0.124453798109328	0.0279429009047389	0.1378	0.0677	0.0035	0.0024	0.0062	0.0027	0.0029	0.0142	0.1628	0.0057	0.0054	0.005	0.0918	0.0068	0.0038	0.0045	0.002	0.1468	0.0934	0.0033	0.0099	0.0057	0.0259	0.0062	0.0054	0.175
2	rs116680426	55639339	1.26	0.0558850734446599	1.82	0.0760422202337298	0.123982684686708	0.0289815871108716	0.1379	0.0678	0.0036	0.0024	0.0062	0.0027	0.0029	0.0142	0.1628	0.0057	0.0054	0.005	0.0919	0.0068	0.0038	0.0045	0.002	0.1468	0.0933	0.0033	0.0099	0.0057	0.0259	0.0062	0.0054	0.1749
2	rs4672040	55640649	1.26	0.0558850734446599	1.83	0.0678757074061657	0.123483317414132	0.0292201243966722	0.1379	0.0678	0.0036	0.0024	0.0062	0.0027	0.0029	0.0142	0.1628	0.0057	0.0054	0.005	0.0919	0.0068	0.0038	0.0045	0.002	0.1468	0.0933	0.0033	0.0099	0.0057	0.0259	0.0062	0.0054	0.1749
2	rs13012289	55648437	1.26	0.0558850734446599	1.82	0.0760422202337298	0.118929421104205	0.0267383323651783	0.1379	0.0678	0.0036	0.0024	0.0062	0.0027	0.0028	0.0142	0.1629	0.0058	0.0054	0.005	0.0919	0.0068	0.0039	0.0045	0.0021	0.1468	0.0932	0.0033	0.01	0.0057	0.0259	0.0062	0.0054	0.1748
2	rs62163781	55652477	1.26	0.0558850734446599	1.82	0.0760422202337298	0.111948248885155	0.025648658810426	0.138	0.0678	0.0036	0.0024	0.0063	0.0028	0.0028	0.0141	0.1632	0.0058	0.0054	0.005	0.0921	0.0068	0.0039	0.0045	0.0021	0.1466	0.093	0.0033	0.01	0.0056	0.0259	0.0062	0.0054	0.1745
2	rs4672045	55658147	1.26	0.0558850734446599	1.82	0.0760422202337298	0.106774776601504	0.0257386459897854	0.1382	0.0678	0.0036	0.0024	0.0062	0.0028	0.0028	0.0141	0.1634	0.0058	0.0054	0.005	0.0922	0.0068	0.0039	0.0045	0.0022	0.1465	0.0928	0.0033	0.01	0.0056	0.0259	0.0062	0.0054	0.1741
2	rs10187983	55660508	1.26	0.0558850734446599	1.82	0.0760422202337298	0.105172452456557	0.0247128204185027	0.1382	0.0679	0.0037	0.0024	0.0062	0.0028	0.0028	0.0141	0.1635	0.0057	0.0055	0.005	0.0922	0.0069	0.0039	0.0045	0.0022	0.1463	0.093	0.0033	0.01	0.0056	0.0261	0.0062	0.0054	0.1736
2	rs72801530	55681461	1.26	0.0558850734446599	1.82	0.0760422202337298	0.0326671022460737	0.0385678787188565	0.1399	0.07	0.0046	0.003	0.0058	0.0026	0.0028	0.0151	0.167	0.005	0.0059	0.0049	0.0926	0.0073	0.0048	0.0048	0.0029	0.1395	0.0908	0.0028	0.0101	0.005	0.0263	0.0065	0.0059	0.1707
2	rs6719033	55684494	1.26	0.0558850734446599	1.82	0.0760422202337298	0.032740649250575	0.041046344365315	0.1399	0.0701	0.0046	0.003	0.0058	0.0026	0.0028	0.0151	0.167	0.005	0.0059	0.0049	0.0926	0.0073	0.0048	0.0048	0.0029	0.1394	0.0908	0.0028	0.0101	0.0051	0.0263	0.0065	0.0059	0.1707
2	rs11694644	55687618	1.26	0.0558850734446599	1.82	0.0760422202337298	0.0406649282638807	0.0485304296482857	0.1399	0.0701	0.0046	0.0029	0.0058	0.0026	0.0028	0.0151	0.1672	0.005	0.0059	0.0049	0.0926	0.0073	0.0048	0.0049	0.0028	0.1394	0.0908	0.0028	0.0101	0.0051	0.0264	0.0066	0.006	0.1706
2	rs4671246	55688713	1.26	0.0558850734446599	1.82	0.0760422202337298	0.0413820683790985	0.0446899155450861	0.1398	0.0701	0.0046	0.0029	0.0058	0.0026	0.0028	0.0151	0.1672	0.005	0.006	0.0049	0.0926	0.0072	0.0048	0.0049	0.0028	0.1392	0.0908	0.0028	0.0101	0.0051	0.0264	0.0066	0.006	0.1706
2	rs7567744	55696124	1.26	0.0558850734446599	1.82	0.0760422202337298	0.0437800672916412	0.0445160453611691	0.1398	0.0701	0.0046	0.0029	0.0058	0.0026	0.0028	0.0151	0.1672	0.005	0.006	0.0049	0.0926	0.0072	0.0048	0.0049	0.0028	0.1392	0.0908	0.0028	0.0101	0.0051	0.0264	0.0067	0.006	0.1706
2	rs77702510	55702894	1.26	0.0558850734446599	1.82	0.0760422202337298	0.043645246500642	0.0427939392770941	0.1399	0.0701	0.0046	0.0029	0.0058	0.0026	0.0028	0.0151	0.1671	0.005	0.006	0.0049	0.0926	0.0072	0.0048	0.0049	0.0028	0.1391	0.0908	0.0028	0.0101	0.0051	0.0264	0.0067	0.006	0.1705
2	rs74622568	55716270	1.26	0.0558850734446599	1.82	0.0760422202337298	0.0420640450245757	0.0380265792643698	0.14	0.0702	0.0046	0.003	0.0059	0.0027	0.0028	0.015	0.1668	0.005	0.0062	0.0049	0.0926	0.0072	0.0048	0.0049	0.0029	0.1389	0.0909	0.0028	0.0101	0.0051	0.0264	0.0067	0.0061	0.1703
2	rs72801586	55730675	1.25	0.0655389160366862	1.82	0.0760422202337298	0.0442164224456538	0.0272911844961609	0.1401	0.0703	0.0047	0.003	0.006	0.0027	0.0029	0.0149	0.1663	0.005	0.0064	0.0049	0.0927	0.0073	0.0048	0.0048	0.0029	0.1387	0.0909	0.0028	0.0101	0.0051	0.0264	0.0068	0.0062	0.17
2	rs1563201	55735105	1.25	0.0655389160366862	1.82	0.0760422202337298	0.0454201312919698	0.0306216004320394	0.1402	0.0704	0.0048	0.0031	0.006	0.0027	0.0029	0.0149	0.1662	0.005	0.0064	0.0049	0.0927	0.0073	0.0048	0.0048	0.0029	0.1386	0.091	0.0028	0.0101	0.0051	0.0264	0.0068	0.0063	0.1699
2	rs78049305	55741922	1.25	0.0655389160366862	1.83	0.0678757074061657	0.0459604737042774	0.0309644597108265	0.1402	0.0704	0.0048	0.0031	0.006	0.0027	0.0029	0.0149	0.1661	0.005	0.0064	0.0049	0.0927	0.0073	0.0048	0.0048	0.0029	0.1385	0.0909	0.0028	0.0101	0.0051	0.0264	0.0069	0.0063	0.1699
2	rs72801601	55742399	1.25	0.0655389160366862	1.81	0.0849480383532209	0.0460380203226116	0.0304752036483773	0.1402	0.0704	0.0048	0.0031	0.006	0.0027	0.0029	0.0149	0.1661	0.005	0.0065	0.0049	0.0927	0.0073	0.0047	0.0048	0.0029	0.1385	0.0909	0.0028	0.0101	0.0051	0.0264	0.0069	0.0063	0.1699
2	rs17278051	55749492	1.25	0.0655389160366862	1.81	0.0849480383532209	0.0513042720693748	0.0282714654507171	0.1402	0.0703	0.0049	0.0031	0.0061	0.0028	0.0029	0.0149	0.166	0.0051	0.0065	0.0049	0.0927	0.0073	0.0047	0.0048	0.0029	0.1385	0.0909	0.0028	0.0101	0.0049	0.0265	0.0069	0.0064	0.1699
2	rs76393840	55751326	1.25	0.0655389160366862	1.81	0.0849480383532209	0.0517732148983823	0.0282244174042036	0.1402	0.0703	0.0049	0.0031	0.0061	0.0028	0.0029	0.0149	0.166	0.0051	0.0065	0.0049	0.0927	0.0073	0.0047	0.0048	0.0029	0.1385	0.0909	0.0028	0.0101	0.0049	0.0265	0.0069	0.0064	0.1699
2	rs62165179	55756586	1.25	0.0655389160366862	1.81	0.0849480383532209	0.0521436837917787	0.0276161393946916	0.1402	0.0703	0.0049	0.0031	0.0061	0.0028	0.0029	0.0149	0.166	0.0051	0.0065	0.0049	0.0927	0.0073	0.0047	0.0048	0.0029	0.1385	0.0909	0.0028	0.0101	0.0049	0.0265	0.0069	0.0064	0.1699
2	rs17278085	55758021	1.25	0.0655389160366862	1.81	0.0849480383532209	0.0522281287806694	0.0280834937104366	0.1402	0.0703	0.0049	0.0031	0.0061	0.0028	0.0029	0.0149	0.166	0.0051	0.0065	0.0049	0.0927	0.0073	0.0047	0.0048	0.0029	0.1384	0.0909	0.0028	0.0101	0.0049	0.0265	0.0069	0.0064	0.1699
2	rs13020598	55762306	1.25	0.0655389160366862	1.81	0.0849480383532209	0.0524142307659137	0.0280834937104366	0.1402	0.0703	0.0049	0.0031	0.0061	0.0028	0.0029	0.0149	0.166	0.0051	0.0065	0.0049	0.0927	0.0073	0.0047	0.0048	0.0029	0.1384	0.0909	0.0028	0.0101	0.0049	0.0265	0.0069	0.0064	0.1699
2	rs17792822	55764990	1.25	0.0655389160366862	1.81	0.0849480383532209	0.0548566769966775	0.027662709084856	0.1402	0.0703	0.0049	0.0031	0.0061	0.0028	0.0029	0.0149	0.166	0.0051	0.0066	0.0049	0.0927	0.0074	0.0047	0.0048	0.0029	0.1384	0.0909	0.0029	0.0102	0.0048	0.0265	0.0069	0.0064	0.1699
2	rs116820906	55769851	1.25	0.0655389160366862	1.81	0.0849480383532209	0.0618956349560379	0.0242729941931404	0.1401	0.0703	0.005	0.0031	0.0061	0.0028	0.0029	0.0149	0.1661	0.0051	0.0066	0.0049	0.0927	0.0074	0.0047	0.0048	0.0029	0.1384	0.0909	0.0028	0.0102	0.0047	0.0265	0.007	0.0064	0.1698
2	rs1045910	55771161	1.25	0.0655389160366862	1.81	0.0849480383532209	0.0631910785284134	0.0245364390200317	0.1401	0.0703	0.005	0.0031	0.0061	0.0028	0.0029	0.0149	0.1661	0.0051	0.0067	0.0049	0.0927	0.0074	0.0047	0.0048	0.0029	0.1384	0.0909	0.0028	0.0102	0.0047	0.0265	0.007	0.0064	0.1698
2	rs1045920	55771169	1.25	0.0655389160366862	1.76	0.141944438278083	0.083566510239021	0.0177542473041961	0.1405	0.0704	0.0045	0.0023	0.0061	0.0028	0.0029	0.0149	0.1668	0.0051	0.0067	0.0049	0.0927	0.0074	0.0047	0.0048	0.0023	0.1385	0.0908	0.0028	0.0102	0.0047	0.0265	0.0069	0.0064	0.1702
2	rs75884475	55785408	1.25	0.0655389160366862	1.77	0.128753168183355	0.0775267160910948	0.0128069902362815	0.1405	0.0705	0.0045	0.0023	0.0062	0.0027	0.0029	0.0149	0.1668	0.0052	0.0066	0.0048	0.093	0.0074	0.0046	0.0047	0.0023	0.1386	0.0907	0.0029	0.0102	0.0046	0.0266	0.0068	0.0064	0.1701
2	rs72803553	55802547	1.25	0.0655389160366862	1.77	0.128753168183355	0.0674239921617702	0.00693683509615625	0.1405	0.0705	0.0046	0.0023	0.0063	0.0027	0.0029	0.0149	0.1668	0.0052	0.0066	0.0048	0.0932	0.0074	0.0045	0.0046	0.0022	0.1388	0.0906	0.003	0.0103	0.0045	0.0265	0.0067	0.0065	0.1701
2	rs2903704	55805440	1.25	0.0655389160366862	1.76	0.141944438278083	0.0693633459763689	0.0078038307002075	0.1405	0.0705	0.0047	0.0023	0.0063	0.0027	0.0029	0.0148	0.1668	0.0052	0.0066	0.0047	0.0933	0.0074	0.0045	0.0046	0.0022	0.1387	0.0906	0.003	0.0103	0.0045	0.0265	0.0067	0.0065	0.17
2	rs75949366	55805584	1.25	0.0655389160366862	1.76	0.141944438278083	0.0693633459763689	0.00787848951321083	0.1405	0.0705	0.0047	0.0023	0.0063	0.0027	0.0029	0.0148	0.1668	0.0052	0.0066	0.0047	0.0933	0.0074	0.0045	0.0046	0.0022	0.1387	0.0906	0.003	0.0103	0.0045	0.0265	0.0067	0.0065	0.17
2	rs4312532	55812061	1.25	0.0655389160366862	1.76	0.141944438278083	0.0548392157996892	0.0118650341543469	0.1407	0.0704	0.0047	0.0023	0.0063	0.0027	0.0029	0.0148	0.1669	0.0052	0.0061	0.0047	0.0934	0.0074	0.0045	0.0046	0.0022	0.1388	0.0905	0.003	0.0103	0.0045	0.0265	0.0067	0.0065	0.1703
2	rs115600096	55843052	1.25	0.0655389160366862	1.77	0.128753168183355	0.0682478641099316	0.00872416374101251	0.1406	0.0706	0.0046	0.0023	0.0063	0.0027	0.0029	0.0149	0.1671	0.0052	0.0061	0.0046	0.0936	0.0075	0.0043	0.0045	0.0022	0.1388	0.0905	0.003	0.0104	0.0044	0.0266	0.0067	0.0064	0.1702
2	rs1084522	55843294	1.25	0.0655389160366862	1.77	0.128753168183355	0.0682882203770001	0.00877685467833528	0.1406	0.0706	0.0046	0.0023	0.0063	0.0027	0.0029	0.0149	0.1671	0.0052	0.0061	0.0046	0.0936	0.0075	0.0043	0.0045	0.0022	0.1388	0.0905	0.003	0.0104	0.0044	0.0266	0.0067	0.0064	0.1702
2	rs9309267	55850333	1.25	0.0655389160366862	1.77	0.128753168183355	0.0685509160834329	0.00909644682992234	0.1407	0.0706	0.0046	0.0023	0.0063	0.0027	0.0029	0.0149	0.1671	0.0052	0.0061	0.0046	0.0936	0.0075	0.0043	0.0045	0.0022	0.1388	0.0905	0.003	0.0104	0.0044	0.0266	0.0067	0.0064	0.1702
2	rs78879901	55866517	1.25	0.0655389160366862	1.77	0.128753168183355	0.0688751385608955	0.005589721542977	0.1412	0.0706	0.0046	0.0023	0.0064	0.0026	0.0029	0.015	0.167	0.0052	0.0061	0.0045	0.0937	0.0074	0.0043	0.0044	0.0022	0.1387	0.0904	0.003	0.0104	0.0044	0.0265	0.0067	0.0065	0.1698
2	rs7594497	55872538	1.25	0.0655389160366862	1.77	0.128753168183355	0.069159652812718	0.00621101857876926	0.1412	0.0706	0.0046	0.0023	0.0064	0.0026	0.0029	0.015	0.167	0.0052	0.0061	0.0045	0.0937	0.0074	0.0043	0.0044	0.0022	0.1387	0.0904	0.003	0.0104	0.0044	0.0265	0.0067	0.0065	0.1698
2	rs72805498	55876609	1.25	0.0655389160366862	1.77	0.128753168183355	0.0689360414808489	0.00588532865155103	0.1412	0.0706	0.0046	0.0023	0.0064	0.0026	0.0029	0.015	0.167	0.0052	0.0061	0.0045	0.0937	0.0074	0.0043	0.0044	0.0022	0.1387	0.0904	0.003	0.0104	0.0044	0.0266	0.0067	0.0065	0.1698
2	rs6545513	55884864	1.25	0.0655389160366862	1.77	0.128753168183355	0.0687534380940585	0.00571542089680884	0.1411	0.0706	0.0046	0.0023	0.0065	0.0026	0.0029	0.015	0.167	0.0052	0.0061	0.0045	0.0938	0.0074	0.0043	0.0044	0.0022	0.1387	0.0904	0.003	0.0104	0.0044	0.0266	0.0067	0.0065	0.1697
2	rs782634	55897700	1.25	0.0655389160366862	1.78	0.116496372702931	0.0734772397943387	0.00381377747685128	0.1411	0.0708	0.0046	0.0023	0.0064	0.0026	0.0029	0.015	0.1671	0.0053	0.0061	0.0044	0.0939	0.0074	0.0044	0.0044	0.0022	0.1388	0.0903	0.003	0.0105	0.0042	0.0268	0.0066	0.0065	0.1695
2	rs12617829	55901317	1.25	0.0655389160366862	1.78	0.116496372702931	0.0653830499956184	0.00209366671479434	0.141	0.0706	0.0045	0.0023	0.0065	0.0026	0.0029	0.015	0.1672	0.0053	0.0061	0.0044	0.0938	0.0075	0.0043	0.0044	0.0022	0.1389	0.0903	0.003	0.0105	0.0042	0.0269	0.0066	0.0067	0.1695
2	rs76811840	55905375	1.25	0.0655389160366862	1.78	0.116496372702931	0.0704082654020352	0.00210590177211573	0.1409	0.0705	0.0045	0.0022	0.0065	0.0026	0.0029	0.015	0.1673	0.0052	0.0061	0.0044	0.0939	0.0075	0.0043	0.0044	0.0022	0.139	0.0903	0.003	0.0105	0.0041	0.0269	0.0066	0.0067	0.1697
2	rs12615063	55907482	1.25	0.0655389160366862	1.78	0.116496372702931	0.0707794931867004	0.00218014209107752	0.1409	0.0705	0.0045	0.0022	0.0065	0.0026	0.0029	0.015	0.1673	0.0052	0.0061	0.0044	0.0939	0.0075	0.0043	0.0044	0.0022	0.139	0.0903	0.003	0.0105	0.0041	0.0269	0.0066	0.0067	0.1697
2	rs782617	55908629	1.25	0.0655389160366862	1.77	0.128753168183355	0.0699767714034975	0.0023329023023404	0.1409	0.0704	0.0045	0.0022	0.0065	0.0026	0.0029	0.015	0.1673	0.0052	0.0061	0.0044	0.0939	0.0075	0.0043	0.0044	0.0022	0.139	0.0903	0.003	0.0105	0.0041	0.0269	0.0066	0.0067	0.1697
2	rs782572	55912120	1.25	0.0655389160366862	1.77	0.128753168183355	0.0594865396484993	0.00400287224453246	0.141	0.0704	0.0045	0.0023	0.0065	0.0026	0.003	0.015	0.1675	0.0051	0.0059	0.0045	0.0939	0.0074	0.0043	0.0044	0.0022	0.1391	0.0903	0.003	0.0105	0.0041	0.0269	0.0066	0.0067	0.1696
2	rs62165235	55920663	1.25	0.0655389160366862	1.77	0.128753168183355	0.0576623783616714	0.00359667183243641	0.141	0.0703	0.0045	0.0023	0.0065	0.0026	0.003	0.015	0.1675	0.0051	0.0059	0.0045	0.0939	0.0074	0.0043	0.0043	0.0022	0.1391	0.0903	0.003	0.0105	0.0041	0.0269	0.0066	0.0067	0.1696
2	rs6717000	55939235	1.25	0.0655389160366862	1.77	0.128753168183355	0.0525838000634388	0.00573651506809697	0.1409	0.0701	0.0044	0.0023	0.0065	0.0025	0.003	0.0151	0.1676	0.0051	0.0058	0.0044	0.0937	0.0074	0.0043	0.0035	0.0021	0.1401	0.0906	0.003	0.0105	0.0041	0.027	0.0066	0.0066	0.1697
2	rs11125586	55939646	1.25	0.0655389160366862	1.78	0.116496372702931	0.0494896672709879	0.00546550598252324	0.141	0.0703	0.0043	0.0023	0.0065	0.0024	0.003	0.015	0.1677	0.0051	0.0058	0.0042	0.0937	0.0074	0.0042	0.0035	0.0021	0.1402	0.0905	0.003	0.0105	0.0043	0.027	0.0065	0.0066	0.1697
2	rs115871313	55940449	1.25	0.0655389160366862	1.78	0.116496372702931	0.0508216010727454	0.00923135296761053	0.1409	0.0703	0.0043	0.0023	0.0064	0.0024	0.003	0.015	0.1678	0.0051	0.0058	0.0042	0.0937	0.0074	0.0043	0.0035	0.0021	0.1402	0.0905	0.003	0.0105	0.0042	0.0269	0.0065	0.0066	0.1696
2	rs115322503	55941266	1.25	0.0655389160366862	1.77	0.128753168183355	0.0515886453127538	0.0088032617126953	0.1409	0.0703	0.0043	0.0023	0.0064	0.0025	0.003	0.015	0.1679	0.0051	0.0058	0.0043	0.0937	0.0074	0.0043	0.0035	0.0021	0.1403	0.0905	0.003	0.0105	0.0042	0.0269	0.0065	0.0065	0.1696
2	rs17278127	55945517	1.25	0.0655389160366862	1.76	0.141944438278083	0.0494407936043183	0.0088032617126953	0.1407	0.0704	0.0042	0.0024	0.0064	0.0025	0.003	0.015	0.1684	0.0051	0.0057	0.0043	0.0937	0.0074	0.0045	0.0034	0.0022	0.1405	0.0904	0.003	0.0104	0.0042	0.0269	0.0065	0.0063	0.1694
2	rs6729407	55963418	1.25	0.0655389160366862	1.76	0.141944438278083	0.0559288434412459	0.0184766326290751	0.1393	0.0707	0.0041	0.0028	0.0066	0.0027	0.0031	0.0151	0.1705	0.005	0.0055	0.0044	0.0937	0.0072	0.0049	0.003	0.0023	0.1415	0.09	0.0029	0.0101	0.0042	0.0266	0.0067	0.0062	0.1681
2	rs17278148	55970143	1.25	0.0655389160366862	1.77	0.128753168183355	0.0753767843760601	0.0206468682382012	0.1392	0.0709	0.0041	0.0028	0.0066	0.0028	0.0031	0.0151	0.1706	0.005	0.0055	0.0044	0.0941	0.0072	0.005	0.0029	0.0023	0.141	0.0899	0.0029	0.0101	0.0042	0.0266	0.0068	0.0062	0.168
2	rs17047217	55970893	1.25	0.0655389160366862	1.77	0.128753168183355	0.0843737820307543	0.0242729941931404	0.1392	0.0709	0.0041	0.0028	0.0066	0.0028	0.0031	0.0151	0.1706	0.005	0.0055	0.0044	0.0941	0.0072	0.005	0.0029	0.0023	0.1411	0.0899	0.0029	0.0101	0.0042	0.0266	0.0068	0.0061	0.1679
2	rs76851277	55978911	1.25	0.0655389160366862	1.79	0.105135818603982	0.0804317238633176	0.0240544915605297	0.1391	0.0708	0.0041	0.0028	0.0066	0.0028	0.0031	0.0151	0.1707	0.0049	0.0054	0.0044	0.0941	0.0072	0.005	0.0029	0.0023	0.1411	0.09	0.0029	0.0101	0.0042	0.0267	0.0068	0.0061	0.1679
2	rs6755214	55987068	1.25	0.0655389160366862	1.8	0.0946327581538143	0.138527363976633	0.0559175756741333	0.1389	0.0706	0.0041	0.0029	0.0066	0.0024	0.0031	0.0154	0.1715	0.0048	0.0053	0.0044	0.0936	0.0071	0.0049	0.0026	0.0023	0.1409	0.0901	0.0028	0.0102	0.0042	0.0274	0.0071	0.0063	0.1679
2	rs10496054	55988870	1.25	0.0655389160366862	1.81	0.0849480383532209	0.263828492039423	0.0358961595989306	0.1391	0.0708	0.0038	0.0028	0.0066	0.0025	0.0039	0.0153	0.1726	0.005	0.0052	0.0043	0.093	0.0071	0.0046	0.0024	0.0022	0.1406	0.0898	0.0027	0.0099	0.0043	0.0275	0.007	0.0063	0.1678
2	rs72920755	55993809	1.25	0.0655389160366862	1.81	0.0849480383532209	0.271293598274925	0.032504069343365	0.139	0.0708	0.0038	0.0028	0.0066	0.0025	0.0039	0.0153	0.1726	0.005	0.0052	0.0043	0.0929	0.0071	0.0046	0.0024	0.0022	0.1407	0.0898	0.0027	0.0098	0.0043	0.0275	0.007	0.0063	0.1678
2	rs7577894	56008904	1.25	0.0655389160366862	1.81	0.0849480383532209	0.280936151804793	0.0378648650249688	0.1389	0.0709	0.0037	0.0028	0.0066	0.0025	0.0039	0.0153	0.1729	0.0051	0.0052	0.0043	0.0928	0.0072	0.0045	0.0024	0.0022	0.1407	0.0899	0.0028	0.0098	0.0043	0.0275	0.007	0.0063	0.1678
2	rs76912242	56012859	1.25	0.0655389160366862	1.8	0.0946327581538143	0.216333606835668	0.0192130934442675	0.1384	0.071	0.0036	0.0027	0.0066	0.0025	0.0038	0.0152	0.1737	0.0053	0.0051	0.0042	0.0929	0.0074	0.0042	0.0024	0.0022	0.1406	0.0901	0.0027	0.0096	0.0043	0.0277	0.0068	0.0062	0.1679
2	rs74467807	56035925	1.25	0.0655389160366862	1.8	0.0946327581538143	0.222202814690744	0.0107242275523274	0.1381	0.0711	0.0035	0.0027	0.0066	0.0025	0.0037	0.0152	0.1741	0.0055	0.0051	0.0042	0.093	0.0075	0.0041	0.0024	0.0022	0.1404	0.0901	0.0027	0.0095	0.0043	0.0279	0.0067	0.0061	0.1679
2	rs114116830	56036619	1.25	0.0655389160366862	1.79	0.105135818603982	0.222616538182482	0.010959521571443	0.1381	0.0711	0.0035	0.0027	0.0066	0.0025	0.0037	0.0152	0.1741	0.0055	0.0051	0.0042	0.093	0.0075	0.0041	0.0024	0.0022	0.1404	0.0901	0.0027	0.0095	0.0043	0.0279	0.0067	0.0061	0.1679
2	rs7577580	56038729	1.25	0.0655389160366862	1.8	0.0946327581538143	0.240035117014787	0.0144914406697681	0.1382	0.0711	0.0035	0.0027	0.0066	0.0025	0.0037	0.0152	0.1741	0.0055	0.0051	0.0042	0.093	0.0075	0.0041	0.0022	0.0022	0.1405	0.0902	0.0027	0.0095	0.0043	0.0279	0.0067	0.0061	0.1679
2	rs10199082	56040099	1.25	0.0655389160366862	1.8	0.0946327581538143	0.23681007162089	0.0138517107630703	0.1382	0.0711	0.0035	0.0027	0.0066	0.0025	0.0037	0.0152	0.1741	0.0055	0.0051	0.0042	0.093	0.0076	0.0041	0.0022	0.0022	0.1404	0.0902	0.0027	0.0095	0.0043	0.0279	0.0067	0.0061	0.1679
2	rs7572523	56053095	1.25	0.0655389160366862	1.8	0.0946327581538143	0.237410251410172	0.0228483206151456	0.1382	0.0711	0.0035	0.0027	0.0066	0.0025	0.0037	0.0152	0.1745	0.0055	0.0052	0.0042	0.0928	0.0077	0.0041	0.0022	0.0022	0.1403	0.0901	0.0028	0.0094	0.0043	0.0279	0.0067	0.0061	0.1677
2	rs6708796	56053353	1.25	0.0655389160366862	1.8	0.0946327581538143	0.214748181459451	0.0201633807425613	0.1384	0.0712	0.0034	0.0027	0.0066	0.0025	0.0037	0.0152	0.1747	0.0055	0.0051	0.0042	0.0928	0.0077	0.0041	0.0021	0.0022	0.1406	0.0899	0.0028	0.0094	0.0042	0.0279	0.0065	0.0061	0.1677
2	rs6545526	56055436	1.25	0.0655389160366862	1.81	0.0849480383532209	0.208831205182198	0.0209314623950504	0.1384	0.071	0.0034	0.0027	0.0066	0.0025	0.0037	0.0153	0.1748	0.0055	0.0051	0.0042	0.0928	0.0078	0.0041	0.0021	0.0022	0.1407	0.0899	0.0028	0.0094	0.0042	0.028	0.0065	0.0061	0.1676
2	rs1960050	56055869	1.25	0.0655389160366862	1.81	0.0849480383532209	0.208951029488622	0.0203641594591037	0.1384	0.071	0.0034	0.0027	0.0066	0.0025	0.0037	0.0153	0.1748	0.0055	0.0051	0.0042	0.0928	0.0078	0.0041	0.0021	0.0022	0.1407	0.0899	0.0028	0.0094	0.0042	0.028	0.0065	0.0061	0.1676
2	rs6723018	56067567	1.25	0.0655389160366862	1.81	0.0849480383532209	0.198089580628993	0.0174916657731638	0.1384	0.071	0.0033	0.0027	0.0066	0.0026	0.0036	0.0154	0.1749	0.0055	0.0051	0.0042	0.0928	0.0079	0.004	0.0021	0.0022	0.1406	0.0899	0.0028	0.0094	0.0043	0.0281	0.0065	0.0061	0.1675
2	rs17278567	56084328	1.25	0.0655389160366862	1.81	0.0849480383532209	0.156337605537713	0.0151107951997655	0.1383	0.0707	0.0033	0.0027	0.0064	0.0027	0.0036	0.0153	0.1752	0.0056	0.0049	0.0041	0.0927	0.0082	0.0038	0.002	0.0022	0.1409	0.0902	0.003	0.0092	0.0042	0.0281	0.0064	0.0062	0.167
2	rs7582381	56085261	1.25	0.0655389160366862	1.81	0.0849480383532209	0.150621956339038	0.0170091156843629	0.1383	0.0707	0.0033	0.0027	0.0064	0.0027	0.0036	0.0153	0.1752	0.0056	0.0049	0.0041	0.0927	0.0082	0.0038	0.002	0.0022	0.1409	0.0902	0.0031	0.0092	0.0042	0.0281	0.0064	0.0062	0.1668
2	rs1367226	56089540	1.25	0.0655389160366862	1.81	0.0849480383532209	0.143453330621956	0.0150413407050329	0.1384	0.0707	0.0033	0.0027	0.0064	0.0027	0.0036	0.0153	0.1752	0.0056	0.0049	0.0041	0.0927	0.0083	0.0038	0.002	0.0022	0.1409	0.0902	0.0031	0.0092	0.0042	0.0281	0.0063	0.0063	0.1667
2	rs11125608	56095104	1.25	0.0655389160366862	1.81	0.0849480383532209	0.138307329140719	0.010347434181497	0.1383	0.0706	0.0032	0.0027	0.0065	0.0028	0.0036	0.0153	0.1753	0.0056	0.005	0.0041	0.0927	0.0085	0.0038	0.002	0.0023	0.1409	0.0901	0.0032	0.0093	0.0042	0.0281	0.0063	0.0064	0.1665
2	rs3791679	56096892	1.25	0.0655389160366862	1.8	0.0946327581538143	0.132997266298251	0.00396812343301607	0.1383	0.0708	0.0032	0.0027	0.0065	0.0027	0.0036	0.0152	0.1753	0.0057	0.0051	0.0041	0.0927	0.0085	0.0038	0.0019	0.0024	0.1408	0.0901	0.0032	0.0092	0.0042	0.0281	0.0065	0.0065	0.1661
2	rs3791675	56111309	1.25	0.0655389160366862	1.8	0.0946327581538143	0.149007315896098	0.00346649184964892	0.1381	0.0707	0.003	0.0027	0.0066	0.0025	0.0036	0.0151	0.1755	0.0058	0.0051	0.004	0.0931	0.0086	0.0038	0.0019	0.0024	0.1408	0.0904	0.0032	0.0089	0.0042	0.0281	0.0065	0.0069	0.1655
2	rs77695439	56119413	1.26	0.0558850734446599	1.8	0.0946327581538143	0.149105874930927	0.00512161637584443	0.1372	0.0702	0.0032	0.0026	0.0069	0.0025	0.0038	0.0148	0.1762	0.0061	0.0056	0.004	0.0946	0.0094	0.0039	0.0022	0.0026	0.1401	0.0918	0.0034	0.0078	0.0042	0.0287	0.0064	0.0074	0.1614
2	rs1077778	56123331	1.26	0.0558850734446599	1.8	0.0946327581538143	0.149335996392662	0.0092856022847993	0.1372	0.0702	0.0032	0.0025	0.0069	0.0025	0.0038	0.0148	0.1762	0.0062	0.0056	0.004	0.0947	0.0094	0.0039	0.0022	0.0026	0.14	0.0919	0.0035	0.0078	0.0041	0.0287	0.0064	0.0074	0.1613
2	rs3791665	56126509	1.26	0.0558850734446599	1.8	0.0946327581538143	0.170981794108696	0.0165332135525662	0.137	0.0702	0.0032	0.0026	0.007	0.0025	0.0038	0.0148	0.176	0.0063	0.0057	0.004	0.0947	0.0094	0.0039	0.0022	0.0026	0.14	0.0918	0.0035	0.0077	0.0041	0.0288	0.0064	0.0075	0.1612
2	rs34490503	56131147	1.26	0.0558850734446599	1.8	0.0946327581538143	0.222409622710071	0.0253795931378097	0.1367	0.0703	0.0033	0.0026	0.007	0.0025	0.0038	0.0148	0.1757	0.0066	0.0059	0.004	0.0949	0.0095	0.0039	0.0022	0.0026	0.1401	0.0918	0.0035	0.0077	0.0041	0.0287	0.0064	0.0075	0.1612
2	rs3791659	56134800	1.26	0.0558850734446599	1.8	0.0946327581538143	0.245594794783813	0.0214237149968602	0.1354	0.0698	0.0033	0.0024	0.007	0.0025	0.0039	0.0146	0.1781	0.0065	0.0062	0.004	0.095	0.0095	0.0041	0.0024	0.0026	0.1396	0.0907	0.0035	0.0076	0.0042	0.029	0.0065	0.0077	0.1611
2	rs2033316	56140531	1.25	0.0655389160366862	1.8	0.0946327581538143	0.221624323925123	0.0384593419743083	0.1342	0.0696	0.0032	0.0023	0.0071	0.0025	0.0038	0.0143	0.1795	0.0065	0.0066	0.0042	0.0949	0.0097	0.0043	0.0026	0.0026	0.1391	0.0905	0.0035	0.0075	0.0045	0.0292	0.0065	0.0079	0.1606
2	rs14282	56144930	1.25	0.0655389160366862	1.8	0.0946327581538143	0.21418065119548	0.0308663190889383	0.1343	0.0696	0.0032	0.0022	0.007	0.0025	0.0038	0.0143	0.1796	0.0066	0.0067	0.0042	0.0948	0.0097	0.0045	0.0027	0.0026	0.1387	0.0906	0.0035	0.0075	0.0045	0.0292	0.0065	0.0079	0.1605
2	rs2277887	56145541	1.25	0.0655389160366862	1.8	0.0946327581538143	0.217516755830274	0.0308173030052022	0.1343	0.0695	0.0032	0.0022	0.007	0.0025	0.0038	0.0143	0.1797	0.0066	0.0067	0.0042	0.0948	0.0097	0.0045	0.0027	0.0026	0.1387	0.0905	0.0035	0.0075	0.0045	0.0292	0.0065	0.0079	0.1606
2	rs17278890	56150349	1.25	0.0655389160366862	1.79	0.105135818603982	0.230516694975603	0.0274302294344924	0.1343	0.0695	0.0032	0.0022	0.0069	0.0025	0.0038	0.0143	0.1798	0.0066	0.0067	0.0042	0.0946	0.0097	0.0045	0.0027	0.0027	0.1385	0.0906	0.0035	0.0074	0.0045	0.0293	0.0065	0.0079	0.1606
2	rs80028351	56161869	1.25	0.0655389160366862	1.79	0.105135818603982	0.336127555857039	0.0414942138465787	0.1343	0.0692	0.0031	0.0022	0.0069	0.0025	0.0039	0.0143	0.1803	0.0067	0.007	0.0043	0.0937	0.0098	0.0045	0.0029	0.0029	0.1379	0.0908	0.0035	0.0074	0.0047	0.0296	0.0067	0.008	0.16
2	rs77825827	56169597	1.26	0.0558850734446599	1.79	0.105135818603982	0.533278277150083	0.0677244383514736	0.1345	0.0682	0.0031	0.0021	0.0069	0.0025	0.0041	0.0142	0.1806	0.007	0.0075	0.0044	0.0924	0.0099	0.0044	0.0037	0.0033	0.1374	0.0918	0.0035	0.0071	0.005	0.0297	0.0067	0.0081	0.1588
2	rs72811741	56182665	1.26	0.0558850734446599	1.79	0.105135818603982	0.578832278413825	0.0727249699591535	0.1346	0.068	0.0032	0.0021	0.0069	0.0025	0.0041	0.0142	0.1807	0.007	0.0075	0.0044	0.0922	0.0099	0.0044	0.0039	0.0033	0.1373	0.092	0.0035	0.0071	0.0051	0.0297	0.0068	0.0082	0.1586
2	rs2163714	56184748	1.26	0.0558850734446599	1.75	0.156107803097264	0.584046836569053	0.0779451720202022	0.1346	0.068	0.0032	0.0021	0.0069	0.0025	0.0041	0.0142	0.1807	0.007	0.0075	0.0044	0.0921	0.0099	0.0044	0.0039	0.0033	0.1373	0.092	0.0035	0.0071	0.0051	0.0297	0.0068	0.0082	0.1586
2	rs77825803	56186380	1.26	0.0558850734446599	1.75	0.156107803097264	0.593378362187112	0.0737283500334822	0.1346	0.068	0.0031	0.0021	0.0069	0.0025	0.0041	0.0142	0.1807	0.007	0.0075	0.0044	0.0921	0.0099	0.0044	0.0039	0.0033	0.1373	0.092	0.0035	0.0071	0.0051	0.0298	0.0068	0.0081	0.1586
2	rs76527300	56188581	1.26	0.0558850734446599	1.75	0.156107803097264	0.607814930518122	0.0697490304013639	0.1346	0.0681	0.0031	0.0021	0.0069	0.0025	0.0041	0.0142	0.1807	0.007	0.0075	0.0044	0.092	0.0099	0.0044	0.0039	0.0033	0.1373	0.092	0.0035	0.0071	0.0051	0.0298	0.0068	0.0081	0.1585
2	rs74938797	56189500	1.26	0.0558850734446599	1.74	0.171280181914382	0.621223666510534	0.0730826690391564	0.1346	0.0682	0.0031	0.0021	0.0069	0.0025	0.0041	0.0142	0.1807	0.007	0.0075	0.0044	0.092	0.0099	0.0044	0.0039	0.0033	0.1373	0.092	0.0035	0.0071	0.0051	0.0298	0.0068	0.0081	0.1585
2	rs72811749	56192479	1.26	0.0558850734446599	1.74	0.171280181914382	0.676189413196261	0.0748819943490468	0.1346	0.0677	0.003	0.002	0.0069	0.0026	0.0042	0.0142	0.1809	0.007	0.0075	0.0044	0.0921	0.0099	0.0044	0.0039	0.0033	0.1368	0.0918	0.0035	0.0071	0.0051	0.0297	0.0068	0.0081	0.1595
2	rs55805406	56199556	1.26	0.0558850734446599	1.74	0.171280181914382	0.757487934665953	0.0745928928405047	0.1347	0.0676	0.003	0.0021	0.0069	0.0026	0.0043	0.0143	0.181	0.007	0.0075	0.0042	0.092	0.0099	0.0044	0.0039	0.0033	0.1364	0.0918	0.0035	0.007	0.0051	0.0299	0.0067	0.0081	0.1596
2	rs6545533	56203569	1.25	0.0655389160366862	1.74	0.171280181914382	0.957198085425418	0.0291245998673165	0.1349	0.0664	0.003	0.0018	0.0061	0.0027	0.0044	0.0148	0.1835	0.0066	0.0075	0.0042	0.0919	0.0099	0.0042	0.0043	0.0035	0.1361	0.0939	0.0037	0.0059	0.0052	0.0303	0.0068	0.0078	0.1576
2	rs41291177	56210398	1.25	0.0655389160366862	1.74	0.171280181914382	1.09227196244133	0.00936728350879615	0.1342	0.0661	0.003	0.0017	0.0057	0.0027	0.0045	0.0149	0.1843	0.0063	0.0073	0.0042	0.0928	0.0097	0.0041	0.0043	0.0035	0.1363	0.0943	0.0039	0.0055	0.0051	0.0306	0.007	0.0075	0.1573
2	rs17279273	56212850	1.25	0.0655389160366862	1.74	0.171280181914382	1.07675197879732	0.0101473999207277	0.1343	0.066	0.003	0.0017	0.0057	0.0027	0.0045	0.0149	0.1844	0.0063	0.0073	0.0042	0.0929	0.0097	0.0041	0.0043	0.0035	0.1363	0.0944	0.0039	0.0055	0.0051	0.0305	0.0069	0.0075	0.1573
2	rs6545537	56217834	1.25	0.0655389160366862	1.74	0.171280181914382	1.12339693138997	0.0119885264120081	0.1343	0.066	0.003	0.0017	0.0057	0.0027	0.0045	0.0149	0.1846	0.0063	0.0073	0.0042	0.0929	0.0097	0.0041	0.0043	0.0035	0.1363	0.0944	0.0039	0.0055	0.0051	0.0305	0.007	0.0075	0.1572
2	rs1036167	56222179	1.25	0.0655389160366862	1.74	0.171280181914382	1.12771723359546	0.00888272903441235	0.1342	0.0662	0.003	0.0017	0.0057	0.0028	0.0045	0.0149	0.1846	0.0062	0.0073	0.0042	0.093	0.0097	0.0041	0.0044	0.0035	0.1362	0.0943	0.0039	0.0055	0.0051	0.0305	0.0069	0.0075	0.1572
2	rs4672084	56229384	1.25	0.0655389160366862	1.74	0.171280181914382	1.1003773628421	0.00556891591710797	0.1342	0.0661	0.003	0.0017	0.0056	0.0027	0.0045	0.0149	0.1846	0.0062	0.0073	0.0042	0.093	0.0096	0.0041	0.0044	0.0035	0.1361	0.0943	0.0039	0.0055	0.0051	0.0305	0.0069	0.0075	0.1572
2	rs6743895	56252929	1.25	0.0655389160366862	1.74	0.171280181914382	0.920820248486304	0.00316774034336826	0.1336	0.0658	0.0035	0.0017	0.0053	0.0029	0.0046	0.0149	0.1847	0.0063	0.007	0.0046	0.0941	0.0093	0.0042	0.0044	0.0037	0.1359	0.095	0.0042	0.0054	0.0051	0.0303	0.0068	0.0073	0.1565
2	rs17279455	56254767	1.25	0.0655389160366862	1.74	0.171280181914382	0.916179774506793	0.00139191520474454	0.1335	0.0657	0.0035	0.0017	0.0053	0.0029	0.0047	0.0149	0.1847	0.0062	0.007	0.0047	0.0941	0.0092	0.0042	0.0045	0.0037	0.1357	0.0953	0.0042	0.0053	0.0051	0.0303	0.0068	0.0073	0.1565
2	rs3893927	56256180	1.25	0.0655389160366862	1.74	0.171280181914382	0.883319649774489	0.00181182809468872	0.1335	0.0656	0.0035	0.0017	0.0052	0.0029	0.0047	0.015	0.1847	0.0062	0.0069	0.0049	0.0941	0.0092	0.0042	0.0045	0.0037	0.1356	0.0954	0.0043	0.0053	0.0051	0.0303	0.0068	0.0072	0.1564
2	rs11687560	56266197	1.23	0.0887081089854507	1.74	0.171280181914382	0.588397549559231	0.00386485833969723	0.1317	0.0672	0.0041	0.0022	0.005	0.0034	0.005	0.0132	0.1841	0.006	0.0066	0.0055	0.0963	0.009	0.0044	0.0047	0.0041	0.1351	0.0966	0.0041	0.0053	0.0049	0.0302	0.0064	0.0071	0.1546
2	rs17047433	56266397	1.23	0.0887081089854507	1.74	0.171280181914382	0.595020137161415	0.0048280651731465	0.1319	0.0671	0.0041	0.0022	0.005	0.0034	0.005	0.0131	0.1842	0.006	0.0065	0.0055	0.0964	0.009	0.0044	0.0047	0.0041	0.1351	0.0966	0.0041	0.0053	0.0049	0.0302	0.0064	0.0071	0.1545
2	rs62164525	56269642	1.23	0.0887081089854507	1.74	0.171280181914382	0.53113442488647	0.00573651506809697	0.1311	0.0672	0.0043	0.0024	0.0052	0.0035	0.0052	0.0132	0.1841	0.006	0.0063	0.0057	0.0967	0.0089	0.0042	0.005	0.0042	0.1352	0.0964	0.0042	0.0054	0.0052	0.0298	0.0064	0.0074	0.1536
2	rs75291829	56277475	1.23	0.0887081089854507	1.75	0.156107803097264	0.530809956106465	0.00700704508497268	0.131	0.0672	0.0044	0.0024	0.0052	0.0036	0.0052	0.0132	0.1842	0.006	0.0063	0.0057	0.0968	0.009	0.0042	0.0051	0.0042	0.1352	0.0963	0.0042	0.0053	0.0052	0.0298	0.0063	0.0075	0.1533
2	rs9808400	56295532	1.23	0.0887081089854507	1.75	0.156107803097264	0.512024657593756	0.00719608533062762	0.1307	0.0672	0.0044	0.0025	0.0053	0.0036	0.0053	0.0133	0.1843	0.006	0.0063	0.0058	0.0967	0.009	0.0042	0.0051	0.0043	0.1352	0.0964	0.0043	0.0054	0.0051	0.0298	0.0063	0.0075	0.1531
2	rs2868987	56297205	1.23	0.0887081089854507	1.75	0.156107803097264	0.519834092435446	0.00854103871621972	0.1308	0.0672	0.0044	0.0025	0.0053	0.0036	0.0053	0.0133	0.1843	0.006	0.0063	0.0058	0.0966	0.009	0.0042	0.0051	0.0043	0.1352	0.0963	0.0043	0.0054	0.0051	0.0298	0.0063	0.0075	0.1531
2	rs115568048	56300200	1.23	0.0887081089854507	1.76	0.141944438278083	0.4399742951965	0.00901599507375519	0.1303	0.0671	0.0045	0.0025	0.0053	0.0037	0.0053	0.0133	0.184	0.0059	0.0063	0.0059	0.0968	0.0091	0.0045	0.0052	0.0043	0.1353	0.0962	0.0043	0.0054	0.0052	0.0296	0.0064	0.0076	0.1527
2	rs112539238	56304327	1.24	0.0764474044013007	1.76	0.141944438278083	0.423248233030254	0.00802891816174692	0.1302	0.0671	0.0045	0.0026	0.0053	0.0036	0.0053	0.0133	0.1839	0.0059	0.0063	0.0059	0.0969	0.0091	0.0045	0.0052	0.0043	0.1353	0.0961	0.0044	0.0054	0.0053	0.0296	0.0065	0.0076	0.1528
2	rs10206867	56310623	1.24	0.0764474044013007	1.76	0.141944438278083	0.413309734433201	0.00906958857596834	0.13	0.067	0.0045	0.0026	0.0054	0.0037	0.0053	0.0133	0.1839	0.0059	0.0063	0.0059	0.0969	0.0091	0.0046	0.0052	0.0043	0.1353	0.096	0.0044	0.0054	0.0053	0.0296	0.0065	0.0076	0.1527
2	rs17047480	56313809	1.24	0.0764474044013007	1.77	0.128753168183355	0.407870992159265	0.00978121619572833	0.13	0.067	0.0045	0.0026	0.0054	0.0037	0.0053	0.0133	0.1838	0.0059	0.0063	0.0059	0.0969	0.0091	0.0046	0.0052	0.0043	0.1353	0.096	0.0044	0.0054	0.0053	0.0296	0.0065	0.0076	0.1527
2	rs7587629	56314205	1.24	0.0764474044013007	1.77	0.128753168183355	0.408670226023518	0.0100622832198251	0.13	0.067	0.0045	0.0026	0.0054	0.0037	0.0053	0.0133	0.1838	0.0059	0.0063	0.006	0.0969	0.0091	0.0046	0.0052	0.0043	0.1353	0.096	0.0044	0.0054	0.0053	0.0296	0.0065	0.0076	0.1527
2	rs74522593	56316881	1.24	0.0764474044013007	1.77	0.128753168183355	0.318589678798647	0.0146964572522112	0.1298	0.067	0.0046	0.003	0.0054	0.0039	0.0054	0.0132	0.1832	0.006	0.0063	0.0062	0.0966	0.0092	0.0046	0.005	0.0043	0.1351	0.0958	0.0044	0.0055	0.0055	0.0296	0.0064	0.0077	0.1529
2	rs17047491	56317948	1.24	0.0764474044013007	1.77	0.128753168183355	0.313085437669579	0.0159209423280434	0.1298	0.067	0.0046	0.003	0.0054	0.0039	0.0055	0.0132	0.1831	0.006	0.0063	0.0063	0.0965	0.0092	0.0047	0.005	0.0043	0.135	0.0958	0.0044	0.0055	0.0055	0.0296	0.0064	0.0077	0.153
2	rs78234307	56330812	1.24	0.0764474044013007	1.79	0.105135818603982	0.267386678216322	0.0161357336318064	0.1297	0.067	0.0046	0.0031	0.0054	0.004	0.0054	0.0132	0.183	0.006	0.0064	0.0063	0.0965	0.0092	0.0046	0.0049	0.0043	0.1349	0.0958	0.0044	0.0055	0.0056	0.0295	0.0064	0.0077	0.1531
2	rs72798975	56331626	1.24	0.0764474044013007	1.78	0.116496372702931	0.26287493594595	0.0164605891039461	0.1297	0.067	0.0046	0.0032	0.0054	0.004	0.0054	0.0132	0.183	0.006	0.0064	0.0063	0.0965	0.0092	0.0046	0.0049	0.0043	0.1349	0.0958	0.0044	0.0055	0.0056	0.0295	0.0064	0.0077	0.1531
2	rs72798977	56333578	1.24	0.0764474044013007	1.78	0.116496372702931	0.246557419523292	0.0162797187862473	0.1298	0.067	0.0046	0.0032	0.0054	0.004	0.0054	0.0131	0.1829	0.006	0.0064	0.0064	0.0964	0.0092	0.0047	0.0049	0.0043	0.1349	0.0958	0.0043	0.0055	0.0056	0.0295	0.0064	0.0078	0.1529
2	rs78251232	56334870	1.24	0.0764474044013007	1.78	0.116496372702931	0.235697679800969	0.0165332135525662	0.1298	0.067	0.0046	0.0033	0.0054	0.004	0.0054	0.0131	0.1828	0.006	0.0064	0.0064	0.0964	0.0093	0.0047	0.0049	0.0043	0.1348	0.0958	0.0043	0.0055	0.0056	0.0295	0.0064	0.0078	0.153
2	rs7585128	56338393	1.23	0.0887081089854507	1.78	0.116496372702931	0.227698560679585	0.0202837322743333	0.1298	0.0671	0.0047	0.0033	0.0054	0.0041	0.0054	0.0131	0.1826	0.006	0.0064	0.0065	0.0963	0.0093	0.0047	0.0048	0.0044	0.1347	0.0958	0.0043	0.0055	0.0056	0.0295	0.0065	0.0078	0.153
2	rs10179694	56339722	1.23	0.0887081089854507	1.77	0.128753168183355	0.213452209190493	0.0173797190060175	0.1297	0.067	0.0047	0.0034	0.0054	0.0041	0.0054	0.0131	0.1826	0.006	0.0064	0.0065	0.0963	0.0093	0.0047	0.0048	0.0044	0.1347	0.0958	0.0043	0.0055	0.0056	0.0295	0.0065	0.0078	0.153
2	rs4091210	56340630	1.23	0.0887081089854507	1.77	0.128753168183355	0.208591672894238	0.0173052840625233	0.1297	0.067	0.0047	0.0034	0.0054	0.0041	0.0054	0.0131	0.1826	0.006	0.0064	0.0065	0.0963	0.0093	0.0048	0.0048	0.0044	0.1347	0.0958	0.0043	0.0055	0.0056	0.0295	0.0065	0.0078	0.153
2	rs114219826	56344745	1.24	0.0764474044013007	1.77	0.128753168183355	0.190613803419848	0.0185919817495896	0.1297	0.0671	0.0047	0.0034	0.0054	0.0041	0.0054	0.0131	0.1824	0.006	0.0064	0.0065	0.0962	0.0093	0.0048	0.0048	0.0044	0.1346	0.0959	0.0043	0.0055	0.0056	0.0295	0.0065	0.0078	0.153
2	rs116099448	56350884	1.24	0.0764474044013007	1.77	0.128753168183355	0.158815947372509	0.0252455647325569	0.1295	0.0671	0.0049	0.0037	0.0054	0.0042	0.0053	0.0131	0.1818	0.0061	0.0065	0.0067	0.0958	0.0095	0.005	0.0048	0.0044	0.1343	0.0962	0.0045	0.0054	0.0056	0.0293	0.0067	0.0079	0.1531
2	rs75818885	56351058	1.24	0.0764474044013007	1.79	0.105135818603982	0.157489046929518	0.0258739064348485	0.1295	0.0671	0.0049	0.0037	0.0054	0.0042	0.0053	0.0131	0.1818	0.0061	0.0065	0.0067	0.0957	0.0095	0.005	0.0048	0.0044	0.1342	0.0962	0.0045	0.0054	0.0056	0.0293	0.0067	0.0079	0.1531
2	rs6751715	56363377	1.24	0.0764474044013007	1.8	0.0946327581538143	0.137648482644332	0.0597464449684687	0.129	0.0673	0.0051	0.0042	0.0055	0.0044	0.0053	0.0132	0.1804	0.0062	0.0065	0.0071	0.0948	0.0098	0.0054	0.0049	0.0043	0.1335	0.0967	0.0047	0.0054	0.0057	0.029	0.007	0.008	0.1531
2	rs1549026	56382978	1.24	0.0764474044013007	1.8	0.0946327581538143	0.144708982069068	0.0689082558075355	0.1288	0.0671	0.0052	0.0045	0.0056	0.0044	0.0053	0.0132	0.1798	0.0063	0.0065	0.0072	0.0945	0.0098	0.0054	0.0049	0.0044	0.1334	0.0968	0.0048	0.0054	0.0058	0.0289	0.0071	0.0081	0.1534
2	rs7563152	56388746	1.24	0.0764474044013007	1.8	0.0946327581538143	0.143710368303555	0.067655068710703	0.1287	0.0671	0.0052	0.0045	0.0056	0.0044	0.0053	0.0132	0.1796	0.0063	0.0065	0.0072	0.0943	0.0098	0.0054	0.0049	0.0044	0.1336	0.0968	0.0048	0.0054	0.0059	0.0289	0.0071	0.0081	0.1534
2	rs10193757	56394879	1.25	0.0655389160366862	1.8	0.0946327581538143	0.129677642518308	0.0888223385193524	0.1292	0.0669	0.0053	0.0047	0.0057	0.0044	0.0053	0.0135	0.178	0.0064	0.0064	0.0072	0.0939	0.0099	0.0055	0.0049	0.0045	0.1338	0.0971	0.0048	0.0055	0.0059	0.029	0.0072	0.0079	0.1537
2	rs6760637	56395391	1.25	0.0655389160366862	1.8	0.0946327581538143	0.092524086539792	0.0856672111235445	0.1299	0.0665	0.0055	0.0047	0.006	0.0043	0.0052	0.0138	0.1765	0.0064	0.0062	0.0073	0.0927	0.01	0.0056	0.0048	0.0047	0.1338	0.0975	0.005	0.0057	0.0056	0.0292	0.0072	0.008	0.1547
2	rs79441257	56395924	1.26	0.0558850734446599	1.8	0.0946327581538143	0.0578611920322298	0.0657933448479825	0.1306	0.0663	0.0055	0.0046	0.0064	0.0041	0.0049	0.014	0.1744	0.006	0.0062	0.0074	0.0931	0.0098	0.0054	0.0043	0.0045	0.1343	0.0983	0.005	0.0063	0.0053	0.0288	0.0072	0.0077	0.1563
2	rs10176451	56396433	1.25	0.0655389160366862	1.8	0.0946327581538143	0.0520593305158877	0.0377572290299167	0.131	0.0663	0.0052	0.0044	0.0067	0.0039	0.0046	0.014	0.1724	0.0059	0.0061	0.0075	0.0937	0.0095	0.0052	0.004	0.0043	0.135	0.0991	0.005	0.0066	0.0049	0.0284	0.0071	0.0074	0.1582
2	rs7566510	56398513	1.25	0.0655389160366862	1.8	0.0946327581538143	0.0415120685066647	0.0202435765215351	0.1324	0.066	0.0048	0.0044	0.0074	0.0039	0.0042	0.0143	0.1712	0.0053	0.0058	0.0073	0.0939	0.009	0.0049	0.0037	0.0043	0.1361	0.1003	0.0048	0.0066	0.0049	0.0279	0.0068	0.007	0.1594
2	rs4672095	56399334	1.25	0.0655389160366862	1.8	0.0946327581538143	0.0477506812455978	0.0252455647325569	0.1325	0.066	0.0048	0.0044	0.0075	0.0039	0.0041	0.0144	0.1711	0.0053	0.0058	0.0073	0.094	0.009	0.0049	0.0037	0.0043	0.1361	0.1004	0.0048	0.0066	0.0049	0.0278	0.0068	0.0071	0.1595
2	rs1861773	56402848	1.25	0.0655389160366862	1.81	0.0849480383532209	0.0942760837407184	0.0040553023027355	0.1333	0.0666	0.0044	0.0043	0.0076	0.0038	0.0031	0.0144	0.1717	0.0051	0.0057	0.0071	0.095	0.0088	0.0047	0.0034	0.0037	0.1359	0.1012	0.0047	0.0067	0.0048	0.0277	0.0065	0.0072	0.1593
2	rs76285729	56403955	1.25	0.0655389160366862	1.81	0.0849480383532209	0.111534309197853	0.00942194244073991	0.1332	0.0667	0.0043	0.0043	0.0077	0.0038	0.0031	0.0144	0.1716	0.0051	0.0056	0.0071	0.0952	0.0087	0.0047	0.0033	0.0037	0.1361	0.101	0.0047	0.0068	0.0048	0.0277	0.0064	0.0071	0.1596
2	rs76529235	56407010	1.25	0.0655389160366862	1.81	0.0849480383532209	0.111727363363417	0.0119885264120081	0.133	0.0672	0.0043	0.0043	0.0076	0.004	0.0031	0.0145	0.1714	0.005	0.0055	0.007	0.0954	0.0085	0.0047	0.0035	0.0036	0.1362	0.1014	0.0045	0.0068	0.0047	0.0275	0.0063	0.007	0.1598
2	rs13034898	56408179	1.25	0.0655389160366862	1.82	0.0760422202337298	0.11461987737875	0.0199237199002915	0.1329	0.0673	0.0043	0.0043	0.0076	0.004	0.0031	0.0146	0.1714	0.005	0.0055	0.0069	0.0955	0.0084	0.0046	0.0035	0.0036	0.1363	0.1015	0.0045	0.0069	0.0048	0.0275	0.0062	0.007	0.1598
2	rs7591637	56410545	1.25	0.0655389160366862	1.82	0.0760422202337298	0.0739013716903672	0.0405450987432541	0.1327	0.0674	0.0043	0.0043	0.0075	0.004	0.0032	0.0146	0.1714	0.0049	0.0055	0.0068	0.0955	0.0084	0.0052	0.0038	0.0036	0.1356	0.1014	0.0045	0.0069	0.0047	0.0275	0.0062	0.0071	0.16
2	rs62167290	56413281	1.25	0.0655389160366862	1.82	0.0760422202337298	0.070841488050229	0.0230188137595001	0.1328	0.0675	0.0042	0.0043	0.0075	0.004	0.0032	0.0147	0.1713	0.0048	0.0055	0.0067	0.0957	0.0083	0.0051	0.0039	0.0036	0.1362	0.1015	0.0044	0.0069	0.0046	0.0275	0.0061	0.0071	0.1597
2	rs7586767	56414284	1.25	0.0655389160366862	1.82	0.0760422202337298	0.0756568748770538	0.0363706320443255	0.1328	0.0675	0.0042	0.0043	0.0075	0.004	0.0032	0.0147	0.1713	0.0048	0.0055	0.0067	0.0957	0.0083	0.0051	0.0039	0.0035	0.1364	0.1015	0.0044	0.0069	0.0045	0.0275	0.0061	0.0071	0.1596
2	rs75743618	56420296	1.25	0.0655389160366862	1.82	0.0760422202337298	0.0436901552318172	0.0117728401288292	0.1325	0.0675	0.0042	0.0042	0.0074	0.004	0.0032	0.0146	0.1713	0.0048	0.0055	0.0066	0.0959	0.0082	0.005	0.0039	0.0036	0.1366	0.1015	0.0045	0.0069	0.0045	0.0276	0.0061	0.0071	0.1597
2	rs78043948	56433289	1.25	0.0655389160366862	1.83	0.0678757074061657	0.0201674684243751	0.0107242275523274	0.1327	0.0678	0.004	0.0039	0.0073	0.004	0.0034	0.0144	0.1711	0.0046	0.0055	0.0064	0.0965	0.0079	0.0047	0.0038	0.0035	0.1372	0.1019	0.0046	0.007	0.0043	0.0273	0.0061	0.007	0.1601
2	rs17190086	56435657	1.25	0.0655389160366862	1.83	0.0678757074061657	0.0167838819518682	0.0119885264120081	0.1328	0.0679	0.004	0.0038	0.0073	0.004	0.0034	0.0144	0.1711	0.0045	0.0055	0.0063	0.0967	0.0078	0.0046	0.0038	0.0035	0.1373	0.102	0.0047	0.0071	0.0043	0.0272	0.006	0.0069	0.1602
2	rs72801178	56438782	1.25	0.0655389160366862	1.83	0.0678757074061657	0.0143306762400217	0.0100622832198251	0.1328	0.0679	0.004	0.0037	0.0072	0.004	0.0034	0.0144	0.171	0.0044	0.0055	0.0062	0.0968	0.0077	0.0045	0.0038	0.0035	0.1375	0.1021	0.0047	0.0071	0.0042	0.0271	0.006	0.0069	0.1603
2	rs17268667	56446420	1.24	0.0764474044013007	1.84	0.0604088827715036	0.014357734341217	0.0107242275523274	0.1328	0.068	0.0039	0.0036	0.0072	0.004	0.0035	0.0143	0.171	0.0044	0.0056	0.0062	0.0968	0.0077	0.0044	0.0038	0.0035	0.1377	0.1021	0.0047	0.0072	0.0042	0.027	0.006	0.007	0.1604
2	rs74603573	56446466	1.24	0.0764474044013007	1.84	0.0604088827715036	0.0145892593295757	0.0101758538103005	0.1328	0.068	0.0039	0.0036	0.0072	0.004	0.0035	0.0143	0.1711	0.0044	0.0056	0.0062	0.0968	0.0077	0.0044	0.0038	0.0035	0.1376	0.1021	0.0047	0.0072	0.0042	0.027	0.006	0.007	0.1603
2	rs6545561	56456736	1.24	0.0764474044013007	1.83	0.0678757074061657	0.0117116202375752	0.00647825130542725	0.1327	0.0679	0.0039	0.0035	0.0072	0.004	0.0035	0.0141	0.171	0.0043	0.0055	0.0061	0.0968	0.0077	0.0044	0.0039	0.0036	0.1378	0.1021	0.0047	0.0072	0.0041	0.0269	0.006	0.0069	0.1606
2	rs76232981	56463347	1.24	0.0764474044013007	1.83	0.0678757074061657	0.0106506501543314	0.00787848951321083	0.1327	0.0679	0.0039	0.0034	0.0072	0.004	0.0037	0.0141	0.1707	0.0042	0.0056	0.0061	0.0968	0.0077	0.0044	0.0039	0.0036	0.1382	0.1019	0.0047	0.0073	0.004	0.0268	0.0061	0.0069	0.1609
2	rs985792	56464559	1.24	0.0764474044013007	1.83	0.0678757074061657	0.0130064791092925	0.0136526932927299	0.1327	0.0678	0.0038	0.0034	0.0071	0.0041	0.0039	0.0142	0.1705	0.004	0.0056	0.0061	0.0969	0.0078	0.0044	0.004	0.0037	0.1386	0.1017	0.0047	0.0073	0.0039	0.0267	0.0061	0.0069	0.1611
2	rs969302	56466868	1.24	0.0764474044013007	1.83	0.0678757074061657	0.0128748940009518	0.0125205871691302	0.1326	0.0676	0.0038	0.0033	0.0071	0.0041	0.0039	0.0141	0.1712	0.0039	0.0055	0.0061	0.0962	0.0078	0.0044	0.004	0.0037	0.1383	0.1018	0.0047	0.0072	0.0039	0.0268	0.0061	0.0069	0.1617
2	rs78588895	56473896	1.24	0.0764474044013007	1.83	0.0678757074061657	0.0142093823363096	0.0150760480584709	0.1325	0.0674	0.0038	0.0033	0.0071	0.0042	0.0039	0.0142	0.171	0.004	0.0055	0.0061	0.0963	0.0077	0.0044	0.0041	0.0037	0.1383	0.1017	0.0048	0.0074	0.0039	0.0269	0.0061	0.0068	0.1616
2	rs77247673	56475106	1.24	0.0764474044013007	1.83	0.0678757074061657	0.0148582232398245	0.015672154040168	0.1324	0.0674	0.0038	0.0033	0.0071	0.0042	0.0039	0.0142	0.1709	0.004	0.0055	0.0061	0.0965	0.0077	0.0044	0.0041	0.0038	0.1383	0.1017	0.0048	0.0074	0.0039	0.0269	0.0061	0.0068	0.1615
2	rs2193472	56475235	1.24	0.0764474044013007	1.83	0.0678757074061657	0.0149068843739388	0.0157075763400536	0.1324	0.0674	0.0038	0.0033	0.0071	0.0042	0.0039	0.0142	0.1709	0.004	0.0055	0.0061	0.0965	0.0077	0.0044	0.0041	0.0038	0.1383	0.1017	0.0048	0.0074	0.0039	0.0269	0.0061	0.0068	0.1615
2	rs4671277	56484164	1.24	0.0764474044013007	1.83	0.0678757074061657	0.0179758089653641	0.01948795674029	0.1321	0.0673	0.0038	0.0033	0.0071	0.0043	0.004	0.0142	0.1707	0.004	0.0056	0.0062	0.0969	0.0076	0.0044	0.0041	0.0038	0.138	0.1017	0.0049	0.0074	0.0039	0.027	0.0061	0.0068	0.1615
2	rs116647589	56486455	1.24	0.0764474044013007	1.83	0.0678757074061657	0.0178165871256707	0.0216304487048716	0.1321	0.0672	0.0038	0.0033	0.007	0.0043	0.004	0.0142	0.1707	0.004	0.0057	0.0062	0.0969	0.0076	0.0044	0.0041	0.0038	0.138	0.1016	0.0049	0.0074	0.0039	0.027	0.0061	0.0067	0.1615
2	rs4672104	56489815	1.24	0.0764474044013007	1.83	0.0678757074061657	0.0157812875366568	0.0233616195959469	0.1319	0.0671	0.0038	0.0032	0.007	0.0043	0.0041	0.0142	0.1707	0.004	0.0057	0.0062	0.097	0.0076	0.0045	0.0042	0.0039	0.1379	0.1015	0.0049	0.0075	0.004	0.0271	0.0061	0.0067	0.1614
2	rs2193485	56492112	1.24	0.0764474044013007	1.83	0.0678757074061657	0.0152083921352106	0.0260547753255892	0.1318	0.067	0.0038	0.0032	0.007	0.0043	0.0041	0.0142	0.1707	0.0041	0.0057	0.0062	0.0971	0.0076	0.0045	0.0042	0.0039	0.1379	0.1015	0.0049	0.0075	0.0041	0.0271	0.0061	0.0066	0.1614
2	rs77117070	56493830	1.24	0.0764474044013007	1.83	0.0678757074061657	0.015934272338683	0.032353566009896	0.1318	0.067	0.0038	0.0032	0.007	0.0043	0.0041	0.0142	0.1707	0.0041	0.0057	0.0062	0.0971	0.0076	0.0045	0.0042	0.0039	0.1379	0.1015	0.0049	0.0075	0.0041	0.0271	0.0061	0.0066	0.1614
2	rs55807285	56502042	1.24	0.0764474044013007	1.83	0.0678757074061657	0.0173295529016093	0.0427939392770941	0.1306	0.0666	0.0038	0.0034	0.0072	0.0044	0.0046	0.0143	0.1698	0.004	0.0058	0.0062	0.0978	0.0077	0.0048	0.0045	0.0042	0.137	0.1016	0.005	0.008	0.0041	0.0271	0.0059	0.0069	0.1612
2	rs74449809	56502285	1.23	0.0887081089854507	1.83	0.0678757074061657	0.0198479827746536	0.0411581074576938	0.1302	0.0665	0.0039	0.0034	0.0073	0.0045	0.0047	0.0143	0.1695	0.004	0.0058	0.0062	0.0979	0.0077	0.0049	0.0045	0.0042	0.1367	0.1016	0.0053	0.0081	0.0041	0.0271	0.006	0.007	0.161
2	rs191427897	56502380	1.24	0.0764474044013007	1.83	0.0678757074061657	0.0194221050370028	0.0445739686724164	0.13	0.0664	0.0039	0.0034	0.0074	0.0045	0.0047	0.0143	0.1695	0.004	0.0058	0.0062	0.098	0.0077	0.0049	0.0045	0.0042	0.1366	0.1016	0.0054	0.0081	0.0041	0.0271	0.0059	0.007	0.1611
2	rs214041	56503029	1.24	0.0764474044013007	1.83	0.0678757074061657	0.0214736824286636	0.0334647283977128	0.1292	0.0657	0.0039	0.0034	0.0076	0.0044	0.0048	0.0144	0.1689	0.0039	0.0059	0.0062	0.0986	0.0076	0.0051	0.0044	0.0043	0.1361	0.1016	0.0056	0.0083	0.0043	0.0272	0.0059	0.0073	0.1621
2	rs888281	56507299	1.22	0.102418512327744	1.83	0.0678757074061657	0.311444007319002	0.042113585892031	0.1243	0.0657	0.004	0.0031	0.0085	0.0041	0.0055	0.0142	0.1663	0.0034	0.0058	0.0057	0.1008	0.007	0.0053	0.0039	0.0043	0.1329	0.1012	0.0066	0.0098	0.0044	0.0274	0.0059	0.0091	0.1673
2	rs78338182	56514262	1.22	0.102418512327744	1.83	0.0678757074061657	0.364211720522009	0.0451550381444514	0.1243	0.0657	0.004	0.003	0.0085	0.0042	0.0056	0.0142	0.1657	0.0033	0.0057	0.0057	0.1009	0.007	0.0053	0.0039	0.0042	0.1326	0.1011	0.0066	0.0099	0.0044	0.0277	0.0059	0.0092	0.1679
2	rs80122379	56516100	1.22	0.102418512327744	1.83	0.0678757074061657	0.374085398992248	0.0470367950796664	0.1243	0.0657	0.004	0.003	0.0085	0.0042	0.0056	0.0141	0.1656	0.0033	0.0057	0.0057	0.1009	0.007	0.0053	0.0039	0.0042	0.1326	0.101	0.0066	0.0099	0.0044	0.0277	0.0059	0.0092	0.168
2	rs7602941	56524178	1.21	0.117675403133419	1.83	0.0678757074061657	0.484082360064417	0.0554705311692751	0.1243	0.0657	0.0041	0.0029	0.0085	0.0043	0.0058	0.0141	0.1642	0.0032	0.0057	0.0057	0.1012	0.0071	0.0054	0.004	0.0043	0.1319	0.1007	0.0066	0.01	0.0045	0.0282	0.0059	0.0092	0.1691
2	rs214038	56524334	1.21	0.117675403133419	1.83	0.0678757074061657	0.48669319610094	0.056301984089823	0.1243	0.0657	0.0041	0.0029	0.0085	0.0043	0.0058	0.0141	0.1641	0.0032	0.0057	0.0057	0.1012	0.0071	0.0054	0.004	0.0043	0.132	0.1007	0.0066	0.01	0.0045	0.0282	0.0059	0.0092	0.1692
2	rs11679038	56526808	1.21	0.117675403133419	1.84	0.0604088827715036	0.550906190982817	0.0602078881705046	0.1242	0.0656	0.0041	0.0029	0.0085	0.0042	0.0058	0.0141	0.1639	0.0031	0.0057	0.0057	0.1011	0.0071	0.0053	0.004	0.0043	0.1318	0.1009	0.0066	0.01	0.0045	0.0284	0.0059	0.0093	0.1692
2	rs114893945	56527010	1.21	0.117675403133419	1.84	0.0604088827715036	0.551038266073162	0.0602739318831524	0.1242	0.0656	0.0041	0.0029	0.0085	0.0042	0.0058	0.0141	0.1639	0.0031	0.0057	0.0057	0.1011	0.0071	0.0053	0.004	0.0043	0.1318	0.1009	0.0066	0.01	0.0045	0.0284	0.0059	0.0093	0.1692
2	rs12463587	56530602	1.21	0.117675403133419	1.84	0.0604088827715036	0.560387056901806	0.0638180488440038	0.1242	0.0656	0.0041	0.0029	0.0085	0.0043	0.0058	0.0141	0.1639	0.0031	0.0057	0.0057	0.1013	0.0071	0.0053	0.004	0.0043	0.1317	0.1009	0.0066	0.01	0.0045	0.0285	0.006	0.0093	0.1691
2	rs7576021	56531106	1.21	0.117675403133419	1.84	0.0604088827715036	0.561052895096075	0.0645643175453428	0.1242	0.0656	0.0041	0.0029	0.0085	0.0043	0.0058	0.0141	0.1639	0.0031	0.0057	0.0057	0.1013	0.0071	0.0053	0.004	0.0043	0.1316	0.1009	0.0067	0.01	0.0045	0.0285	0.006	0.0093	0.1691
2	rs72803034	56536549	1.21	0.117675403133419	1.84	0.0604088827715036	0.589896567497282	0.0707352835858344	0.1241	0.0655	0.004	0.0029	0.0085	0.0043	0.0058	0.0141	0.164	0.0031	0.0057	0.0057	0.1015	0.0071	0.0053	0.004	0.0043	0.1313	0.1008	0.0068	0.0101	0.0045	0.0286	0.006	0.0094	0.1691
2	rs111520005	56536654	1.21	0.117675403133419	1.84	0.0604088827715036	0.586492268014031	0.0702414383832952	0.1242	0.0654	0.004	0.0029	0.0085	0.0043	0.0058	0.0141	0.164	0.0031	0.0057	0.0057	0.1015	0.0071	0.0053	0.004	0.0043	0.1314	0.1008	0.0068	0.0101	0.0045	0.0286	0.006	0.0094	0.1692
2	rs214036	56538780	1.21	0.117675403133419	1.84	0.0604088827715036	0.588669966693257	0.0691180516422347	0.1242	0.0654	0.004	0.0029	0.0085	0.0043	0.0058	0.0141	0.164	0.0031	0.0057	0.0057	0.1013	0.0071	0.0053	0.004	0.0043	0.1315	0.1008	0.0068	0.01	0.0045	0.0286	0.0059	0.0095	0.1692
2	rs114533333	56544767	1.21	0.117675403133419	1.84	0.0604088827715036	0.638084531532249	0.0683500996985471	0.1242	0.0654	0.004	0.003	0.0087	0.0043	0.0058	0.0141	0.1639	0.0031	0.0057	0.0057	0.1013	0.007	0.0053	0.0041	0.0043	0.1314	0.1007	0.0068	0.01	0.0045	0.0285	0.006	0.0096	0.1693
2	rs2058870	56545845	1.21	0.117675403133419	1.84	0.0604088827715036	0.647872670374507	0.0691180516422347	0.1242	0.0654	0.004	0.003	0.0087	0.0043	0.0058	0.0141	0.1639	0.0031	0.0057	0.0057	0.1013	0.007	0.0053	0.0041	0.0043	0.1314	0.1006	0.0068	0.01	0.0045	0.0285	0.006	0.0096	0.1693
2	rs114033397	56555396	1.21	0.117675403133419	1.83	0.0678757074061657	0.62836431987418	0.0766992598697295	0.1241	0.0652	0.004	0.003	0.0087	0.0043	0.0058	0.0141	0.164	0.0031	0.0057	0.0057	0.101	0.007	0.0053	0.0041	0.0044	0.1314	0.1003	0.0068	0.0101	0.0044	0.0287	0.006	0.0097	0.1697
2	rs2111471	56559672	1.21	0.117675403133419	1.83	0.0678757074061657	0.627873081817584	0.0917871177191262	0.124	0.065	0.0039	0.003	0.0087	0.0044	0.0058	0.014	0.1641	0.0031	0.0057	0.0056	0.1007	0.007	0.0053	0.0042	0.0044	0.1316	0.0998	0.0069	0.0101	0.0043	0.029	0.006	0.0098	0.1702
2	rs76462283	56566768	1.21	0.117675403133419	1.84	0.0604088827715036	0.62380958529073	0.100015331350576	0.124	0.0649	0.0039	0.003	0.0087	0.0044	0.0058	0.014	0.1642	0.0031	0.0056	0.0056	0.1005	0.0069	0.0053	0.0042	0.0044	0.1317	0.0995	0.007	0.0101	0.0043	0.0292	0.006	0.0099	0.1704
2	rs6706818	56574432	1.21	0.117675403133419	1.84	0.0604088827715036	0.629839087594865	0.109188234883191	0.1239	0.0648	0.0039	0.003	0.0088	0.0044	0.0058	0.014	0.1643	0.0031	0.0056	0.0056	0.1003	0.0069	0.0053	0.0043	0.0044	0.1318	0.0993	0.007	0.0102	0.0042	0.0293	0.006	0.0099	0.1706
2	rs72803056	56575973	1.21	0.117675403133419	1.84	0.0604088827715036	0.673651862961871	0.130861674616815	0.1238	0.0646	0.0039	0.003	0.0088	0.0043	0.0058	0.014	0.1643	0.0031	0.0057	0.0055	0.101	0.0069	0.0051	0.0044	0.0045	0.1325	0.098	0.007	0.0103	0.004	0.0295	0.006	0.01	0.1708
2	rs12616389	56576352	1.21	0.117675403133419	1.84	0.0604088827715036	0.662178268666243	0.143399242274283	0.1238	0.0643	0.0039	0.003	0.0087	0.0043	0.0058	0.014	0.1643	0.0031	0.0057	0.0055	0.1011	0.0069	0.0051	0.0044	0.0045	0.1328	0.0977	0.007	0.0102	0.004	0.0296	0.006	0.0099	0.171
2	rs77606282	56579460	1.21	0.117675403133419	1.84	0.0604088827715036	0.630893460173148	0.144423980149105	0.1237	0.0643	0.0039	0.003	0.0087	0.0043	0.0058	0.014	0.1643	0.0031	0.0057	0.0055	0.1011	0.007	0.0051	0.0044	0.0046	0.1327	0.0976	0.007	0.0102	0.004	0.0296	0.006	0.0099	0.1711
2	rs11900727	56585274	1.21	0.117675403133419	1.85	0.0536022520271762	0.546161419693245	0.152811369324304	0.1236	0.0642	0.0038	0.003	0.0086	0.0042	0.0056	0.0142	0.1646	0.0031	0.0057	0.0054	0.1012	0.0072	0.0048	0.0042	0.0046	0.1323	0.0972	0.007	0.0103	0.0039	0.0299	0.0059	0.0101	0.1719
2	rs35470887	56591709	1.21	0.117675403133419	1.85	0.0536022520271762	0.5168829255315	0.152525884493987	0.1238	0.0641	0.0038	0.003	0.0086	0.0042	0.0056	0.0143	0.1647	0.0031	0.0057	0.0054	0.1012	0.0073	0.0047	0.0042	0.0046	0.1323	0.0971	0.007	0.0102	0.0039	0.0299	0.0059	0.0101	0.1721
2	rs17268785	56592083	1.21	0.117675403133419	1.85	0.0536022520271762	0.504715066124452	0.146012857315485	0.1238	0.0641	0.0038	0.0029	0.0086	0.0042	0.0055	0.0143	0.1648	0.0031	0.0057	0.0054	0.1012	0.0073	0.0047	0.0042	0.0046	0.1323	0.0971	0.007	0.0102	0.0039	0.0299	0.0059	0.0101	0.1722
2	rs115813387	56594346	1.22	0.102418512327744	1.85	0.0536022520271762	0.546292957713947	0.164776365116325	0.1241	0.0638	0.0038	0.0029	0.0086	0.0041	0.0055	0.0143	0.1646	0.003	0.0056	0.0054	0.1009	0.0073	0.0047	0.0042	0.0046	0.1327	0.097	0.007	0.0102	0.0038	0.0301	0.0059	0.0102	0.1724
2	rs10180182	56594487	1.22	0.102418512327744	1.85	0.0536022520271762	0.550114053403893	0.165853107349619	0.1241	0.0638	0.0038	0.0029	0.0086	0.0041	0.0055	0.0143	0.1646	0.003	0.0056	0.0054	0.1009	0.0073	0.0047	0.0042	0.0046	0.1327	0.097	0.007	0.0102	0.0038	0.0301	0.0059	0.0102	0.1724
2	rs13411115	56594576	1.22	0.102418512327744	1.84	0.0604088827715036	0.551831029488703	0.16663773850418	0.1241	0.0638	0.0038	0.0029	0.0086	0.0041	0.0055	0.0143	0.1646	0.003	0.0056	0.0054	0.1009	0.0073	0.0047	0.0042	0.0046	0.1327	0.097	0.007	0.0102	0.0038	0.0301	0.0059	0.0102	0.1725
2	rs79886698	56597516	1.22	0.102418512327744	1.84	0.0604088827715036	0.536925693003207	0.168407900013418	0.1241	0.0638	0.0037	0.0029	0.0086	0.0041	0.0055	0.0143	0.1646	0.003	0.0056	0.0054	0.1009	0.0073	0.0047	0.0042	0.0046	0.1327	0.0969	0.007	0.0102	0.0038	0.0302	0.0059	0.0102	0.1724
2	rs17268799	56606179	1.22	0.102418512327744	1.83	0.0678757074061657	0.129677642518308	0.226678834282372	0.1256	0.0682	0.0033	0.0024	0.0072	0.0032	0.0035	0.0147	0.1629	0.0031	0.0055	0.0045	0.1047	0.008	0.0035	0.003	0.0036	0.1323	0.0929	0.0069	0.01	0.0037	0.0319	0.0053	0.0101	0.1767
2	rs79706416	56607552	1.22	0.102418512327744	1.83	0.0678757074061657	0.116196257166488	0.207776965015592	0.1256	0.0683	0.0033	0.0024	0.0072	0.0032	0.0035	0.0147	0.1629	0.0031	0.0055	0.0045	0.1047	0.008	0.0035	0.003	0.0036	0.1323	0.0929	0.0069	0.01	0.0037	0.0319	0.0053	0.0101	0.1767
2	rs13427152	56607821	1.22	0.102418512327744	1.84	0.0604088827715036	0.114647911071839	0.20334728517	0.1256	0.0683	0.0033	0.0024	0.0072	0.0032	0.0035	0.0147	0.1629	0.0031	0.0055	0.0045	0.1047	0.008	0.0035	0.003	0.0036	0.1324	0.0929	0.0069	0.01	0.0037	0.0319	0.0053	0.0101	0.1768
2	rs181659653	56608408	1.22	0.102418512327744	1.84	0.0604088827715036	0.114647911071839	0.223527313617888	0.1258	0.0684	0.0033	0.0024	0.0071	0.0032	0.0034	0.0147	0.1627	0.0031	0.0055	0.0044	0.1051	0.008	0.0034	0.003	0.0036	0.1326	0.0928	0.0069	0.0099	0.0036	0.0321	0.0053	0.01	0.1766
2	rs11898355	56608620	1.22	0.102418512327744	1.84	0.0604088827715036	0.111231354384498	0.229188496529739	0.1259	0.0685	0.0033	0.0024	0.0071	0.0031	0.0034	0.0147	0.1626	0.0031	0.0055	0.0044	0.1051	0.008	0.0034	0.003	0.0036	0.1327	0.0927	0.0069	0.01	0.0036	0.0321	0.0052	0.01	0.1766
2	rs77006203	56609288	1.22	0.102418512327744	1.84	0.0604088827715036	0.134908112512357	0.235005566912277	0.126	0.0686	0.0032	0.0024	0.007	0.003	0.0035	0.0146	0.1622	0.003	0.0054	0.0045	0.1055	0.0078	0.0033	0.0029	0.0036	0.1329	0.0929	0.0068	0.0101	0.0035	0.0321	0.0051	0.01	0.1771
2	rs114141294	56610679	1.22	0.102418512327744	1.84	0.0604088827715036	0.133335089702887	0.234234580008827	0.1261	0.0687	0.0032	0.0024	0.0069	0.003	0.0035	0.0146	0.162	0.003	0.0054	0.0045	0.1055	0.0078	0.0033	0.0029	0.0036	0.133	0.093	0.0068	0.0101	0.0035	0.0321	0.005	0.01	0.1772
2	rs4672114	56614299	1.22	0.102418512327744	1.84	0.0604088827715036	0.134043117002527	0.249582643096599	0.1262	0.0687	0.0032	0.0024	0.0069	0.003	0.0035	0.0145	0.1617	0.003	0.0054	0.0044	0.1055	0.0078	0.0032	0.0029	0.0036	0.1331	0.0931	0.0067	0.0101	0.0035	0.0321	0.005	0.01	0.1774
2	rs41449651	56615699	1.22	0.102418512327744	1.84	0.0604088827715036	0.16142052529223	0.331284996328168	0.1267	0.0686	0.0029	0.0024	0.0068	0.003	0.0035	0.0146	0.1605	0.003	0.0054	0.0043	0.1056	0.0078	0.0031	0.0028	0.0036	0.1338	0.0936	0.0067	0.0101	0.0033	0.0323	0.0048	0.0099	0.178
2	rs77781539	56617402	1.22	0.102418512327744	1.84	0.0604088827715036	0.141757386711994	0.330917699332554	0.1268	0.0682	0.0029	0.0025	0.0069	0.003	0.0035	0.0147	0.1604	0.0031	0.0054	0.0043	0.1051	0.0078	0.003	0.0028	0.0037	0.1355	0.0934	0.0066	0.0099	0.0033	0.0321	0.0048	0.0099	0.1778
2	rs78926473	56626717	1.22	0.102418512327744	1.84	0.0604088827715036	0.114647911071839	0.372393188269182	0.127	0.0677	0.0028	0.0026	0.0069	0.0029	0.0036	0.0149	0.1605	0.0031	0.0054	0.0041	0.104	0.0078	0.0029	0.0029	0.0038	0.1385	0.0931	0.0065	0.01	0.0032	0.0315	0.0047	0.0099	0.177
2	rs116047032	56627865	1.22	0.102418512327744	1.83	0.0678757074061657	0.114703991101206	0.374040378907791	0.127	0.0676	0.0028	0.0026	0.0069	0.0029	0.0036	0.0149	0.1605	0.0031	0.0054	0.0041	0.1039	0.0078	0.0029	0.0029	0.0038	0.1385	0.0931	0.0065	0.01	0.0032	0.0315	0.0047	0.0099	0.177
2	rs7582028	56638856	1.23	0.0887081089854507	1.83	0.0678757074061657	0.119273805488955	0.410262900805693	0.127	0.0675	0.0027	0.0026	0.0069	0.0029	0.0036	0.015	0.1605	0.0031	0.0054	0.0041	0.1037	0.0078	0.0029	0.0029	0.0038	0.1392	0.093	0.0065	0.01	0.0032	0.0314	0.0047	0.0099	0.1768
2	rs75025118	56640627	1.23	0.0887081089854507	1.83	0.0678757074061657	0.116620748156945	0.404680210884957	0.127	0.0675	0.0027	0.0026	0.0069	0.0029	0.0036	0.015	0.1605	0.0031	0.0054	0.0041	0.1036	0.0078	0.0029	0.0029	0.0038	0.1393	0.093	0.0065	0.01	0.0032	0.0314	0.0047	0.0099	0.1768
2	rs79008625	56646997	1.23	0.0887081089854507	1.84	0.0604088827715036	0.111368998091969	0.419395388203675	0.127	0.0674	0.0027	0.0027	0.0069	0.0029	0.0036	0.015	0.1605	0.0031	0.0054	0.0041	0.1035	0.0078	0.0029	0.003	0.0038	0.1396	0.0929	0.0065	0.01	0.0032	0.0314	0.0047	0.0099	0.1769
2	rs17268847	56656956	1.23	0.0887081089854507	1.83	0.0678757074061657	0.115659931591027	0.466390515467844	0.127	0.0674	0.0027	0.0028	0.0069	0.0029	0.0036	0.015	0.1605	0.0031	0.0054	0.0041	0.1035	0.0078	0.0029	0.003	0.0038	0.1397	0.0929	0.0065	0.01	0.0032	0.0314	0.0047	0.0099	0.1769
2	rs12614241	56657047	1.23	0.0887081089854507	1.83	0.0678757074061657	0.114928479809725	0.470298239049356	0.127	0.0675	0.0027	0.0028	0.0069	0.0029	0.0036	0.015	0.1604	0.0031	0.0054	0.0041	0.1035	0.0078	0.0029	0.003	0.0038	0.1397	0.0928	0.0065	0.01	0.0032	0.0314	0.0047	0.0098	0.1769
2	rs62161881	56658508	1.23	0.0887081089854507	1.83	0.0678757074061657	0.111396539438083	0.463162987269957	0.127	0.0675	0.0027	0.0028	0.0069	0.0029	0.0036	0.015	0.1605	0.0031	0.0054	0.0041	0.1034	0.0078	0.0029	0.003	0.0038	0.1398	0.0928	0.0065	0.01	0.0032	0.0314	0.0047	0.0098	0.1769
2	rs77495062	56664281	1.23	0.0887081089854507	1.83	0.0678757074061657	0.112890014686364	0.467063653826791	0.1271	0.0675	0.0027	0.0028	0.007	0.0029	0.0036	0.015	0.1605	0.0031	0.0054	0.0041	0.1034	0.0078	0.0029	0.003	0.0038	0.1398	0.0928	0.0065	0.01	0.0032	0.0314	0.0047	0.0099	0.1769
2	rs114392216	56676180	1.23	0.0887081089854507	1.83	0.0678757074061657	0.110380307090225	0.470972842561593	0.1271	0.0675	0.0027	0.0028	0.007	0.0029	0.0036	0.015	0.1605	0.0031	0.0054	0.0041	0.1033	0.0078	0.0029	0.0031	0.0038	0.1399	0.0928	0.0065	0.0099	0.0031	0.0314	0.0047	0.0099	0.1769
2	rs79683119	56679291	1.23	0.0887081089854507	1.82	0.0760422202337298	0.109969958410794	0.477868117494258	0.1271	0.0676	0.0027	0.0028	0.007	0.0029	0.0036	0.015	0.1604	0.0031	0.0054	0.004	0.1034	0.0078	0.0029	0.0031	0.0038	0.14	0.0927	0.0064	0.0099	0.0032	0.0313	0.0047	0.0099	0.177
2	rs72805125	56684554	1.23	0.0887081089854507	1.82	0.0760422202337298	0.106506677766995	0.479901075409069	0.1272	0.0675	0.0026	0.0028	0.007	0.0029	0.0035	0.015	0.1604	0.003	0.0054	0.004	0.1031	0.0078	0.0028	0.0031	0.0038	0.1406	0.0926	0.0064	0.0098	0.0031	0.0314	0.0046	0.0098	0.1772
2	rs1465361	56687254	1.23	0.0887081089854507	1.82	0.0760422202337298	0.104986494122927	0.488055122055751	0.1272	0.0675	0.0026	0.0028	0.007	0.0029	0.0035	0.015	0.1605	0.003	0.0053	0.004	0.103	0.0078	0.0028	0.0031	0.0038	0.1408	0.0926	0.0063	0.0098	0.0031	0.0314	0.0046	0.0098	0.1772
2	rs80002743	56688622	1.23	0.0887081089854507	1.82	0.0760422202337298	0.104562214420217	0.495970804679418	0.1272	0.0675	0.0026	0.0028	0.007	0.0029	0.0035	0.015	0.1605	0.003	0.0053	0.004	0.1029	0.0078	0.0027	0.0031	0.0038	0.1411	0.0926	0.0063	0.0098	0.003	0.0314	0.0046	0.0098	0.1773
2	rs59890093	56691304	1.23	0.0887081089854507	1.82	0.0760422202337298	0.103216947902537	0.501585960537479	0.1272	0.0675	0.0026	0.0028	0.007	0.0029	0.0035	0.015	0.1605	0.003	0.0053	0.004	0.1029	0.0078	0.0027	0.0031	0.0038	0.1411	0.0926	0.0063	0.0097	0.003	0.0314	0.0046	0.0098	0.1773
2	rs17047986	56701657	1.23	0.0887081089854507	1.82	0.0760422202337298	0.102038945641638	0.502546253816385	0.1273	0.0675	0.0026	0.0028	0.007	0.0029	0.0035	0.015	0.1604	0.003	0.0053	0.0039	0.1028	0.0077	0.0027	0.0031	0.0038	0.1414	0.0927	0.0062	0.0097	0.003	0.0314	0.0045	0.0098	0.1775
2	rs56316082	56708501	1.23	0.0887081089854507	1.83	0.0678757074061657	0.100791693423988	0.497065177401891	0.1273	0.0675	0.0026	0.0028	0.007	0.0029	0.0035	0.015	0.1604	0.003	0.0053	0.0039	0.1028	0.0077	0.0027	0.0031	0.0038	0.1414	0.0927	0.0062	0.0097	0.003	0.0314	0.0045	0.0098	0.1775
2	rs67395716	56747482	1.23	0.0887081089854507	1.83	0.0678757074061657	0.123424648960382	0.577836324899899	0.1275	0.0673	0.0025	0.0028	0.007	0.0027	0.0033	0.0152	0.1609	0.0029	0.0054	0.0037	0.1028	0.0078	0.0026	0.003	0.0037	0.1424	0.0923	0.0061	0.0095	0.0029	0.0317	0.0044	0.0098	0.1774
2	rs987577	56751574	1.23	0.0887081089854507	1.83	0.0678757074061657	0.123953276184662	0.588942040111082	0.1276	0.0673	0.0025	0.0028	0.007	0.0027	0.0033	0.0152	0.1609	0.0029	0.0054	0.0037	0.1027	0.0078	0.0026	0.003	0.0037	0.1424	0.0922	0.0061	0.0095	0.0029	0.0317	0.0044	0.0098	0.1774
2	rs115021450	56754915	1.23	0.0887081089854507	1.83	0.0678757074061657	0.117985503870621	0.563814696111984	0.1274	0.0673	0.0025	0.0028	0.007	0.0027	0.0033	0.0152	0.1609	0.0029	0.0054	0.0037	0.1028	0.0078	0.0026	0.003	0.0037	0.1427	0.0922	0.0061	0.0094	0.0029	0.0316	0.0044	0.0098	0.1772
2	rs62161645	56763314	1.24	0.0764474044013007	1.83	0.0678757074061657	0.133212185067754	0.589798428508834	0.1266	0.067	0.0025	0.0028	0.0071	0.0025	0.0032	0.0153	0.161	0.003	0.0055	0.0036	0.1038	0.0077	0.0025	0.0032	0.0037	0.1454	0.0916	0.0061	0.0089	0.0029	0.0316	0.0044	0.0098	0.1762
2	rs75996629	56763315	1.24	0.0764474044013007	1.83	0.0678757074061657	0.133212185067754	0.589798428508834	0.1266	0.067	0.0025	0.0028	0.0071	0.0025	0.0032	0.0153	0.161	0.003	0.0055	0.0036	0.1038	0.0077	0.0025	0.0032	0.0037	0.1454	0.0916	0.0061	0.0089	0.0029	0.0316	0.0044	0.0098	0.1762
2	rs4395277	56791901	1.24	0.0764474044013007	1.83	0.0678757074061657	0.165898436450641	0.535887583875127	0.1266	0.0666	0.0024	0.0028	0.0071	0.0023	0.0032	0.0152	0.1613	0.0029	0.0055	0.0036	0.1045	0.0076	0.0025	0.0031	0.0036	0.1461	0.0917	0.006	0.0083	0.0028	0.0316	0.0044	0.0096	0.1765
2	rs4672136	56793743	1.24	0.0764474044013007	1.83	0.0678757074061657	0.170092850154068	0.544690933577275	0.1266	0.0666	0.0024	0.0028	0.0071	0.0023	0.0031	0.0152	0.1611	0.0029	0.0055	0.0035	0.1044	0.0075	0.0025	0.0031	0.0036	0.1463	0.0916	0.006	0.0084	0.0028	0.0316	0.0044	0.0096	0.1766
2	rs184329762	56799739	1.24	0.0764474044013007	1.83	0.0678757074061657	0.168287765103268	0.566499214652932	0.1266	0.0666	0.0024	0.0028	0.0071	0.0023	0.0031	0.0152	0.161	0.0029	0.0055	0.0035	0.1044	0.0075	0.0024	0.0031	0.0036	0.1463	0.0916	0.0061	0.0084	0.0028	0.0316	0.0044	0.0096	0.1766
2	rs113176139	56814058	1.24	0.0764474044013007	1.83	0.0678757074061657	0.181380083449687	0.591797827938016	0.1267	0.0667	0.0024	0.0028	0.0071	0.0023	0.0031	0.0152	0.1611	0.0029	0.0055	0.0035	0.1043	0.0075	0.0024	0.0031	0.0036	0.1465	0.0916	0.0061	0.0083	0.0028	0.0317	0.0044	0.0096	0.1768
2	rs78879127	56817679	1.24	0.0764474044013007	1.84	0.0604088827715036	0.186881215098318	0.600958492832139	0.1267	0.0667	0.0024	0.0028	0.0071	0.0022	0.0031	0.0152	0.1611	0.0029	0.0055	0.0035	0.1043	0.0075	0.0023	0.0031	0.0035	0.1465	0.0916	0.0062	0.0083	0.0028	0.0317	0.0044	0.0096	0.1768
2	rs2193818	56819786	1.24	0.0764474044013007	1.84	0.0604088827715036	0.200891336804362	0.644774103895709	0.1267	0.0667	0.0024	0.0028	0.0072	0.0022	0.003	0.0152	0.1611	0.0029	0.0056	0.0035	0.1042	0.0075	0.0023	0.003	0.0035	0.1466	0.0917	0.0062	0.0082	0.0027	0.0318	0.0044	0.0097	0.1768
2	rs79836331	56820098	1.24	0.0764474044013007	1.84	0.0604088827715036	0.200500866951862	0.642151143451059	0.1267	0.0667	0.0024	0.0028	0.0072	0.0022	0.003	0.0152	0.1611	0.0029	0.0056	0.0035	0.1042	0.0075	0.0023	0.003	0.0035	0.1466	0.0917	0.0062	0.0082	0.0027	0.0318	0.0044	0.0097	0.1768
2	rs78868421	56822731	1.24	0.0764474044013007	1.84	0.0604088827715036	0.198593799107669	0.632700104206005	0.1268	0.0667	0.0024	0.0028	0.0072	0.0022	0.003	0.0152	0.1611	0.0029	0.0055	0.0035	0.1042	0.0075	0.0023	0.003	0.0035	0.1467	0.0916	0.0062	0.0082	0.0027	0.0318	0.0044	0.0096	0.1768
2	rs62161431	56837664	1.24	0.0764474044013007	1.84	0.0604088827715036	0.206482541209758	0.616636853722465	0.127	0.0666	0.0023	0.0026	0.0071	0.0021	0.0029	0.0152	0.1612	0.0029	0.0056	0.0034	0.1039	0.0074	0.0021	0.0029	0.0034	0.1481	0.0915	0.0061	0.008	0.0026	0.0318	0.0044	0.0096	0.1771
2	rs12998772	56841968	1.24	0.0764474044013007	1.85	0.0536022520271762	0.207874006677364	0.638221366200776	0.1271	0.0666	0.0023	0.0026	0.0071	0.002	0.0029	0.0152	0.1612	0.0029	0.0056	0.0033	0.1039	0.0074	0.0021	0.0029	0.0034	0.1481	0.0915	0.0061	0.008	0.0026	0.0318	0.0044	0.0096	0.1771
2	rs62161436	56843001	1.24	0.0764474044013007	1.85	0.0536022520271762	0.207794352161847	0.642588131167995	0.1271	0.0666	0.0023	0.0026	0.0071	0.002	0.0029	0.0152	0.1612	0.0029	0.0056	0.0033	0.1039	0.0074	0.0021	0.0029	0.0034	0.1481	0.0915	0.0061	0.008	0.0026	0.0318	0.0044	0.0096	0.1771
2	rs6545584	56849161	1.24	0.0764474044013007	1.85	0.0536022520271762	0.210552391716402	0.616636853722465	0.1272	0.0666	0.0023	0.0027	0.0071	0.002	0.0029	0.0152	0.1612	0.0029	0.0056	0.0033	0.1039	0.0074	0.0021	0.0029	0.0034	0.1482	0.0914	0.0061	0.0077	0.0026	0.0318	0.0044	0.0096	0.1773
2	rs6722231	56854346	1.24	0.0764474044013007	1.86	0.047416592333268	0.208033367414901	0.626465909119728	0.1272	0.0665	0.0024	0.0027	0.0071	0.002	0.0029	0.0152	0.1611	0.0029	0.0056	0.0033	0.1038	0.0074	0.0021	0.0029	0.0035	0.1483	0.091	0.0061	0.0078	0.0026	0.0319	0.0043	0.0096	0.1776
2	rs17190422	56856260	1.24	0.0764474044013007	1.86	0.047416592333268	0.199526579196599	0.608713790864693	0.1273	0.0666	0.0024	0.0027	0.0071	0.002	0.0028	0.0153	0.161	0.003	0.0056	0.0033	0.1039	0.0075	0.0022	0.0029	0.0035	0.1483	0.0909	0.0062	0.0076	0.0026	0.0319	0.0043	0.0096	0.1777
2	rs114075131	56856264	1.24	0.0764474044013007	1.87	0.04181310425502	0.199526579196599	0.608713790864693	0.1273	0.0666	0.0024	0.0027	0.0071	0.002	0.0028	0.0153	0.161	0.003	0.0056	0.0033	0.1039	0.0075	0.0022	0.0029	0.0035	0.1483	0.0909	0.0062	0.0076	0.0026	0.0319	0.0043	0.0096	0.1777
2	rs7581045	56857049	1.24	0.0764474044013007	1.87	0.04181310425502	0.20715773654102	0.649589289338077	0.1273	0.0666	0.0023	0.0026	0.0071	0.002	0.0028	0.0154	0.161	0.003	0.0056	0.0032	0.1039	0.0075	0.0022	0.0028	0.0035	0.1483	0.0909	0.0062	0.0077	0.0026	0.032	0.0043	0.0096	0.1777
2	rs72805200	56857320	1.24	0.0764474044013007	1.87	0.04181310425502	0.206800125046448	0.649151202791446	0.1273	0.0666	0.0023	0.0026	0.0071	0.002	0.0028	0.0154	0.161	0.003	0.0056	0.0032	0.1039	0.0075	0.0022	0.0028	0.0035	0.1483	0.0909	0.0062	0.0077	0.0026	0.032	0.0043	0.0096	0.1777
2	rs62162303	56865495	1.24	0.0764474044013007	1.87	0.04181310425502	0.206165233194614	0.645211504966924	0.1272	0.0666	0.0023	0.0026	0.0071	0.002	0.0028	0.0154	0.161	0.003	0.0056	0.0032	0.1039	0.0075	0.0022	0.0028	0.0035	0.1483	0.0909	0.0062	0.0077	0.0026	0.032	0.0043	0.0096	0.1777
2	rs79722283	56869337	1.24	0.0764474044013007	1.87	0.04181310425502	0.205967055755948	0.645940659488987	0.1272	0.0665	0.0023	0.0026	0.0071	0.002	0.0028	0.0154	0.161	0.003	0.0056	0.0032	0.1039	0.0076	0.0022	0.0028	0.0035	0.1482	0.0909	0.0062	0.0077	0.0026	0.032	0.0043	0.0097	0.1777
2	rs72807009	56875624	1.24	0.0764474044013007	1.87	0.04181310425502	0.201399592343239	0.624294597119627	0.1272	0.0665	0.0023	0.0026	0.0071	0.002	0.0028	0.0154	0.1609	0.003	0.0056	0.0032	0.1038	0.0076	0.0022	0.0028	0.0035	0.1483	0.0908	0.0062	0.0077	0.0026	0.032	0.0043	0.0097	0.1777
2	rs74759822	56884142	1.24	0.0764474044013007	1.87	0.04181310425502	0.201243128399195	0.644482541392374	0.1272	0.0666	0.0023	0.0026	0.0071	0.002	0.0028	0.0154	0.1609	0.003	0.0056	0.0033	0.1038	0.0076	0.0022	0.0028	0.0035	0.1483	0.0907	0.0061	0.0077	0.0026	0.032	0.0043	0.0097	0.1779
2	rs79963574	56912770	1.24	0.0764474044013007	1.87	0.04181310425502	0.221996114128986	0.678652021331448	0.1272	0.0666	0.0022	0.0026	0.0071	0.0019	0.0028	0.0154	0.1608	0.003	0.0056	0.0033	0.1035	0.0077	0.0021	0.0028	0.0034	0.1484	0.0904	0.0061	0.0077	0.0026	0.0321	0.0044	0.0097	0.1785
2	rs13389774	56926935	1.24	0.0764474044013007	1.87	0.04181310425502	0.247083359264	0.661736623452383	0.1272	0.0666	0.0022	0.0026	0.0071	0.0019	0.0028	0.0155	0.1607	0.0029	0.0055	0.0033	0.1032	0.0078	0.0021	0.0027	0.0033	0.1485	0.09	0.0061	0.0078	0.0026	0.0321	0.0045	0.0098	0.179
2	rs35317179	56928856	1.24	0.0764474044013007	1.87	0.04181310425502	0.274116270548914	0.769329621616871	0.1264	0.0667	0.0022	0.0026	0.0071	0.0019	0.0027	0.0155	0.1608	0.0029	0.0055	0.0033	0.1037	0.0078	0.0021	0.0027	0.0034	0.1485	0.0897	0.0061	0.0087	0.0026	0.0324	0.0044	0.0097	0.1787
2	rs72807029	56945251	1.24	0.0764474044013007	1.86	0.047416592333268	0.286513937943455	0.74379067096567	0.1262	0.0665	0.0022	0.0026	0.0071	0.0018	0.0026	0.0156	0.161	0.003	0.0054	0.0033	0.1036	0.0077	0.0021	0.0026	0.0034	0.1485	0.0897	0.0061	0.0087	0.0026	0.0326	0.0044	0.0098	0.1787
2	rs4672157	56957353	1.24	0.0764474044013007	1.86	0.047416592333268	0.302913418504416	0.772819732691738	0.1262	0.0664	0.0022	0.0026	0.0072	0.0018	0.0026	0.0156	0.1612	0.003	0.0054	0.0033	0.1035	0.0078	0.0021	0.0025	0.0034	0.1485	0.0897	0.0061	0.0087	0.0026	0.0327	0.0043	0.0098	0.1788
2	rs77774752	56960157	1.24	0.0764474044013007	1.86	0.047416592333268	0.306990503252724	0.766297518965619	0.1261	0.0663	0.0022	0.0026	0.0072	0.0018	0.0026	0.0156	0.1612	0.003	0.0054	0.0034	0.1035	0.0078	0.0021	0.0025	0.0034	0.1485	0.0897	0.0061	0.0087	0.0026	0.0327	0.0043	0.0098	0.1788
2	rs116320289	56962898	1.24	0.0764474044013007	1.86	0.047416592333268	0.31643201637926	0.758577418976907	0.1261	0.0663	0.0022	0.0026	0.0072	0.0017	0.0026	0.0156	0.1612	0.003	0.0054	0.0034	0.1035	0.0078	0.0021	0.0025	0.0034	0.1485	0.0897	0.0061	0.0087	0.0026	0.0327	0.0043	0.0099	0.1788
2	rs77497506	56963766	1.24	0.0764474044013007	1.86	0.047416592333268	0.321865874730653	0.758123824184422	0.1261	0.0663	0.0022	0.0026	0.0072	0.0017	0.0026	0.0156	0.1612	0.003	0.0054	0.0034	0.1035	0.0078	0.0021	0.0026	0.0034	0.1485	0.0897	0.0061	0.0087	0.0026	0.0327	0.0043	0.0099	0.1788
2	rs79991873	56974359	1.24	0.0764474044013007	1.85	0.0536022520271762	0.359914380234486	0.768116469996554	0.126	0.0661	0.0022	0.0025	0.0072	0.0016	0.0026	0.0156	0.1614	0.003	0.0054	0.0034	0.1035	0.0078	0.0021	0.0026	0.0034	0.1485	0.0896	0.0061	0.0087	0.0026	0.0329	0.0043	0.0099	0.1788
2	rs75170869	56981259	1.24	0.0764474044013007	1.85	0.0536022520271762	0.4023549864736	0.776921158528154	0.126	0.066	0.0022	0.0025	0.0072	0.0014	0.0026	0.0156	0.1614	0.003	0.0054	0.0034	0.1035	0.0078	0.0021	0.0026	0.0034	0.1485	0.0896	0.0061	0.0087	0.0027	0.033	0.0043	0.01	0.1788
2	rs12477935	57000848	1.24	0.0764474044013007	1.85	0.0536022520271762	0.405364218026426	0.733117798200957	0.1259	0.0658	0.0022	0.0025	0.0072	0.0014	0.0026	0.0157	0.1617	0.003	0.0053	0.0035	0.1036	0.0078	0.0021	0.0026	0.0034	0.1483	0.0898	0.0061	0.0086	0.0027	0.0331	0.0043	0.01	0.1788
2	rs72807049	57010689	1.24	0.0764474044013007	1.85	0.0536022520271762	0.385035347154112	0.707553700549246	0.1258	0.0658	0.0022	0.0025	0.0072	0.0013	0.0026	0.0157	0.1618	0.003	0.0053	0.0036	0.1036	0.0077	0.0021	0.0026	0.0034	0.1484	0.09	0.0061	0.0086	0.0027	0.0331	0.0043	0.0097	0.1789
2	rs2216406	57015222	1.24	0.0764474044013007	1.85	0.0536022520271762	0.382489948432631	0.708447260310056	0.1258	0.0658	0.0022	0.0025	0.0072	0.0013	0.0026	0.0157	0.1618	0.003	0.0052	0.0036	0.1036	0.0076	0.0021	0.0026	0.0034	0.1484	0.09	0.0061	0.0085	0.0027	0.0331	0.0043	0.0096	0.179
2	rs76447666	57037545	1.25	0.0655389160366862	1.85	0.0536022520271762	0.378138491170401	0.658804821306815	0.1258	0.0653	0.0022	0.0024	0.0072	0.0013	0.0026	0.0157	0.1621	0.003	0.0051	0.0036	0.1039	0.0076	0.0021	0.0026	0.0033	0.1481	0.0906	0.0061	0.0085	0.0027	0.0331	0.0044	0.0096	0.179
2	rs12987302	57050007	1.25	0.0655389160366862	1.86	0.047416592333268	0.390709988569102	0.640986180539161	0.1257	0.0648	0.0022	0.0023	0.0071	0.0013	0.0026	0.0157	0.1623	0.003	0.0051	0.0035	0.1043	0.0076	0.0021	0.0026	0.0032	0.1478	0.0913	0.0061	0.0085	0.0026	0.0331	0.0044	0.0095	0.1791
2	rs1023598	57051996	1.25	0.0655389160366862	1.86	0.047416592333268	0.374467847481302	0.627045224114115	0.1257	0.0647	0.0022	0.0023	0.0071	0.0013	0.0026	0.0157	0.1623	0.003	0.0051	0.0035	0.1044	0.0076	0.0021	0.0026	0.0032	0.1479	0.0915	0.006	0.0085	0.0026	0.0332	0.0044	0.0095	0.1789
2	rs79074074	57054832	1.25	0.0655389160366862	1.87	0.04181310425502	0.355323931724239	0.611592099878833	0.1256	0.0645	0.0022	0.0022	0.0071	0.0013	0.0026	0.0157	0.1623	0.003	0.005	0.0035	0.1046	0.0076	0.0021	0.0026	0.0032	0.1478	0.0919	0.006	0.0085	0.0026	0.0332	0.0044	0.0095	0.1788
2	rs7608413	57057524	1.25	0.0655389160366862	1.87	0.04181310425502	0.336179252802794	0.617646977295888	0.1253	0.0643	0.0022	0.0021	0.007	0.0013	0.0026	0.0157	0.1623	0.003	0.005	0.0035	0.1049	0.0076	0.0022	0.0025	0.0032	0.1476	0.0925	0.006	0.0085	0.0026	0.0334	0.0044	0.0095	0.1787
2	rs62161240	57057637	1.25	0.0655389160366862	1.87	0.04181310425502	0.300861312612888	0.555920600639061	0.1253	0.0642	0.0022	0.0021	0.007	0.0013	0.0026	0.0157	0.162	0.003	0.005	0.0035	0.1049	0.0076	0.0023	0.0025	0.0032	0.1478	0.0925	0.006	0.0085	0.0026	0.0334	0.0044	0.0095	0.1786
2	rs78810940	57063075	1.25	0.0655389160366862	1.87	0.04181310425502	0.296537258312888	0.51038310376115	0.1251	0.0632	0.0024	0.002	0.007	0.0014	0.0027	0.0154	0.1615	0.003	0.0048	0.0036	0.1048	0.0077	0.0023	0.0027	0.0033	0.149	0.0929	0.006	0.0086	0.0027	0.0335	0.0045	0.0096	0.1778
2	rs2904425	57068656	1.25	0.0655389160366862	1.87	0.04181310425502	0.304825564485722	0.504193557052435	0.1251	0.0629	0.0024	0.002	0.0069	0.0015	0.0028	0.0153	0.1614	0.003	0.0047	0.0037	0.1048	0.0078	0.0023	0.0028	0.0033	0.1494	0.0931	0.006	0.0085	0.0028	0.0335	0.0046	0.0097	0.1776
2	rs6545601	57077993	1.25	0.0655389160366862	1.88	0.0367535648830228	0.278824520779524	0.445916567275182	0.1251	0.0624	0.0027	0.002	0.0068	0.0015	0.0028	0.0153	0.161	0.003	0.0047	0.0038	0.1049	0.0078	0.0024	0.0028	0.0033	0.149	0.0936	0.006	0.0084	0.0029	0.0337	0.0047	0.0097	0.1773
2	rs11125665	57093359	1.25	0.0655389160366862	1.88	0.0367535648830228	0.191715198729271	0.395637179245253	0.1248	0.062	0.0029	0.002	0.0068	0.0017	0.0029	0.0154	0.1608	0.003	0.0047	0.0038	0.1051	0.008	0.0036	0.0029	0.0034	0.1473	0.0939	0.006	0.0084	0.0029	0.0338	0.0049	0.0097	0.1772
2	rs62162230	57102048	1.25	0.0655389160366862	1.88	0.0367535648830228	0.139157190511373	0.355160200078183	0.1249	0.0618	0.0032	0.0021	0.0068	0.0019	0.0029	0.0152	0.1607	0.003	0.0047	0.0038	0.1046	0.008	0.0036	0.003	0.0036	0.1471	0.0941	0.0059	0.0083	0.0029	0.0339	0.0049	0.0098	0.1771
2	rs73943615	57108252	1.25	0.0655389160366862	1.89	0.0322004798625665	0.113307045675389	0.37518193789137	0.125	0.0617	0.0032	0.0021	0.0068	0.0022	0.0029	0.0151	0.1604	0.0031	0.0048	0.0038	0.1042	0.008	0.0036	0.003	0.0036	0.1473	0.0944	0.0059	0.0081	0.003	0.0341	0.005	0.0098	0.1769
2	rs62162235	57113957	1.25	0.0655389160366862	1.89	0.0322004798625665	0.0919365449113734	0.367337785812469	0.1252	0.0618	0.0033	0.0021	0.0067	0.0023	0.0028	0.015	0.1602	0.0031	0.0048	0.0037	0.1038	0.008	0.0036	0.003	0.0037	0.1474	0.0947	0.0058	0.008	0.003	0.0343	0.005	0.0097	0.1767
2	rs116543682	57116553	1.25	0.0655389160366862	1.89	0.0322004798625665	0.0893937985976894	0.360795083282865	0.1253	0.0618	0.0033	0.0021	0.0067	0.0024	0.0028	0.0149	0.1601	0.0031	0.0048	0.0037	0.1036	0.0079	0.0036	0.003	0.0037	0.1475	0.0948	0.0058	0.0079	0.003	0.0344	0.0051	0.0097	0.1767
2	rs35615333	57126362	1.25	0.0655389160366862	1.89	0.0322004798625665	0.0853257506576881	0.317533115843343	0.1255	0.0618	0.0033	0.0021	0.0066	0.0026	0.0028	0.0147	0.16	0.0031	0.0049	0.0037	0.1033	0.0079	0.0037	0.003	0.0038	0.1476	0.095	0.0058	0.0078	0.003	0.0345	0.0051	0.0096	0.1766
2	rs12467061	57128280	1.25	0.0655389160366862	1.89	0.0322004798625665	0.0924995584429405	0.343224484273364	0.1255	0.0618	0.0033	0.0021	0.0066	0.0026	0.0028	0.0147	0.16	0.0031	0.0049	0.0037	0.1033	0.0079	0.0037	0.003	0.0038	0.1476	0.095	0.0058	0.0078	0.003	0.0345	0.0052	0.0096	0.1766
2	rs72807098	57134038	1.25	0.0655389160366862	1.89	0.0322004798625665	0.0754628945791099	0.326763340541501	0.126	0.0617	0.0034	0.0021	0.0066	0.0027	0.0027	0.0146	0.1597	0.0031	0.0049	0.0037	0.1033	0.0078	0.0036	0.0029	0.0037	0.1477	0.0952	0.0057	0.0077	0.003	0.0348	0.0051	0.0096	0.1764
2	rs13400448	57135651	1.25	0.0655389160366862	1.89	0.0322004798625665	0.0836355108507981	0.351044096756812	0.1262	0.0617	0.0034	0.0021	0.0065	0.0028	0.0027	0.0146	0.1596	0.0031	0.0049	0.0037	0.1033	0.0078	0.0036	0.0029	0.0036	0.1478	0.0952	0.0057	0.0077	0.003	0.035	0.005	0.0095	0.1764
2	rs112946152	57137182	1.25	0.0655389160366862	1.9	0.0281172319502089	0.0770237564089734	0.333491272199191	0.1263	0.0617	0.0034	0.0021	0.0065	0.0028	0.0027	0.0146	0.1596	0.0031	0.0049	0.0037	0.1032	0.0078	0.0036	0.0029	0.0036	0.1478	0.0952	0.0057	0.0077	0.003	0.035	0.0051	0.0095	0.1764
2	rs80133625	57139767	1.25	0.0655389160366862	1.9	0.0281172319502089	0.0722352539835287	0.322867444700443	0.1263	0.0617	0.0034	0.0021	0.0065	0.0028	0.0027	0.0146	0.1595	0.0031	0.0049	0.0037	0.1032	0.0078	0.0036	0.0029	0.0036	0.1478	0.0952	0.0057	0.0077	0.003	0.035	0.0051	0.0095	0.1764
2	rs75523132	57193085	1.25	0.0655389160366862	1.9	0.0281172319502089	0.0607859511979033	0.373026481115051	0.1281	0.062	0.0036	0.0023	0.0066	0.0031	0.0026	0.0147	0.1579	0.0033	0.0051	0.0038	0.1015	0.0081	0.0038	0.0029	0.0035	0.1473	0.0954	0.0053	0.0073	0.0031	0.0354	0.0053	0.0096	0.1765
2	rs1157544	57193344	1.25	0.0655389160366862	1.9	0.0281172319502089	0.0632102612602941	0.388059189181249	0.1281	0.062	0.0036	0.0023	0.0066	0.0031	0.0026	0.0147	0.1579	0.0033	0.0051	0.0038	0.1015	0.0081	0.0038	0.0029	0.0035	0.1472	0.0954	0.0053	0.0073	0.0031	0.0354	0.0053	0.0096	0.1765
2	rs4672177	57205658	1.25	0.0655389160366862	1.9	0.0281172319502089	0.0600597006160832	0.395637179245253	0.1282	0.062	0.0036	0.0023	0.0066	0.0031	0.0026	0.0149	0.1578	0.0033	0.0051	0.0037	0.1014	0.0081	0.0038	0.003	0.0035	0.1472	0.0951	0.0052	0.0073	0.0031	0.0355	0.0053	0.0096	0.1766
2	rs56364334	57210369	1.25	0.0655389160366862	1.9	0.0281172319502089	0.0628082287639324	0.415344262527718	0.1283	0.062	0.0036	0.0023	0.0065	0.0031	0.0026	0.0149	0.1578	0.0033	0.0051	0.0037	0.1014	0.0081	0.0038	0.003	0.0035	0.1472	0.0951	0.0052	0.0073	0.0031	0.0355	0.0053	0.0096	0.1766
2	rs112737795	57211242	1.25	0.0655389160366862	1.9	0.0281172319502089	0.0633062324429756	0.41651929660244	0.1283	0.062	0.0036	0.0023	0.0065	0.0031	0.0026	0.0149	0.1578	0.0033	0.0051	0.0037	0.1013	0.0081	0.0038	0.003	0.0035	0.1472	0.0952	0.0052	0.0073	0.0031	0.0355	0.0053	0.0096	0.1767
2	rs13427160	57213612	1.25	0.0655389160366862	1.9	0.0281172319502089	0.0599484820717615	0.431348465334757	0.1283	0.0621	0.0036	0.0023	0.0065	0.0031	0.0026	0.0149	0.1576	0.0034	0.0051	0.0037	0.1013	0.0081	0.0037	0.003	0.0035	0.1474	0.0951	0.0052	0.0073	0.0031	0.0354	0.0053	0.0097	0.1765
2	rs6717113	57224771	1.25	0.0655389160366862	1.89	0.0322004798625665	0.0558227698825741	0.434251733237424	0.1287	0.0619	0.0036	0.0024	0.0064	0.0031	0.0026	0.0149	0.1571	0.0034	0.0051	0.0037	0.1013	0.0081	0.0037	0.003	0.0035	0.1478	0.0951	0.0052	0.0074	0.0031	0.0355	0.0053	0.0097	0.1764
2	rs1035977	57232308	1.25	0.0655389160366862	1.89	0.0322004798625665	0.0564612270787748	0.417825945837008	0.1287	0.0619	0.0036	0.0024	0.0063	0.0031	0.0026	0.0149	0.1569	0.0034	0.0051	0.0037	0.1014	0.0081	0.0037	0.003	0.0035	0.1478	0.0951	0.0052	0.0074	0.0031	0.0355	0.0053	0.0098	0.1763
2	rs61121932	57236708	1.25	0.0655389160366862	1.89	0.0322004798625665	0.062636446215624	0.430557571848859	0.1288	0.0619	0.0036	0.0024	0.0063	0.0031	0.0026	0.0149	0.1568	0.0034	0.0051	0.0037	0.1014	0.0081	0.0037	0.003	0.0034	0.1478	0.0951	0.0052	0.0074	0.0031	0.0355	0.0053	0.0098	0.1763
2	rs2195493	57242902	1.25	0.0655389160366862	1.89	0.0322004798625665	0.0672240394103963	0.419395388203675	0.1288	0.0619	0.0036	0.0024	0.0063	0.0031	0.0026	0.0149	0.1566	0.0034	0.0051	0.0036	0.1015	0.0081	0.0037	0.003	0.0034	0.1478	0.0951	0.0052	0.0074	0.0031	0.0356	0.0053	0.0098	0.1763
2	rs34078384	57262343	1.25	0.0655389160366862	1.89	0.0322004798625665	0.0489376719141511	0.377213784879431	0.1295	0.0616	0.0036	0.0025	0.0064	0.003	0.0027	0.0151	0.1565	0.0034	0.0051	0.0036	0.1024	0.0079	0.0039	0.003	0.0033	0.1477	0.0953	0.0051	0.0075	0.0032	0.0355	0.0053	0.0094	0.1755
2	rs75205566	57265666	1.25	0.0655389160366862	1.89	0.0322004798625665	0.0477506812455978	0.379248704352578	0.1296	0.0615	0.0036	0.0025	0.0065	0.003	0.0027	0.0151	0.1563	0.0034	0.0051	0.0036	0.1024	0.0079	0.0039	0.0029	0.0033	0.1478	0.0954	0.0051	0.0075	0.0032	0.0355	0.0053	0.0095	0.1754
2	rs7592094	57273562	1.25	0.0655389160366862	1.89	0.0322004798625665	0.0558934706679656	0.385883260852052	0.1299	0.0614	0.0036	0.0025	0.0066	0.003	0.0027	0.0152	0.1559	0.0034	0.0051	0.0036	0.1024	0.0079	0.0039	0.0029	0.0033	0.148	0.0954	0.0051	0.0075	0.0032	0.0355	0.0053	0.0095	0.1752
2	rs13023130	57278857	1.25	0.0655389160366862	1.86	0.047416592333268	0.0538328110707608	0.342358777954181	0.1306	0.0612	0.0036	0.0026	0.0068	0.0029	0.0027	0.0151	0.1554	0.0034	0.0051	0.0036	0.1021	0.0079	0.0039	0.0028	0.0033	0.148	0.0956	0.0051	0.0074	0.0031	0.0355	0.0052	0.0096	0.1754
2	rs12713329	57289282	1.25	0.0655389160366862	1.87	0.04181310425502	0.0655400988847748	0.345825384522591	0.1311	0.061	0.0035	0.0026	0.007	0.0028	0.0027	0.0151	0.155	0.0034	0.0052	0.0036	0.1019	0.0078	0.0039	0.0027	0.0033	0.1481	0.0957	0.0051	0.0073	0.0031	0.0355	0.0051	0.0097	0.1755
2	rs13009972	57299129	1.25	0.0655389160366862	1.86	0.047416592333268	0.0681873589274764	0.345205609135488	0.1313	0.0609	0.0035	0.0026	0.007	0.0028	0.0027	0.0151	0.1551	0.0034	0.0051	0.0036	0.1018	0.0078	0.0039	0.0027	0.0034	0.1481	0.0958	0.0051	0.0072	0.0031	0.0355	0.005	0.0097	0.1754
2	rs76252344	57308581	1.25	0.0655389160366862	1.86	0.047416592333268	0.0715257640171312	0.35828757048416	0.1322	0.0604	0.0036	0.0027	0.007	0.0026	0.0027	0.0151	0.1552	0.0035	0.0051	0.0036	0.1018	0.0078	0.0039	0.0027	0.0034	0.1478	0.0963	0.0051	0.0071	0.0031	0.0355	0.005	0.0099	0.1747
2	rs72809301	57310592	1.25	0.0655389160366862	1.86	0.047416592333268	0.0721306318381013	0.359164633651009	0.1322	0.0604	0.0036	0.0027	0.007	0.0026	0.0027	0.0151	0.1552	0.0035	0.0051	0.0036	0.1018	0.0078	0.0039	0.0027	0.0034	0.1478	0.0963	0.0051	0.0071	0.0031	0.0355	0.005	0.01	0.1746
2	rs74718521	57333362	1.25	0.0655389160366862	1.86	0.047416592333268	0.0716922936104765	0.360795083282865	0.1325	0.0602	0.0036	0.0027	0.007	0.0025	0.0027	0.0151	0.1553	0.0035	0.0051	0.0036	0.1018	0.0078	0.004	0.0027	0.0034	0.1477	0.0965	0.0051	0.0071	0.0031	0.0355	0.0049	0.01	0.1744
2	rs62162010	57333827	1.25	0.0655389160366862	1.87	0.04181310425502	0.0716922936104765	0.359164633651009	0.1325	0.0602	0.0036	0.0027	0.007	0.0025	0.0027	0.0151	0.1553	0.0035	0.0051	0.0036	0.1018	0.0078	0.004	0.0027	0.0034	0.1477	0.0965	0.0051	0.0071	0.0031	0.0355	0.0049	0.01	0.1744
2	rs71416473	57343677	1.25	0.0655389160366862	1.88	0.0367535648830228	0.0718382135107172	0.355160200078183	0.1327	0.0602	0.0036	0.0027	0.007	0.0025	0.0028	0.0151	0.1554	0.0035	0.005	0.0036	0.1019	0.0078	0.004	0.0027	0.0033	0.1477	0.0965	0.0052	0.0071	0.0031	0.0355	0.0049	0.01	0.1742
2	rs78039387	57352324	1.25	0.0655389160366862	1.89	0.0322004798625665	0.078274089264771	0.337916585079668	0.133	0.06	0.0036	0.0027	0.007	0.0024	0.0028	0.0151	0.1554	0.0035	0.005	0.0036	0.1019	0.0077	0.004	0.0027	0.0033	0.1475	0.0967	0.0052	0.007	0.0031	0.0355	0.0048	0.0101	0.1741
2	rs79075181	57353399	1.25	0.0655389160366862	1.9	0.0281172319502089	0.0784506130350895	0.346073384345236	0.133	0.06	0.0036	0.0027	0.007	0.0024	0.0028	0.0151	0.1555	0.0035	0.005	0.0036	0.1019	0.0077	0.004	0.0027	0.0033	0.1475	0.0967	0.0052	0.007	0.0031	0.0356	0.0048	0.0101	0.1741
2	rs115150105	57356639	1.25	0.0655389160366862	1.9	0.0281172319502089	0.0836125066048317	0.36343331417172	0.1331	0.0599	0.0036	0.0027	0.007	0.0024	0.0028	0.0151	0.1555	0.0034	0.005	0.0036	0.1019	0.0077	0.0041	0.0027	0.0033	0.1475	0.0968	0.0052	0.007	0.0031	0.0356	0.0048	0.0101	0.174
2	rs34139783	57356774	1.25	0.0655389160366862	1.9	0.0281172319502089	0.0851161983943261	0.354910348811381	0.1332	0.0599	0.0036	0.0027	0.007	0.0024	0.0028	0.0151	0.1555	0.0034	0.005	0.0036	0.1019	0.0077	0.0041	0.0027	0.0033	0.1475	0.0968	0.005	0.007	0.0031	0.0356	0.0048	0.0101	0.174
2	rs6711912	57369222	1.25	0.0655389160366862	1.9	0.0281172319502089	0.0836815314697582	0.333613968190977	0.1336	0.0598	0.0036	0.0028	0.007	0.0024	0.0029	0.015	0.1555	0.0035	0.0049	0.0036	0.1018	0.0078	0.0041	0.0028	0.0033	0.1475	0.0969	0.0049	0.007	0.003	0.0356	0.0048	0.0102	0.1738
2	rs17048702	57387779	1.26	0.0558850734446599	1.9	0.0281172319502089	0.0887233462016951	0.295870434343959	0.1337	0.0598	0.0036	0.0027	0.0068	0.0025	0.0031	0.015	0.1552	0.0035	0.0048	0.0036	0.1022	0.0078	0.0041	0.0026	0.0032	0.1473	0.0969	0.0047	0.0069	0.0031	0.0358	0.0047	0.0102	0.174
2	rs1364521	57393382	1.26	0.0558850734446599	1.91	0.0244682236684294	0.0949477789559068	0.279667907373539	0.1338	0.0598	0.0036	0.0027	0.0068	0.0025	0.0031	0.0149	0.1552	0.0036	0.0048	0.0036	0.1023	0.0078	0.0041	0.0026	0.0032	0.1472	0.0968	0.0046	0.0069	0.0031	0.036	0.0047	0.0102	0.1741
2	rs6545627	57397423	1.26	0.0558850734446599	1.91	0.0244682236684294	0.0902605147720326	0.258166256845723	0.1337	0.0598	0.0036	0.0027	0.0068	0.0025	0.0031	0.0149	0.1552	0.0036	0.0048	0.0036	0.1023	0.0078	0.0041	0.0026	0.0032	0.1472	0.0968	0.0046	0.0069	0.0031	0.036	0.0047	0.0102	0.1741
2	rs111933430	57398769	1.26	0.0558850734446599	1.9	0.0281172319502089	0.0900674533119345	0.257371845568379	0.1337	0.0598	0.0036	0.0027	0.0068	0.0025	0.0031	0.0149	0.1552	0.0036	0.0048	0.0036	0.1023	0.0078	0.0041	0.0026	0.0032	0.1472	0.0968	0.0046	0.0069	0.0031	0.036	0.0047	0.0102	0.1741
2	rs76543969	57402202	1.26	0.0558850734446599	1.9	0.0281172319502089	0.0804541640066358	0.24655537161981	0.1336	0.0597	0.0035	0.0027	0.0068	0.0026	0.0032	0.0149	0.1552	0.0036	0.0048	0.0036	0.1023	0.0077	0.0041	0.0026	0.0032	0.1472	0.097	0.0045	0.0069	0.0031	0.036	0.0048	0.0102	0.174
2	rs45602832	57404328	1.26	0.0558850734446599	1.9	0.0281172319502089	0.0805215085350984	0.246667283478896	0.1336	0.0597	0.0035	0.0027	0.0067	0.0026	0.0032	0.0149	0.1552	0.0036	0.0048	0.0036	0.1023	0.0077	0.0041	0.0026	0.0032	0.1472	0.097	0.0045	0.0069	0.0031	0.036	0.0048	0.0102	0.174
2	rs79905380	57407382	1.26	0.0558850734446599	1.9	0.0281172319502089	0.0908897729362469	0.261693574608818	0.1334	0.0597	0.0033	0.0027	0.0067	0.0026	0.0032	0.0149	0.1551	0.0036	0.0048	0.0036	0.1025	0.0077	0.0042	0.0026	0.0032	0.1473	0.0974	0.0045	0.0069	0.0031	0.0359	0.0049	0.0102	0.1738
2	rs10169088	57415111	1.26	0.0558850734446599	1.9	0.0281172319502089	0.101882515327659	0.26512132451297	0.1333	0.0596	0.0032	0.0028	0.0067	0.0027	0.0032	0.0148	0.155	0.0037	0.0046	0.0036	0.1025	0.0077	0.0042	0.0026	0.0032	0.1473	0.0975	0.0045	0.0069	0.0031	0.036	0.0049	0.0101	0.1738
2	rs72813214	57426608	1.26	0.0558850734446599	1.9	0.0281172319502089	0.11073670657208	0.286795616918561	0.1332	0.0597	0.0031	0.0028	0.0067	0.0027	0.0033	0.0148	0.1551	0.0037	0.0047	0.0036	0.1027	0.0077	0.0042	0.0026	0.0032	0.1473	0.0977	0.0044	0.0069	0.0032	0.0359	0.0049	0.0101	0.1736
2	rs1017255	57428060	1.26	0.0558850734446599	1.91	0.0244682236684294	0.102091122353659	0.281182320771671	0.1333	0.0596	0.0031	0.0028	0.0066	0.0027	0.0033	0.0148	0.1551	0.0037	0.0047	0.0036	0.1027	0.0077	0.0042	0.0026	0.0032	0.1473	0.0977	0.0044	0.0069	0.0032	0.0359	0.0049	0.0101	0.1736
2	rs72813218	57429035	1.26	0.0558850734446599	1.92	0.0212190116555535	0.0896099810643453	0.282816026903884	0.1348	0.059	0.0031	0.0029	0.0064	0.0027	0.0034	0.0149	0.1559	0.0036	0.0047	0.0036	0.102	0.0077	0.0041	0.0027	0.0033	0.1472	0.0973	0.0042	0.0068	0.0032	0.0355	0.0049	0.0097	0.1743
2	rs35747158	57429607	1.26	0.0558850734446599	1.91	0.0244682236684294	0.0676042819124315	0.295396910593623	0.1365	0.0584	0.0029	0.0028	0.0062	0.0027	0.0034	0.0153	0.1573	0.0034	0.0048	0.0039	0.1025	0.0077	0.0038	0.0026	0.003	0.1463	0.0971	0.0039	0.0067	0.003	0.0351	0.0045	0.0089	0.1752
2	rs72813224	57436278	1.25	0.0655389160366862	1.92	0.0212190116555535	0.0537638629247713	0.250256959150218	0.1384	0.0577	0.0028	0.0025	0.006	0.0026	0.0034	0.0154	0.1578	0.0032	0.0047	0.0042	0.1033	0.0077	0.0036	0.0023	0.0027	0.1459	0.0968	0.004	0.0066	0.0028	0.0346	0.0043	0.0082	0.1762
2	rs76733760	57437263	1.25	0.0655389160366862	1.91	0.0244682236684294	0.0508547902242742	0.245101988245849	0.1385	0.0577	0.0028	0.0025	0.0059	0.0026	0.0034	0.0154	0.1578	0.0032	0.0047	0.0042	0.1034	0.0077	0.0035	0.0023	0.0027	0.1459	0.0967	0.004	0.0066	0.0028	0.0346	0.0043	0.0082	0.1762
2	rs56966737	57441415	1.25	0.0655389160366862	1.91	0.0244682236684294	0.07028480509991	0.291970733262023	0.1388	0.0576	0.0027	0.0025	0.0058	0.0027	0.0034	0.0154	0.1577	0.0032	0.0047	0.0042	0.1038	0.0078	0.0035	0.0023	0.0026	0.146	0.0964	0.0041	0.0066	0.0028	0.0345	0.0043	0.0081	0.1764
2	rs12053193	57441612	1.25	0.0655389160366862	1.91	0.0244682236684294	0.0791814799327762	0.279784311626839	0.1387	0.0577	0.0027	0.0025	0.0058	0.0026	0.0034	0.0154	0.1577	0.003	0.0047	0.0042	0.1041	0.0078	0.0035	0.0023	0.0026	0.146	0.0964	0.004	0.0066	0.0028	0.0345	0.0043	0.0081	0.1764
2	rs12052504	57441643	1.25	0.0655389160366862	1.91	0.0244682236684294	0.0793370728142618	0.283400194839941	0.1388	0.0577	0.0027	0.0024	0.0058	0.0026	0.0033	0.0154	0.1577	0.003	0.0046	0.0042	0.1041	0.0078	0.0035	0.0022	0.0026	0.146	0.0965	0.004	0.0066	0.0028	0.0346	0.0042	0.0081	0.1763
2	rs72813230	57441700	1.25	0.0655389160366862	1.91	0.0244682236684294	0.0800508557346416	0.288674221462003	0.1387	0.0577	0.0027	0.0024	0.0058	0.0026	0.0033	0.0154	0.1576	0.003	0.0046	0.0042	0.1041	0.0078	0.0035	0.0022	0.0026	0.146	0.0965	0.004	0.0066	0.0028	0.0347	0.0042	0.0081	0.1763
2	rs74694165	57446412	1.25	0.0655389160366862	1.91	0.0244682236684294	0.0718382135107172	0.279784311626839	0.1389	0.0577	0.0027	0.0023	0.0058	0.0026	0.0033	0.0155	0.1577	0.003	0.0046	0.0041	0.104	0.0078	0.0035	0.0022	0.0026	0.146	0.0964	0.0041	0.0066	0.0028	0.0347	0.0042	0.0081	0.1765
2	rs12996993	57452921	1.25	0.0655389160366862	1.9	0.0281172319502089	0.0804766081662448	0.278156006481766	0.1389	0.0576	0.0027	0.0022	0.0058	0.0026	0.0033	0.0155	0.1577	0.003	0.0046	0.0042	0.1041	0.0078	0.0035	0.0021	0.0025	0.1459	0.0967	0.0042	0.0066	0.0028	0.0346	0.0043	0.0081	0.1766
2	rs72813250	57470611	1.26	0.0558850734446599	1.88	0.0367535648830228	0.0960990680790236	0.28961492171579	0.1385	0.0573	0.0026	0.0021	0.0057	0.0026	0.0034	0.0155	0.158	0.0029	0.0045	0.0042	0.1039	0.0077	0.0036	0.0021	0.0024	0.1456	0.0972	0.0044	0.0067	0.0028	0.035	0.0042	0.0081	0.1768
2	rs4233966	57475914	1.26	0.0558850734446599	1.86	0.047416592333268	0.102639982597364	0.307063607039334	0.1385	0.0573	0.0026	0.0021	0.0058	0.0027	0.0034	0.0156	0.158	0.0029	0.0045	0.0042	0.1039	0.0077	0.0036	0.0021	0.0024	0.1454	0.0972	0.0044	0.0067	0.0028	0.035	0.0042	0.0081	0.1768
2	rs4550703	57485772	1.26	0.0558850734446599	1.84	0.0604088827715036	0.106319257352102	0.331162550778797	0.1385	0.0573	0.0026	0.002	0.0058	0.0027	0.0034	0.0156	0.1581	0.003	0.0045	0.0042	0.1039	0.0077	0.0036	0.0021	0.0024	0.1453	0.0974	0.0044	0.0067	0.0028	0.0349	0.0041	0.0081	0.1768
2	rs79295111	57489688	1.26	0.0558850734446599	1.84	0.0604088827715036	0.110079292398465	0.345701403819056	0.1385	0.0573	0.0026	0.002	0.0058	0.0027	0.0034	0.0156	0.1581	0.003	0.0045	0.0042	0.1039	0.0077	0.0036	0.0021	0.0024	0.1453	0.0974	0.0045	0.0067	0.0028	0.0349	0.0041	0.008	0.1768
2	rs13003945	57495197	1.26	0.0558850734446599	1.84	0.0604088827715036	0.11277896633009	0.376705534595236	0.1385	0.0573	0.0026	0.002	0.0058	0.0027	0.0034	0.0157	0.1581	0.003	0.0045	0.0042	0.1039	0.0077	0.0036	0.0021	0.0024	0.1453	0.0974	0.0045	0.0067	0.0028	0.0349	0.0042	0.008	0.1768
2	rs7599954	57514968	1.26	0.0558850734446599	1.84	0.0604088827715036	0.104986494122927	0.400539281803551	0.1385	0.0573	0.0026	0.002	0.0058	0.0026	0.0034	0.0158	0.1581	0.003	0.0044	0.0042	0.1038	0.0077	0.0035	0.0021	0.0025	0.1453	0.0976	0.0045	0.0068	0.0027	0.0349	0.0041	0.008	0.1769
2	rs75710922	57515489	1.26	0.0558850734446599	1.84	0.0604088827715036	0.103558829466396	0.400151669941544	0.1385	0.0573	0.0026	0.002	0.0058	0.0026	0.0034	0.0158	0.1581	0.003	0.0044	0.0042	0.1038	0.0077	0.0035	0.0021	0.0025	0.1453	0.0976	0.0045	0.0068	0.0027	0.0349	0.0041	0.008	0.1769
2	rs76796443	57515546	1.26	0.0558850734446599	1.84	0.0604088827715036	0.10340095048575	0.401573417502312	0.1385	0.0573	0.0026	0.002	0.0058	0.0026	0.0034	0.0158	0.1581	0.003	0.0044	0.0042	0.1038	0.0077	0.0035	0.0021	0.0025	0.1453	0.0976	0.0045	0.0068	0.0027	0.0349	0.0041	0.008	0.1769
2	rs78884258	57519231	1.26	0.0558850734446599	1.84	0.0604088827715036	0.0926222399815101	0.406365794144653	0.1385	0.0573	0.0025	0.002	0.0057	0.0026	0.0034	0.0158	0.1581	0.003	0.0044	0.0042	0.1039	0.0077	0.0035	0.0021	0.0026	0.1452	0.0977	0.0045	0.0068	0.0027	0.0348	0.004	0.0079	0.177
2	rs12470317	57520101	1.26	0.0558850734446599	1.84	0.0604088827715036	0.0928433254356482	0.411043539350874	0.1386	0.0573	0.0025	0.002	0.0057	0.0026	0.0034	0.0158	0.158	0.003	0.0044	0.0042	0.1039	0.0077	0.0035	0.0021	0.0026	0.1452	0.0977	0.0045	0.0068	0.0027	0.0348	0.004	0.0079	0.1769
2	rs115560526	57529358	1.26	0.0558850734446599	1.84	0.0604088827715036	0.0898024211060979	0.4080532925947	0.1386	0.0573	0.0025	0.0019	0.0056	0.0026	0.0034	0.0158	0.158	0.003	0.0044	0.0042	0.1039	0.0077	0.0035	0.0022	0.0026	0.1451	0.0978	0.0045	0.0068	0.0027	0.0348	0.004	0.0079	0.177
2	rs76457688	57538301	1.26	0.0558850734446599	1.84	0.0604088827715036	0.0906716397038753	0.422407931480707	0.1387	0.0573	0.0025	0.0019	0.0055	0.0026	0.0034	0.0158	0.1581	0.003	0.0044	0.0042	0.104	0.0076	0.0035	0.0022	0.0026	0.1451	0.098	0.0045	0.0068	0.0027	0.0348	0.004	0.0079	0.1769
2	rs78588593	57539560	1.26	0.0558850734446599	1.84	0.0604088827715036	0.090357143668292	0.425163593591042	0.1388	0.0573	0.0025	0.0019	0.0054	0.0026	0.0034	0.0158	0.1581	0.003	0.0044	0.0042	0.104	0.0076	0.0035	0.0022	0.0026	0.1451	0.098	0.0045	0.0068	0.0027	0.0348	0.004	0.0079	0.177
2	rs78568171	57560017	1.26	0.0558850734446599	1.84	0.0604088827715036	0.0996567849372239	0.452981416287742	0.1388	0.0572	0.0025	0.0019	0.0052	0.0026	0.0033	0.0158	0.1581	0.003	0.0044	0.0042	0.1041	0.0075	0.0034	0.0023	0.0026	0.1451	0.0982	0.0045	0.0067	0.0027	0.0347	0.004	0.0079	0.1771
2	rs75693951	57584877	1.26	0.0558850734446599	1.83	0.0678757074061657	0.0974617255398207	0.450978953083495	0.1388	0.0571	0.0025	0.0018	0.0052	0.0024	0.0033	0.0159	0.1583	0.003	0.0044	0.0041	0.1044	0.0073	0.0031	0.0024	0.0026	0.1449	0.0984	0.0046	0.0067	0.0027	0.0346	0.0039	0.0078	0.1775
2	rs114754147	57585967	1.26	0.0558850734446599	1.83	0.0678757074061657	0.0964763758873686	0.451379258282042	0.1388	0.0571	0.0025	0.0018	0.0052	0.0024	0.0033	0.0159	0.1583	0.003	0.0044	0.0041	0.1044	0.0073	0.0031	0.0024	0.0026	0.1449	0.0984	0.0046	0.0067	0.0027	0.0346	0.0039	0.0078	0.1775
2	rs114005667	57586375	1.26	0.0558850734446599	1.83	0.0678757074061657	0.096854612782779	0.450978953083495	0.1388	0.0571	0.0025	0.0018	0.0052	0.0024	0.0033	0.0159	0.1583	0.0031	0.0044	0.0041	0.1044	0.0073	0.0031	0.0025	0.0026	0.1448	0.0984	0.0046	0.0067	0.0027	0.0346	0.0039	0.0078	0.1775
2	rs6743780	57595408	1.26	0.0558850734446599	1.82	0.0760422202337298	0.102012863524838	0.470702970948581	0.1388	0.0571	0.0025	0.0017	0.0052	0.0024	0.0033	0.0159	0.1582	0.0031	0.0044	0.0041	0.1046	0.0072	0.003	0.0025	0.0025	0.1446	0.0985	0.0047	0.0067	0.0027	0.0346	0.0039	0.0077	0.1777
2	rs34201474	57601174	1.26	0.0558850734446599	1.82	0.0760422202337298	0.0998368012203978	0.466390515467844	0.1391	0.057	0.0025	0.0017	0.0052	0.0024	0.0033	0.0158	0.159	0.0033	0.0045	0.0041	0.1049	0.0071	0.0027	0.0028	0.0026	0.1435	0.0977	0.0047	0.0069	0.0027	0.0342	0.0039	0.0076	0.1783
2	rs2203805	57618446	1.26	0.0558850734446599	1.81	0.0849480383532209	0.134475196154537	0.471512706534189	0.1392	0.0571	0.0024	0.0017	0.0052	0.0024	0.0033	0.0158	0.1593	0.0034	0.0045	0.0042	0.1052	0.007	0.0026	0.0029	0.0026	0.1432	0.0976	0.0046	0.0068	0.0027	0.0341	0.0039	0.0075	0.1785
2	rs13415195	57634174	1.26	0.0558850734446599	1.81	0.0849480383532209	0.128021823182868	0.417564527203756	0.1391	0.0575	0.0024	0.0017	0.0052	0.0024	0.0034	0.0159	0.1595	0.0034	0.0045	0.0042	0.1055	0.0072	0.0026	0.0029	0.0026	0.1427	0.0975	0.0046	0.0068	0.0028	0.0334	0.004	0.0076	0.1784
2	rs115525132	57644813	1.26	0.0558850734446599	1.82	0.0760422202337298	0.115321984252571	0.373153176008252	0.1391	0.0576	0.0025	0.0017	0.0052	0.0023	0.0033	0.0159	0.1596	0.0034	0.0045	0.0042	0.1056	0.0072	0.0024	0.0027	0.0026	0.1428	0.0974	0.0046	0.0068	0.0028	0.0332	0.004	0.0077	0.1785
2	rs6711831	57655064	1.26	0.0558850734446599	1.82	0.0760422202337298	0.124925998621907	0.362804669109467	0.1391	0.0577	0.0025	0.0016	0.0052	0.0023	0.0033	0.0159	0.1597	0.0035	0.0046	0.0042	0.1059	0.0072	0.0022	0.0027	0.0026	0.1431	0.0972	0.0046	0.0067	0.0028	0.0327	0.004	0.0077	0.1787
2	rs77438253	57656582	1.26	0.0558850734446599	1.82	0.0760422202337298	0.12336599748046	0.359039301528281	0.1391	0.0577	0.0025	0.0016	0.0052	0.0023	0.0033	0.0159	0.1597	0.0035	0.0046	0.0042	0.1059	0.0072	0.0022	0.0027	0.0026	0.1431	0.0972	0.0046	0.0067	0.0028	0.0327	0.0041	0.0077	0.1787
2	rs7577826	57658764	1.26	0.0558850734446599	1.82	0.0760422202337298	0.114872332342279	0.341493703791525	0.139	0.0578	0.0025	0.0017	0.0052	0.0023	0.0034	0.0158	0.1596	0.0035	0.0046	0.0042	0.1059	0.0072	0.0023	0.0028	0.0026	0.143	0.0972	0.0046	0.0067	0.0028	0.0326	0.0041	0.0077	0.1787
2	rs2014007	57665702	1.26	0.0558850734446599	1.82	0.0760422202337298	0.106372785140135	0.314031705047368	0.1389	0.0578	0.0025	0.0017	0.0052	0.0023	0.0033	0.0158	0.1598	0.0035	0.0046	0.0042	0.106	0.0072	0.0023	0.0028	0.0026	0.1427	0.0973	0.0046	0.0067	0.0028	0.0326	0.0041	0.0077	0.1788
2	rs115946059	57666723	1.26	0.0558850734446599	1.82	0.0760422202337298	0.106265746284155	0.31306782631699	0.1389	0.0578	0.0025	0.0017	0.0052	0.0023	0.0033	0.0158	0.1598	0.0035	0.0046	0.0042	0.106	0.0072	0.0023	0.0028	0.0026	0.1427	0.0973	0.0046	0.0067	0.0028	0.0326	0.0041	0.0077	0.1788
2	rs1028189	57673796	1.26	0.0558850734446599	1.81	0.0849480383532209	0.119417478770644	0.351417719787432	0.139	0.0577	0.0024	0.0016	0.0053	0.0022	0.0033	0.0158	0.1601	0.0036	0.0046	0.0041	0.106	0.0072	0.0022	0.0028	0.0025	0.1423	0.0974	0.0046	0.0067	0.0028	0.0326	0.0041	0.0077	0.179
2	rs57581674	57677874	1.26	0.0558850734446599	1.8	0.0946327581538143	0.120946920900456	0.350048326218706	0.1391	0.0577	0.0024	0.0016	0.0053	0.0022	0.0033	0.0158	0.1601	0.0036	0.0047	0.0041	0.106	0.0073	0.0022	0.0025	0.0026	0.1423	0.0974	0.0046	0.0067	0.0028	0.0326	0.0041	0.0077	0.1791
2	rs111376105	57678997	1.26	0.0558850734446599	1.8	0.0946327581538143	0.121294861199871	0.350297192764803	0.1391	0.0577	0.0024	0.0016	0.0053	0.0022	0.0033	0.0158	0.1601	0.0037	0.0047	0.0041	0.1061	0.0073	0.0022	0.0025	0.0027	0.1423	0.0973	0.0046	0.0067	0.0028	0.0326	0.0041	0.0077	0.1791
2	rs76361849	57681668	1.26	0.0558850734446599	1.81	0.0849480383532209	0.120079738429577	0.350172753147174	0.1391	0.0577	0.0024	0.0016	0.0052	0.0022	0.0033	0.0158	0.16	0.0037	0.0047	0.0041	0.1061	0.0073	0.0022	0.0025	0.0027	0.1423	0.0973	0.0046	0.0067	0.0028	0.0327	0.0041	0.0077	0.1791
2	rs13024352	57694030	1.26	0.0558850734446599	1.8	0.0946327581538143	0.104588700607576	0.35541010157348	0.1392	0.0575	0.0024	0.0016	0.0052	0.0021	0.0033	0.0159	0.1602	0.0038	0.0048	0.004	0.1056	0.0074	0.0022	0.0026	0.0027	0.1418	0.0975	0.0046	0.0068	0.0028	0.0327	0.004	0.0078	0.1793
2	rs1518685	57703467	1.26	0.0558850734446599	1.8	0.0946327581538143	0.102404532076985	0.377086704297892	0.1393	0.0573	0.0024	0.0016	0.0052	0.0021	0.0033	0.016	0.1604	0.0039	0.0047	0.0039	0.1053	0.0075	0.0022	0.0027	0.0027	0.1413	0.0978	0.0046	0.007	0.0028	0.0327	0.004	0.0079	0.1793
2	rs77849989	57706880	1.26	0.0558850734446599	1.79	0.105135818603982	0.0977915726035868	0.381159220640988	0.1393	0.0572	0.0024	0.0015	0.0052	0.0021	0.0032	0.016	0.1605	0.0039	0.0047	0.0039	0.1052	0.0075	0.0022	0.0027	0.0027	0.1412	0.0979	0.0046	0.007	0.0028	0.0327	0.0039	0.0079	0.1794
2	rs72816518	57716125	1.26	0.0558850734446599	1.79	0.105135818603982	0.0905747980313666	0.385371772584028	0.1392	0.057	0.0023	0.0015	0.0051	0.0021	0.0032	0.016	0.1609	0.0039	0.0047	0.0038	0.1051	0.0076	0.0022	0.0028	0.0028	0.1406	0.0984	0.0045	0.007	0.0027	0.0329	0.0038	0.0079	0.1796
2	rs72816524	57717504	1.26	0.0558850734446599	1.79	0.105135818603982	0.092132129516863	0.38793109929597	0.1391	0.0569	0.0022	0.0015	0.0051	0.0021	0.0032	0.0161	0.1611	0.0039	0.0047	0.0038	0.105	0.0077	0.0022	0.0028	0.0028	0.1406	0.0985	0.0045	0.007	0.0027	0.0329	0.0039	0.008	0.1796
2	rs7603418	57723162	1.26	0.0558850734446599	1.79	0.105135818603982	0.103848663897656	0.425032262035792	0.1391	0.0568	0.0022	0.0015	0.0051	0.0021	0.0031	0.0161	0.1613	0.0039	0.0046	0.0038	0.105	0.0077	0.0021	0.0028	0.003	0.1404	0.0986	0.0044	0.007	0.0027	0.033	0.0038	0.008	0.1797
2	rs2243931	57728868	1.26	0.0558850734446599	1.79	0.105135818603982	0.113001130365796	0.447114185116206	0.139	0.0568	0.0022	0.0015	0.0051	0.0022	0.0031	0.0161	0.1614	0.0039	0.0046	0.0037	0.1049	0.0078	0.0022	0.0028	0.003	0.14	0.0987	0.0043	0.007	0.0027	0.0331	0.0038	0.008	0.1799
2	rs17048858	57730190	1.26	0.0558850734446599	1.8	0.0946327581538143	0.11325138683043	0.444586880700226	0.139	0.0568	0.0022	0.0015	0.0051	0.0022	0.0031	0.0161	0.1614	0.0039	0.0046	0.0037	0.105	0.0078	0.0022	0.0028	0.003	0.1401	0.0987	0.0043	0.007	0.0027	0.0331	0.0038	0.008	0.1798
2	rs67843540	57742642	1.26	0.0558850734446599	1.8	0.0946327581538143	0.106158774304606	0.443125444098646	0.1391	0.0566	0.0022	0.0015	0.0052	0.0023	0.0032	0.0161	0.1616	0.0038	0.0046	0.0038	0.1049	0.0078	0.0021	0.0028	0.003	0.1394	0.0987	0.0043	0.0071	0.0028	0.0332	0.0038	0.0081	0.1799
2	rs820974	57746633	1.26	0.0558850734446599	1.8	0.0946327581538143	0.108880309764388	0.456725596455554	0.1391	0.0565	0.0022	0.0015	0.0052	0.0023	0.0032	0.0161	0.1616	0.0038	0.0046	0.0038	0.1049	0.0078	0.0021	0.0028	0.0031	0.1393	0.0987	0.0043	0.0071	0.0028	0.0332	0.0038	0.0081	0.1799
2	rs79895454	57747323	1.26	0.0558850734446599	1.8	0.0946327581538143	0.109642359230194	0.459539044897554	0.1391	0.0565	0.0022	0.0015	0.0052	0.0023	0.0032	0.0161	0.1616	0.0038	0.0046	0.0038	0.1049	0.0078	0.0021	0.0028	0.0031	0.1393	0.0987	0.0043	0.0071	0.0028	0.0332	0.0038	0.0081	0.1799
2	rs34003936	57752580	1.26	0.0558850734446599	1.8	0.0946327581538143	0.108121546312747	0.463566107571362	0.1392	0.0565	0.0022	0.0015	0.0052	0.0023	0.0032	0.0161	0.1617	0.0038	0.0046	0.0038	0.1049	0.0078	0.0021	0.0028	0.0031	0.1393	0.0988	0.0043	0.0071	0.0028	0.0332	0.0038	0.0081	0.1798
2	rs6749498	57769819	1.25	0.0655389160366862	1.79	0.105135818603982	0.155056589292098	0.522403404374063	0.1401	0.0547	0.0022	0.0019	0.0048	0.0029	0.0036	0.0157	0.1625	0.0037	0.0045	0.0042	0.103	0.0071	0.0024	0.0031	0.0033	0.1393	0.0996	0.0042	0.0075	0.0031	0.0324	0.004	0.0078	0.18
2	rs12614711	57769988	1.25	0.0655389160366862	1.79	0.105135818603982	0.157964616547941	0.526842296254558	0.1401	0.0547	0.0022	0.0019	0.0048	0.0029	0.0036	0.0157	0.1625	0.0037	0.0045	0.0042	0.103	0.0071	0.0024	0.0031	0.0033	0.1392	0.0996	0.0042	0.0075	0.0031	0.0324	0.004	0.0078	0.1801
2	rs114604018	57770406	1.25	0.0655389160366862	1.78	0.116496372702931	0.156574260159494	0.521987741328566	0.1401	0.0548	0.0022	0.0019	0.0048	0.0029	0.0036	0.0157	0.1626	0.0037	0.0045	0.0042	0.1031	0.0071	0.0023	0.0031	0.0033	0.1392	0.0996	0.0042	0.0075	0.0031	0.0324	0.004	0.0078	0.18
2	rs17809425	57771591	1.25	0.0655389160366862	1.78	0.116496372702931	0.161489402876753	0.534354148285541	0.1401	0.0548	0.0022	0.0019	0.0048	0.0029	0.0036	0.0157	0.1626	0.0037	0.0045	0.0042	0.1031	0.0071	0.0023	0.0031	0.0033	0.1392	0.0996	0.0042	0.0075	0.0031	0.0324	0.004	0.0078	0.1799
2	rs13006209	57772432	1.25	0.0655389160366862	1.78	0.116496372702931	0.139757111759992	0.5416127111726	0.1401	0.055	0.0025	0.0019	0.0048	0.0029	0.0036	0.0157	0.1626	0.0036	0.0045	0.0041	0.1032	0.0071	0.0023	0.0031	0.0033	0.1392	0.0996	0.0042	0.0075	0.0029	0.0324	0.004	0.0078	0.18
2	rs6761423	57772455	1.25	0.0655389160366862	1.78	0.116496372702931	0.140263507526684	0.543711031230081	0.1401	0.055	0.0025	0.0019	0.0048	0.0029	0.0036	0.0157	0.1626	0.0036	0.0045	0.0041	0.1032	0.0071	0.0023	0.0031	0.0033	0.1392	0.0996	0.0042	0.0075	0.0029	0.0324	0.004	0.0078	0.18
2	rs13002578	57780988	1.25	0.0655389160366862	1.78	0.116496372702931	0.119791524359299	0.542731565370679	0.14	0.055	0.0025	0.002	0.0048	0.0029	0.0036	0.0157	0.1626	0.0036	0.0046	0.0041	0.1032	0.0071	0.0023	0.0033	0.0034	0.139	0.0996	0.0041	0.0075	0.003	0.0323	0.004	0.0077	0.1799
2	rs12713341	57794837	1.25	0.0655389160366862	1.78	0.116496372702931	0.106506677766995	0.463700501400909	0.1399	0.0551	0.0026	0.0021	0.0048	0.0026	0.0034	0.0157	0.1626	0.0037	0.0047	0.0042	0.1033	0.0071	0.0022	0.0035	0.0034	0.1386	0.0995	0.0041	0.0075	0.0032	0.0322	0.004	0.008	0.1798
2	rs78674114	57798587	1.25	0.0655389160366862	1.79	0.105135818603982	0.100610602284591	0.449112104246552	0.1398	0.0551	0.0026	0.0022	0.0048	0.0026	0.0034	0.0157	0.1625	0.0037	0.0047	0.0043	0.1033	0.0072	0.0022	0.0034	0.0034	0.1386	0.0996	0.0041	0.0075	0.0032	0.0322	0.004	0.008	0.1798
2	rs6710285	57819818	1.25	0.0655389160366862	1.78	0.116496372702931	0.113056713453847	0.422670167038605	0.1396	0.055	0.0026	0.0023	0.0049	0.0026	0.0034	0.0157	0.1625	0.0037	0.0047	0.0045	0.1031	0.0074	0.0023	0.0033	0.0034	0.1386	0.0998	0.004	0.0074	0.0032	0.0319	0.004	0.0079	0.18
2	rs77043830	57823993	1.25	0.0655389160366862	1.78	0.116496372702931	0.0979949028810877	0.403514393819479	0.1396	0.0554	0.0026	0.0023	0.0049	0.0026	0.0033	0.0157	0.1624	0.0037	0.0047	0.0045	0.1029	0.0074	0.0023	0.0033	0.0034	0.1385	0.0998	0.004	0.0074	0.0032	0.0319	0.004	0.0079	0.18
2	rs183334102	57835509	1.25	0.0655389160366862	1.79	0.105135818603982	0.116762456211715	0.375943519655592	0.1393	0.0553	0.0026	0.0023	0.0048	0.0025	0.0034	0.0156	0.1625	0.0037	0.0047	0.0046	0.103	0.0074	0.0023	0.0034	0.0034	0.1384	0.0998	0.004	0.0075	0.0032	0.0319	0.0041	0.0079	0.1801
2	rs75328350	57859168	1.25	0.0655389160366862	1.79	0.105135818603982	0.129919562283394	0.32578808096915	0.1389	0.0549	0.0026	0.0024	0.0048	0.0024	0.0034	0.0156	0.162	0.0037	0.0047	0.0048	0.1029	0.0077	0.0023	0.0033	0.0035	0.1388	0.0999	0.004	0.0075	0.0033	0.0318	0.0041	0.008	0.1803
2	rs1460254	57859351	1.25	0.0655389160366862	1.79	0.105135818603982	0.130101181065959	0.326641386353349	0.1389	0.0549	0.0026	0.0024	0.0048	0.0024	0.0034	0.0156	0.162	0.0037	0.0047	0.0048	0.1029	0.0077	0.0023	0.0033	0.0035	0.1388	0.0999	0.004	0.0075	0.0033	0.0318	0.0041	0.008	0.1803
2	rs1947668	57863670	1.25	0.0655389160366862	1.8	0.0946327581538143	0.137742488054323	0.332632768642201	0.1389	0.0549	0.0026	0.0024	0.0048	0.0024	0.0033	0.0156	0.1619	0.0037	0.0047	0.0049	0.1029	0.0076	0.0023	0.0033	0.0035	0.139	0.0999	0.004	0.0075	0.0033	0.0318	0.0041	0.008	0.1803
2	rs76284659	57869554	1.25	0.0655389160366862	1.81	0.0849480383532209	0.127871932771823	0.331407455090341	0.1386	0.0548	0.0026	0.0024	0.0047	0.0025	0.0033	0.0156	0.1618	0.0037	0.0047	0.0049	0.1029	0.0076	0.0024	0.0033	0.0036	0.139	0.1	0.004	0.0075	0.0034	0.0318	0.0041	0.008	0.1804
2	rs1350692	57881477	1.24	0.0764474044013007	1.81	0.0849480383532209	0.136056280065661	0.346941786734626	0.1379	0.0545	0.0028	0.0026	0.0047	0.0025	0.0034	0.0155	0.1615	0.0037	0.0047	0.0049	0.1027	0.0076	0.0025	0.0033	0.0038	0.1393	0.1002	0.004	0.0076	0.0038	0.0316	0.0042	0.0079	0.1805
2	rs79537108	57889500	1.24	0.0764474044013007	1.81	0.0849480383532209	0.125962728864156	0.338779027816849	0.1378	0.0545	0.0028	0.0026	0.0047	0.0026	0.0034	0.0155	0.1612	0.0036	0.0047	0.0049	0.1027	0.0076	0.0025	0.0033	0.0038	0.1393	0.1003	0.0039	0.0077	0.004	0.0316	0.0042	0.0079	0.1806
2	rs34249794	57895438	1.24	0.0764474044013007	1.82	0.0760422202337298	0.11383664457926	0.319469837439548	0.1378	0.0544	0.0028	0.0027	0.0046	0.0026	0.0034	0.0154	0.1611	0.0036	0.0047	0.0049	0.1026	0.0076	0.0025	0.0033	0.0039	0.1393	0.1004	0.004	0.0077	0.004	0.0315	0.0042	0.0078	0.1807
2	rs72802593	57898234	1.25	0.0655389160366862	1.82	0.0760422202337298	0.108392156199693	0.334841650569436	0.1378	0.0544	0.0028	0.0028	0.0046	0.0026	0.0035	0.0153	0.161	0.0036	0.0047	0.0048	0.1024	0.0076	0.0025	0.0033	0.0039	0.1394	0.1006	0.004	0.0077	0.004	0.0314	0.0042	0.0078	0.1809
2	rs702869	57901344	1.25	0.0655389160366862	1.82	0.0760422202337298	0.120599590572218	0.325057197840578	0.1378	0.0545	0.0028	0.0028	0.0046	0.0026	0.0035	0.0153	0.1609	0.0036	0.0047	0.0048	0.1026	0.0076	0.0025	0.0033	0.0039	0.1394	0.1007	0.004	0.0072	0.004	0.0314	0.0042	0.0078	0.1811
2	rs10496073	57901385	1.25	0.0655389160366862	1.82	0.0760422202337298	0.118528409059281	0.311022509625061	0.1377	0.0546	0.0028	0.0028	0.0046	0.0026	0.0035	0.0153	0.1611	0.0037	0.0047	0.0048	0.1025	0.0075	0.0025	0.0032	0.0039	0.1394	0.1007	0.004	0.0072	0.004	0.0314	0.0042	0.0077	0.1811
2	rs6754038	57907600	1.25	0.0655389160366862	1.82	0.0760422202337298	0.0979186229965909	0.243539869131469	0.1379	0.0543	0.0028	0.0029	0.0046	0.0027	0.0035	0.0151	0.1612	0.0036	0.0046	0.0049	0.1017	0.0077	0.0027	0.0032	0.0039	0.1394	0.1009	0.0038	0.0071	0.0041	0.0314	0.0042	0.0077	0.1815
2	rs1460258	57909478	1.25	0.0655389160366862	1.83	0.0678757074061657	0.0702025766048991	0.192620440772348	0.1382	0.0543	0.0028	0.0029	0.0045	0.0027	0.0034	0.0151	0.1612	0.0037	0.0047	0.005	0.1003	0.0078	0.0028	0.0031	0.0038	0.1388	0.1023	0.0039	0.0073	0.0042	0.0308	0.0042	0.0079	0.1819
2	rs12474313	57921446	1.24	0.0764474044013007	1.84	0.0604088827715036	0.0581875050956461	0.161269788849261	0.1385	0.0542	0.0028	0.0029	0.0044	0.0028	0.0034	0.0151	0.1612	0.0037	0.0047	0.0051	0.0982	0.008	0.0031	0.003	0.0037	0.138	0.1044	0.0039	0.0075	0.0044	0.03	0.0041	0.0081	0.1824
2	rs13427078	57929951	1.24	0.0764474044013007	1.84	0.0604088827715036	0.0537983296046781	0.125593537459367	0.1385	0.0546	0.0028	0.003	0.0044	0.0029	0.0034	0.0151	0.1614	0.0037	0.0047	0.0052	0.0977	0.008	0.0031	0.003	0.0037	0.1373	0.1046	0.0039	0.0075	0.0046	0.0298	0.004	0.0082	0.1825
2	rs17813526	57933828	1.24	0.0764474044013007	1.84	0.0604088827715036	0.0662300969473666	0.150154294629113	0.1385	0.0547	0.0028	0.003	0.0043	0.0029	0.0035	0.0151	0.1615	0.0037	0.0047	0.0052	0.0974	0.0081	0.0031	0.0029	0.0037	0.1371	0.1046	0.0039	0.0076	0.0046	0.0298	0.004	0.0082	0.1826
2	rs3732135	57933881	1.24	0.0764474044013007	1.84	0.0604088827715036	0.0674640293405235	0.153859779379064	0.1385	0.0547	0.0028	0.003	0.0043	0.0029	0.0035	0.0151	0.1615	0.0037	0.0047	0.0052	0.0974	0.0081	0.0031	0.0029	0.0037	0.1371	0.1046	0.0039	0.0076	0.0046	0.0298	0.004	0.0082	0.1826
2	rs13026414	57934055	1.24	0.0764474044013007	1.84	0.0604088827715036	0.0646209738400045	0.147984245880633	0.1385	0.0547	0.0028	0.003	0.0043	0.0029	0.0035	0.0151	0.1615	0.0037	0.0047	0.0052	0.0974	0.0081	0.0031	0.0029	0.0037	0.1371	0.1046	0.0039	0.0076	0.0046	0.0298	0.004	0.0082	0.1826
2	rs1380696	57936560	1.24	0.0764474044013007	1.84	0.0604088827715036	0.0500130156877488	0.121542442756729	0.1385	0.0548	0.0027	0.003	0.0044	0.0029	0.0035	0.0151	0.1616	0.0037	0.0047	0.0052	0.097	0.0081	0.0031	0.003	0.0036	0.1371	0.1047	0.004	0.0076	0.0046	0.0297	0.004	0.0082	0.1826
2	rs746274	57938350	1.24	0.0764474044013007	1.84	0.0604088827715036	0.0481974956420453	0.121367439556563	0.1386	0.0549	0.0027	0.003	0.0044	0.0029	0.0034	0.0151	0.1617	0.0037	0.0047	0.0052	0.0967	0.0081	0.0031	0.003	0.0036	0.1372	0.1047	0.0041	0.0076	0.0045	0.0297	0.004	0.0082	0.1827
2	rs7572903	57940769	1.24	0.0764474044013007	1.84	0.0604088827715036	0.0556991870706586	0.168802158004557	0.1389	0.0548	0.0025	0.003	0.0044	0.003	0.0035	0.0152	0.1617	0.0037	0.0047	0.0052	0.0967	0.0083	0.0031	0.0029	0.0034	0.1373	0.1054	0.004	0.0077	0.0044	0.0293	0.0039	0.0083	0.1826
2	rs11885093	57941185	1.24	0.0764474044013007	1.84	0.0604088827715036	0.0493594098875003	0.115903683580575	0.1382	0.0551	0.0023	0.003	0.0044	0.003	0.0035	0.0152	0.1623	0.0038	0.0048	0.0051	0.0963	0.0084	0.003	0.0027	0.0032	0.1378	0.1065	0.004	0.0077	0.0043	0.0282	0.0038	0.0083	0.1825
2	rs13386412	57941515	1.24	0.0764474044013007	1.84	0.0604088827715036	0.0573200435670816	0.169394149205701	0.1368	0.0559	0.002	0.0028	0.0043	0.0032	0.0035	0.0155	0.1641	0.0039	0.0048	0.0049	0.0952	0.0084	0.0029	0.0025	0.0031	0.1378	0.1074	0.0041	0.008	0.0042	0.0273	0.0037	0.0082	0.1831
2	rs12612649	57942021	1.24	0.0764474044013007	1.84	0.0604088827715036	0.0562123630535631	0.199575892062304	0.1367	0.0561	0.0018	0.0026	0.0043	0.0032	0.0037	0.0154	0.1647	0.0041	0.0046	0.0045	0.0935	0.0084	0.0028	0.0022	0.003	0.1382	0.1081	0.0041	0.0084	0.0038	0.0275	0.0036	0.0079	0.1843
2	rs17228035	57943078	1.24	0.0764474044013007	1.84	0.0604088827715036	0.0616311196859446	0.229625873785198	0.1366	0.0562	0.0017	0.0025	0.0043	0.0033	0.0039	0.0152	0.1651	0.0041	0.0045	0.0043	0.0929	0.0085	0.0027	0.0022	0.0029	0.1386	0.1085	0.0041	0.0084	0.0035	0.0274	0.0036	0.0076	0.185
2	rs34661292	57943233	1.24	0.0764474044013007	1.84	0.0604088827715036	0.0617443918040107	0.229735260309747	0.1366	0.0562	0.0017	0.0025	0.0043	0.0033	0.0039	0.0152	0.1651	0.0041	0.0045	0.0043	0.0929	0.0085	0.0027	0.0022	0.0029	0.1386	0.1085	0.0041	0.0084	0.0035	0.0274	0.0036	0.0076	0.185
2	rs78658236	57945275	1.24	0.0764474044013007	1.83	0.0678757074061657	0.0664875895267061	0.231158818895089	0.1366	0.0562	0.0016	0.0025	0.0043	0.0033	0.0039	0.0152	0.1651	0.0041	0.0045	0.0043	0.0929	0.0085	0.0027	0.0022	0.0028	0.1387	0.1085	0.0041	0.0084	0.0034	0.0274	0.0036	0.0076	0.185
2	rs72804536	57954477	1.24	0.0764474044013007	1.83	0.0678757074061657	0.0682276918202575	0.233024680425355	0.1366	0.0562	0.0016	0.0025	0.0043	0.0033	0.0039	0.0152	0.1651	0.0041	0.0045	0.0043	0.0929	0.0085	0.0027	0.0022	0.0028	0.1387	0.1085	0.0041	0.0084	0.0034	0.0274	0.0036	0.0076	0.185
2	rs55873931	57959287	1.24	0.0764474044013007	1.83	0.0678757074061657	0.0721933933093404	0.235446497019271	0.1367	0.0562	0.0016	0.0025	0.0043	0.0033	0.0039	0.0152	0.1651	0.0042	0.0045	0.0043	0.0929	0.0085	0.0027	0.0022	0.0028	0.1385	0.1085	0.0042	0.0084	0.0034	0.0274	0.0036	0.0076	0.1851
2	rs12463563	57961424	1.24	0.0764474044013007	1.83	0.0678757074061657	0.0716298155175686	0.235115774492863	0.1367	0.0562	0.0016	0.0025	0.0043	0.0033	0.0039	0.0152	0.1651	0.0042	0.0045	0.0043	0.0929	0.0085	0.0027	0.0022	0.0028	0.1385	0.1085	0.0042	0.0084	0.0034	0.0273	0.0036	0.0076	0.1851
2	rs72804540	57962055	1.24	0.0764474044013007	1.83	0.0678757074061657	0.0710898207696274	0.232475394744211	0.1367	0.0562	0.0016	0.0025	0.0043	0.0033	0.0039	0.0152	0.1651	0.0042	0.0045	0.0043	0.0929	0.0085	0.0027	0.0022	0.0028	0.1385	0.1085	0.0042	0.0084	0.0034	0.0273	0.0036	0.0076	0.1851
2	rs115805563	57971060	1.24	0.0764474044013007	1.82	0.0760422202337298	0.0805215085350984	0.231816804768686	0.1369	0.0562	0.0016	0.0024	0.0043	0.0034	0.0039	0.0152	0.1651	0.0043	0.0046	0.0043	0.0928	0.0085	0.0026	0.0022	0.0028	0.1384	0.1086	0.0041	0.0084	0.0034	0.0273	0.0036	0.0076	0.1849
2	rs76108057	57985001	1.24	0.0764474044013007	1.82	0.0760422202337298	0.0892978237079616	0.234234580008827	0.1369	0.0562	0.0016	0.0024	0.0043	0.0034	0.0039	0.0152	0.1651	0.0043	0.0046	0.0043	0.0928	0.0085	0.0026	0.0022	0.0028	0.1383	0.1086	0.0041	0.0084	0.0034	0.0273	0.0036	0.0076	0.1849
2	rs17049114	57992635	1.24	0.0764474044013007	1.82	0.0760422202337298	0.0963253413011644	0.235777369120738	0.137	0.056	0.0016	0.0024	0.0043	0.0034	0.0039	0.0152	0.1651	0.0043	0.0046	0.0043	0.0928	0.0085	0.0026	0.0022	0.0028	0.1385	0.1086	0.0041	0.0084	0.0034	0.0273	0.0036	0.0076	0.1849
2	rs13026830	58014831	1.24	0.0764474044013007	1.83	0.0678757074061657	0.105092730982076	0.257485285814988	0.137	0.056	0.0016	0.0024	0.0043	0.0034	0.0039	0.0152	0.1651	0.0043	0.0046	0.0043	0.0928	0.0085	0.0026	0.0022	0.0028	0.1386	0.1087	0.0041	0.0084	0.0034	0.0273	0.0036	0.0076	0.1849
2	rs10496080	58026655	1.24	0.0764474044013007	1.83	0.0678757074061657	0.134197334889055	0.287851872625035	0.137	0.0561	0.0016	0.0025	0.0043	0.0034	0.0041	0.0151	0.1649	0.0043	0.0045	0.0042	0.0929	0.0085	0.0026	0.0021	0.0029	0.1386	0.1089	0.0039	0.0084	0.0033	0.0273	0.0036	0.0074	0.1852
2	rs80256351	58071593	1.24	0.0764474044013007	1.83	0.0678757074061657	0.160286533511115	0.32043950100801	0.1373	0.056	0.0016	0.0024	0.0043	0.0037	0.004	0.0147	0.1651	0.0043	0.0045	0.004	0.0925	0.0083	0.0026	0.0021	0.0027	0.1383	0.1096	0.004	0.0084	0.0032	0.0274	0.0036	0.0073	0.1854
2	rs2717068	58094873	1.24	0.0764474044013007	1.83	0.0678757074061657	0.165898436450641	0.352414604488849	0.1374	0.0559	0.0017	0.0025	0.0043	0.0039	0.004	0.0145	0.1653	0.0043	0.0045	0.0039	0.0923	0.0082	0.0026	0.0021	0.0028	0.1381	0.11	0.004	0.0084	0.0031	0.0275	0.0037	0.0073	0.1854
2	rs72804599	58095028	1.24	0.0764474044013007	1.82	0.0760422202337298	0.165059904849333	0.356160107168408	0.1374	0.0559	0.0017	0.0025	0.0044	0.0039	0.004	0.0145	0.1653	0.0043	0.0045	0.0039	0.0923	0.0082	0.0026	0.0021	0.0028	0.1381	0.11	0.004	0.0084	0.0031	0.0275	0.0037	0.0073	0.1854
2	rs2683632	58116640	1.24	0.0764474044013007	1.83	0.0678757074061657	0.266700404708909	0.445118628872377	0.1373	0.0558	0.0018	0.0026	0.0044	0.0043	0.004	0.0143	0.1654	0.0044	0.0046	0.0038	0.0919	0.0081	0.0025	0.0022	0.003	0.1377	0.1102	0.004	0.0084	0.0031	0.0275	0.0037	0.0073	0.1854
2	rs116080258	58125702	1.24	0.0764474044013007	1.83	0.0678757074061657	0.248884961266586	0.410262900805693	0.1373	0.0558	0.0018	0.0025	0.0044	0.0043	0.004	0.0142	0.1655	0.0044	0.0046	0.0038	0.0918	0.0081	0.0025	0.0021	0.003	0.1378	0.1103	0.004	0.0084	0.0031	0.0275	0.0038	0.0073	0.1854
2	rs2678904	58137755	1.24	0.0764474044013007	1.83	0.0678757074061657	0.293304022739089	0.410132833733277	0.1375	0.0559	0.0018	0.0025	0.0044	0.0044	0.0039	0.0142	0.1656	0.0044	0.0046	0.0038	0.0917	0.0081	0.0026	0.0021	0.0029	0.1378	0.1103	0.004	0.0084	0.0031	0.0275	0.0038	0.0073	0.1854
2	rs2678912	58145973	1.24	0.0764474044013007	1.83	0.0678757074061657	0.272864945883097	0.377595098622985	0.1375	0.056	0.0018	0.0025	0.0043	0.0044	0.0036	0.0142	0.1657	0.0043	0.0046	0.0038	0.0917	0.0081	0.0026	0.0021	0.0028	0.1379	0.1105	0.004	0.0084	0.0031	0.0274	0.0038	0.0072	0.1854
2	rs2678890	58164435	1.24	0.0764474044013007	1.83	0.0678757074061657	0.295666774241181	0.36305609007828	0.1376	0.0561	0.0018	0.0025	0.0042	0.0044	0.0032	0.0141	0.166	0.0043	0.0045	0.0038	0.0918	0.0082	0.0026	0.0021	0.0028	0.138	0.1108	0.004	0.0084	0.0031	0.0272	0.0038	0.0072	0.1854
2	rs2717037	58168710	1.24	0.0764474044013007	1.81	0.0849480383532209	0.289659329745111	0.341246656018996	0.1376	0.0561	0.0018	0.0025	0.0042	0.0044	0.0032	0.0139	0.1659	0.0043	0.0046	0.0038	0.0917	0.0082	0.0026	0.0021	0.0028	0.138	0.1108	0.004	0.0084	0.0031	0.0272	0.0039	0.0073	0.1854
2	rs72808454	58169002	1.24	0.0764474044013007	1.81	0.0849480383532209	0.291382732654946	0.342853389947382	0.1376	0.0561	0.0018	0.0025	0.0042	0.0044	0.0032	0.0139	0.1659	0.0044	0.0046	0.0038	0.0917	0.0082	0.0026	0.0021	0.0028	0.138	0.1108	0.004	0.0084	0.0031	0.0272	0.0039	0.0073	0.1854
2	rs72808467	58173974	1.24	0.0764474044013007	1.81	0.0849480383532209	0.305907020965537	0.336193615399693	0.1376	0.056	0.0018	0.0025	0.0042	0.0044	0.0031	0.0139	0.1659	0.0044	0.0047	0.0038	0.0916	0.0082	0.0027	0.0021	0.0028	0.1379	0.1108	0.004	0.0084	0.003	0.0271	0.0039	0.0072	0.1855
2	rs77520334	58177454	1.24	0.0764474044013007	1.81	0.0849480383532209	0.302668732441725	0.333000619763289	0.1376	0.056	0.0018	0.0025	0.0042	0.0045	0.0031	0.0139	0.1659	0.0044	0.0047	0.0038	0.0916	0.0082	0.0027	0.0021	0.0028	0.1379	0.1107	0.004	0.0084	0.003	0.027	0.0039	0.0073	0.1855
2	rs34188630	58186797	1.24	0.0764474044013007	1.81	0.0849480383532209	0.311146053964817	0.305986536131528	0.1376	0.056	0.0018	0.0025	0.0041	0.0045	0.0031	0.0139	0.1659	0.0045	0.0047	0.0038	0.0915	0.0082	0.0027	0.0021	0.0027	0.1379	0.1107	0.004	0.0084	0.003	0.0269	0.004	0.0073	0.1857
2	rs80088616	58210291	1.24	0.0764474044013007	1.81	0.0849480383532209	0.360021494972343	0.297173804336051	0.1377	0.056	0.0019	0.0025	0.0041	0.0045	0.0031	0.0138	0.1658	0.0047	0.0047	0.0037	0.0912	0.0083	0.0029	0.0021	0.0027	0.1378	0.1106	0.004	0.0083	0.003	0.0266	0.0041	0.0074	0.186
2	rs2312147	58222928	1.24	0.0764474044013007	1.81	0.0849480383532209	0.40918443294666	0.32773945413176	0.1377	0.056	0.0019	0.0025	0.0041	0.0045	0.0031	0.0138	0.1659	0.0048	0.0048	0.0037	0.091	0.0083	0.0029	0.0021	0.0027	0.1378	0.1105	0.0041	0.0083	0.0029	0.0264	0.0042	0.0075	0.1859
2	rs72808494	58223236	1.24	0.0764474044013007	1.81	0.0849480383532209	0.405933259159274	0.341740803264105	0.1377	0.056	0.0019	0.0025	0.0041	0.0045	0.0031	0.0138	0.1658	0.0048	0.0048	0.0037	0.0909	0.0083	0.0029	0.0021	0.0027	0.138	0.1105	0.0041	0.0083	0.0029	0.0264	0.0042	0.0075	0.1859
2	rs78174779	58228031	1.24	0.0764474044013007	1.81	0.0849480383532209	0.38708894052054	0.304671654085224	0.1377	0.0559	0.002	0.0024	0.0042	0.0045	0.0031	0.0138	0.1659	0.0048	0.0048	0.0037	0.0907	0.0084	0.003	0.0021	0.0027	0.1379	0.1104	0.0041	0.0083	0.0029	0.0264	0.0042	0.0075	0.1861
2	rs1518403	58268266	1.24	0.0764474044013007	1.81	0.0849480383532209	0.383761577965144	0.256691534048033	0.1374	0.0555	0.0022	0.0023	0.0045	0.0045	0.0028	0.0137	0.1664	0.0047	0.0047	0.0038	0.0899	0.0086	0.0033	0.002	0.0028	0.1376	0.1103	0.0041	0.0084	0.0027	0.0263	0.0044	0.0075	0.1872
2	rs75631264	58279448	1.24	0.0764474044013007	1.81	0.0849480383532209	0.36712719526317	0.217160279196102	0.1374	0.0555	0.0023	0.0023	0.0045	0.0044	0.0027	0.0137	0.1665	0.0047	0.0047	0.0038	0.0898	0.0086	0.0034	0.002	0.0028	0.1375	0.1103	0.0041	0.0084	0.0027	0.0263	0.0044	0.0075	0.1873
2	rs72810328	58293031	1.24	0.0764474044013007	1.81	0.0849480383532209	0.36329634832494	0.212664790837299	0.1374	0.0554	0.0023	0.0023	0.0046	0.0044	0.0027	0.0137	0.1666	0.0047	0.0047	0.0038	0.0897	0.0086	0.0034	0.002	0.0028	0.1374	0.1103	0.0041	0.0084	0.0027	0.0263	0.0045	0.0075	0.1875
2	rs75435120	58302152	1.24	0.0764474044013007	1.8	0.0946327581538143	0.397665050714491	0.219204095277494	0.1373	0.0554	0.0022	0.0023	0.0046	0.0045	0.0027	0.0137	0.1667	0.0047	0.0047	0.0038	0.0898	0.0086	0.0032	0.0021	0.0028	0.1375	0.1103	0.0041	0.0084	0.0027	0.0262	0.0045	0.0073	0.1877
2	rs13402655	58310279	1.24	0.0764474044013007	1.8	0.0946327581538143	0.450223514487115	0.247339093394564	0.1373	0.0554	0.0022	0.0023	0.0046	0.0045	0.0026	0.0137	0.1668	0.0047	0.0047	0.0038	0.0898	0.0085	0.0032	0.0021	0.0028	0.1374	0.1103	0.0041	0.0085	0.0027	0.0262	0.0045	0.0072	0.1879
2	rs12620940	58311684	1.24	0.0764474044013007	1.8	0.0946327581538143	0.449325066397208	0.236439561525388	0.1373	0.0553	0.0022	0.0023	0.0046	0.0045	0.0026	0.0137	0.1668	0.0047	0.0047	0.0038	0.0898	0.0085	0.0032	0.0021	0.0028	0.1374	0.1103	0.0042	0.0085	0.0027	0.0262	0.0045	0.0072	0.1879
2	rs1051061	58316814	1.24	0.0764474044013007	1.8	0.0946327581538143	0.453525361562887	0.234014448019754	0.1373	0.0552	0.0022	0.0023	0.0046	0.0045	0.0026	0.0137	0.1669	0.0047	0.0047	0.0038	0.0897	0.0086	0.0031	0.0021	0.0028	0.1374	0.1103	0.0042	0.0085	0.0027	0.0263	0.0045	0.0071	0.188
2	rs7558007	58350504	1.24	0.0764474044013007	1.8	0.0946327581538143	0.437134809532155	0.255898553140509	0.137	0.0554	0.0022	0.0023	0.0046	0.0045	0.0027	0.0137	0.1671	0.0047	0.0048	0.0036	0.0894	0.0083	0.003	0.0021	0.0028	0.137	0.11	0.0043	0.0086	0.0028	0.0264	0.0046	0.0072	0.1888
2	rs17183065	58359411	1.24	0.0764474044013007	1.8	0.0946327581538143	0.437016694658879	0.257145012194247	0.137	0.0554	0.0023	0.0023	0.0046	0.0045	0.0027	0.0137	0.1672	0.0048	0.0048	0.0036	0.0893	0.0082	0.003	0.002	0.0028	0.1369	0.11	0.0043	0.0086	0.0028	0.0264	0.0046	0.0072	0.1889
2	rs74599659	58372175	1.24	0.0764474044013007	1.8	0.0946327581538143	0.445143973411856	0.255332611016849	0.137	0.0555	0.0023	0.0023	0.0046	0.0045	0.0027	0.0137	0.1672	0.0048	0.0048	0.0035	0.0892	0.0082	0.0029	0.002	0.0028	0.1368	0.1099	0.0043	0.0086	0.0028	0.0264	0.0046	0.0073	0.1891
2	rs11539575	58387258	1.24	0.0764474044013007	1.78	0.116496372702931	0.409241587031545	0.262263898494917	0.1369	0.0556	0.0023	0.0023	0.0045	0.0045	0.0027	0.0136	0.1674	0.0048	0.0048	0.0034	0.0891	0.0082	0.0027	0.002	0.0028	0.1366	0.1098	0.0043	0.0086	0.0029	0.0265	0.0046	0.0073	0.1895
2	rs11903456	58393836	1.24	0.0764474044013007	1.78	0.116496372702931	0.422725279028079	0.290556551205595	0.1369	0.0556	0.0023	0.0023	0.0045	0.0044	0.0028	0.0136	0.1675	0.0048	0.0049	0.0033	0.0891	0.0081	0.0026	0.002	0.0028	0.1365	0.1098	0.0043	0.0085	0.0029	0.0265	0.0045	0.0074	0.1897
2	rs13032432	58425614	1.24	0.0764474044013007	1.78	0.116496372702931	0.33426921910652	0.299904604025761	0.1367	0.0555	0.0023	0.0023	0.0045	0.0044	0.0033	0.0135	0.1674	0.0048	0.005	0.0032	0.089	0.0081	0.0026	0.002	0.0028	0.1365	0.1097	0.0044	0.0084	0.0029	0.0265	0.0045	0.0074	0.1899
2	rs17049403	58427786	1.24	0.0764474044013007	1.78	0.116496372702931	0.341578283347102	0.316686895620387	0.1367	0.0555	0.0023	0.0023	0.0045	0.0044	0.0033	0.0135	0.1675	0.0048	0.005	0.0032	0.089	0.0081	0.0026	0.002	0.0028	0.1365	0.1097	0.0044	0.0084	0.0029	0.0264	0.0045	0.0074	0.19
2	rs62140043	58429839	1.24	0.0764474044013007	1.78	0.116496372702931	0.3092625085422	0.263177223189051	0.1367	0.0555	0.0026	0.0023	0.0045	0.0044	0.0033	0.0136	0.1674	0.0048	0.005	0.0034	0.0888	0.0081	0.0028	0.002	0.0028	0.1364	0.1095	0.0043	0.0085	0.0031	0.0263	0.0046	0.0074	0.1895
2	rs11692859	58443548	1.24	0.0764474044013007	1.78	0.116496372702931	0.317785927883935	0.227550742548961	0.1366	0.0555	0.0026	0.0023	0.0045	0.0044	0.0033	0.0135	0.1675	0.0049	0.0051	0.0034	0.0888	0.0082	0.0028	0.0019	0.0028	0.1364	0.1094	0.0043	0.0085	0.0031	0.0263	0.0046	0.0074	0.1896
2	rs72618694	58445910	1.24	0.0764474044013007	1.77	0.128753168183355	0.321562720265355	0.232475394744211	0.1366	0.0555	0.0026	0.0023	0.0045	0.0044	0.0033	0.0135	0.1675	0.0049	0.0051	0.0034	0.0888	0.0082	0.0028	0.0019	0.0028	0.1364	0.1094	0.0043	0.0085	0.0031	0.0263	0.0046	0.0075	0.1896
2	rs56246409	58456755	1.24	0.0764474044013007	1.78	0.116496372702931	0.336799938491897	0.221470341512069	0.1364	0.0553	0.0026	0.0023	0.0045	0.0044	0.0033	0.0134	0.1677	0.0049	0.0052	0.0033	0.0889	0.0081	0.0028	0.0019	0.0028	0.1364	0.1092	0.0043	0.0085	0.0032	0.0262	0.0047	0.0075	0.1899
2	rs76305302	58457732	1.24	0.0764474044013007	1.79	0.105135818603982	0.330619881983191	0.209260572369943	0.1363	0.0553	0.0026	0.0023	0.0045	0.0044	0.0033	0.0134	0.1677	0.0049	0.0052	0.0033	0.0889	0.0081	0.0028	0.0019	0.0028	0.1364	0.1092	0.0043	0.0085	0.0032	0.0262	0.0047	0.0075	0.19
2	rs114317045	58458319	1.24	0.0764474044013007	1.8	0.0946327581538143	0.327807283915458	0.206719395934027	0.1363	0.0553	0.0026	0.0023	0.0045	0.0043	0.0033	0.0134	0.1677	0.0049	0.0052	0.0033	0.0889	0.0081	0.0028	0.0019	0.0028	0.1364	0.1092	0.0043	0.0085	0.0032	0.0262	0.0047	0.0075	0.19
2	rs72812354	58467305	1.24	0.0764474044013007	1.8	0.0946327581538143	0.342360672092061	0.210003689127119	0.1362	0.0553	0.0026	0.0023	0.0045	0.0043	0.0032	0.0134	0.1677	0.0049	0.0052	0.0033	0.0887	0.0081	0.0029	0.0019	0.0027	0.1365	0.1093	0.0043	0.0085	0.0032	0.0263	0.0047	0.0075	0.1903
2	rs17049429	58474280	1.24	0.0764474044013007	1.8	0.0946327581538143	0.366748592501367	0.227659807517001	0.1359	0.0552	0.0027	0.0023	0.0046	0.0043	0.0032	0.0135	0.1678	0.005	0.0053	0.0032	0.0884	0.008	0.0029	0.0018	0.0026	0.1366	0.1094	0.0043	0.0085	0.0032	0.0263	0.0048	0.0075	0.1907
2	rs17326957	58475148	1.24	0.0764474044013007	1.8	0.0946327581538143	0.348811212016776	0.194687968510382	0.1358	0.0552	0.0026	0.0023	0.0046	0.0043	0.0032	0.0134	0.1677	0.005	0.0053	0.0033	0.0885	0.008	0.0029	0.0019	0.0026	0.1366	0.1093	0.0043	0.0085	0.0032	0.0263	0.0048	0.0075	0.1906
2	rs17326964	58486224	1.24	0.0764474044013007	1.8	0.0946327581538143	0.200344799767544	0.112059669825211	0.1356	0.0554	0.0026	0.0022	0.0046	0.0039	0.0032	0.0135	0.1676	0.0051	0.0054	0.0035	0.0886	0.008	0.003	0.0017	0.0025	0.1369	0.1094	0.0044	0.0085	0.0032	0.0261	0.0048	0.0077	0.1903
2	rs35026795	58492576	1.24	0.0764474044013007	1.8	0.0946327581538143	0.160458048846438	0.102135909969483	0.1355	0.0554	0.0026	0.0022	0.0047	0.0037	0.0031	0.0136	0.1676	0.0051	0.0054	0.0035	0.0886	0.008	0.003	0.0017	0.0025	0.137	0.1094	0.0044	0.0086	0.0033	0.0259	0.0049	0.0078	0.1902
2	rs11125746	58501047	1.24	0.0764474044013007	1.8	0.0946327581538143	0.151881231571864	0.110451525745496	0.1354	0.0555	0.0026	0.0022	0.0047	0.0036	0.0031	0.0136	0.1676	0.0051	0.0054	0.0035	0.0886	0.008	0.0031	0.0017	0.0025	0.137	0.1094	0.0044	0.0086	0.0033	0.0259	0.0049	0.0079	0.1901
2	rs10172475	58502233	1.24	0.0764474044013007	1.8	0.0946327581538143	0.14923734712895	0.10726204707087	0.1357	0.0555	0.0026	0.0022	0.0047	0.0035	0.0031	0.0136	0.1674	0.0052	0.0055	0.0035	0.0887	0.0079	0.0031	0.0016	0.0025	0.1373	0.1093	0.0044	0.0086	0.0033	0.0257	0.0049	0.0079	0.1903
2	rs62141884	58506644	1.24	0.0764474044013007	1.8	0.0946327581538143	0.119015460097216	0.101155027840316	0.1355	0.0551	0.0026	0.0021	0.0049	0.0033	0.003	0.0135	0.1671	0.0052	0.0057	0.0032	0.0888	0.008	0.0032	0.0017	0.0024	0.1374	0.1094	0.0044	0.0085	0.0034	0.0256	0.005	0.0079	0.1904
2	rs4340496	58507528	1.24	0.0764474044013007	1.8	0.0946327581538143	0.119388735652684	0.101726761465826	0.1355	0.055	0.0026	0.0021	0.0049	0.0033	0.003	0.0135	0.1671	0.0052	0.0058	0.0032	0.0888	0.008	0.0032	0.0017	0.0024	0.1375	0.1094	0.0044	0.0085	0.0035	0.0256	0.005	0.0079	0.1904
2	rs116485499	58508092	1.24	0.0764474044013007	1.8	0.0946327581538143	0.11744412434612	0.0993663407628129	0.1355	0.055	0.0026	0.0021	0.0049	0.0033	0.003	0.0135	0.1671	0.0053	0.0058	0.0031	0.0888	0.0081	0.0032	0.0017	0.0024	0.1375	0.1095	0.0044	0.0085	0.0035	0.0256	0.005	0.0079	0.1904
2	rs12988741	58521209	1.24	0.0764474044013007	1.8	0.0946327581538143	0.131011576462426	0.12656961955527	0.1353	0.0547	0.0026	0.0022	0.005	0.0031	0.003	0.0135	0.1669	0.0053	0.006	0.003	0.0889	0.0082	0.0033	0.0017	0.0024	0.1375	0.1095	0.0045	0.0084	0.0035	0.0256	0.0051	0.0079	0.1904
2	rs12151813	58523459	1.24	0.0764474044013007	1.8	0.0946327581538143	0.133550337172167	0.117023328175156	0.1353	0.0547	0.0026	0.0022	0.005	0.0031	0.003	0.0135	0.1668	0.0053	0.006	0.003	0.089	0.0082	0.0033	0.0017	0.0024	0.1375	0.1095	0.0045	0.0084	0.0035	0.0256	0.0051	0.0079	0.1904
2	rs76040634	58530458	1.24	0.0764474044013007	1.8	0.0946327581538143	0.127124076441441	0.0915516510170901	0.1353	0.0546	0.0026	0.0022	0.005	0.0031	0.0029	0.0135	0.1668	0.0053	0.0061	0.003	0.089	0.0082	0.0033	0.0017	0.0024	0.1375	0.1095	0.0045	0.0084	0.0036	0.0256	0.0051	0.0079	0.1904
2	rs76414728	58549047	1.24	0.0764474044013007	1.8	0.0946327581538143	0.122196531314632	0.0696788039230055	0.1354	0.0541	0.0026	0.0023	0.005	0.0032	0.0029	0.0135	0.1666	0.0054	0.0063	0.0031	0.0889	0.0083	0.0033	0.0019	0.0024	0.1375	0.1094	0.0046	0.0084	0.0037	0.0256	0.0052	0.0079	0.1903
2	rs114653282	58552641	1.24	0.0764474044013007	1.79	0.105135818603982	0.138873556697708	0.0858965225782879	0.1354	0.0539	0.0026	0.0024	0.005	0.0032	0.0029	0.0135	0.1665	0.0054	0.0063	0.0031	0.0889	0.0083	0.0033	0.0019	0.0024	0.1375	0.1094	0.0046	0.0084	0.0037	0.0255	0.0052	0.0079	0.1905
2	rs62141912	58568421	1.24	0.0764474044013007	1.79	0.105135818603982	0.149467588900071	0.0850569180940905	0.1349	0.0535	0.0028	0.0025	0.005	0.0033	0.0029	0.0135	0.1664	0.0054	0.0067	0.0033	0.0889	0.0083	0.0036	0.002	0.0027	0.1374	0.109	0.0049	0.0083	0.0036	0.0245	0.0053	0.0079	0.1908
2	rs72812393	58576846	1.24	0.0764474044013007	1.76	0.141944438278083	0.134104791345096	0.0675164185192702	0.1352	0.0533	0.0028	0.0024	0.0051	0.0031	0.0028	0.0134	0.1665	0.0055	0.0068	0.0033	0.089	0.0083	0.0035	0.0019	0.0025	0.1379	0.1089	0.0049	0.0083	0.0036	0.0243	0.0053	0.0079	0.191
2	rs72812398	58588434	1.24	0.0764474044013007	1.76	0.141944438278083	0.143517564311654	0.065041115434425	0.1353	0.0531	0.0028	0.0023	0.0051	0.003	0.0028	0.0133	0.1665	0.0055	0.0068	0.0032	0.089	0.0083	0.0035	0.0019	0.0025	0.1382	0.1089	0.0049	0.0083	0.0036	0.0242	0.0053	0.0079	0.1911
2	rs7588962	58592685	1.24	0.0764474044013007	1.76	0.141944438278083	0.0988108729793148	0.0696788039230055	0.1354	0.0531	0.0028	0.0023	0.0051	0.003	0.0028	0.0132	0.1665	0.0051	0.0067	0.0032	0.0894	0.0083	0.0035	0.0019	0.0025	0.1383	0.1089	0.0049	0.0083	0.0036	0.0242	0.0052	0.0079	0.1914
2	rs78182623	58596206	1.24	0.0764474044013007	1.76	0.141944438278083	0.0824218515698521	0.0541386848519797	0.1354	0.053	0.0028	0.0023	0.0051	0.003	0.0028	0.0132	0.1665	0.0051	0.0067	0.0032	0.0895	0.0083	0.0035	0.0019	0.0024	0.1383	0.1089	0.0049	0.0083	0.0036	0.0242	0.0052	0.0079	0.1915
2	rs11899566	58614740	1.24	0.0764474044013007	1.76	0.141944438278083	0.073392603157641	0.0557257961539152	0.1354	0.0527	0.0029	0.0022	0.0051	0.0027	0.0027	0.0132	0.1666	0.0051	0.0067	0.0033	0.0899	0.0083	0.0036	0.0019	0.0021	0.1385	0.1086	0.005	0.0083	0.0036	0.0242	0.0053	0.0079	0.1918
2	rs2098340	58616336	1.24	0.0764474044013007	1.76	0.141944438278083	0.0735619396604351	0.0561737222140632	0.1355	0.0526	0.0029	0.0022	0.0051	0.0027	0.0026	0.0132	0.1666	0.0051	0.0067	0.0034	0.0899	0.0083	0.0036	0.0018	0.0026	0.1378	0.1085	0.005	0.0083	0.0036	0.0242	0.0053	0.0079	0.1919
2	rs76070203	58624664	1.24	0.0764474044013007	1.77	0.128753168183355	0.0708621608534568	0.0512703801596862	0.1355	0.0526	0.0029	0.0022	0.0052	0.0027	0.0026	0.0132	0.1666	0.0051	0.0067	0.0034	0.0899	0.0083	0.0036	0.0018	0.0026	0.1378	0.1084	0.005	0.0083	0.0036	0.0242	0.0053	0.0079	0.1919
2	rs75179740	58625505	1.24	0.0764474044013007	1.77	0.128753168183355	0.0715465664527983	0.052758440569807	0.1355	0.0525	0.0029	0.0022	0.0052	0.0027	0.0026	0.0132	0.1666	0.0052	0.0067	0.0034	0.0899	0.0083	0.0036	0.0018	0.0026	0.1378	0.1084	0.005	0.0083	0.0036	0.0242	0.0053	0.0079	0.1919
2	rs72621522	58656604	1.24	0.0764474044013007	1.77	0.128753168183355	0.0936568193165007	0.0651776141794021	0.1354	0.0524	0.0029	0.0021	0.0052	0.0028	0.0026	0.0132	0.1666	0.0055	0.0067	0.0034	0.0897	0.0083	0.0036	0.0018	0.0026	0.1378	0.1083	0.005	0.0083	0.0036	0.0244	0.0053	0.0079	0.1919
2	rs62140780	58658842	1.24	0.0764474044013007	1.77	0.128753168183355	0.103085642447912	0.0712305626715058	0.1354	0.0524	0.0029	0.0021	0.0052	0.0028	0.0026	0.0132	0.1666	0.0055	0.0067	0.0034	0.0897	0.0083	0.0036	0.0018	0.0026	0.1378	0.1083	0.0051	0.0083	0.0036	0.0244	0.0053	0.008	0.1919
2	rs79423523	58673886	1.24	0.0764474044013007	1.78	0.116496372702931	0.104933400736885	0.0670320793301974	0.1354	0.0524	0.003	0.0021	0.0052	0.0029	0.0026	0.0131	0.1665	0.0056	0.0067	0.0035	0.0896	0.0083	0.0036	0.0018	0.0026	0.1378	0.1081	0.0051	0.0083	0.0036	0.0243	0.0053	0.008	0.1922
2	rs17049508	58684939	1.24	0.0764474044013007	1.78	0.116496372702931	0.130525554851311	0.0718694516388229	0.1355	0.0524	0.0031	0.002	0.0053	0.003	0.0027	0.0129	0.1665	0.0058	0.0066	0.0036	0.0894	0.0083	0.0035	0.0017	0.0027	0.1378	0.1079	0.0051	0.0083	0.0036	0.024	0.0052	0.008	0.1927
2	rs3732138	58685318	1.24	0.0764474044013007	1.78	0.116496372702931	0.131925809108804	0.072439332491911	0.1355	0.0524	0.0031	0.002	0.0053	0.003	0.0027	0.0129	0.1665	0.0058	0.0066	0.0036	0.0894	0.0083	0.0035	0.0017	0.0027	0.1378	0.1079	0.0051	0.0083	0.0036	0.024	0.0052	0.008	0.1927
2	rs74576523	58710624	1.24	0.0764474044013007	1.8	0.0946327581538143	0.131315894220381	0.0544545243824186	0.1354	0.0522	0.0033	0.002	0.0053	0.003	0.0027	0.0128	0.1663	0.006	0.0067	0.0037	0.0893	0.0084	0.0036	0.0018	0.0026	0.1382	0.1074	0.0052	0.0083	0.0037	0.0237	0.0053	0.0081	0.1927
2	rs76444213	58711865	1.24	0.0764474044013007	1.8	0.0946327581538143	0.132231406381997	0.0535093889511163	0.1354	0.0522	0.0033	0.002	0.0053	0.003	0.0027	0.0128	0.1662	0.006	0.0067	0.0037	0.0893	0.0084	0.0036	0.0018	0.0026	0.1382	0.1073	0.0052	0.0083	0.0037	0.0237	0.0053	0.0081	0.1927
2	rs72813935	58712420	1.24	0.0764474044013007	1.8	0.0946327581538143	0.131072405902782	0.0521982510585336	0.1354	0.0522	0.0033	0.002	0.0054	0.003	0.0027	0.0128	0.1662	0.006	0.0067	0.0037	0.0893	0.0084	0.0036	0.0018	0.0026	0.1382	0.1073	0.0052	0.0083	0.0037	0.0237	0.0053	0.0081	0.1927
2	rs111466737	58719478	1.24	0.0764474044013007	1.8	0.0946327581538143	0.132231406381997	0.0501665127270502	0.1354	0.0522	0.0034	0.002	0.0054	0.003	0.0027	0.0128	0.1662	0.006	0.0067	0.0037	0.0893	0.0084	0.0036	0.0018	0.0026	0.1381	0.1073	0.0052	0.0083	0.0037	0.0236	0.0054	0.0081	0.1928
2	rs76654204	58724823	1.24	0.0764474044013007	1.8	0.0946327581538143	0.137836531967605	0.0481700866478443	0.1354	0.052	0.0034	0.002	0.0054	0.003	0.0027	0.0128	0.1662	0.0061	0.0067	0.0037	0.0893	0.0084	0.0036	0.0018	0.0026	0.1381	0.1073	0.0052	0.0083	0.0037	0.0236	0.0054	0.0081	0.1928
2	rs138118664	58750906	1.24	0.0764474044013007	1.8	0.0946327581538143	0.141470592101385	0.0521982510585336	0.1354	0.052	0.0035	0.0019	0.0054	0.003	0.0027	0.0128	0.1661	0.0061	0.0067	0.0037	0.0893	0.0084	0.0036	0.0018	0.0026	0.1382	0.1072	0.0052	0.0083	0.0037	0.0236	0.0054	0.0081	0.1928
2	rs114208895	58771207	1.24	0.0764474044013007	1.8	0.0946327581538143	0.135279850161113	0.0543912930221992	0.1353	0.0519	0.0035	0.0019	0.0054	0.003	0.0027	0.0128	0.1661	0.0061	0.0067	0.0038	0.0893	0.0084	0.0036	0.0018	0.0026	0.1382	0.1071	0.0052	0.0083	0.0037	0.0234	0.0054	0.0082	0.1928
2	rs17049548	58782733	1.24	0.0764474044013007	1.8	0.0946327581538143	0.146523381570954	0.0550885801248002	0.1353	0.0519	0.0035	0.0019	0.0054	0.003	0.0027	0.0128	0.1661	0.0061	0.0067	0.0038	0.0893	0.0085	0.0036	0.0018	0.0026	0.1383	0.1071	0.0052	0.0083	0.0037	0.0234	0.0054	0.0082	0.1928
2	rs74885636	58794648	1.24	0.0764474044013007	1.8	0.0946327581538143	0.124424321675664	0.0542649254622272	0.1351	0.0519	0.0036	0.0019	0.0055	0.0031	0.0027	0.0128	0.166	0.0061	0.0066	0.0038	0.0894	0.0085	0.0037	0.0019	0.0026	0.1383	0.107	0.0053	0.0083	0.0037	0.0234	0.0054	0.0082	0.1928
2	rs7565001	58802507	1.24	0.0764474044013007	1.8	0.0946327581538143	0.142747892049172	0.0653142331235435	0.135	0.0518	0.0036	0.0019	0.0055	0.0031	0.0027	0.0128	0.1661	0.0061	0.0066	0.0038	0.0894	0.0086	0.0037	0.0019	0.0026	0.1383	0.107	0.0053	0.0083	0.0037	0.0233	0.0054	0.0082	0.1928
2	rs6712660	58807544	1.24	0.0764474044013007	1.81	0.0849480383532209	0.131224554120737	0.0739440968086657	0.135	0.0518	0.0035	0.002	0.0055	0.0031	0.0027	0.0128	0.166	0.0061	0.0066	0.0038	0.0897	0.0086	0.0036	0.0019	0.0026	0.1385	0.1069	0.0053	0.0083	0.0036	0.0233	0.0053	0.0082	0.1928
2	rs185050441	58809489	1.24	0.0764474044013007	1.81	0.0849480383532209	0.114900403968355	0.0602078881705046	0.1349	0.0518	0.0035	0.002	0.0055	0.0031	0.0027	0.0128	0.166	0.0061	0.0066	0.0038	0.0897	0.0086	0.0036	0.0019	0.0026	0.1384	0.1069	0.0053	0.0083	0.0036	0.0233	0.0053	0.0082	0.1928
2	rs6723710	58824738	1.24	0.0764474044013007	1.81	0.0849480383532209	0.118499797055289	0.0836901834674393	0.1341	0.0523	0.0035	0.002	0.0055	0.0034	0.0029	0.0128	0.166	0.006	0.0066	0.0037	0.0895	0.0088	0.0039	0.002	0.0026	0.138	0.1067	0.0055	0.0083	0.0035	0.0236	0.0054	0.0087	0.1922
2	rs13010324	58827154	1.24	0.0764474044013007	1.8	0.0946327581538143	0.0873210739927227	0.0748096758917711	0.1339	0.052	0.0035	0.0021	0.0055	0.0034	0.0031	0.0128	0.1661	0.006	0.0066	0.0038	0.089	0.0089	0.0039	0.0024	0.0027	0.1379	0.1064	0.0056	0.0083	0.0036	0.0236	0.0055	0.0089	0.1919
2	rs78793128	58827398	1.24	0.0764474044013007	1.8	0.0946327581538143	0.0768275202107812	0.068838382882819	0.1339	0.052	0.0035	0.0022	0.0055	0.0034	0.0031	0.0128	0.1661	0.006	0.0066	0.0038	0.089	0.0089	0.0039	0.0025	0.0027	0.1379	0.1063	0.0056	0.0083	0.0036	0.0236	0.0055	0.0089	0.1919
2	rs17049586	58828603	1.24	0.0764474044013007	1.81	0.0849480383532209	0.0715465664527983	0.0645643175453428	0.1339	0.052	0.0035	0.0022	0.0055	0.0034	0.0031	0.0128	0.1661	0.006	0.0066	0.0038	0.0889	0.0089	0.0039	0.0025	0.0027	0.1379	0.1063	0.0056	0.0083	0.0036	0.0236	0.0055	0.0087	0.192
2	rs7589338	58828927	1.24	0.0764474044013007	1.8	0.0946327581538143	0.0828327661039107	0.0629408148667153	0.134	0.052	0.0035	0.0022	0.0055	0.0034	0.0031	0.0128	0.1661	0.006	0.0066	0.0038	0.0889	0.0089	0.0039	0.0025	0.0027	0.1378	0.1063	0.0056	0.0083	0.0036	0.0234	0.0057	0.0087	0.192
2	rs13029039	58842418	1.24	0.0764474044013007	1.8	0.0946327581538143	0.0688345561293127	0.0399914064391814	0.1339	0.0521	0.0035	0.0022	0.0055	0.0034	0.0031	0.0126	0.166	0.006	0.0068	0.0038	0.0888	0.0088	0.0039	0.0026	0.0028	0.1376	0.1061	0.0057	0.0083	0.0037	0.0234	0.0057	0.0088	0.1924
2	rs6545695	58849989	1.23	0.0887081089854507	1.8	0.0946327581538143	0.0948231644268241	0.122068020489475	0.1296	0.0536	0.004	0.0026	0.0059	0.0032	0.0032	0.0118	0.1661	0.006	0.007	0.0034	0.0855	0.0097	0.0047	0.0037	0.0031	0.135	0.1092	0.0063	0.0084	0.0039	0.0222	0.0059	0.009	0.1945
2	rs74571885	58852390	1.23	0.0887081089854507	1.8	0.0946327581538143	0.0887711295364357	0.101236627245305	0.1294	0.0536	0.004	0.0026	0.0059	0.0032	0.0032	0.0118	0.1662	0.0061	0.007	0.0034	0.0854	0.0097	0.0047	0.0037	0.0031	0.135	0.1092	0.0062	0.0083	0.0039	0.0222	0.0059	0.009	0.1946
2	rs2041813	58854574	1.23	0.0887081089854507	1.8	0.0946327581538143	0.0974870735773749	0.102054029174501	0.1293	0.0536	0.004	0.0026	0.0059	0.0032	0.0032	0.0118	0.1662	0.0061	0.007	0.0034	0.0854	0.0097	0.0048	0.0037	0.0031	0.1349	0.1093	0.0062	0.0084	0.004	0.0222	0.0059	0.009	0.1946
2	rs17049614	58863000	1.23	0.0887081089854507	1.81	0.0849480383532209	0.0901880860503957	0.0969473785145671	0.1292	0.0536	0.004	0.0026	0.0059	0.0032	0.0031	0.0118	0.1662	0.0061	0.007	0.0034	0.0853	0.0097	0.0048	0.0038	0.0031	0.1349	0.1093	0.0062	0.0083	0.004	0.0221	0.0059	0.009	0.1946
2	rs72814000	58874854	1.23	0.0887081089854507	1.81	0.0849480383532209	0.115181352087329	0.102791874711138	0.129	0.0538	0.004	0.0026	0.0059	0.0032	0.003	0.0118	0.1664	0.0062	0.007	0.0033	0.0852	0.0097	0.005	0.0039	0.0031	0.1349	0.1094	0.0062	0.0083	0.0042	0.0219	0.0058	0.0089	0.1946
2	rs115511771	58880226	1.23	0.0887081089854507	1.82	0.0760422202337298	0.122692725230898	0.103202680493299	0.1289	0.0539	0.004	0.0026	0.0059	0.0032	0.003	0.0118	0.1664	0.0062	0.007	0.0033	0.0852	0.0097	0.005	0.0039	0.0031	0.1349	0.1094	0.0063	0.0083	0.0042	0.0219	0.0058	0.0088	0.1945
2	rs17269182	58887347	1.23	0.0887081089854507	1.81	0.0849480383532209	0.134259051939212	0.108600609017041	0.1287	0.0539	0.004	0.0026	0.0059	0.0032	0.0029	0.0119	0.1665	0.0063	0.007	0.0033	0.0853	0.0098	0.0051	0.0039	0.0032	0.1348	0.1094	0.0063	0.0082	0.0042	0.0218	0.0059	0.0088	0.1943
2	rs6719595	58888560	1.23	0.0887081089854507	1.81	0.0849480383532209	0.133735001510359	0.111550874796345	0.1287	0.0539	0.004	0.0026	0.0059	0.0032	0.0029	0.0119	0.1665	0.0063	0.007	0.0033	0.0853	0.0098	0.0051	0.0039	0.0032	0.1348	0.1094	0.0063	0.0082	0.0042	0.0218	0.0059	0.0088	0.1943
2	rs114125370	58890497	1.23	0.0887081089854507	1.81	0.0849480383532209	0.132292577032017	0.103038281858851	0.1287	0.0539	0.004	0.0026	0.0059	0.0032	0.0029	0.0119	0.1665	0.0063	0.007	0.0033	0.0853	0.0098	0.0051	0.004	0.0032	0.1348	0.1093	0.0063	0.0082	0.0042	0.0218	0.0059	0.0088	0.1943
2	rs62142299	58899745	1.23	0.0887081089854507	1.81	0.0849480383532209	0.154183685096243	0.114018222871647	0.1286	0.054	0.004	0.0026	0.0059	0.0032	0.0029	0.0119	0.1665	0.0064	0.007	0.0033	0.0853	0.0098	0.0052	0.004	0.0031	0.1348	0.1093	0.0063	0.0082	0.0042	0.0219	0.0059	0.0088	0.1944
2	rs78804330	58901913	1.23	0.0887081089854507	1.81	0.0849480383532209	0.149368888074165	0.108432939731538	0.1286	0.054	0.004	0.0026	0.0059	0.0032	0.0029	0.0119	0.1665	0.0064	0.007	0.0033	0.0853	0.0098	0.0052	0.004	0.0031	0.1348	0.1093	0.0063	0.0082	0.0042	0.0219	0.0059	0.0088	0.1944
2	rs76830764	58905394	1.23	0.0887081089854507	1.81	0.0849480383532209	0.146653496592268	0.102463688367744	0.1285	0.054	0.004	0.0026	0.0059	0.0032	0.0029	0.0119	0.1666	0.0064	0.007	0.0033	0.0853	0.0098	0.0052	0.004	0.0031	0.1348	0.1093	0.0063	0.0082	0.0042	0.0219	0.0059	0.0088	0.1944
2	rs78141600	58913361	1.23	0.0887081089854507	1.81	0.0849480383532209	0.140644023857973	0.0901438999532543	0.1285	0.054	0.004	0.0026	0.0059	0.0032	0.0029	0.0119	0.1667	0.0064	0.007	0.0033	0.0853	0.0098	0.0052	0.004	0.0031	0.1348	0.1092	0.0063	0.0081	0.0042	0.0218	0.0059	0.0088	0.1943
2	rs1981731	58923091	1.23	0.0887081089854507	1.81	0.0849480383532209	0.149500497769314	0.100747415459412	0.1284	0.0541	0.004	0.0027	0.0059	0.0032	0.0029	0.0119	0.1668	0.0064	0.0071	0.0033	0.0853	0.0098	0.0053	0.004	0.0032	0.1349	0.1092	0.0063	0.0081	0.0042	0.0218	0.0059	0.0087	0.1942
2	rs72817932	58927781	1.23	0.0887081089854507	1.81	0.0849480383532209	0.151516066079773	0.103202680493299	0.1284	0.0541	0.004	0.0027	0.0059	0.0032	0.0029	0.0119	0.1669	0.0064	0.0071	0.0033	0.0853	0.0098	0.0053	0.004	0.0032	0.1349	0.1092	0.0063	0.008	0.0042	0.0218	0.0059	0.0087	0.1941
2	rs72817933	58929278	1.23	0.0887081089854507	1.77	0.128753168183355	0.150787295777849	0.103614121799262	0.1284	0.0541	0.004	0.0027	0.0059	0.0032	0.0029	0.0119	0.1669	0.0064	0.0071	0.0033	0.0852	0.0098	0.0053	0.004	0.0032	0.1349	0.1092	0.0063	0.008	0.0042	0.0218	0.0059	0.0087	0.1941
2	rs77633860	58943232	1.23	0.0887081089854507	1.7	0.24276969786222	0.156371400426296	0.101481579165474	0.1284	0.0542	0.0039	0.0027	0.0059	0.0032	0.0029	0.0118	0.1669	0.0064	0.0071	0.0033	0.0852	0.0097	0.0053	0.004	0.0032	0.1349	0.1092	0.0063	0.008	0.0042	0.0218	0.0059	0.0087	0.1941
2	rs62142339	58943336	1.23	0.0887081089854507	1.7	0.24276969786222	0.156574260159494	0.103778876033603	0.1284	0.0542	0.0039	0.0027	0.0059	0.0032	0.0029	0.0118	0.1669	0.0064	0.0071	0.0033	0.0852	0.0097	0.0053	0.004	0.0032	0.1349	0.1092	0.0063	0.008	0.0042	0.0218	0.0059	0.0087	0.1941
2	rs75841175	58950628	1.23	0.0887081089854507	1.69	0.263511633917478	0.170874978458673	0.0994473743104156	0.1282	0.0543	0.0039	0.0027	0.0059	0.0033	0.0029	0.0118	0.1672	0.0064	0.0071	0.0033	0.0852	0.0097	0.0054	0.004	0.0032	0.135	0.1092	0.0063	0.0079	0.0042	0.0217	0.0059	0.0087	0.1938
2	rs79178622	58967888	1.23	0.0887081089854507	1.69	0.263511633917478	0.178738046089287	0.084220632096698	0.128	0.0546	0.0038	0.0027	0.0059	0.0035	0.003	0.0117	0.1676	0.0064	0.0072	0.0033	0.0852	0.0095	0.0055	0.004	0.0033	0.1352	0.1092	0.0063	0.0078	0.0043	0.0215	0.0059	0.0086	0.1934
2	rs17049722	58976863	1.23	0.0887081089854507	1.69	0.263511633917478	0.19546401101954	0.0962262556519893	0.128	0.0547	0.0037	0.0027	0.0059	0.0035	0.003	0.0118	0.1677	0.0064	0.0072	0.0033	0.0851	0.0095	0.0055	0.004	0.0033	0.1352	0.1093	0.0063	0.0078	0.0043	0.0215	0.0057	0.0086	0.1934
2	rs10490094	58982607	1.23	0.0887081089854507	1.69	0.263511633917478	0.199254261692034	0.10058455016583	0.1279	0.0547	0.0037	0.0028	0.0059	0.0035	0.003	0.0118	0.1679	0.0065	0.0072	0.0033	0.0851	0.0095	0.0055	0.0039	0.0033	0.1352	0.1095	0.0061	0.0078	0.0042	0.0214	0.0057	0.0085	0.1935
2	rs13012450	58994651	1.23	0.0887081089854507	1.69	0.263511633917478	0.198438577314291	0.103038281858851	0.128	0.0548	0.0036	0.0029	0.0059	0.0034	0.0031	0.0119	0.1681	0.0065	0.0073	0.0033	0.085	0.0095	0.0055	0.0039	0.0033	0.1349	0.1096	0.006	0.0078	0.0042	0.0213	0.0056	0.0085	0.1932
2	rs79139699	59015458	1.23	0.0887081089854507	1.69	0.263511633917478	0.177680213806834	0.0967869462338897	0.1282	0.055	0.0036	0.003	0.0059	0.0033	0.0031	0.0119	0.1684	0.0065	0.0072	0.0032	0.0852	0.0094	0.0055	0.0039	0.0033	0.1347	0.1098	0.006	0.0078	0.0042	0.0213	0.0055	0.0084	0.1932
2	rs17049738	59026222	1.23	0.0887081089854507	1.69	0.263511633917478	0.178774587811928	0.104769529533759	0.1282	0.055	0.0035	0.003	0.0059	0.0033	0.0032	0.0119	0.1686	0.0065	0.0072	0.0032	0.0852	0.0093	0.0055	0.0039	0.0033	0.1345	0.11	0.0059	0.0078	0.0041	0.0212	0.0054	0.0083	0.1932
2	rs6719884	59036916	1.23	0.0887081089854507	1.69	0.263511633917478	0.209390717007367	0.124002406190473	0.1282	0.0551	0.0035	0.003	0.0059	0.0034	0.0032	0.0119	0.1689	0.0064	0.0072	0.0032	0.0853	0.0092	0.0055	0.0039	0.0033	0.1342	0.1102	0.0059	0.0078	0.0041	0.0211	0.0052	0.0083	0.1931
2	rs12617233	59039998	1.22	0.102418512327744	1.69	0.263511633917478	0.21948302143835	0.122243402239021	0.1282	0.0552	0.0036	0.003	0.0059	0.0035	0.0032	0.0119	0.1687	0.0064	0.0072	0.0032	0.0854	0.0094	0.0056	0.0038	0.0033	0.1339	0.1102	0.0059	0.0078	0.0042	0.0211	0.0053	0.0082	0.193
2	rs4671330	59042847	1.22	0.102418512327744	1.69	0.263511633917478	0.369185951540177	0.150248902051646	0.1299	0.0549	0.0032	0.0033	0.006	0.0036	0.0034	0.0117	0.1692	0.0062	0.0072	0.0027	0.0856	0.009	0.0052	0.0037	0.0035	0.134	0.1109	0.0052	0.0077	0.0041	0.0199	0.0057	0.0078	0.1933
2	rs72817953	59047054	1.22	0.102418512327744	1.69	0.263511633917478	0.431248402271005	0.157886255595879	0.13	0.0547	0.0031	0.0033	0.006	0.0036	0.0034	0.0118	0.1689	0.0064	0.0072	0.0026	0.0855	0.009	0.0052	0.0037	0.0035	0.1342	0.111	0.0051	0.0077	0.0041	0.02	0.0057	0.008	0.1935
2	rs6718601	59048826	1.22	0.102418512327744	1.69	0.263511633917478	0.441991086264194	0.164580858810211	0.13	0.0547	0.0031	0.0033	0.006	0.0036	0.0034	0.0119	0.1688	0.0064	0.0072	0.0026	0.0855	0.009	0.0052	0.0037	0.0035	0.1342	0.111	0.0051	0.0078	0.0041	0.02	0.0057	0.008	0.1935
2	rs2862735	59059164	1.22	0.102418512327744	1.69	0.263511633917478	0.466423959397326	0.175453581735992	0.1301	0.0545	0.0031	0.0033	0.0061	0.0035	0.0034	0.0118	0.1688	0.0064	0.0072	0.0026	0.0852	0.009	0.0052	0.0036	0.0035	0.1343	0.1111	0.0049	0.0078	0.0041	0.02	0.0057	0.008	0.1938
2	rs72802103	59059447	1.22	0.102418512327744	1.69	0.263511633917478	0.453344955602917	0.16693231003981	0.1301	0.0545	0.0031	0.0033	0.0061	0.0035	0.0034	0.0119	0.1688	0.0064	0.0072	0.0026	0.0852	0.009	0.0052	0.0035	0.0035	0.1343	0.111	0.0049	0.0078	0.0041	0.02	0.0057	0.008	0.1938
2	rs55976565	59064150	1.22	0.102418512327744	1.69	0.263511633917478	0.449325066397208	0.174355430990166	0.13	0.0544	0.0031	0.0033	0.0061	0.0035	0.0034	0.0118	0.1687	0.0064	0.0073	0.0026	0.0854	0.009	0.0052	0.0035	0.0035	0.1342	0.1111	0.0048	0.0078	0.0041	0.0201	0.0057	0.008	0.1939
2	rs112092185	59064621	1.22	0.102418512327744	1.69	0.263511633917478	0.451242821080963	0.174754481808434	0.13	0.0544	0.0031	0.0033	0.0062	0.0035	0.0034	0.0118	0.1687	0.0064	0.0073	0.0026	0.0854	0.009	0.0052	0.0035	0.0035	0.1342	0.1111	0.0048	0.0078	0.0041	0.0201	0.0057	0.008	0.1939
2	rs7593324	59065808	1.22	0.102418512327744	1.69	0.263511633917478	0.461498023726823	0.184730818391062	0.13	0.0544	0.0031	0.0033	0.0062	0.0034	0.0034	0.0117	0.1687	0.0064	0.0073	0.0027	0.0854	0.0091	0.0052	0.0035	0.0035	0.1342	0.1111	0.0048	0.0078	0.0041	0.0201	0.0057	0.008	0.1939
2	rs1024788	59067070	1.22	0.102418512327744	1.69	0.263511633917478	0.453284828104895	0.175953530831188	0.13	0.0544	0.0031	0.0033	0.0062	0.0034	0.0034	0.0118	0.1687	0.0064	0.0073	0.0027	0.0854	0.0091	0.0052	0.0035	0.0036	0.1342	0.111	0.0048	0.0078	0.0041	0.0201	0.0057	0.008	0.1939
2	rs17552189	59072969	1.22	0.102418512327744	1.69	0.263511633917478	0.48669319610094	0.172166323934022	0.13	0.0544	0.0031	0.0034	0.0062	0.0035	0.0034	0.0118	0.1687	0.0064	0.0074	0.0027	0.0853	0.0091	0.0052	0.0035	0.0036	0.1338	0.1109	0.0048	0.0079	0.0042	0.0201	0.0059	0.008	0.1938
2	rs75777624	59073595	1.22	0.102418512327744	1.69	0.263511633917478	0.482965509854844	0.167522000082148	0.13	0.0544	0.0031	0.0034	0.0062	0.0035	0.0034	0.0118	0.1687	0.0064	0.0074	0.0027	0.0853	0.0091	0.0052	0.0035	0.0036	0.1338	0.1109	0.0048	0.0079	0.0042	0.0201	0.0059	0.008	0.1937
2	rs34982734	59074838	1.22	0.102418512327744	1.69	0.263511633917478	0.47721502516433	0.165167622530946	0.13	0.0543	0.0031	0.0034	0.0062	0.0035	0.0034	0.0118	0.1687	0.0064	0.0074	0.0027	0.0853	0.0091	0.0052	0.0035	0.0036	0.1339	0.1109	0.0048	0.0079	0.0042	0.0201	0.0059	0.008	0.1937
2	rs17552400	59075329	1.22	0.102418512327744	1.68	0.285465824887251	0.474751974004078	0.164287752496347	0.13	0.0543	0.0031	0.0034	0.0062	0.0035	0.0034	0.0118	0.1687	0.0064	0.0074	0.0027	0.0853	0.0091	0.0052	0.0035	0.0036	0.1339	0.111	0.0048	0.0079	0.0042	0.0201	0.0059	0.008	0.1937
2	rs74998078	59076793	1.22	0.102418512327744	1.68	0.285465824887251	0.475121037140227	0.15971987726673	0.13	0.0543	0.0031	0.0034	0.0062	0.0035	0.0034	0.0118	0.1687	0.0064	0.0074	0.0027	0.0853	0.0091	0.0052	0.0035	0.0036	0.1339	0.111	0.0048	0.0079	0.0042	0.0201	0.0059	0.008	0.1936
2	rs116033417	59087526	1.22	0.102418512327744	1.68	0.285465824887251	0.508268232534108	0.151480743441866	0.1301	0.0541	0.0031	0.0034	0.0062	0.0035	0.0034	0.0118	0.1687	0.0065	0.0074	0.0027	0.0851	0.0091	0.0054	0.0036	0.0035	0.1338	0.111	0.0048	0.0079	0.0042	0.0201	0.006	0.0081	0.1933
2	rs72802119	59092109	1.22	0.102418512327744	1.68	0.285465824887251	0.51100465830386	0.154815099722716	0.1303	0.0543	0.0031	0.0034	0.0062	0.0035	0.0035	0.0119	0.1684	0.0065	0.0075	0.0028	0.0851	0.0091	0.0054	0.0036	0.0035	0.1338	0.111	0.0049	0.008	0.0042	0.02	0.006	0.0081	0.193
2	rs75103651	59094227	1.22	0.102418512327744	1.68	0.285465824887251	0.5168829255315	0.157020324167368	0.1303	0.0542	0.0031	0.0034	0.0063	0.0035	0.0035	0.0119	0.1684	0.0065	0.0075	0.0028	0.0851	0.0092	0.0054	0.0036	0.0035	0.1338	0.111	0.0049	0.008	0.0042	0.02	0.006	0.0082	0.1929
2	rs61589050	59094746	1.22	0.102418512327744	1.68	0.285465824887251	0.525372958804713	0.1593332279395	0.1303	0.0542	0.0031	0.0034	0.0063	0.0035	0.0035	0.0119	0.1684	0.0065	0.0075	0.0028	0.0851	0.0092	0.0054	0.0036	0.0035	0.1338	0.111	0.0049	0.008	0.0042	0.02	0.006	0.0082	0.1928
2	rs17049794	59099013	1.22	0.102418512327744	1.68	0.285465824887251	0.686309390969956	0.0900659459725021	0.1313	0.0536	0.0031	0.0035	0.0059	0.0036	0.0035	0.0121	0.1676	0.0065	0.0076	0.0034	0.0853	0.0089	0.0058	0.004	0.0031	0.1331	0.1103	0.0052	0.0084	0.0042	0.0196	0.0067	0.0086	0.192
2	rs734926	59100543	1.22	0.102418512327744	1.68	0.285465824887251	0.676334545633113	0.0859730143927169	0.1311	0.0535	0.0031	0.0034	0.0059	0.0035	0.0035	0.0122	0.1676	0.0065	0.0076	0.0034	0.0853	0.009	0.0059	0.0041	0.003	0.133	0.1101	0.0052	0.0084	0.0043	0.0197	0.0068	0.0087	0.1922
2	rs10205763	59105422	1.22	0.102418512327744	1.68	0.285465824887251	0.660454133141825	0.0757520520348393	0.1312	0.0534	0.0032	0.0032	0.0058	0.0034	0.0035	0.0123	0.1677	0.0066	0.0077	0.0035	0.0849	0.0089	0.0059	0.0041	0.003	0.1334	0.1099	0.0052	0.0084	0.0042	0.0199	0.0068	0.0089	0.1918
2	rs42837	59113045	1.23	0.0887081089854507	1.68	0.285465824887251	0.634625357527562	0.042283217594939	0.1309	0.0532	0.0034	0.0029	0.0055	0.0034	0.0034	0.0124	0.1683	0.0067	0.0075	0.0038	0.0844	0.0087	0.006	0.004	0.0029	0.1344	0.1099	0.0053	0.0083	0.0041	0.0205	0.0071	0.009	0.1911
2	rs17618117	59116234	1.23	0.0887081089854507	1.68	0.285465824887251	0.63780182876529	0.042907804515862	0.1308	0.0532	0.0034	0.0029	0.0055	0.0033	0.0033	0.0124	0.1682	0.0067	0.0075	0.0038	0.0844	0.0087	0.0059	0.004	0.0029	0.1344	0.11	0.0053	0.0083	0.0041	0.0205	0.0071	0.009	0.191
2	rs42826	59120824	1.23	0.0887081089854507	1.68	0.285465824887251	0.645241668232694	0.053133340121498	0.1307	0.0531	0.0034	0.0028	0.0054	0.0033	0.0033	0.0124	0.1684	0.0067	0.0075	0.0039	0.0842	0.0089	0.0059	0.004	0.0028	0.1347	0.1099	0.0053	0.0083	0.004	0.0206	0.0071	0.0092	0.1909
2	rs1861102	59125534	1.23	0.0887081089854507	1.68	0.285465824887251	0.591056110710179	0.043078855317421	0.1307	0.0529	0.0035	0.0027	0.0054	0.0033	0.0033	0.0125	0.1688	0.0068	0.0075	0.004	0.0841	0.0088	0.0058	0.0039	0.0028	0.1346	0.1095	0.0054	0.0083	0.004	0.0207	0.0072	0.0092	0.1911
2	rs112185256	59126710	1.23	0.0887081089854507	1.67	0.308662716071979	0.539668976686508	0.0394960144567185	0.1305	0.0528	0.0036	0.0026	0.0054	0.0032	0.0032	0.0125	0.169	0.0068	0.0075	0.0042	0.0841	0.0088	0.0058	0.0038	0.0027	0.1345	0.1093	0.0054	0.0083	0.004	0.0209	0.0073	0.0092	0.1912
2	rs13025584	59130692	1.23	0.0887081089854507	1.67	0.308662716071979	0.531394067634593	0.0422266398329332	0.1303	0.0527	0.0038	0.0025	0.0053	0.0032	0.0032	0.0125	0.1694	0.0069	0.0074	0.0046	0.0841	0.0087	0.0057	0.0037	0.0027	0.1344	0.109	0.0054	0.0084	0.0041	0.0211	0.0074	0.0093	0.1912
2	rs141174233	59132154	1.23	0.0887081089854507	1.67	0.308662716071979	0.524856536966871	0.0467405359611238	0.1302	0.0527	0.0038	0.0025	0.0053	0.0031	0.0032	0.0125	0.1694	0.0069	0.0074	0.0047	0.084	0.0087	0.0057	0.0038	0.0027	0.1343	0.109	0.0054	0.0084	0.0041	0.0211	0.0074	0.0093	0.1912
2	rs17618792	59143236	1.23	0.0887081089854507	1.67	0.308662716071979	0.553815283440025	0.0481700866478443	0.13	0.0525	0.004	0.0026	0.0053	0.0032	0.0033	0.0122	0.1694	0.0069	0.0073	0.005	0.0836	0.0086	0.0058	0.0037	0.0028	0.1341	0.1086	0.0055	0.0084	0.0041	0.0215	0.0076	0.0094	0.1915
2	rs112092147	59144793	1.23	0.0887081089854507	1.67	0.308662716071979	0.515154452512591	0.0470961458690523	0.1301	0.0524	0.0041	0.0026	0.0053	0.0032	0.0032	0.0121	0.1694	0.0068	0.0072	0.0051	0.0835	0.0085	0.0059	0.0037	0.0028	0.1343	0.1084	0.0055	0.0083	0.0042	0.0216	0.0077	0.0096	0.1913
2	rs2160091	59145840	1.23	0.0887081089854507	1.67	0.308662716071979	0.466241062306319	0.0579807906303322	0.1301	0.0522	0.0043	0.0026	0.0052	0.0033	0.0032	0.0119	0.1695	0.0067	0.007	0.0052	0.0833	0.0083	0.0059	0.0037	0.0029	0.1347	0.1077	0.0055	0.0083	0.0042	0.0218	0.0079	0.0099	0.1911
2	rs4672268	59146423	1.24	0.0764474044013007	1.67	0.308662716071979	0.506172956701813	0.054201789283204	0.1302	0.0518	0.0042	0.0025	0.0051	0.0032	0.0032	0.0117	0.1697	0.0066	0.0068	0.0053	0.0836	0.0082	0.0061	0.0037	0.0029	0.1347	0.108	0.0056	0.0082	0.0043	0.0222	0.0079	0.0099	0.1911
2	rs10490100	59147994	1.24	0.0764474044013007	1.67	0.308662716071979	0.467400001121889	0.0509012607836079	0.1303	0.0514	0.0042	0.0025	0.0051	0.0033	0.0032	0.0116	0.1698	0.0065	0.0067	0.0055	0.0837	0.0081	0.0061	0.0041	0.0029	0.1343	0.1078	0.0057	0.0083	0.0045	0.0222	0.008	0.0097	0.1914
2	rs35360286	59157203	1.24	0.0764474044013007	1.67	0.308662716071979	0.516690736513657	0.0541386848519797	0.1297	0.0509	0.0042	0.0025	0.0051	0.0033	0.0032	0.0112	0.1706	0.0064	0.0064	0.0055	0.0845	0.0082	0.0061	0.0042	0.003	0.1336	0.1078	0.0057	0.0084	0.0046	0.0227	0.0084	0.0096	0.1909
2	rs6731791	59157370	1.24	0.0764474044013007	1.68	0.285465824887251	0.527570444981942	0.053258562144801	0.1297	0.0512	0.0043	0.0025	0.0051	0.0034	0.0032	0.0112	0.1708	0.0064	0.0062	0.0055	0.0845	0.0081	0.006	0.0043	0.003	0.1336	0.1077	0.0057	0.0084	0.0046	0.0226	0.0084	0.0096	0.191
2	rs78762079	59158433	1.23	0.0887081089854507	1.69	0.263511633917478	0.517523801880058	0.0534466344305698	0.1297	0.0512	0.0043	0.0025	0.0051	0.0034	0.0032	0.0112	0.1707	0.0064	0.0062	0.0055	0.0844	0.0081	0.006	0.0043	0.003	0.1336	0.1076	0.0057	0.0084	0.0046	0.0226	0.0084	0.0096	0.191
2	rs75465724	59159097	1.23	0.0887081089854507	1.7	0.24276969786222	0.515154452512591	0.0543280933786808	0.1297	0.0512	0.0043	0.0025	0.0051	0.0034	0.0032	0.0112	0.1708	0.0064	0.0062	0.0055	0.0844	0.0081	0.006	0.0043	0.003	0.1336	0.1076	0.0057	0.0085	0.0046	0.0226	0.0084	0.0096	0.191
2	rs2160090	59163160	1.24	0.0764474044013007	1.7	0.24276969786222	0.513237169733519	0.0685591865461554	0.1299	0.0511	0.0044	0.0025	0.0051	0.0034	0.0033	0.0112	0.1708	0.0064	0.0061	0.0056	0.0841	0.0081	0.0061	0.0043	0.003	0.1337	0.1074	0.0056	0.0086	0.0047	0.0226	0.0085	0.0095	0.1907
2	rs28396486	59173523	1.24	0.0764474044013007	1.7	0.24276969786222	0.486879944160409	0.0834632620091467	0.1296	0.0507	0.0046	0.0027	0.0051	0.0036	0.0034	0.0111	0.1715	0.0064	0.0059	0.0057	0.0844	0.0078	0.0061	0.0045	0.0033	0.1333	0.1079	0.0058	0.0086	0.0047	0.0225	0.0086	0.0091	0.1895
2	rs17619574	59180880	1.24	0.0764474044013007	1.71	0.223208546872115	0.497959244831762	0.113506049421752	0.1293	0.0509	0.0047	0.0028	0.0051	0.0037	0.0033	0.0109	0.1719	0.0064	0.0058	0.0058	0.0843	0.0078	0.0063	0.0044	0.0034	0.1331	0.1078	0.0058	0.0087	0.0048	0.0225	0.0086	0.0091	0.1895
2	rs114779065	59187838	1.24	0.0764474044013007	1.71	0.223208546872115	0.495758895584166	0.123561772776244	0.1292	0.0509	0.0047	0.0028	0.0051	0.0037	0.0033	0.0109	0.1719	0.0064	0.0058	0.0058	0.0843	0.0078	0.0063	0.0044	0.0034	0.1331	0.1078	0.0058	0.0087	0.0048	0.0225	0.0086	0.009	0.1895
2	rs17049851	59193664	1.24	0.0764474044013007	1.71	0.223208546872115	0.518229203387966	0.202612107960775	0.1283	0.0504	0.0049	0.0031	0.0051	0.0043	0.0035	0.0109	0.1718	0.0062	0.0057	0.0062	0.0845	0.0077	0.0065	0.0045	0.0036	0.1336	0.107	0.0057	0.0088	0.0052	0.0226	0.0088	0.0089	0.1887
2	rs116333557	59194864	1.24	0.0764474044013007	1.71	0.223208546872115	0.508967579007337	0.232036267690517	0.1279	0.0507	0.0049	0.0031	0.0051	0.0043	0.0035	0.0108	0.1718	0.0061	0.0057	0.0063	0.0844	0.0077	0.0066	0.0045	0.0036	0.1338	0.1069	0.0057	0.0089	0.0053	0.0226	0.0088	0.0089	0.1885
2	rs80005838	59200011	1.25	0.0655389160366862	1.72	0.204795704918344	0.558990003697702	0.358162325622447	0.1272	0.0503	0.0051	0.0033	0.0051	0.0045	0.0037	0.0108	0.1722	0.0059	0.0056	0.0066	0.085	0.0076	0.0067	0.0044	0.0037	0.1342	0.1067	0.0056	0.009	0.0057	0.0228	0.009	0.0089	0.187
2	rs58729280	59207274	1.24	0.0764474044013007	1.72	0.204795704918344	0.66160333116271	0.669373244286963	0.1259	0.0502	0.0056	0.0036	0.005	0.0053	0.0041	0.0109	0.1729	0.0054	0.0054	0.0068	0.0857	0.0078	0.0069	0.0044	0.0039	0.1345	0.1065	0.0056	0.0091	0.0062	0.023	0.0093	0.0087	0.1836
2	rs55800325	59208296	1.24	0.0764474044013007	1.73	0.187497716434302	0.707787401345438	0.700711474366439	0.1258	0.0503	0.0056	0.0036	0.005	0.0053	0.004	0.0108	0.173	0.0053	0.0054	0.0068	0.0855	0.0078	0.007	0.0045	0.0039	0.1345	0.1066	0.0055	0.0091	0.0063	0.0233	0.0093	0.0088	0.1835
2	rs2192462	59220650	1.24	0.0764474044013007	1.73	0.187497716434302	0.736630073307072	0.699374523086222	0.1254	0.0501	0.0055	0.0038	0.005	0.0055	0.0041	0.0106	0.1728	0.0052	0.0053	0.0069	0.0861	0.0077	0.007	0.0048	0.004	0.1346	0.1069	0.0056	0.0091	0.0063	0.0234	0.0094	0.0086	0.1829
2	rs1024766	59224465	1.24	0.0764474044013007	1.73	0.187497716434302	0.653792315709479	0.687663793789816	0.1254	0.0501	0.0055	0.0039	0.005	0.0056	0.0042	0.0105	0.1728	0.0052	0.0053	0.0066	0.0862	0.0077	0.0072	0.0049	0.0042	0.1345	0.1067	0.0056	0.0091	0.0064	0.0237	0.0092	0.0085	0.1823
2	rs6704661	59228502	1.24	0.0764474044013007	1.74	0.171280181914382	0.786262495838047	0.953431619333614	0.1249	0.0507	0.0061	0.004	0.0051	0.0065	0.0046	0.0103	0.1715	0.0048	0.0052	0.0068	0.0864	0.0079	0.0073	0.0049	0.0049	0.1342	0.1056	0.0057	0.0094	0.0066	0.0241	0.0091	0.0083	0.1814
2	rs62146354	59232062	1.24	0.0764474044013007	1.73	0.187497716434302	0.818182149730274	0.985880487293919	0.1249	0.0505	0.0063	0.004	0.0051	0.0065	0.0046	0.0103	0.1715	0.0049	0.0052	0.0066	0.0865	0.0079	0.0074	0.0049	0.005	0.1342	0.1054	0.0057	0.0094	0.0067	0.0241	0.0091	0.0083	0.1814
2	rs728276	59232583	1.24	0.0764474044013007	1.73	0.187497716434302	0.828626002424301	0.961206272749535	0.1249	0.0505	0.0064	0.004	0.0051	0.0065	0.0046	0.0103	0.1714	0.0049	0.0052	0.0066	0.0866	0.0079	0.0073	0.0049	0.0047	0.1343	0.1054	0.0057	0.0094	0.0067	0.0241	0.0091	0.0083	0.1815
2	rs7586008	59232759	1.24	0.0764474044013007	1.74	0.171280181914382	0.841840362785119	0.953273082423306	0.1249	0.0505	0.0064	0.004	0.0051	0.0065	0.0046	0.0103	0.1714	0.0049	0.0052	0.0066	0.0866	0.0079	0.0073	0.0049	0.0046	0.1343	0.1056	0.0057	0.0094	0.0067	0.0241	0.0091	0.0083	0.1815
2	rs2215853	59239040	1.24	0.0764474044013007	1.74	0.171280181914382	0.80223202149227	0.943928630668963	0.1249	0.0505	0.0062	0.0041	0.0053	0.0065	0.0047	0.01	0.1709	0.0049	0.0052	0.0066	0.0876	0.0077	0.0073	0.0049	0.0046	0.1342	0.1056	0.0058	0.0094	0.0068	0.024	0.0093	0.0083	0.1808
2	rs72804015	59239670	1.24	0.0764474044013007	1.74	0.171280181914382	0.795515696134981	0.933339300144285	0.1249	0.0505	0.0062	0.0041	0.0053	0.0065	0.0047	0.01	0.1708	0.0049	0.0051	0.0066	0.0878	0.0077	0.0073	0.0049	0.0046	0.1342	0.1055	0.0058	0.0094	0.0068	0.024	0.0093	0.0083	0.1808
2	rs11682668	59257567	1.25	0.0655389160366862	1.75	0.156107803097264	0.867807453974535	1.20522647230644	0.1232	0.0514	0.0065	0.0041	0.0052	0.0063	0.0048	0.01	0.171	0.0043	0.0051	0.0069	0.0886	0.0078	0.0072	0.0047	0.0047	0.1341	0.1041	0.006	0.0095	0.0071	0.0251	0.0097	0.0086	0.1803
2	rs17049885	59259119	1.25	0.0655389160366862	1.74	0.171280181914382	0.835142409378753	1.26611435466131	0.1229	0.0512	0.0065	0.0041	0.0053	0.0063	0.0048	0.0099	0.1711	0.0044	0.0049	0.007	0.0889	0.0077	0.0071	0.0048	0.0048	0.1342	0.1036	0.0062	0.0095	0.0071	0.0254	0.0098	0.0084	0.18
2	rs80186114	59260221	1.25	0.0655389160366862	1.74	0.171280181914382	0.858282179595215	1.30396835279048	0.1226	0.0513	0.0066	0.004	0.0054	0.0063	0.0048	0.0099	0.1711	0.0044	0.0048	0.0071	0.0892	0.0077	0.007	0.0049	0.0048	0.1342	0.1034	0.0062	0.0095	0.0071	0.0256	0.0099	0.0083	0.1799
2	rs13021209	59260568	1.25	0.0655389160366862	1.74	0.171280181914382	0.823317855170826	1.31859093740765	0.1225	0.0513	0.0067	0.004	0.0054	0.0063	0.0048	0.0098	0.171	0.0044	0.0048	0.0071	0.0893	0.0078	0.007	0.0049	0.0048	0.1342	0.1033	0.0062	0.0095	0.007	0.0257	0.0099	0.0083	0.1799
2	rs6749622	59262730	1.25	0.0655389160366862	1.74	0.171280181914382	0.8905056093578	1.35619660846594	0.1215	0.0515	0.0069	0.0039	0.0058	0.0062	0.0047	0.0099	0.1708	0.0043	0.0047	0.0072	0.0903	0.0081	0.0069	0.0052	0.005	0.1339	0.1028	0.0065	0.0096	0.007	0.0261	0.0103	0.0082	0.1788
2	rs17563656	59262954	1.25	0.0655389160366862	1.74	0.171280181914382	0.829895781001476	1.32481809530676	0.1214	0.0515	0.0069	0.0039	0.0058	0.0062	0.0047	0.0099	0.1707	0.0043	0.0047	0.0071	0.0903	0.0081	0.0069	0.0052	0.005	0.1339	0.1028	0.0065	0.0096	0.007	0.0263	0.0101	0.0082	0.1787
2	rs978624	59266958	1.25	0.0655389160366862	1.72	0.204795704918344	0.829181428113433	1.26093701255005	0.1221	0.0519	0.0071	0.0038	0.0059	0.0059	0.0045	0.0097	0.1699	0.0042	0.0046	0.007	0.0918	0.0081	0.0066	0.0051	0.005	0.1342	0.1019	0.0065	0.0096	0.0069	0.0266	0.0101	0.0082	0.1786
2	rs17563777	59267597	1.25	0.0655389160366862	1.72	0.204795704918344	0.839445614239575	1.26962366631056	0.1221	0.0519	0.0071	0.0038	0.0059	0.0058	0.0044	0.0097	0.1698	0.0042	0.0045	0.007	0.092	0.0081	0.0066	0.005	0.0049	0.1344	0.1019	0.0065	0.0096	0.0068	0.0266	0.0101	0.0082	0.1787
2	rs79900522	59271729	1.25	0.0655389160366862	1.72	0.204795704918344	0.761690124649383	1.21882220098251	0.1222	0.0519	0.0071	0.0038	0.0059	0.0057	0.0043	0.0098	0.1696	0.0042	0.0045	0.007	0.0922	0.0081	0.0065	0.005	0.0049	0.1346	0.1018	0.0066	0.0097	0.0068	0.0266	0.0101	0.0082	0.1788
2	rs10176695	59271782	1.25	0.0655389160366862	1.72	0.204795704918344	0.75924397704913	1.20638603132157	0.1222	0.0519	0.0071	0.0038	0.0059	0.0057	0.0043	0.0098	0.1698	0.0042	0.0045	0.007	0.0922	0.0081	0.0065	0.005	0.0049	0.1347	0.1018	0.0066	0.0097	0.0068	0.0266	0.0101	0.0082	0.1787
2	rs74932614	59274895	1.22	0.102418512327744	1.72	0.204795704918344	0.527958689092613	0.753289155642238	0.1232	0.0521	0.007	0.0033	0.006	0.0049	0.0039	0.0099	0.1666	0.0041	0.0045	0.0064	0.0951	0.0082	0.0057	0.005	0.0047	0.138	0.0996	0.0079	0.0103	0.0063	0.0267	0.0096	0.0081	0.1788
2	rs991964	59282591	1.18	0.173671271070618	1.72	0.204795704918344	0.879166294472216	0.580679082288715	0.1243	0.0522	0.0067	0.0028	0.0059	0.0044	0.0035	0.01	0.1648	0.0039	0.0046	0.0059	0.0969	0.0078	0.0051	0.0047	0.0043	0.1402	0.0984	0.0088	0.0107	0.0059	0.0267	0.0096	0.0083	0.1793
2	rs114734412	59292075	1.18	0.173671271070618	1.72	0.204795704918344	0.737761170517281	0.443523890922265	0.1245	0.0522	0.0067	0.0028	0.006	0.0044	0.0037	0.01	0.1647	0.004	0.0048	0.0058	0.0969	0.0078	0.0051	0.0047	0.0043	0.14	0.0984	0.0089	0.0108	0.0058	0.0267	0.0095	0.0085	0.1792
2	rs4672276	59292510	1.18	0.173671271070618	1.72	0.204795704918344	0.725136636298832	0.437689575104006	0.1245	0.0522	0.0067	0.0028	0.006	0.0044	0.0037	0.01	0.1647	0.004	0.0048	0.0058	0.0969	0.0078	0.0051	0.0048	0.0043	0.14	0.0983	0.0089	0.0108	0.0058	0.0267	0.0095	0.0085	0.1792
2	rs10172678	59294558	1.18	0.173671271070618	1.71	0.223208546872115	0.687259310170491	0.438616383828987	0.1245	0.0523	0.0067	0.0028	0.006	0.0043	0.0036	0.01	0.1647	0.004	0.0048	0.0058	0.097	0.0078	0.0051	0.0047	0.0043	0.14	0.0984	0.0089	0.0108	0.0058	0.0266	0.0095	0.0085	0.1792
2	rs10169897	59297140	1.18	0.173671271070618	1.71	0.223208546872115	0.70010384332526	0.424638333008418	0.1245	0.0522	0.0067	0.0028	0.006	0.0043	0.0037	0.01	0.1647	0.004	0.0048	0.0059	0.097	0.0078	0.005	0.0047	0.0043	0.14	0.0984	0.0089	0.0108	0.0058	0.0267	0.0096	0.0086	0.1792
2	rs887912	59302877	1.18	0.173671271070618	1.71	0.223208546872115	0.678876628749365	0.409872733343736	0.1246	0.0521	0.0066	0.0028	0.006	0.0043	0.0037	0.0099	0.1645	0.004	0.0048	0.0059	0.0969	0.0079	0.005	0.0047	0.0043	0.1401	0.0982	0.0089	0.0108	0.0058	0.0267	0.0095	0.0086	0.1794
2	rs17049906	59302938	1.18	0.173671271070618	1.72	0.204795704918344	0.678077226642878	0.409742700032215	0.1246	0.0521	0.0066	0.0028	0.006	0.0043	0.0037	0.0099	0.1645	0.004	0.0048	0.0059	0.0969	0.0079	0.005	0.0047	0.0043	0.1402	0.0982	0.0089	0.0108	0.0058	0.0267	0.0095	0.0086	0.1794
2	rs11678973	59304229	1.18	0.173671271070618	1.72	0.204795704918344	0.690918326435152	0.393320952643982	0.1246	0.0521	0.0066	0.0028	0.0061	0.0043	0.0036	0.0099	0.1645	0.004	0.0048	0.0059	0.097	0.0079	0.005	0.0047	0.0043	0.1401	0.0982	0.009	0.0108	0.0058	0.0267	0.0095	0.0086	0.1794
2	rs13011586	59304887	1.18	0.173671271070618	1.72	0.204795704918344	0.690332299589775	0.39525088067343	0.1246	0.0521	0.0066	0.0028	0.0061	0.0043	0.0036	0.0099	0.1644	0.004	0.0048	0.0059	0.097	0.0079	0.005	0.0047	0.0043	0.1402	0.0982	0.009	0.0108	0.0058	0.0267	0.0095	0.0086	0.1793
2	rs76186444	59306093	1.18	0.173671271070618	1.72	0.204795704918344	0.687990417630071	0.388956147064586	0.1246	0.0521	0.0066	0.0027	0.0061	0.0042	0.0036	0.0099	0.1643	0.004	0.0048	0.006	0.0971	0.0079	0.005	0.0047	0.0043	0.1402	0.0982	0.009	0.0108	0.0058	0.0266	0.0095	0.0086	0.1793
2	rs72804043	59308308	1.17	0.196050020118376	1.72	0.204795704918344	0.679894661355852	0.384349363002123	0.1246	0.0521	0.0066	0.0027	0.0061	0.0042	0.0036	0.01	0.1643	0.004	0.0048	0.006	0.0971	0.0079	0.005	0.0047	0.0043	0.1402	0.0982	0.009	0.0108	0.0058	0.0266	0.0095	0.0087	0.1793
2	rs62146601	59323809	1.17	0.196050020118376	1.7	0.24276969786222	0.663976401985915	0.372519822611965	0.1245	0.0522	0.0066	0.0027	0.0061	0.0042	0.0036	0.01	0.1642	0.004	0.0048	0.006	0.0973	0.0079	0.0049	0.0047	0.0043	0.1403	0.0983	0.009	0.0109	0.0058	0.0265	0.0095	0.0087	0.1793
2	rs11125770	59328816	1.17	0.196050020118376	1.69	0.263511633917478	0.652934953966352	0.369104958407248	0.1245	0.0522	0.0066	0.0027	0.0061	0.0041	0.0036	0.01	0.1642	0.004	0.0049	0.0061	0.0974	0.008	0.0049	0.0047	0.0043	0.1403	0.0983	0.009	0.0109	0.0057	0.0264	0.0095	0.0087	0.1792
2	rs77858902	59334047	1.17	0.196050020118376	1.68	0.285465824887251	0.648228584054231	0.354785442021858	0.1245	0.0522	0.0066	0.0027	0.0061	0.0041	0.0036	0.0101	0.1641	0.004	0.0049	0.0061	0.0975	0.008	0.0049	0.0047	0.0043	0.1404	0.0983	0.009	0.0109	0.0057	0.0263	0.0094	0.0088	0.1792
2	rs72804062	59347123	1.16	0.220431575918666	1.68	0.285465824887251	0.633356794272025	0.261009698670476	0.1241	0.0526	0.0066	0.0028	0.0062	0.004	0.0035	0.0103	0.1636	0.0039	0.005	0.0065	0.0983	0.0082	0.0047	0.0047	0.0044	0.1412	0.098	0.0091	0.0106	0.0056	0.0253	0.0093	0.0092	0.179
2	rs17049939	59348944	1.16	0.220431575918666	1.68	0.285465824887251	0.633568141058431	0.260667970731158	0.1241	0.0526	0.0066	0.0028	0.0062	0.004	0.0034	0.0103	0.1635	0.0039	0.005	0.0065	0.0984	0.0082	0.0047	0.0047	0.0044	0.1412	0.098	0.0091	0.0106	0.0055	0.0253	0.0093	0.0092	0.179
2	rs1016571	59355127	1.16	0.220431575918666	1.68	0.285465824887251	0.633709056790485	0.264663487611455	0.124	0.0526	0.0066	0.0028	0.0062	0.004	0.0035	0.0103	0.1637	0.0039	0.0051	0.0065	0.0984	0.0082	0.0047	0.0047	0.0044	0.1412	0.0978	0.0091	0.0106	0.0055	0.0252	0.0093	0.0093	0.1791
2	rs6707372	59359465	1.16	0.220431575918666	1.67	0.308662716071979	0.641127188943406	0.285740545131732	0.1239	0.0527	0.0065	0.0028	0.0062	0.004	0.0034	0.0104	0.1634	0.0039	0.005	0.0065	0.0984	0.0082	0.0047	0.0047	0.0044	0.1415	0.0979	0.0091	0.0106	0.0056	0.0252	0.0093	0.0093	0.1791
2	rs17565752	59359802	1.16	0.220431575918666	1.67	0.308662716071979	0.640419006187623	0.283867794437624	0.1239	0.0527	0.0066	0.0028	0.0062	0.004	0.0034	0.0104	0.1634	0.0039	0.005	0.0065	0.0984	0.0082	0.0047	0.0047	0.0044	0.1415	0.0978	0.0091	0.0106	0.0056	0.0252	0.0093	0.0093	0.1791
2	rs7422503	59361538	1.16	0.220431575918666	1.67	0.308662716071979	0.63744853057301	0.292442589675527	0.1241	0.0527	0.0066	0.0028	0.0062	0.004	0.0034	0.0104	0.1633	0.0039	0.005	0.0065	0.0984	0.0082	0.0047	0.0048	0.0044	0.1413	0.0979	0.0091	0.0106	0.0056	0.0252	0.0093	0.0093	0.179
2	rs75601073	59364237	1.16	0.220431575918666	1.67	0.308662716071979	0.624579320582594	0.289379659456013	0.124	0.0527	0.0066	0.0028	0.0061	0.004	0.0034	0.0104	0.1632	0.0039	0.005	0.0065	0.0985	0.0082	0.0047	0.0048	0.0044	0.1413	0.098	0.0091	0.0105	0.0055	0.0252	0.0093	0.0093	0.1791
2	rs77918081	59366008	1.16	0.220431575918666	1.67	0.308662716071979	0.619130590121475	0.288909309296894	0.124	0.0527	0.0066	0.0028	0.0061	0.004	0.0034	0.0104	0.1631	0.0039	0.005	0.0065	0.0986	0.0081	0.0047	0.0048	0.0044	0.1414	0.098	0.0091	0.0104	0.0055	0.0251	0.0093	0.0093	0.1791
2	rs6545727	59367068	1.16	0.220431575918666	1.67	0.308662716071979	0.616553592504558	0.291852805246618	0.124	0.0527	0.0066	0.0028	0.0061	0.004	0.0034	0.0104	0.1631	0.0039	0.005	0.0065	0.0986	0.0081	0.0047	0.0048	0.0044	0.1414	0.0981	0.0091	0.0104	0.0055	0.0251	0.0093	0.0094	0.1791
2	rs1023576	59372971	1.16	0.220431575918666	1.66	0.333131717406117	0.6431119949705	0.311503401974444	0.1239	0.0528	0.0067	0.0028	0.0061	0.004	0.0034	0.0104	0.1628	0.0039	0.005	0.0066	0.0986	0.0081	0.0048	0.0048	0.0044	0.1412	0.098	0.0092	0.0105	0.0055	0.0252	0.0093	0.0094	0.1792
2	rs2192500	59373057	1.16	0.220431575918666	1.66	0.333131717406117	0.635542262097433	0.304671654085224	0.1239	0.0528	0.0067	0.0028	0.0061	0.0039	0.0034	0.0104	0.1628	0.0039	0.0051	0.0065	0.0986	0.0081	0.0047	0.0048	0.0043	0.1412	0.098	0.0092	0.0105	0.0055	0.0253	0.0093	0.0094	0.1792
2	rs114856904	59375987	1.16	0.220431575918666	1.66	0.333131717406117	0.608091466178366	0.294923616028765	0.1239	0.0529	0.0067	0.0028	0.0061	0.0039	0.0034	0.0104	0.163	0.0039	0.0051	0.0065	0.0982	0.0081	0.0047	0.0048	0.0043	0.141	0.0982	0.0092	0.0104	0.0055	0.0253	0.0093	0.0095	0.1795
2	rs79948343	59378401	1.16	0.220431575918666	1.66	0.333131717406117	0.599614529129188	0.287030238199021	0.1239	0.053	0.0067	0.0028	0.0061	0.0039	0.0034	0.0104	0.1631	0.0039	0.0051	0.0065	0.098	0.0081	0.0047	0.0048	0.0043	0.141	0.0983	0.0092	0.0104	0.0055	0.0253	0.0092	0.0095	0.1796
2	rs116085228	59390510	1.15	0.246899131395369	1.64	0.38599849551783	0.56893774339961	0.26294879905751	0.1239	0.0532	0.0066	0.0029	0.0059	0.0038	0.0034	0.0104	0.1635	0.0039	0.0051	0.0065	0.097	0.0082	0.0047	0.0048	0.0043	0.1405	0.0988	0.0093	0.0103	0.0053	0.0253	0.0092	0.0096	0.1801
2	rs17049963	59391471	1.15	0.246899131395369	1.63	0.414449909043039	0.567530741675809	0.261351566669545	0.1239	0.0532	0.0066	0.0029	0.0059	0.0038	0.0034	0.0104	0.1635	0.0039	0.0051	0.0065	0.0969	0.0082	0.0047	0.0048	0.0043	0.1404	0.0989	0.0093	0.0103	0.0053	0.0253	0.0092	0.0096	0.1803
2	rs78454558	59394483	1.15	0.246899131395369	1.62	0.444280725791627	0.561052895096075	0.253975961160629	0.1239	0.0533	0.0066	0.003	0.0059	0.0038	0.0034	0.0104	0.1636	0.0039	0.0051	0.0065	0.0966	0.0082	0.0046	0.0048	0.0043	0.1403	0.0991	0.0093	0.0103	0.0053	0.0253	0.0092	0.0096	0.1804
2	rs80026806	59394634	1.15	0.246899131395369	1.62	0.444280725791627	0.56125271883604	0.255332611016849	0.1239	0.0533	0.0066	0.003	0.0059	0.0038	0.0034	0.0104	0.1636	0.0039	0.0051	0.0065	0.0966	0.0082	0.0046	0.0048	0.0043	0.1403	0.0991	0.0093	0.0103	0.0053	0.0253	0.0092	0.0096	0.1804
2	rs6744164	59394998	1.15	0.246899131395369	1.61	0.475515229965307	0.564387643292784	0.264091538497001	0.1239	0.0533	0.0066	0.003	0.0059	0.0038	0.0034	0.0104	0.1636	0.0039	0.0051	0.0065	0.0966	0.0082	0.0046	0.0048	0.0043	0.1403	0.0991	0.0093	0.0103	0.0053	0.0253	0.0092	0.0096	0.1804
2	rs17049969	59396234	1.15	0.246899131395369	1.61	0.475515229965307	0.549982082643792	0.244878633616197	0.1239	0.0533	0.0066	0.003	0.0059	0.0038	0.0034	0.0105	0.1636	0.0039	0.0051	0.0065	0.0965	0.0082	0.0046	0.0048	0.0044	0.1404	0.0991	0.0093	0.0101	0.0053	0.0253	0.0092	0.0096	0.1804
2	rs116526812	59407134	1.15	0.246899131395369	1.61	0.475515229965307	0.542025622940492	0.224069653087461	0.1241	0.0534	0.0065	0.0029	0.0058	0.0037	0.0035	0.0106	0.1634	0.0039	0.0051	0.0064	0.0966	0.0082	0.0045	0.0046	0.0044	0.1405	0.0995	0.0092	0.0101	0.0052	0.0253	0.0091	0.0095	0.1807
2	rs17049980	59414393	1.15	0.246899131395369	1.61	0.475515229965307	0.542091154588928	0.216301608967598	0.1241	0.0535	0.0064	0.0029	0.0058	0.0036	0.0035	0.0106	0.1632	0.004	0.005	0.0064	0.0966	0.0082	0.0045	0.0045	0.0043	0.1405	0.0998	0.0092	0.0101	0.0052	0.0253	0.0091	0.0095	0.1808
2	rs74394129	59415306	1.15	0.246899131395369	1.61	0.475515229965307	0.538688473403159	0.210109919967117	0.1241	0.0535	0.0064	0.0029	0.0058	0.0036	0.0035	0.0106	0.1632	0.004	0.005	0.0064	0.0967	0.0081	0.0045	0.0045	0.0043	0.1405	0.0999	0.0092	0.0101	0.0052	0.0253	0.0091	0.0094	0.1809
2	rs78043653	59422756	1.14	0.275532638758866	1.61	0.475515229965307	0.620246494479851	0.154815099722716	0.1245	0.0539	0.0061	0.0027	0.0056	0.0033	0.0036	0.0106	0.1622	0.004	0.005	0.0062	0.0971	0.0081	0.0041	0.0041	0.0042	0.1405	0.1013	0.0089	0.0101	0.0049	0.0251	0.0091	0.0091	0.1822
2	rs115340445	59424801	1.14	0.275532638758866	1.61	0.475515229965307	0.622131671788662	0.153955216378419	0.1245	0.0539	0.006	0.0027	0.0056	0.0033	0.0036	0.0106	0.1622	0.004	0.005	0.0062	0.0971	0.0081	0.0041	0.0041	0.0042	0.1405	0.1013	0.0089	0.0101	0.0049	0.0251	0.0091	0.0091	0.1822
2	rs2052212	59433022	1.14	0.275532638758866	1.61	0.475515229965307	0.647801498286915	0.16068795149121	0.1246	0.0539	0.006	0.0027	0.0056	0.0033	0.0037	0.0107	0.1621	0.004	0.005	0.0062	0.0971	0.0081	0.0041	0.004	0.0042	0.1405	0.1015	0.0089	0.0101	0.0049	0.0251	0.0091	0.0091	0.1823
2	rs115595029	59434759	1.14	0.275532638758866	1.59	0.542287549749139	0.630190455605096	0.152525884493987	0.1246	0.0539	0.0059	0.0027	0.0056	0.0033	0.0036	0.0106	0.1621	0.004	0.005	0.0062	0.0971	0.0081	0.0041	0.004	0.0042	0.1407	0.1015	0.0089	0.0101	0.0049	0.0251	0.0091	0.0091	0.1823
2	rs13008483	59434775	1.14	0.275532638758866	1.58	0.577869115575703	0.630401319382346	0.152621024875718	0.1246	0.0539	0.0059	0.0027	0.0056	0.0033	0.0036	0.0106	0.1621	0.004	0.005	0.0062	0.0971	0.0081	0.0041	0.004	0.0042	0.1407	0.1015	0.0089	0.0101	0.0049	0.0251	0.0091	0.0091	0.1823
2	rs10201355	59442381	1.13	0.306408690300974	1.58	0.577869115575703	0.591943532258428	0.15433717567609	0.1248	0.0538	0.0058	0.0028	0.0055	0.0034	0.0036	0.0106	0.1621	0.0039	0.0052	0.0062	0.0968	0.0082	0.0041	0.004	0.0042	0.1415	0.1014	0.0089	0.01	0.0049	0.025	0.0091	0.009	0.1822
2	rs4671340	59453954	1.13	0.306408690300974	1.58	0.577869115575703	0.57944064917712	0.150627545670287	0.1249	0.0537	0.0057	0.0028	0.0055	0.0035	0.0036	0.0106	0.1622	0.0039	0.0053	0.0062	0.0967	0.0081	0.0041	0.0039	0.0041	0.1414	0.1014	0.0089	0.01	0.0049	0.025	0.009	0.009	0.1823
2	rs10170742	59470345	1.13	0.306408690300974	1.58	0.577869115575703	0.449684339846994	0.105183376293743	0.1256	0.0541	0.0054	0.0028	0.0055	0.0036	0.0036	0.0106	0.1622	0.004	0.0053	0.0061	0.0961	0.0079	0.004	0.0037	0.004	0.141	0.1028	0.0086	0.0099	0.0048	0.0253	0.0088	0.0091	0.1821
2	rs5008666	59478988	1.12	0.339600448506511	1.58	0.577869115575703	0.4134246214616	0.100340444929132	0.1261	0.0544	0.0052	0.0028	0.0055	0.0037	0.0037	0.0106	0.1622	0.0042	0.0053	0.0061	0.0954	0.0079	0.004	0.0037	0.0039	0.1405	0.1037	0.0085	0.0097	0.0047	0.0256	0.0086	0.0092	0.182
2	rs76495083	59479832	1.12	0.339600448506511	1.58	0.577869115575703	0.373211978667141	0.0694683009812327	0.1266	0.0545	0.0051	0.0028	0.0055	0.0037	0.0036	0.0105	0.1621	0.0042	0.0053	0.0061	0.0953	0.0079	0.004	0.0036	0.0038	0.1407	0.1037	0.0085	0.0095	0.0047	0.0255	0.0086	0.0091	0.182
2	rs10490113	59499347	1.12	0.339600448506511	1.58	0.577869115575703	0.358095933120539	0.0928102413638975	0.1282	0.0548	0.005	0.0028	0.0054	0.0038	0.0036	0.0105	0.1618	0.0041	0.0053	0.006	0.095	0.0078	0.0039	0.0035	0.0037	0.1412	0.1036	0.0085	0.0088	0.0047	0.0254	0.0085	0.0091	0.1821
2	rs10198463	59499724	1.12	0.339600448506511	1.58	0.577869115575703	0.373976164560889	0.107345519938824	0.1282	0.0548	0.005	0.0028	0.0054	0.0038	0.0036	0.0105	0.1618	0.0041	0.0053	0.006	0.0952	0.0078	0.0039	0.0035	0.0037	0.141	0.1036	0.0085	0.0088	0.0047	0.0254	0.0085	0.0091	0.182
2	rs76639612	59516825	1.12	0.339600448506511	1.58	0.577869115575703	0.382876739535801	0.0794214207750481	0.129	0.0549	0.0048	0.0026	0.0054	0.0038	0.0034	0.0106	0.1619	0.0042	0.0053	0.0059	0.0946	0.0078	0.0038	0.0032	0.0035	0.1408	0.1047	0.0082	0.0087	0.0046	0.0257	0.0085	0.009	0.1821
2	rs6727119	59522795	1.11	0.375177619549844	1.58	0.577869115575703	0.424877256671026	0.0852093269808198	0.1295	0.0549	0.0047	0.0025	0.0054	0.0037	0.0034	0.0106	0.162	0.0042	0.0052	0.0058	0.0943	0.0078	0.0037	0.0031	0.0033	0.1407	0.1054	0.0081	0.0087	0.0046	0.0259	0.0084	0.009	0.1821
2	rs56790559	59533232	1.11	0.375177619549844	1.58	0.577869115575703	0.4411007647848	0.0717272723099275	0.13	0.055	0.0046	0.0024	0.0054	0.0037	0.0033	0.0105	0.1618	0.0042	0.0052	0.0057	0.0942	0.0078	0.0037	0.003	0.0032	0.1408	0.1059	0.008	0.0087	0.0045	0.0258	0.0084	0.0089	0.1822
2	rs114800719	59535326	1.11	0.375177619549844	1.57	0.614941920479678	0.443239022909887	0.0755341510079107	0.1301	0.055	0.0046	0.0024	0.0054	0.0037	0.0032	0.0105	0.1618	0.0043	0.0052	0.0057	0.0942	0.0078	0.0036	0.003	0.0032	0.1409	0.106	0.008	0.0087	0.0045	0.0258	0.0084	0.0089	0.1822
2	rs76975258	59549773	1.11	0.375177619549844	1.58	0.577869115575703	0.524727469247518	0.0570741906382361	0.1305	0.0549	0.0042	0.0024	0.0053	0.0036	0.0027	0.0104	0.1616	0.0043	0.0052	0.0056	0.0943	0.0078	0.0035	0.0029	0.0032	0.1413	0.1068	0.0079	0.0089	0.0045	0.0258	0.0083	0.0088	0.1824
2	rs77355592	59551491	1.11	0.375177619549844	1.58	0.577869115575703	0.527893972319128	0.047155529622295	0.1305	0.055	0.0042	0.0024	0.0052	0.0036	0.0026	0.0104	0.1617	0.0043	0.0052	0.0056	0.094	0.0078	0.0035	0.0029	0.0032	0.1414	0.1069	0.0078	0.009	0.0045	0.0258	0.0083	0.0088	0.1825
2	rs2540022	59553375	1.11	0.375177619549844	1.58	0.577869115575703	0.53973437354756	0.0594834419363635	0.1306	0.0551	0.0042	0.0023	0.0052	0.0035	0.0026	0.0104	0.1618	0.0043	0.0052	0.0056	0.0938	0.0078	0.0034	0.0029	0.0031	0.1414	0.107	0.0078	0.009	0.0045	0.0258	0.0083	0.0088	0.1828
2	rs2561893	59560414	1.11	0.375177619549844	1.57	0.614941920479678	0.504208446421444	0.0372745871565711	0.1313	0.0551	0.0041	0.0022	0.0052	0.0034	0.0025	0.0104	0.1617	0.0043	0.0051	0.0055	0.0937	0.0078	0.0033	0.0028	0.003	0.1417	0.1074	0.0077	0.009	0.0043	0.0258	0.0082	0.0087	0.1829
2	rs1861144	59568660	1.11	0.375177619549844	1.56	0.653525583231	0.481416400713983	0.032504069343365	0.1322	0.0548	0.0041	0.0022	0.0051	0.0035	0.0025	0.0104	0.1611	0.0045	0.0051	0.0055	0.0936	0.0079	0.0033	0.0027	0.0029	0.1423	0.1076	0.0077	0.0087	0.0044	0.0258	0.008	0.0087	0.1826
2	rs116547872	59569739	1.11	0.375177619549844	1.55	0.693638871087907	0.452503526589901	0.0240981167671086	0.1324	0.0548	0.0041	0.0022	0.0052	0.0035	0.0025	0.0104	0.161	0.0045	0.0051	0.0055	0.0936	0.0079	0.0032	0.0027	0.0029	0.1424	0.1075	0.0077	0.0087	0.0044	0.0257	0.008	0.0087	0.1825
2	rs11125789	59575755	1.1	0.413206464175836	1.55	0.693638871087907	0.420926455005071	0.0204447408194145	0.1332	0.0548	0.0041	0.0022	0.0052	0.0034	0.0026	0.0104	0.1609	0.0045	0.005	0.0055	0.0937	0.008	0.0032	0.0024	0.0028	0.1426	0.1074	0.0076	0.0086	0.0044	0.0258	0.0078	0.0089	0.182
2	rs75219179	59579910	1.1	0.413206464175836	1.55	0.693638871087907	0.385090776940086	0.0154604531783686	0.1336	0.0549	0.0041	0.0022	0.0053	0.0034	0.0026	0.0104	0.1608	0.0047	0.005	0.0055	0.0936	0.008	0.0032	0.0024	0.0028	0.1427	0.1072	0.0076	0.0086	0.0043	0.0257	0.0078	0.0089	0.1819
2	rs17050135	59580689	1.1	0.413206464175836	1.55	0.693638871087907	0.341317693241397	0.0175290598208466	0.1337	0.0549	0.0041	0.0022	0.0053	0.0034	0.0026	0.0104	0.1608	0.0046	0.005	0.0055	0.0935	0.008	0.0033	0.0024	0.0028	0.1428	0.1072	0.0076	0.0086	0.0043	0.0257	0.0077	0.0089	0.182
2	rs114517740	59581942	1.1	0.413206464175836	1.55	0.693638871087907	0.330978748320898	0.0213412895040986	0.1338	0.0549	0.0041	0.0022	0.0053	0.0034	0.0026	0.0104	0.1607	0.0046	0.005	0.0055	0.0935	0.008	0.0033	0.0024	0.0028	0.143	0.1071	0.0076	0.0086	0.0043	0.0257	0.0077	0.0089	0.1819
2	rs7601474	59588656	1.1	0.413206464175836	1.54	0.735299729443272	0.267203578537919	0.0320036463383413	0.1363	0.0554	0.004	0.0021	0.0054	0.0032	0.0024	0.0103	0.16	0.0048	0.005	0.0056	0.0926	0.0081	0.0032	0.0022	0.0028	0.1443	0.1059	0.0075	0.0084	0.0043	0.0257	0.0074	0.0088	0.1815
2	rs75841521	59592691	1.1	0.413206464175836	1.54	0.735299729443272	0.252776046173398	0.0234476996623001	0.1363	0.0555	0.004	0.0021	0.0054	0.0032	0.0024	0.0103	0.1601	0.0047	0.005	0.0056	0.0927	0.0081	0.0032	0.0022	0.0028	0.1444	0.106	0.0075	0.0084	0.0043	0.0256	0.0074	0.0088	0.1815
2	rs75533887	59596676	1.1	0.413206464175836	1.54	0.735299729443272	0.249281395764224	0.0198441420362906	0.1363	0.0555	0.004	0.0021	0.0054	0.0032	0.0024	0.0102	0.1601	0.0047	0.005	0.0055	0.0927	0.0081	0.0032	0.0022	0.0028	0.1445	0.106	0.0074	0.0084	0.0043	0.0256	0.0074	0.0087	0.1815
2	rs4413146	59605724	1.1	0.413206464175836	1.54	0.735299729443272	0.335404232623463	0.0526337298362892	0.1362	0.0557	0.0038	0.0017	0.0057	0.0028	0.0024	0.0098	0.1601	0.0046	0.0051	0.0053	0.0932	0.0082	0.0033	0.002	0.0027	0.146	0.106	0.0074	0.0084	0.0042	0.0254	0.0076	0.0084	0.1816
2	rs12473031	59610563	1.1	0.413206464175836	1.54	0.735299729443272	0.380614070294439	0.051085675261764	0.1369	0.0557	0.0036	0.0015	0.0059	0.0026	0.0023	0.0098	0.1596	0.0044	0.0051	0.0051	0.0935	0.0082	0.0033	0.0019	0.0026	0.1473	0.106	0.0074	0.0084	0.0041	0.0252	0.0077	0.0082	0.1813
2	rs115195885	59612521	1.1	0.413206464175836	1.54	0.735299729443272	0.403716263111151	0.0554067937494629	0.1369	0.0557	0.0036	0.0015	0.0059	0.0026	0.0023	0.0098	0.1595	0.0044	0.005	0.005	0.0935	0.0082	0.0033	0.0019	0.0026	0.1474	0.106	0.0074	0.0084	0.0041	0.0252	0.0077	0.0082	0.1812
2	rs6750614	59612917	1.1	0.413206464175836	1.55	0.693638871087907	0.421390302219718	0.0684894613515642	0.137	0.0557	0.0036	0.0015	0.0059	0.0026	0.0023	0.0098	0.1595	0.0043	0.005	0.005	0.0935	0.0082	0.0033	0.0019	0.0026	0.1474	0.1061	0.0074	0.0084	0.0041	0.0252	0.0077	0.0082	0.1812
2	rs78679660	59620014	1.1	0.413206464175836	1.56	0.653525583231	0.341109295381774	0.0518881570009337	0.1374	0.0557	0.0035	0.0014	0.0059	0.0023	0.0023	0.0098	0.1587	0.0042	0.005	0.005	0.0936	0.0081	0.0033	0.0018	0.0026	0.1485	0.1061	0.0074	0.0082	0.0041	0.0254	0.0076	0.0082	0.1811
2	rs62145375	59623077	1.1	0.413206464175836	1.56	0.653525583231	0.340796822314723	0.0610024421931674	0.1375	0.0557	0.0035	0.0014	0.006	0.0022	0.0024	0.0098	0.1583	0.0042	0.005	0.005	0.0937	0.0081	0.0033	0.0018	0.0026	0.149	0.1062	0.0074	0.0081	0.0041	0.0255	0.0076	0.0082	0.1811
2	rs78636589	59642567	1.09	0.453749840114468	1.56	0.653525583231	0.279574342182447	0.0748819943490468	0.1379	0.0559	0.0035	0.0014	0.006	0.0022	0.0024	0.0098	0.1573	0.0041	0.005	0.0049	0.094	0.0081	0.0034	0.0021	0.0024	0.1492	0.1062	0.0072	0.0081	0.004	0.0256	0.0075	0.0083	0.1806
2	rs1476948	59643717	1.09	0.453749840114468	1.56	0.653525583231	0.283009131396107	0.0747373861482215	0.1379	0.0559	0.0035	0.0014	0.006	0.0022	0.0024	0.0098	0.1573	0.0041	0.005	0.0049	0.094	0.0081	0.0034	0.0021	0.0024	0.1492	0.1062	0.0072	0.0081	0.004	0.0257	0.0075	0.0083	0.1806
2	rs77432460	59644761	1.09	0.453749840114468	1.56	0.653525583231	0.279152434454256	0.0730110712971125	0.1379	0.0559	0.0035	0.0014	0.006	0.0022	0.0024	0.0098	0.1572	0.0041	0.005	0.0049	0.094	0.0081	0.0034	0.0022	0.0024	0.1492	0.1062	0.0072	0.0081	0.004	0.0256	0.0075	0.0083	0.1806
2	rs112665318	59645667	1.09	0.453749840114468	1.56	0.653525583231	0.279293032311762	0.0679327253358512	0.1379	0.0559	0.0035	0.0014	0.006	0.0022	0.0024	0.0098	0.1572	0.0041	0.005	0.0049	0.0941	0.0081	0.0034	0.0022	0.0024	0.1492	0.1062	0.0072	0.0081	0.004	0.0256	0.0075	0.0083	0.1806
2	rs12615934	59649424	1.09	0.453749840114468	1.57	0.614941920479678	0.309114064592118	0.104852248394759	0.1379	0.056	0.0035	0.0013	0.0061	0.0022	0.0024	0.0099	0.1572	0.0041	0.005	0.005	0.0943	0.0082	0.0034	0.0022	0.0023	0.1492	0.1062	0.0071	0.0081	0.004	0.0256	0.0075	0.0084	0.1805
2	rs115464648	59653661	1.09	0.453749840114468	1.57	0.614941920479678	0.285327297294852	0.100503156051282	0.1379	0.0559	0.0035	0.0014	0.0061	0.0022	0.0024	0.0099	0.1572	0.0041	0.005	0.005	0.0944	0.0082	0.0034	0.0022	0.0023	0.1492	0.1062	0.0071	0.0081	0.0041	0.0255	0.0075	0.0084	0.1803
2	rs7597362	59656639	1.09	0.453749840114468	1.58	0.577869115575703	0.301154017791969	0.134387839338093	0.1379	0.0558	0.0035	0.0014	0.0061	0.0022	0.0024	0.01	0.1573	0.0041	0.005	0.005	0.0945	0.0082	0.0034	0.0022	0.0024	0.1493	0.1063	0.0071	0.0081	0.0041	0.0254	0.0075	0.0084	0.1802
2	rs77091757	59665197	1.09	0.453749840114468	1.6	0.508176723760061	0.291718472385217	0.120406618012422	0.1376	0.0557	0.0035	0.0014	0.0061	0.0021	0.0024	0.0099	0.1573	0.0041	0.005	0.0049	0.0946	0.0082	0.0035	0.0023	0.0024	0.1495	0.1061	0.0071	0.0081	0.0041	0.0255	0.0076	0.0085	0.18
2	rs17050175	59673658	1.09	0.453749840114468	1.6	0.508176723760061	0.325261264205877	0.142006145387701	0.1372	0.0557	0.0036	0.0014	0.0061	0.0021	0.0024	0.0099	0.1573	0.004	0.0051	0.0049	0.0947	0.0082	0.0035	0.0023	0.0024	0.1498	0.106	0.0072	0.008	0.0042	0.0256	0.0077	0.0086	0.1797
2	rs72808201	59681659	1.09	0.453749840114468	1.61	0.475515229965307	0.317183814455492	0.121629979884351	0.1371	0.0556	0.0036	0.0014	0.006	0.0021	0.0024	0.0099	0.1573	0.004	0.0051	0.0049	0.0947	0.0082	0.0035	0.0023	0.0025	0.1499	0.1059	0.0072	0.008	0.0042	0.0257	0.0077	0.0086	0.1797
2	rs10490058	59682424	1.09	0.453749840114468	1.61	0.475515229965307	0.316782738804315	0.12648076842974	0.1371	0.0556	0.0036	0.0014	0.006	0.0021	0.0024	0.0099	0.1573	0.004	0.0051	0.0049	0.0947	0.0082	0.0035	0.0024	0.0025	0.1499	0.1059	0.0072	0.008	0.0042	0.0257	0.0077	0.0086	0.1796
2	rs17585147	59686346	1.09	0.453749840114468	1.61	0.475515229965307	0.309807124861726	0.0992853330339098	0.1369	0.0556	0.0036	0.0014	0.0061	0.0021	0.0024	0.0099	0.1575	0.0041	0.0051	0.0048	0.0947	0.0082	0.0035	0.0024	0.0025	0.1499	0.1059	0.0072	0.008	0.0041	0.0257	0.0077	0.0087	0.1795
2	rs78030709	59688011	1.09	0.453749840114468	1.61	0.475515229965307	0.307286349892897	0.0802381565494411	0.1368	0.0556	0.0036	0.0014	0.0061	0.0022	0.0024	0.0099	0.1576	0.0041	0.0051	0.0048	0.0947	0.0082	0.0034	0.0024	0.0025	0.1499	0.1059	0.0072	0.0081	0.0041	0.0257	0.0077	0.0088	0.1794
2	rs1012570	59691884	1.09	0.453749840114468	1.62	0.444280725791627	0.314132350774994	0.072939502508463	0.1367	0.0556	0.0036	0.0014	0.0061	0.0022	0.0024	0.0099	0.1577	0.0041	0.0051	0.0048	0.0947	0.0082	0.0034	0.0024	0.0025	0.1498	0.1058	0.0072	0.0082	0.0042	0.0257	0.0077	0.0088	0.1794
2	rs13018470	59694749	1.09	0.453749840114468	1.62	0.444280725791627	0.311593040376098	0.0792732885342492	0.1366	0.0556	0.0036	0.0015	0.0061	0.0022	0.0024	0.0099	0.1578	0.0041	0.0051	0.0047	0.0947	0.0082	0.0034	0.0024	0.0025	0.1498	0.1058	0.0072	0.0082	0.0042	0.0258	0.0077	0.0089	0.1794
2	rs80033018	59700964	1.09	0.453749840114468	1.62	0.444280725791627	0.298525107968727	0.0657248103554175	0.1365	0.0556	0.0036	0.0015	0.0061	0.0022	0.0024	0.0099	0.1578	0.0041	0.0051	0.0047	0.0947	0.0082	0.0034	0.0024	0.0025	0.1498	0.1058	0.0072	0.0082	0.0042	0.0258	0.0077	0.0089	0.1793
2	rs6748990	59744766	1.09	0.453749840114468	1.62	0.444280725791627	0.353305245210214	0.069398192197637	0.1345	0.0558	0.0037	0.0016	0.0063	0.0023	0.0024	0.01	0.1589	0.0041	0.0051	0.0046	0.0957	0.0083	0.0035	0.0027	0.0024	0.1496	0.1055	0.0075	0.0082	0.004	0.0259	0.0079	0.0092	0.1778
2	rs6752444	59745190	1.09	0.453749840114468	1.62	0.444280725791627	0.337421219158768	0.0521982510585336	0.1342	0.056	0.0037	0.0017	0.0063	0.0023	0.0023	0.01	0.1595	0.0041	0.0051	0.0046	0.0957	0.0084	0.0036	0.0027	0.0023	0.1496	0.1054	0.0076	0.0083	0.004	0.026	0.0079	0.0092	0.1773
2	rs17586007	59747036	1.09	0.453749840114468	1.62	0.444280725791627	0.252376577399428	0.0364764556750437	0.1339	0.056	0.0037	0.0017	0.0066	0.0022	0.0023	0.0104	0.1601	0.0042	0.0051	0.0046	0.0953	0.0083	0.0036	0.0028	0.0024	0.1496	0.1049	0.0077	0.0083	0.0039	0.0259	0.0078	0.0095	0.1767
2	rs34728223	59747869	1.09	0.453749840114468	1.61	0.475515229965307	0.257282656756015	0.045739439008876	0.1339	0.056	0.0037	0.0017	0.0066	0.0022	0.0023	0.0104	0.1601	0.0042	0.0051	0.0047	0.0953	0.0084	0.0036	0.0028	0.0024	0.1495	0.1048	0.0077	0.0083	0.0039	0.0259	0.0078	0.0096	0.1767
2	rs2674057	59748751	1.09	0.453749840114468	1.61	0.475515229965307	0.230179188510995	0.0342836759910563	0.1338	0.056	0.0037	0.0017	0.0067	0.0022	0.0023	0.0104	0.1601	0.0042	0.0051	0.0047	0.0952	0.0084	0.0037	0.0028	0.0024	0.1496	0.1047	0.0077	0.0083	0.0039	0.0259	0.0077	0.0096	0.1766
2	rs75596753	59757514	1.09	0.453749840114468	1.61	0.475515229965307	0.166073443151755	0.0406562476859755	0.1334	0.0559	0.0038	0.0018	0.0067	0.0022	0.0021	0.0105	0.1599	0.0044	0.0052	0.0048	0.095	0.0085	0.0039	0.0029	0.0024	0.1504	0.1045	0.0077	0.0084	0.004	0.0261	0.0077	0.0096	0.1756
2	rs80017092	59761076	1.09	0.453749840114468	1.61	0.475515229965307	0.158406972657371	0.0413260075238987	0.1334	0.0559	0.0038	0.0018	0.0068	0.0023	0.0021	0.0105	0.1598	0.0044	0.0052	0.0048	0.095	0.0086	0.0039	0.003	0.0024	0.1505	0.1044	0.0078	0.0085	0.004	0.0261	0.0076	0.0096	0.1754
2	rs2540094	59761338	1.09	0.453749840114468	1.61	0.475515229965307	0.158747741851115	0.0419442590987126	0.1334	0.0559	0.0038	0.0018	0.0068	0.0023	0.0021	0.0105	0.1598	0.0044	0.0052	0.0048	0.095	0.0085	0.0039	0.003	0.0024	0.1504	0.1044	0.0078	0.0085	0.004	0.0261	0.0076	0.0096	0.1754
2	rs2540089	59762371	1.09	0.453749840114468	1.62	0.444280725791627	0.190841380511699	0.0486508057765096	0.1334	0.0558	0.0038	0.0018	0.0068	0.0026	0.0022	0.0105	0.1599	0.0044	0.0052	0.0048	0.095	0.0085	0.0039	0.0026	0.0024	0.1504	0.1044	0.0078	0.0085	0.0041	0.0262	0.0076	0.0096	0.1754
2	rs6733882	59772609	1.09	0.453749840114468	1.6	0.508176723760061	0.180313238056517	0.0372745871565711	0.133	0.056	0.0037	0.0018	0.0068	0.0027	0.0023	0.0106	0.1594	0.0045	0.0052	0.0048	0.0949	0.0085	0.0039	0.0026	0.0023	0.1506	0.1042	0.0078	0.0085	0.0042	0.0261	0.0077	0.0097	0.1755
2	rs13026344	59780472	1.09	0.453749840114468	1.59	0.542287549749139	0.161523848132768	0.0131939373645986	0.133	0.056	0.0037	0.0019	0.0069	0.0027	0.0023	0.0106	0.1594	0.0046	0.0052	0.0047	0.0947	0.0086	0.0037	0.0026	0.0024	0.1505	0.1041	0.0078	0.0085	0.0043	0.0263	0.0076	0.0097	0.1753
2	rs35259154	59789145	1.09	0.453749840114468	1.59	0.542287549749139	0.157624837842761	0.0163158138668585	0.1327	0.056	0.0037	0.002	0.007	0.0028	0.0023	0.0106	0.1594	0.0047	0.0052	0.0048	0.0947	0.0086	0.0037	0.0027	0.0024	0.1505	0.104	0.0078	0.0086	0.0043	0.0263	0.0076	0.0098	0.1751
2	rs1035102	59790316	1.08	0.496867270490283	1.59	0.542287549749139	0.217802885621822	0.0736564921435649	0.132	0.0556	0.0037	0.0022	0.0076	0.0029	0.0025	0.0108	0.1595	0.0051	0.0053	0.0049	0.0948	0.0089	0.0038	0.0029	0.0026	0.1501	0.1031	0.008	0.0087	0.0046	0.0264	0.0077	0.01	0.174
2	rs4672306	59790812	1.08	0.496867270490283	1.59	0.542287549749139	0.279152434454256	0.0700302302099865	0.1321	0.0553	0.0037	0.0024	0.008	0.003	0.0026	0.0112	0.1592	0.0057	0.0057	0.0049	0.0951	0.0082	0.0037	0.0031	0.0029	0.1501	0.1023	0.008	0.009	0.0045	0.0257	0.0078	0.0101	0.173
2	rs17647232	59790889	1.08	0.496867270490283	1.56	0.653525583231	0.293015400071707	0.0810582822074278	0.1322	0.0553	0.0038	0.0024	0.008	0.0031	0.0027	0.0113	0.1593	0.0058	0.0057	0.0049	0.0951	0.0082	0.0037	0.0031	0.0029	0.1499	0.102	0.0079	0.009	0.0046	0.0257	0.0078	0.0102	0.1728
2	rs10209275	59791233	1.08	0.496867270490283	1.55	0.693638871087907	0.344294528783084	0.0651776141794021	0.1318	0.0554	0.0038	0.0025	0.0082	0.0032	0.0028	0.0115	0.1594	0.0061	0.0058	0.0051	0.095	0.0084	0.0037	0.0033	0.0031	0.1495	0.1012	0.0079	0.009	0.0047	0.0257	0.0079	0.0104	0.172
2	rs1035100	59792492	1.07	0.542615033110665	1.55	0.693638871087907	0.389538247542244	0.254427924721976	0.1313	0.0548	0.0038	0.0029	0.0087	0.0036	0.0031	0.012	0.1612	0.0067	0.006	0.0052	0.0937	0.0087	0.0042	0.0037	0.0036	0.1473	0.0986	0.0078	0.0089	0.005	0.0259	0.0079	0.0109	0.1718
2	rs2058514	59793800	1.06	0.591046266007479	1.55	0.693638871087907	0.326278427024202	0.271095530975335	0.1307	0.0557	0.0038	0.0032	0.0091	0.004	0.0034	0.0123	0.1609	0.0066	0.0061	0.0054	0.0925	0.0088	0.0045	0.0041	0.0039	0.1473	0.0975	0.0078	0.009	0.005	0.0258	0.0079	0.0112	0.1709
2	rs35857588	59795171	1.06	0.591046266007479	1.55	0.693638871087907	0.312985827635688	0.272249140998348	0.1306	0.0557	0.0038	0.0032	0.0092	0.004	0.0034	0.0123	0.1607	0.0066	0.0061	0.0054	0.0924	0.0088	0.0046	0.0042	0.004	0.1474	0.0973	0.0078	0.009	0.0051	0.0258	0.0079	0.0113	0.1708
2	rs12478400	59796487	1.06	0.591046266007479	1.55	0.693638871087907	0.327093352662406	0.288556699369835	0.1304	0.0557	0.0038	0.0032	0.0092	0.0041	0.0035	0.0123	0.1606	0.0066	0.0061	0.0055	0.0922	0.0088	0.0046	0.0042	0.004	0.1475	0.097	0.0077	0.009	0.0052	0.0258	0.008	0.0113	0.1708
2	rs7563458	59798353	1.06	0.591046266007479	1.54	0.735299729443272	0.371577120496086	0.299785717334006	0.1304	0.0556	0.0038	0.0033	0.0093	0.0042	0.0035	0.0124	0.1603	0.0066	0.0061	0.0055	0.092	0.0089	0.0047	0.0042	0.004	0.1477	0.097	0.0077	0.009	0.0055	0.0258	0.008	0.0113	0.1706
2	rs2674038	59799246	1.06	0.591046266007479	1.54	0.735299729443272	0.33519771766597	0.270634511739007	0.1302	0.0556	0.0038	0.0033	0.0093	0.0043	0.0035	0.0123	0.1603	0.0066	0.0061	0.0055	0.092	0.0089	0.0047	0.0042	0.0041	0.1478	0.097	0.0077	0.009	0.0055	0.0256	0.008	0.0113	0.1705
2	rs13008141	59800327	1.06	0.591046266007479	1.54	0.735299729443272	0.314282059986993	0.2516073173035	0.1301	0.0557	0.0038	0.0032	0.0093	0.0042	0.0035	0.0123	0.1604	0.0066	0.0061	0.0055	0.0921	0.0089	0.0048	0.0042	0.0041	0.1479	0.0971	0.0077	0.0089	0.0055	0.0256	0.0081	0.0113	0.1704
2	rs12467869	59801184	1.06	0.591046266007479	1.54	0.735299729443272	0.290951370359986	0.245437141713546	0.1298	0.0558	0.0039	0.0032	0.0093	0.0042	0.0035	0.0124	0.1604	0.0065	0.0061	0.0055	0.0921	0.0089	0.0048	0.0042	0.0041	0.1481	0.0972	0.0076	0.0089	0.0054	0.0257	0.0081	0.0114	0.1702
2	rs62147760	59805887	1.05	0.642211085129376	1.54	0.735299729443272	0.354313848439416	0.35541010157348	0.1275	0.0568	0.0043	0.0033	0.0098	0.0042	0.0038	0.0122	0.1607	0.0066	0.0061	0.0052	0.0921	0.0091	0.0044	0.0042	0.0041	0.1508	0.0977	0.0069	0.0085	0.005	0.0259	0.0081	0.0115	0.1683
2	rs78754903	59807652	1.05	0.642211085129376	1.54	0.735299729443272	0.353093096345677	0.342606058162097	0.1273	0.0568	0.0043	0.0033	0.0098	0.0042	0.0038	0.0122	0.1607	0.0066	0.0061	0.0052	0.0921	0.0091	0.0044	0.0042	0.0041	0.1509	0.0978	0.0069	0.0085	0.005	0.0259	0.0081	0.0115	0.1682
2	rs61676395	59809202	1.05	0.642211085129376	1.51	0.869735485018148	0.383263728912434	0.355660053271068	0.1273	0.0569	0.0043	0.0033	0.0098	0.0042	0.0038	0.0122	0.1606	0.0066	0.0061	0.0052	0.0921	0.0091	0.0044	0.0042	0.0041	0.1511	0.0978	0.0068	0.0085	0.005	0.0259	0.0081	0.0116	0.1682
2	rs17050269	59810284	1.05	0.642211085129376	1.52	0.823332010267983	0.420926455005071	0.409352667664287	0.1274	0.0569	0.0043	0.0033	0.0098	0.004	0.0035	0.0122	0.1607	0.0066	0.0061	0.0052	0.0921	0.0091	0.0044	0.0042	0.0041	0.1513	0.0979	0.0068	0.0085	0.005	0.0261	0.0081	0.0116	0.1682
2	rs6760859	59812464	1.04	0.69615671060944	1.52	0.823332010267983	0.445263166371306	0.383838442072956	0.1274	0.0577	0.0045	0.0034	0.0095	0.004	0.0033	0.0128	0.16	0.0066	0.0061	0.0053	0.0936	0.009	0.0043	0.0042	0.0044	0.1516	0.0977	0.0064	0.0083	0.0047	0.0264	0.0081	0.0116	0.1665
2	rs2255446	59819588	1.04	0.69615671060944	1.52	0.823332010267983	0.39687670391386	0.268562937978987	0.1273	0.059	0.0045	0.0034	0.0089	0.0039	0.0032	0.0134	0.1601	0.0066	0.006	0.0055	0.0936	0.0089	0.0042	0.0041	0.0046	0.1521	0.0985	0.0062	0.0083	0.0044	0.0264	0.008	0.0116	0.1645
2	rs1990522	59825607	1.04	0.69615671060944	1.52	0.823332010267983	0.349865962299942	0.220930067034867	0.1273	0.0587	0.0045	0.0034	0.0088	0.0038	0.0031	0.0133	0.1601	0.0066	0.0061	0.0055	0.0935	0.0088	0.0042	0.0041	0.0045	0.1531	0.0985	0.006	0.0083	0.0045	0.0265	0.008	0.0115	0.1645
2	rs982335	59840723	1.04	0.69615671060944	1.51	0.869735485018148	0.403318985628761	0.201877822249935	0.1273	0.0587	0.0045	0.0034	0.0087	0.0037	0.0031	0.0133	0.1605	0.0066	0.006	0.0055	0.0931	0.0088	0.0042	0.004	0.0044	0.1532	0.0985	0.006	0.0083	0.0044	0.0265	0.0082	0.0115	0.1646
2	rs35459333	59856900	1.04	0.69615671060944	1.52	0.823332010267983	0.453405087012001	0.162338419146868	0.1274	0.0587	0.0045	0.0034	0.0086	0.0034	0.0031	0.0133	0.1609	0.0066	0.006	0.0055	0.0932	0.0087	0.0042	0.0038	0.0042	0.1534	0.0986	0.0059	0.0082	0.0045	0.0265	0.0084	0.0115	0.1645
2	rs17595617	59878259	1.04	0.69615671060944	1.54	0.735299729443272	0.508967579007337	0.158271656777745	0.1276	0.0588	0.0045	0.0034	0.0085	0.0032	0.003	0.0133	0.1613	0.0065	0.006	0.0055	0.0932	0.0087	0.0041	0.0037	0.0039	0.1533	0.0987	0.0059	0.0081	0.0045	0.0266	0.0086	0.0115	0.1645
2	rs35481605	59878983	1.03	0.752927598544599	1.55	0.693638871087907	0.515026527430928	0.147890154095013	0.1275	0.0588	0.0045	0.0034	0.0085	0.0032	0.003	0.0133	0.1614	0.0065	0.006	0.0055	0.0933	0.0086	0.0041	0.0037	0.0039	0.1535	0.0988	0.0059	0.0081	0.0045	0.0265	0.0085	0.0115	0.1643
2	rs2244983	59886357	1.03	0.752927598544599	1.55	0.693638871087907	0.559455506351143	0.16722706395609	0.1277	0.0589	0.0045	0.0035	0.0084	0.0031	0.003	0.0134	0.1617	0.0065	0.006	0.0056	0.0933	0.0087	0.004	0.0036	0.0038	0.1536	0.0989	0.0059	0.008	0.0045	0.0266	0.0085	0.0114	0.1643
2	rs115203627	59891444	1.03	0.752927598544599	1.55	0.693638871087907	0.540323113863191	0.154815099722716	0.1277	0.0589	0.0045	0.0034	0.0085	0.0031	0.003	0.0133	0.1618	0.0065	0.006	0.0056	0.0932	0.0087	0.004	0.0035	0.0037	0.1535	0.0989	0.0059	0.0081	0.0045	0.0266	0.0086	0.0114	0.1644
2	rs17596474	59901491	1.04	0.69615671060944	1.55	0.693638871087907	0.584793548188565	0.182801415270337	0.1277	0.0591	0.0045	0.0033	0.0086	0.003	0.0029	0.0133	0.1621	0.0064	0.0061	0.0056	0.0928	0.0088	0.004	0.0033	0.0036	0.1533	0.0988	0.0059	0.0081	0.0045	0.0267	0.0086	0.0115	0.1647
2	rs114419719	59902206	1.03	0.752927598544599	1.55	0.693638871087907	0.583097117562879	0.173558279992957	0.1278	0.0591	0.0046	0.0033	0.0086	0.0029	0.0029	0.0133	0.1621	0.0064	0.0061	0.0056	0.0928	0.0088	0.004	0.0033	0.0036	0.1533	0.0987	0.006	0.0081	0.0045	0.0266	0.0087	0.0115	0.1647
2	rs2110330	59903052	1.03	0.752927598544599	1.55	0.693638871087907	0.606364068972864	0.1763538447233	0.1279	0.0591	0.0046	0.0033	0.0086	0.0029	0.0029	0.0133	0.1621	0.0063	0.0061	0.0056	0.0926	0.0088	0.004	0.0033	0.0036	0.1533	0.0987	0.006	0.0081	0.0045	0.0266	0.0087	0.0115	0.1646
2	rs1372878	59904565	1.03	0.752927598544599	1.57	0.614941920479678	0.578494423228289	0.158464482425801	0.1279	0.0591	0.0046	0.0033	0.0086	0.0029	0.0029	0.0133	0.1621	0.0063	0.0061	0.0056	0.0926	0.0088	0.004	0.0033	0.0036	0.1533	0.0987	0.0059	0.008	0.0046	0.0266	0.0087	0.0115	0.1648
2	rs155568	59919277	1.03	0.752927598544599	1.57	0.614941920479678	0.525631260286237	0.127726796987499	0.128	0.0591	0.0046	0.0033	0.0086	0.0029	0.0028	0.0132	0.1623	0.0062	0.0062	0.0056	0.0926	0.0087	0.004	0.0032	0.0036	0.1533	0.0991	0.0058	0.0079	0.0045	0.0265	0.0087	0.0115	0.1648
2	rs115146430	59945462	1.03	0.752927598544599	1.57	0.614941920479678	0.536925693003207	0.142098864716705	0.1278	0.0589	0.0046	0.0033	0.0085	0.0029	0.0028	0.0132	0.1627	0.0061	0.0064	0.0057	0.0925	0.0086	0.004	0.0032	0.0036	0.1531	0.0998	0.0058	0.0078	0.0045	0.0265	0.0086	0.0116	0.1647
2	rs114027268	59945789	1.03	0.752927598544599	1.58	0.577869115575703	0.536664772887019	0.145077461714473	0.1278	0.0589	0.0046	0.0033	0.0085	0.0029	0.0028	0.0132	0.1627	0.0061	0.0064	0.0057	0.0925	0.0086	0.004	0.0032	0.0036	0.1531	0.0998	0.0058	0.0078	0.0045	0.0265	0.0086	0.0116	0.1647
2	rs75912856	59948633	1.02	0.812565575704939	1.58	0.577869115575703	0.582825901230206	0.179164834360475	0.127	0.0584	0.0045	0.0034	0.0082	0.0029	0.0028	0.013	0.1637	0.0059	0.0069	0.0059	0.0923	0.0083	0.0041	0.003	0.0038	0.1525	0.1018	0.006	0.0075	0.0043	0.0263	0.0083	0.0119	0.1643
2	rs17050390	59953668	1.01	0.875109975033704	1.59	0.542287549749139	0.612523909304037	0.129694001351637	0.1271	0.0584	0.0045	0.0035	0.008	0.0029	0.0028	0.013	0.164	0.0059	0.0071	0.006	0.092	0.0082	0.0041	0.003	0.0038	0.152	0.103	0.006	0.0075	0.004	0.0261	0.0081	0.0121	0.1638
2	rs7559163	59961296	1.01	0.875109975033704	1.58	0.577869115575703	0.713202943823175	0.155485078419996	0.1265	0.0583	0.0045	0.0036	0.0079	0.003	0.0028	0.0131	0.1641	0.0058	0.0071	0.0061	0.0919	0.0081	0.0042	0.003	0.0038	0.1513	0.1047	0.0061	0.0075	0.004	0.026	0.0081	0.0122	0.1636
2	rs79136341	59961339	1.01	0.875109975033704	1.59	0.542287549749139	0.702168818316158	0.154910747788584	0.1264	0.0583	0.0045	0.0036	0.0079	0.003	0.0028	0.0131	0.1641	0.0058	0.0071	0.0061	0.092	0.0081	0.0042	0.003	0.0039	0.1513	0.1046	0.0061	0.0075	0.004	0.026	0.0081	0.0122	0.1636
2	rs12473065	59962684	1.01	0.875109975033704	1.6	0.508176723760061	0.724687540651691	0.155006416924415	0.1264	0.0584	0.0045	0.0035	0.0079	0.003	0.0028	0.0131	0.1641	0.0059	0.0071	0.006	0.092	0.0081	0.0041	0.0029	0.0038	0.1511	0.1049	0.0061	0.0075	0.0039	0.026	0.008	0.0123	0.1636
2	rs62145631	59969145	1.01	0.875109975033704	1.6	0.508176723760061	0.71134624097116	0.140064134304325	0.1264	0.0585	0.0045	0.0036	0.0079	0.003	0.0028	0.0131	0.1642	0.0058	0.0071	0.006	0.0921	0.008	0.0041	0.0029	0.0038	0.1509	0.105	0.006	0.0075	0.004	0.0259	0.0081	0.0122	0.1636
2	rs75305395	59976545	1.01	0.875109975033704	1.61	0.475515229965307	0.721173884610367	0.13032226683604	0.1265	0.0586	0.0045	0.0036	0.0079	0.003	0.0028	0.013	0.1645	0.0058	0.0071	0.006	0.0919	0.008	0.0041	0.0029	0.0038	0.1506	0.1051	0.0061	0.0075	0.004	0.0258	0.0081	0.0122	0.1634
2	rs6749897	59982359	1.01	0.875109975033704	1.61	0.475515229965307	0.737007020761318	0.147796083879791	0.1267	0.0588	0.0045	0.0036	0.0079	0.003	0.0029	0.013	0.1648	0.0058	0.0071	0.006	0.0917	0.0081	0.004	0.0028	0.0038	0.1503	0.1052	0.0061	0.0075	0.004	0.0258	0.0081	0.0121	0.1633
2	rs75195608	59983136	1.01	0.875109975033704	1.61	0.475515229965307	0.72528636219129	0.14638762377519	0.1267	0.0588	0.0045	0.0036	0.0079	0.003	0.0029	0.013	0.165	0.0058	0.0071	0.006	0.0917	0.0081	0.004	0.0028	0.0038	0.1501	0.1053	0.0061	0.0075	0.004	0.0258	0.0081	0.0121	0.1632
2	rs79386071	59986838	1.01	0.875109975033704	1.61	0.475515229965307	0.707417145337488	0.132937024043414	0.1265	0.0586	0.0044	0.0036	0.0078	0.003	0.003	0.0129	0.1659	0.0059	0.0071	0.0061	0.0916	0.008	0.004	0.0027	0.0038	0.1501	0.1061	0.0061	0.0076	0.0042	0.0254	0.0079	0.0121	0.1629
2	rs2165763	59987410	1.01	0.875109975033704	1.61	0.475515229965307	0.719681005385914	0.144330712889343	0.1265	0.0586	0.0044	0.0036	0.0078	0.003	0.003	0.0129	0.1659	0.0059	0.0071	0.0061	0.0916	0.008	0.004	0.0027	0.0038	0.1501	0.1061	0.0061	0.0076	0.0042	0.0254	0.0079	0.0121	0.1629
2	rs11125811	59987774	1.01	0.875109975033704	1.62	0.444280725791627	0.698630521664078	0.133933836573593	0.1266	0.0587	0.0044	0.0036	0.0078	0.003	0.003	0.0129	0.1659	0.0059	0.0071	0.0061	0.0916	0.008	0.004	0.0027	0.0038	0.1501	0.1061	0.0061	0.0076	0.0042	0.0254	0.0079	0.0121	0.1627
2	rs73932432	59992507	1.01	0.875109975033704	1.63	0.414449909043039	0.636247984024812	0.112994754844534	0.1266	0.0587	0.0044	0.0035	0.0078	0.0029	0.003	0.0128	0.1661	0.0059	0.0071	0.0061	0.0916	0.008	0.0039	0.0027	0.0038	0.1502	0.106	0.0061	0.0076	0.0042	0.0253	0.0079	0.012	0.1627
2	rs62145634	59996939	1.01	0.875109975033704	1.63	0.414449909043039	0.494064688382297	0.0994473743104156	0.1271	0.0593	0.0041	0.0032	0.0076	0.0027	0.0029	0.0127	0.1683	0.0057	0.0068	0.0062	0.0904	0.0082	0.0038	0.0027	0.0036	0.1505	0.1062	0.0061	0.0074	0.0043	0.0248	0.0077	0.0118	0.1631
2	rs116804012	59997337	1.01	0.875109975033704	1.63	0.414449909043039	0.454668749852361	0.10726204707087	0.1271	0.0595	0.0041	0.0032	0.0076	0.0027	0.0029	0.0126	0.1684	0.0057	0.0068	0.0062	0.0902	0.0083	0.0037	0.0027	0.0035	0.1506	0.1061	0.0061	0.0074	0.0044	0.0247	0.0076	0.0118	0.1632
2	rs1861120	60005190	1.01	0.875109975033704	1.63	0.414449909043039	0.372285109715561	0.111212169962147	0.1273	0.0599	0.0038	0.003	0.0074	0.0025	0.0028	0.0125	0.17	0.0056	0.0066	0.0063	0.0894	0.0083	0.0036	0.0027	0.0033	0.1509	0.106	0.0062	0.0071	0.0044	0.0243	0.0074	0.0119	0.1637
2	rs1016288	60012638	1.01	0.875109975033704	1.63	0.414449909043039	0.36539807073304	0.107429017812286	0.1274	0.0599	0.0038	0.0029	0.0074	0.0025	0.0027	0.0125	0.1701	0.0056	0.0066	0.0063	0.0894	0.0083	0.0036	0.0027	0.0033	0.1509	0.106	0.0062	0.0071	0.0045	0.0243	0.0074	0.0119	0.1637
2	rs77150008	60023273	1.01	0.875109975033704	1.64	0.38599849551783	0.363888513266512	0.105266221340643	0.1274	0.0598	0.0038	0.0029	0.0074	0.0025	0.0027	0.0125	0.1704	0.0055	0.0065	0.0063	0.0895	0.0084	0.0036	0.0027	0.0033	0.1509	0.1059	0.0061	0.0071	0.0045	0.0242	0.0073	0.0119	0.1638
2	rs4672318	60030534	1.01	0.875109975033704	1.64	0.38599849551783	0.37830327439552	0.120842998952587	0.1276	0.0597	0.0037	0.0029	0.0073	0.0024	0.0027	0.0125	0.1708	0.0055	0.0064	0.0063	0.0896	0.0084	0.0035	0.0027	0.0032	0.1509	0.1059	0.0061	0.0071	0.0046	0.0241	0.0073	0.012	0.164
2	rs1442880	60031255	1.01	0.875109975033704	1.63	0.414449909043039	0.382710947639678	0.117455045604704	0.1274	0.0595	0.0037	0.0029	0.0072	0.0024	0.0027	0.0124	0.1708	0.0055	0.0063	0.0063	0.0896	0.0084	0.0035	0.0028	0.0033	0.1511	0.1058	0.0061	0.0071	0.0046	0.024	0.0073	0.0121	0.1643
2	rs76569060	60046254	1.01	0.875109975033704	1.63	0.414449909043039	0.327195293058196	0.133752393892403	0.1279	0.0595	0.0034	0.0028	0.0072	0.0024	0.0027	0.0127	0.1712	0.0055	0.0063	0.0061	0.0893	0.0088	0.0035	0.0027	0.0032	0.1507	0.1059	0.006	0.007	0.0046	0.0239	0.0073	0.0121	0.1644
2	rs80139625	60052844	1.01	0.875109975033704	1.63	0.414449909043039	0.302913418504416	0.138682962107109	0.1281	0.0596	0.0034	0.0027	0.0072	0.0024	0.0027	0.0128	0.1713	0.0055	0.0063	0.006	0.0892	0.009	0.0035	0.0027	0.0032	0.1505	0.1059	0.0059	0.007	0.0047	0.0238	0.0073	0.0121	0.1645
2	rs11895381	60053727	1.01	0.875109975033704	1.62	0.444280725791627	0.303109242784778	0.146950423744649	0.1285	0.0595	0.0033	0.0026	0.0071	0.0023	0.0027	0.0129	0.1721	0.0051	0.0063	0.006	0.0888	0.0091	0.0035	0.0027	0.0031	0.1503	0.1062	0.0059	0.0069	0.0046	0.0234	0.0073	0.0121	0.1647
2	rs6750466	60070877	1	0.940597770197411	1.63	0.414449909043039	0.196967412703836	0.170778274654062	0.1306	0.0595	0.003	0.0022	0.0066	0.0019	0.0024	0.0135	0.1727	0.0051	0.0061	0.0053	0.091	0.0091	0.0037	0.0026	0.0026	0.1507	0.1054	0.0059	0.0066	0.0046	0.0224	0.0071	0.0122	0.1644
2	rs6740476	60071277	1	0.940597770197411	1.61	0.475515229965307	0.201830223955801	0.182801415270337	0.1305	0.0595	0.003	0.0021	0.0066	0.0019	0.0024	0.0135	0.1727	0.0051	0.0061	0.0053	0.0911	0.0091	0.0037	0.0026	0.0026	0.1507	0.1054	0.0059	0.0066	0.0046	0.0224	0.0071	0.0122	0.1644
2	rs72816309	60080209	1	0.940597770197411	1.61	0.475515229965307	0.200657003140559	0.209791280897878	0.1305	0.0595	0.0029	0.0021	0.0066	0.0019	0.0024	0.0136	0.1731	0.0051	0.0061	0.0052	0.0912	0.0091	0.0039	0.0027	0.0026	0.1507	0.1052	0.0059	0.0066	0.0047	0.0223	0.0071	0.0123	0.164
2	rs13432363	60082777	1	0.940597770197411	1.61	0.475515229965307	0.202065333848041	0.21223826975051	0.1305	0.0596	0.003	0.0021	0.0067	0.0019	0.0024	0.0136	0.1733	0.0051	0.0061	0.0052	0.0911	0.0092	0.004	0.0027	0.0026	0.1506	0.1051	0.0059	0.0066	0.0046	0.0223	0.0071	0.0123	0.1639
2	rs62143603	60085845	1	0.940597770197411	1.61	0.475515229965307	0.188120710647369	0.188507908465987	0.1305	0.0597	0.003	0.0021	0.0067	0.0019	0.0024	0.0136	0.1734	0.005	0.0061	0.0052	0.0908	0.0091	0.004	0.0027	0.0026	0.1507	0.1051	0.0059	0.0066	0.0046	0.0224	0.0071	0.0123	0.1638
2	rs7606921	60091708	1	0.940597770197411	1.6	0.508176723760061	0.183895888743635	0.193963484388517	0.1305	0.0598	0.0029	0.0021	0.0067	0.0019	0.0023	0.0136	0.1738	0.0049	0.0061	0.0051	0.0906	0.0091	0.004	0.0027	0.0025	0.1507	0.1052	0.0059	0.0066	0.0046	0.0224	0.007	0.0123	0.1637
2	rs72816332	60096269	1	0.940597770197411	1.6	0.508176723760061	0.161489402876753	0.172464271924578	0.1305	0.0599	0.0031	0.0021	0.0066	0.0019	0.0023	0.0136	0.1739	0.0048	0.0061	0.0051	0.0901	0.0092	0.0041	0.0027	0.0025	0.151	0.1054	0.0059	0.0065	0.0046	0.0224	0.0071	0.0123	0.1636
2	rs763297	60097447	1	0.940597770197411	1.6	0.508176723760061	0.164397828633502	0.183105595958384	0.1305	0.0598	0.0031	0.0021	0.0066	0.0019	0.0023	0.0136	0.174	0.0048	0.0061	0.0051	0.0903	0.0092	0.0041	0.0027	0.0025	0.151	0.1053	0.0059	0.0065	0.0046	0.0224	0.0071	0.0123	0.1635
2	rs17328175	60105275	1	0.940597770197411	1.6	0.508176723760061	0.129194620941793	0.148078359229789	0.1306	0.0603	0.0032	0.0019	0.0064	0.002	0.0023	0.0136	0.1747	0.0047	0.006	0.0051	0.0897	0.0091	0.0044	0.0028	0.0027	0.1511	0.1062	0.0059	0.0064	0.0048	0.0222	0.0071	0.012	0.1622
2	rs74980347	60106395	1	0.940597770197411	1.6	0.508176723760061	0.125340066094402	0.13960318846122	0.1306	0.0604	0.0033	0.0019	0.0064	0.002	0.0023	0.0136	0.1747	0.0046	0.0059	0.0051	0.0896	0.0091	0.0044	0.0028	0.0027	0.1511	0.1062	0.0059	0.0064	0.0048	0.0222	0.0072	0.012	0.1621
2	rs62143606	60109988	1	0.940597770197411	1.59	0.542287549749139	0.123014445012551	0.125948150301075	0.1306	0.0609	0.0033	0.0018	0.0064	0.002	0.0023	0.0136	0.1747	0.0046	0.0058	0.0051	0.0895	0.0091	0.0045	0.0028	0.0027	0.1509	0.1063	0.0059	0.0064	0.0048	0.0222	0.0072	0.012	0.1618
2	rs12991522	60111439	1	0.940597770197411	1.59	0.542287549749139	0.128021823182868	0.138774884672921	0.1305	0.0611	0.0033	0.0018	0.0064	0.002	0.0023	0.0136	0.1747	0.0046	0.0058	0.0051	0.0895	0.0091	0.0046	0.0028	0.0027	0.1509	0.1064	0.0059	0.0064	0.0048	0.0222	0.0072	0.012	0.1617
2	rs12373763	60118138	1	0.940597770197411	1.59	0.542287549749139	0.100947076366463	0.0921800949887954	0.131	0.0635	0.0035	0.0017	0.0061	0.0021	0.0023	0.0126	0.1744	0.0043	0.0052	0.005	0.0893	0.0088	0.0047	0.0029	0.0026	0.1503	0.1074	0.006	0.0062	0.005	0.0224	0.0071	0.0118	0.1609
2	rs11674994	60125363	1	0.940597770197411	1.58	0.577869115575703	0.103190678481506	0.084828510477898	0.1311	0.0635	0.0035	0.0017	0.0062	0.0021	0.0023	0.0125	0.1742	0.0043	0.0052	0.005	0.0893	0.0088	0.0047	0.0029	0.0027	0.1502	0.1077	0.0061	0.0062	0.0051	0.0225	0.0071	0.0117	0.1607
2	rs61459905	60133425	1	0.940597770197411	1.59	0.542287549749139	0.109615086565994	0.103614121799262	0.1311	0.064	0.0035	0.0018	0.0062	0.0022	0.0024	0.0123	0.1738	0.0043	0.0052	0.005	0.0887	0.0089	0.0048	0.003	0.0028	0.1501	0.1078	0.006	0.0062	0.0053	0.0227	0.0072	0.0116	0.1605
2	rs1030321	60135937	1	0.940597770197411	1.59	0.542287549749139	0.104774220740859	0.102627730579959	0.131	0.0642	0.0035	0.0018	0.0062	0.0022	0.0023	0.0123	0.1734	0.0043	0.0052	0.0051	0.0884	0.009	0.0048	0.003	0.0028	0.1505	0.1077	0.006	0.0062	0.0054	0.0227	0.0072	0.0116	0.1604
2	rs116251592	60138687	1	0.940597770197411	1.59	0.542287549749139	0.0983003948694785	0.0855144735683938	0.131	0.0642	0.0035	0.0018	0.0062	0.0022	0.0023	0.0123	0.1734	0.0043	0.0052	0.0051	0.0884	0.009	0.0048	0.003	0.0028	0.1505	0.1077	0.006	0.0062	0.0054	0.0227	0.0072	0.0116	0.1604
2	rs10190898	60171757	1	0.940597770197411	1.58	0.577869115575703	0.0906474231463165	0.111381473151021	0.1313	0.0649	0.0038	0.0019	0.0062	0.0023	0.0024	0.0124	0.1729	0.0043	0.005	0.0051	0.0878	0.0092	0.0049	0.003	0.0028	0.151	0.1076	0.006	0.0062	0.0056	0.0226	0.0072	0.0117	0.1592
2	rs59056677	60179973	1	0.940597770197411	1.58	0.577869115575703	0.0937062658539246	0.150911752819125	0.1308	0.0661	0.0044	0.0021	0.0059	0.0026	0.0026	0.0123	0.172	0.0044	0.005	0.0053	0.0875	0.0097	0.0051	0.003	0.0029	0.1519	0.1081	0.0061	0.0062	0.006	0.0224	0.0074	0.0115	0.1556
2	rs13399234	60187703	1	0.940597770197411	1.58	0.577869115575703	0.101232333497966	0.150627545670287	0.1309	0.0659	0.0045	0.0021	0.0059	0.0027	0.0026	0.0122	0.1721	0.0044	0.005	0.0053	0.0875	0.0098	0.0051	0.003	0.0029	0.152	0.1081	0.0061	0.0062	0.006	0.0226	0.0074	0.0116	0.1551
2	rs77064301	60194916	1	0.940597770197411	1.59	0.542287549749139	0.106051869193655	0.155580873835835	0.1305	0.0656	0.0045	0.0021	0.0058	0.0027	0.0026	0.0123	0.1719	0.0044	0.0049	0.0054	0.088	0.0098	0.0051	0.003	0.0029	0.1522	0.1082	0.0062	0.0062	0.006	0.0225	0.0074	0.0116	0.1548
2	rs114310089	60200525	1	0.940597770197411	1.59	0.542287549749139	0.107419920326134	0.162435690875087	0.1305	0.0652	0.0046	0.0021	0.0058	0.0027	0.0026	0.0123	0.1719	0.0044	0.0049	0.0054	0.0881	0.0098	0.0052	0.0031	0.003	0.1522	0.1082	0.0062	0.0062	0.006	0.0224	0.0075	0.0116	0.1548
2	rs6751279	60211897	1	0.940597770197411	1.58	0.577869115575703	0.123190144876749	0.189020323484929	0.1302	0.0648	0.0046	0.0022	0.0059	0.0028	0.0027	0.0123	0.1716	0.0045	0.0049	0.0055	0.0883	0.0099	0.0052	0.0032	0.003	0.1524	0.1084	0.0062	0.0062	0.0061	0.0223	0.0076	0.0116	0.1545
2	rs2042557	60222017	0.99	1.00906370779823	1.58	0.577869115575703	0.1782998821063	0.251156942551563	0.1294	0.0643	0.0049	0.0023	0.006	0.003	0.0029	0.0127	0.1714	0.0045	0.0051	0.006	0.0884	0.0102	0.0053	0.0035	0.0032	0.1518	0.1078	0.0061	0.0063	0.0066	0.022	0.0079	0.0118	0.1533
2	rs11693339	60230735	1	0.940597770197411	1.58	0.577869115575703	0.167653354972354	0.253411363149183	0.1287	0.0642	0.0049	0.0024	0.006	0.0032	0.0031	0.013	0.171	0.0045	0.0053	0.0062	0.0884	0.0105	0.0053	0.0036	0.0033	0.1516	0.1074	0.0062	0.0064	0.0068	0.0217	0.0079	0.0118	0.1532
2	rs72816381	60231298	1	0.940597770197411	1.59	0.542287549749139	0.168676148158021	0.252734369064526	0.1287	0.0642	0.0049	0.0024	0.006	0.0032	0.0031	0.013	0.171	0.0045	0.0053	0.0062	0.0884	0.0105	0.0054	0.0036	0.0033	0.1516	0.1074	0.0062	0.0064	0.0068	0.0216	0.0079	0.0118	0.1533
2	rs111998249	60235049	1	0.940597770197411	1.59	0.542287549749139	0.192629443145956	0.264205897450998	0.1286	0.0642	0.0049	0.0024	0.0059	0.0033	0.0031	0.013	0.171	0.0045	0.0054	0.0062	0.0882	0.0105	0.0053	0.0036	0.0034	0.1515	0.1074	0.0062	0.0064	0.007	0.0216	0.008	0.0118	0.1534
2	rs34138812	60235600	1	0.940597770197411	1.6	0.508176723760061	0.194120391927982	0.267069877555314	0.1286	0.0642	0.0049	0.0024	0.0059	0.0033	0.0031	0.013	0.171	0.0045	0.0054	0.0062	0.0882	0.0105	0.0053	0.0036	0.0034	0.1515	0.1074	0.0062	0.0064	0.007	0.0216	0.008	0.0118	0.1534
2	rs115689149	60240412	0.99	1.00906370779823	1.6	0.508176723760061	0.201008561856572	0.27757517708585	0.1285	0.0642	0.0049	0.0024	0.0059	0.0033	0.0031	0.013	0.1707	0.0045	0.0054	0.0062	0.0882	0.0106	0.0054	0.0036	0.0034	0.1515	0.1073	0.0062	0.0064	0.0071	0.0215	0.008	0.0118	0.1535
2	rs114475692	60245125	0.99	1.00906370779823	1.61	0.475515229965307	0.212926979678443	0.286561054103229	0.1282	0.0642	0.0049	0.0025	0.0059	0.0033	0.0032	0.013	0.1706	0.0045	0.0054	0.0063	0.0881	0.0106	0.0054	0.0036	0.0034	0.1516	0.1072	0.0062	0.0064	0.0071	0.0215	0.008	0.0119	0.1534
2	rs2058587	60252604	0.99	1.00906370779823	1.61	0.475515229965307	0.226192298274814	0.300499250035185	0.1281	0.0641	0.0049	0.0025	0.0059	0.0034	0.0032	0.0131	0.1704	0.0046	0.0054	0.0063	0.088	0.0107	0.0055	0.0037	0.0035	0.1516	0.1071	0.0063	0.0064	0.0072	0.0214	0.0081	0.0119	0.1534
2	rs13395777	60255976	0.99	1.00906370779823	1.62	0.444280725791627	0.243240760030258	0.317533115843343	0.1279	0.0641	0.0049	0.0025	0.006	0.0035	0.0032	0.0131	0.1703	0.0046	0.0054	0.0064	0.0881	0.0108	0.0055	0.0037	0.0035	0.1516	0.107	0.0063	0.0064	0.0072	0.0213	0.0081	0.0119	0.1534
2	rs138210188	60260765	1	0.940597770197411	1.63	0.414449909043039	0.247127215346511	0.337670290038241	0.1274	0.064	0.005	0.0026	0.006	0.0036	0.0033	0.0131	0.1701	0.0047	0.0055	0.0064	0.0884	0.0109	0.0056	0.0038	0.0036	0.1514	0.1069	0.0064	0.0065	0.0073	0.0211	0.0082	0.0119	0.1531
2	rs77833511	60260984	1	0.940597770197411	1.63	0.414449909043039	0.247566011132815	0.338162932219285	0.1274	0.064	0.005	0.0026	0.006	0.0036	0.0033	0.0131	0.1701	0.0047	0.0055	0.0065	0.0884	0.0109	0.0056	0.0038	0.0036	0.1514	0.1069	0.0064	0.0065	0.0073	0.0211	0.0082	0.0119	0.1531
2	rs115865590	60269774	1	0.940597770197411	1.63	0.414449909043039	0.25984517498042	0.36721165093302	0.1268	0.064	0.005	0.0026	0.0061	0.0038	0.0033	0.0131	0.17	0.0048	0.0056	0.0065	0.0886	0.0111	0.0057	0.0038	0.0038	0.1512	0.1068	0.0064	0.0065	0.0074	0.0209	0.0083	0.0118	0.1528
2	rs6712720	60281608	0.99	1.00906370779823	1.63	0.414449909043039	0.353942085545529	0.5301776208522	0.1253	0.0639	0.0051	0.0028	0.0063	0.0042	0.0034	0.0132	0.1697	0.0051	0.0058	0.0068	0.0891	0.0115	0.006	0.0041	0.004	0.1504	0.1066	0.0065	0.0065	0.0076	0.0203	0.0085	0.0118	0.1519
2	rs6545774	60282058	0.99	1.00906370779823	1.64	0.38599849551783	0.338354255390364	0.526425750854876	0.1255	0.0638	0.0051	0.0028	0.0063	0.0042	0.0034	0.0131	0.1697	0.0051	0.0059	0.0069	0.089	0.0115	0.006	0.0041	0.0041	0.1502	0.1066	0.0065	0.0066	0.0077	0.0202	0.0085	0.0118	0.1518
2	rs34399660	60283233	0.99	1.00906370779823	1.63	0.414449909043039	0.343562135928112	0.555076423673834	0.1257	0.0636	0.0052	0.0028	0.0063	0.0043	0.0034	0.0132	0.1697	0.0053	0.0061	0.0069	0.0892	0.0116	0.006	0.0041	0.0041	0.1498	0.1065	0.0066	0.0066	0.0078	0.0201	0.0084	0.0117	0.1514
2	rs980329	60285100	0.99	1.00906370779823	1.63	0.414449909043039	0.370434897877631	0.519495509115706	0.1259	0.0635	0.005	0.0029	0.0064	0.0044	0.0035	0.0133	0.1696	0.0054	0.0061	0.0069	0.0899	0.0117	0.006	0.0041	0.0042	0.1494	0.1062	0.0066	0.0067	0.0078	0.02	0.0085	0.0117	0.1505
2	rs11125824	60288904	1	0.940597770197411	1.63	0.414449909043039	0.431013767594107	0.512864267370056	0.1258	0.0636	0.0051	0.0029	0.0064	0.0046	0.0034	0.0132	0.1694	0.0054	0.0063	0.0069	0.09	0.0118	0.0059	0.0042	0.0042	0.1494	0.1058	0.0067	0.0068	0.0079	0.02	0.0085	0.0116	0.1504
2	rs10185622	60289424	1	0.940597770197411	1.62	0.444280725791627	0.460043392562063	0.526842296254558	0.1258	0.0636	0.0051	0.0029	0.0064	0.0047	0.0034	0.0132	0.1694	0.0055	0.0064	0.0069	0.0897	0.0118	0.0059	0.0042	0.0042	0.1494	0.1057	0.0067	0.0068	0.0079	0.0201	0.0085	0.0118	0.1503
2	rs4672358	60289536	1	0.940597770197411	1.62	0.444280725791627	0.486008749452892	0.542451798249531	0.1259	0.0636	0.0051	0.0029	0.0064	0.0047	0.0034	0.0132	0.1694	0.0055	0.0064	0.0068	0.0896	0.0119	0.0058	0.0042	0.0042	0.1493	0.1057	0.0067	0.0068	0.0079	0.02	0.0084	0.0118	0.1503
2	rs10178652	60296223	1	0.940597770197411	1.63	0.414449909043039	0.144708982069068	0.106262326084331	0.1259	0.0678	0.0049	0.0029	0.0061	0.0051	0.0037	0.0137	0.1726	0.0051	0.0065	0.0058	0.0926	0.0116	0.0056	0.0044	0.0043	0.1444	0.101	0.0081	0.0078	0.0067	0.0201	0.0077	0.01	0.1515
2	rs77524446	60299530	1	0.940597770197411	1.63	0.414449909043039	0.133919819563139	0.101645008448666	0.1259	0.0676	0.0048	0.0029	0.0061	0.005	0.0037	0.0137	0.1727	0.0052	0.0065	0.0058	0.0927	0.0116	0.0055	0.0044	0.0043	0.1448	0.1008	0.0081	0.0079	0.0065	0.0202	0.0076	0.01	0.1516
2	rs13394010	60302746	0.99	1.00906370779823	1.62	0.444280725791627	0.129980084832901	0.0593521258112914	0.126	0.0676	0.0047	0.0028	0.0061	0.005	0.0037	0.0139	0.1729	0.0051	0.0067	0.0056	0.0929	0.0117	0.0054	0.0043	0.0043	0.1453	0.1005	0.0082	0.008	0.0063	0.0205	0.0075	0.0099	0.1517
2	rs72818509	60304694	0.99	1.00906370779823	1.62	0.444280725791627	0.139788729378445	0.0607370992376817	0.126	0.0675	0.0046	0.0028	0.006	0.005	0.0037	0.0138	0.1729	0.0051	0.0066	0.0055	0.093	0.0117	0.0054	0.0042	0.0043	0.1453	0.1006	0.0082	0.008	0.0062	0.0205	0.0074	0.0098	0.1518
2	rs17401029	60309906	0.99	1.00906370779823	1.62	0.444280725791627	0.146036061964239	0.0555343001299485	0.126	0.0675	0.0046	0.0028	0.006	0.005	0.0037	0.0139	0.173	0.0051	0.0066	0.0054	0.0931	0.0117	0.0054	0.0042	0.0043	0.1453	0.1007	0.0082	0.008	0.0061	0.0205	0.0074	0.0098	0.1519
2	rs2419643	60318058	0.99	1.00906370779823	1.62	0.444280725791627	0.149204472634502	0.0535721753336495	0.126	0.0675	0.0046	0.0028	0.006	0.005	0.0037	0.0138	0.173	0.0051	0.0066	0.0054	0.0931	0.0117	0.0054	0.0042	0.0043	0.1453	0.1008	0.0082	0.008	0.0061	0.0205	0.0074	0.0098	0.1519
2	rs917929	60323975	0.99	1.00906370779823	1.62	0.444280725791627	0.150126582771057	0.0459741297644504	0.1259	0.0675	0.0046	0.0028	0.006	0.005	0.0037	0.0138	0.1731	0.0051	0.0066	0.0053	0.0932	0.0117	0.0054	0.0042	0.0044	0.1452	0.1008	0.0083	0.008	0.006	0.0205	0.0074	0.0098	0.1519
2	rs13009320	60332593	0.99	1.00906370779823	1.62	0.444280725791627	0.186843728008908	0.0512703801596862	0.1266	0.0682	0.0046	0.0028	0.006	0.005	0.0037	0.0138	0.1728	0.0051	0.0067	0.005	0.0938	0.0117	0.0054	0.004	0.0045	0.1449	0.1009	0.0084	0.008	0.006	0.0205	0.0072	0.0095	0.1513
2	rs67011406	60335811	0.99	1.00906370779823	1.62	0.444280725791627	0.202771594910629	0.0302805153414081	0.1268	0.0684	0.0046	0.0028	0.006	0.005	0.0037	0.0138	0.1728	0.0051	0.0067	0.005	0.094	0.0118	0.0053	0.004	0.0045	0.1448	0.1009	0.0084	0.008	0.006	0.0205	0.0072	0.0095	0.1512
2	rs6761814	60337563	0.99	1.00906370779823	1.62	0.444280725791627	0.209790885269387	0.0296999361896832	0.1267	0.0684	0.0046	0.0027	0.006	0.005	0.0037	0.0138	0.1728	0.005	0.0067	0.005	0.0941	0.0117	0.0053	0.0039	0.0044	0.1448	0.101	0.0085	0.008	0.006	0.0205	0.0072	0.0095	0.1512
2	rs6737141	60338227	0.99	1.00906370779823	1.62	0.444280725791627	0.249501786588468	0.0245804780415824	0.1269	0.0683	0.0045	0.0027	0.0059	0.0051	0.0037	0.014	0.1729	0.005	0.0068	0.0048	0.094	0.0117	0.0053	0.004	0.0044	0.1446	0.1012	0.0085	0.008	0.0058	0.0205	0.0072	0.0095	0.1513
2	rs17401147	60347878	0.99	1.00906370779823	1.62	0.444280725791627	0.266608973759612	0.0246245546219409	0.1269	0.0682	0.0045	0.0027	0.0058	0.005	0.0037	0.014	0.173	0.0049	0.0068	0.0047	0.0942	0.0116	0.0053	0.0039	0.0044	0.1446	0.1014	0.0085	0.008	0.0058	0.0206	0.0072	0.0095	0.1515
2	rs12151482	60350652	0.99	1.00906370779823	1.62	0.444280725791627	0.319243511337656	0.0186305093950997	0.1272	0.0683	0.0044	0.0026	0.0057	0.005	0.0036	0.0138	0.1732	0.0049	0.0068	0.0045	0.0947	0.0116	0.0052	0.0039	0.0043	0.1444	0.1014	0.0084	0.0079	0.0057	0.0205	0.0072	0.0094	0.152
2	rs13411643	60351132	0.99	1.00906370779823	1.61	0.475515229965307	0.337006965946819	0.0154253086006933	0.1272	0.0683	0.0044	0.0026	0.0057	0.005	0.0035	0.0138	0.1732	0.0049	0.0068	0.0045	0.0948	0.0116	0.0052	0.0038	0.0043	0.1444	0.1015	0.0084	0.0079	0.0057	0.0205	0.0072	0.0092	0.152
2	rs77992053	60352719	0.99	1.00906370779823	1.61	0.475515229965307	0.374850495022369	0.0152152752707389	0.1272	0.0682	0.0042	0.0025	0.0056	0.005	0.0035	0.0136	0.1732	0.0048	0.0067	0.0043	0.0954	0.0116	0.0051	0.0038	0.0041	0.1447	0.1019	0.0083	0.0078	0.0057	0.0204	0.0071	0.0092	0.1525
2	rs115277064	60352976	0.99	1.00906370779823	1.58	0.577869115575703	0.401335544416463	0.014868401034638	0.1272	0.0682	0.0042	0.0025	0.0055	0.005	0.0035	0.0136	0.1732	0.0048	0.0067	0.0041	0.0957	0.0116	0.0051	0.0038	0.0041	0.1447	0.1019	0.0083	0.0078	0.0056	0.0204	0.007	0.0092	0.1527
2	rs11899258	60353857	0.99	1.00906370779823	1.57	0.614941920479678	0.466362989814313	0.0106075576292017	0.1274	0.0683	0.0039	0.0024	0.0054	0.0049	0.0034	0.0135	0.1729	0.0048	0.0066	0.004	0.0965	0.0116	0.0051	0.0037	0.004	0.1448	0.1021	0.0083	0.0077	0.0056	0.0204	0.007	0.0091	0.1534
2	rs13407377	60355540	0.99	1.00906370779823	1.56	0.653525583231	0.618015607508103	0.0089892598333955	0.127	0.068	0.0038	0.0023	0.0052	0.0049	0.0033	0.0137	0.1723	0.0048	0.0065	0.0037	0.098	0.0114	0.0051	0.0036	0.004	0.1444	0.103	0.0083	0.0076	0.0055	0.0202	0.0069	0.009	0.1542
2	rs1468757	60364924	0.99	1.00906370779823	1.56	0.653525583231	0.622061803654111	0.0105204829500644	0.1271	0.068	0.0037	0.0022	0.0052	0.0049	0.0033	0.0137	0.1723	0.0048	0.0064	0.0036	0.0983	0.0114	0.0051	0.0035	0.004	0.1446	0.1031	0.0083	0.0076	0.0054	0.0201	0.0069	0.009	0.1543
2	rs10186608	60376614	0.99	1.00906370779823	1.56	0.653525583231	0.621084027336294	0.00823179318221974	0.1271	0.068	0.0037	0.0022	0.0053	0.0049	0.0033	0.0137	0.1722	0.0047	0.0063	0.0035	0.099	0.0113	0.005	0.0035	0.004	0.1445	0.1029	0.0082	0.0076	0.0054	0.02	0.0069	0.0089	0.1547
2	rs13016199	60388051	0.99	1.00906370779823	1.56	0.653525583231	0.634836897305206	0.0115895461015535	0.1272	0.0681	0.0037	0.0021	0.0054	0.0048	0.0033	0.0137	0.1718	0.0047	0.0062	0.0035	0.0992	0.0112	0.0049	0.0034	0.0039	0.1448	0.1032	0.0082	0.0076	0.0053	0.0198	0.0069	0.0089	0.1547
2	rs17401272	60392324	0.99	1.00906370779823	1.55	0.693638871087907	0.63082314360611	0.0157785398569562	0.1273	0.0681	0.0037	0.0021	0.0054	0.0048	0.0033	0.0137	0.1717	0.0047	0.0062	0.0035	0.0992	0.0111	0.0049	0.0034	0.0039	0.1448	0.1032	0.0082	0.0076	0.0053	0.0198	0.0069	0.0089	0.1547
2	rs55721635	60402172	0.99	1.00906370779823	1.55	0.693638871087907	0.593993781718775	0.0122061956639571	0.1274	0.0681	0.0037	0.0021	0.0054	0.0048	0.0033	0.0138	0.1715	0.0047	0.0062	0.0035	0.0993	0.011	0.005	0.0034	0.004	0.1448	0.1032	0.0082	0.0076	0.0052	0.0197	0.0069	0.0089	0.1547
2	rs74621859	60411629	0.98	1.080540436168	1.55	0.693638871087907	0.388869479859409	0.045505279576202	0.1295	0.0681	0.0033	0.0026	0.0057	0.0048	0.0034	0.0136	0.1705	0.0047	0.0063	0.0033	0.0996	0.0105	0.0046	0.0033	0.0042	0.1443	0.1028	0.0083	0.0077	0.0053	0.019	0.0065	0.0091	0.1556
2	rs9309322	60441184	0.98	1.080540436168	1.55	0.693638871087907	0.371740441615989	0.0359487385041832	0.1299	0.0682	0.0033	0.0027	0.0058	0.0048	0.0034	0.0136	0.1704	0.0047	0.0063	0.0033	0.0997	0.0104	0.0045	0.0033	0.0042	0.1443	0.1027	0.0083	0.0077	0.0053	0.0188	0.0064	0.0091	0.1558
2	rs11675201	60444356	0.98	1.080540436168	1.54	0.735299729443272	0.368968963346071	0.0444002990420635	0.1299	0.0681	0.0032	0.0027	0.0058	0.0047	0.0034	0.0136	0.1703	0.0047	0.0063	0.0033	0.0997	0.0104	0.0045	0.0033	0.0042	0.1444	0.1028	0.0083	0.0077	0.0053	0.0189	0.0064	0.0091	0.1557
2	rs13390603	60449687	0.98	1.080540436168	1.54	0.735299729443272	0.354420103309465	0.0738002367806995	0.1306	0.068	0.003	0.0028	0.0058	0.0046	0.0033	0.0137	0.1694	0.0047	0.0063	0.0032	0.0995	0.0102	0.0043	0.0032	0.0042	0.1449	0.103	0.0083	0.0082	0.0052	0.0188	0.0063	0.0091	0.156
2	rs1473099	60449710	0.98	1.080540436168	1.55	0.693638871087907	0.353040069384617	0.0644963240392324	0.1306	0.068	0.003	0.0028	0.0058	0.0046	0.0033	0.0137	0.1694	0.0047	0.0063	0.0032	0.0996	0.0102	0.0043	0.0032	0.0042	0.1449	0.103	0.0083	0.0082	0.0052	0.0188	0.0063	0.0091	0.156
2	rs35344634	60460711	0.97	1.15505862992724	1.55	0.693638871087907	0.318338392112451	0.189841171687917	0.1313	0.0681	0.0027	0.0033	0.006	0.0044	0.0035	0.0135	0.1684	0.0049	0.0062	0.0029	0.0989	0.0099	0.0039	0.0033	0.004	0.1449	0.1037	0.0084	0.009	0.0052	0.0191	0.0061	0.0091	0.1557
2	rs72818546	60472107	0.97	1.15505862992724	1.54	0.735299729443272	0.32201750810093	0.18912286330841	0.1313	0.0681	0.0027	0.0034	0.0061	0.0043	0.0036	0.0135	0.1683	0.0049	0.0062	0.0029	0.0989	0.0098	0.0038	0.0033	0.004	0.1449	0.1038	0.0084	0.009	0.0052	0.0191	0.0061	0.0091	0.1557
2	rs359250	60480973	0.97	1.15505862992724	1.54	0.735299729443272	0.317986765658352	0.144984041816676	0.1314	0.0682	0.0026	0.0035	0.0061	0.0043	0.0036	0.0135	0.1681	0.0049	0.0062	0.0029	0.0987	0.0098	0.0038	0.0034	0.004	0.1448	0.1038	0.0084	0.0092	0.0052	0.0192	0.0061	0.0092	0.1557
2	rs359257	60485161	0.97	1.15505862992724	1.54	0.735299729443272	0.353835904479446	0.13675774220584	0.1314	0.0682	0.0027	0.0035	0.0061	0.0044	0.0036	0.0135	0.1679	0.0049	0.0062	0.0029	0.0987	0.0098	0.0038	0.0034	0.004	0.1446	0.1038	0.0084	0.0097	0.0052	0.0192	0.0061	0.0092	0.1554
2	rs116720681	60485299	0.97	1.15505862992724	1.54	0.735299729443272	0.353888992962158	0.144237467462872	0.1314	0.0682	0.0027	0.0035	0.0061	0.0044	0.0036	0.0135	0.1679	0.0049	0.0062	0.0029	0.0987	0.0098	0.0038	0.0034	0.004	0.1446	0.1038	0.0084	0.0097	0.0052	0.0192	0.0061	0.0092	0.1554
2	rs1553935	60486154	0.97	1.15505862992724	1.54	0.735299729443272	0.352298122707836	0.132213795627726	0.1313	0.0682	0.0027	0.0035	0.0061	0.0044	0.0036	0.0135	0.1678	0.0049	0.0062	0.0029	0.0988	0.0098	0.0039	0.0034	0.004	0.1445	0.1038	0.0084	0.0097	0.0053	0.0192	0.0061	0.0092	0.1554
2	rs359262	60488331	0.97	1.15505862992724	1.54	0.735299729443272	0.350552431210927	0.164092450458626	0.1312	0.0683	0.0027	0.0035	0.0061	0.0044	0.0037	0.0135	0.1676	0.0049	0.0062	0.0029	0.0987	0.0098	0.0041	0.0035	0.004	0.1445	0.1037	0.0084	0.0098	0.0052	0.0192	0.0061	0.0092	0.1553
2	rs10202231	60500144	0.97	1.15505862992724	1.54	0.735299729443272	0.354420103309465	0.139695333273199	0.1306	0.0688	0.0027	0.0038	0.0062	0.0046	0.0039	0.0133	0.1667	0.0049	0.0061	0.0031	0.0983	0.0098	0.0049	0.0036	0.0041	0.1442	0.1033	0.0083	0.01	0.0054	0.0193	0.0062	0.0093	0.1552
2	rs72818565	60500359	0.97	1.15505862992724	1.53	0.778525311864042	0.357989112949054	0.156252030030194	0.1306	0.0688	0.0027	0.0039	0.0062	0.0046	0.0039	0.0133	0.1667	0.0049	0.0061	0.0031	0.0982	0.0098	0.0049	0.0036	0.0041	0.1442	0.1033	0.0083	0.0101	0.0054	0.0193	0.0062	0.0093	0.1552
2	rs115371248	60500439	0.97	1.15505862992724	1.52	0.823332010267983	0.358309622577338	0.154910747788584	0.1306	0.0688	0.0027	0.0039	0.0062	0.0046	0.0039	0.0133	0.1667	0.0049	0.0061	0.0031	0.0982	0.0098	0.0049	0.0036	0.0041	0.1442	0.1033	0.0083	0.0101	0.0054	0.0193	0.0062	0.0093	0.1552
2	rs72960923	60501973	0.97	1.15505862992724	1.5	0.917750694748585	0.38931526043234	0.157020324167368	0.1306	0.0689	0.0027	0.0043	0.0062	0.0046	0.0039	0.0133	0.1667	0.0049	0.006	0.0031	0.0976	0.0098	0.005	0.0037	0.0042	0.1441	0.1032	0.0083	0.0101	0.0054	0.0193	0.0062	0.0094	0.1551
2	rs1553933	60509080	0.97	1.15505862992724	1.45	1.18248085352797	0.393787257454395	0.190766070545243	0.1305	0.0689	0.0027	0.0044	0.0062	0.0047	0.004	0.0132	0.1663	0.0049	0.006	0.0032	0.0977	0.0099	0.0052	0.0037	0.0042	0.1436	0.103	0.0083	0.0102	0.0055	0.0193	0.0061	0.0095	0.1551
2	rs116445551	60517252	0.97	1.15505862992724	1.44	1.24044493409381	0.453585504704457	0.268792868923807	0.1302	0.0691	0.0027	0.0045	0.0062	0.0047	0.004	0.0132	0.1654	0.0049	0.006	0.0033	0.0977	0.0099	0.0057	0.0038	0.0042	0.1434	0.1029	0.0081	0.0104	0.0055	0.0194	0.0061	0.0095	0.1553
2	rs7571910	60517707	0.97	1.15505862992724	1.43	1.30010819984047	0.451782912088207	0.218665639742481	0.1302	0.0692	0.0027	0.0045	0.0063	0.0047	0.004	0.0133	0.1652	0.0049	0.006	0.0033	0.0977	0.0099	0.0058	0.0038	0.0042	0.1434	0.1029	0.0081	0.0104	0.0055	0.0194	0.0061	0.0096	0.1553
2	rs76986679	60523452	0.97	1.15505862992724	1.44	1.24044493409381	0.436839551918486	0.252959970246721	0.1301	0.0694	0.0027	0.0045	0.0063	0.0047	0.004	0.0133	0.1648	0.0049	0.006	0.0034	0.0975	0.0099	0.0058	0.0037	0.0043	0.1434	0.1027	0.0081	0.0105	0.0056	0.0195	0.0061	0.0096	0.1554
2	rs13406409	60529659	0.97	1.15505862992724	1.45	1.18248085352797	0.371468260087932	0.174754481808434	0.1301	0.0702	0.0027	0.0046	0.0064	0.0045	0.0041	0.0135	0.1631	0.0051	0.006	0.0038	0.0965	0.0098	0.0059	0.0036	0.0044	0.1437	0.1018	0.0079	0.0111	0.0058	0.0198	0.0061	0.0099	0.1559
2	rs115040791	60532752	0.97	1.15505862992724	1.49	0.967391925764805	0.397439728393699	0.279202439070719	0.1301	0.0708	0.0027	0.0049	0.0065	0.0043	0.0042	0.0138	0.1613	0.0052	0.006	0.004	0.0953	0.0097	0.006	0.0036	0.0046	0.1442	0.1013	0.0077	0.0114	0.0058	0.0204	0.006	0.0103	0.1559
2	rs12611562	60533240	0.97	1.15505862992724	1.49	0.967391925764805	0.40088287618703	0.20366263355854	0.1301	0.071	0.0027	0.005	0.0065	0.0043	0.0042	0.0139	0.1609	0.0052	0.006	0.0041	0.095	0.0096	0.006	0.0036	0.0047	0.1444	0.1012	0.0077	0.0114	0.0059	0.0206	0.006	0.0104	0.1559
2	rs35575084	60534224	0.97	1.15505862992724	1.49	0.967391925764805	0.413539524442092	0.255219469931799	0.1302	0.0711	0.0027	0.005	0.0066	0.0042	0.0043	0.014	0.1604	0.0053	0.0059	0.0041	0.0948	0.0096	0.006	0.0035	0.0046	0.1443	0.1013	0.0076	0.0116	0.0059	0.0207	0.0059	0.0105	0.156
2	rs34607367	60534455	0.97	1.15505862992724	1.49	0.967391925764805	0.280842119789566	0.21170551676307	0.1301	0.071	0.0029	0.005	0.0065	0.0042	0.0045	0.0139	0.1603	0.0054	0.0059	0.0044	0.0945	0.0097	0.006	0.0037	0.0047	0.1442	0.1015	0.0073	0.0116	0.0061	0.0207	0.0057	0.0107	0.1557
2	Affx-20313792	60538889	0.96	1.23264710971586	1.49	0.967391925764805	0.280936151804793	0.226243288321223	0.1299	0.0718	0.0028	0.0049	0.0067	0.0039	0.0042	0.0142	0.1589	0.0056	0.0057	0.0046	0.0942	0.0097	0.0059	0.0035	0.0043	0.1447	0.1019	0.0072	0.0115	0.0062	0.0216	0.0055	0.011	0.1556
2	rs57529474	60539860	0.96	1.23264710971586	1.5	0.917750694748585	0.278543616836402	0.215979896308117	0.1298	0.0719	0.0028	0.0049	0.0068	0.0039	0.0042	0.0143	0.1587	0.0056	0.0058	0.0046	0.0941	0.0097	0.0059	0.0035	0.0043	0.1448	0.102	0.0072	0.0115	0.0062	0.0217	0.0055	0.0111	0.1556
2	rs78227970	60541441	0.96	1.23264710971586	1.51	0.869735485018148	0.295521825926244	0.266266994424014	0.1298	0.0721	0.0027	0.0049	0.0069	0.0038	0.0042	0.0145	0.1581	0.0058	0.0058	0.0047	0.0942	0.0096	0.0058	0.0035	0.0043	0.1449	0.102	0.0072	0.0115	0.0062	0.0219	0.0054	0.0111	0.1554
2	rs7595905	60541853	0.96	1.23264710971586	1.51	0.869735485018148	0.277094705572262	0.208200494923219	0.1296	0.0722	0.0027	0.0049	0.0069	0.0038	0.0042	0.0145	0.1578	0.0058	0.0058	0.0048	0.0942	0.0096	0.0058	0.0035	0.0042	0.1449	0.1021	0.0072	0.0115	0.0061	0.0224	0.0053	0.0111	0.1554
2	rs78032740	60546719	0.96	1.23264710971586	1.51	0.869735485018148	0.313783175291198	0.21694550675944	0.1292	0.0726	0.0025	0.0047	0.0069	0.0035	0.0039	0.0147	0.1578	0.0061	0.0057	0.0049	0.0943	0.0098	0.0056	0.0032	0.004	0.1452	0.1018	0.0073	0.0117	0.0059	0.0225	0.0051	0.0112	0.1562
2	rs10190092	60551462	0.96	1.23264710971586	1.51	0.869735485018148	0.312537789085471	0.187382265027498	0.129	0.0725	0.0024	0.0046	0.0069	0.0035	0.0038	0.0147	0.1578	0.0062	0.0057	0.0049	0.0945	0.0099	0.0055	0.0032	0.0039	0.1452	0.1016	0.0073	0.0118	0.0058	0.0226	0.0051	0.0112	0.1566
2	rs76784578	60559735	0.96	1.23264710971586	1.51	0.869735485018148	0.321108269291232	0.288674221462003	0.1293	0.0725	0.0024	0.0044	0.007	0.0034	0.0036	0.0148	0.1582	0.0062	0.0056	0.0049	0.0945	0.0101	0.0054	0.003	0.0036	0.1454	0.1014	0.0073	0.0119	0.0055	0.0226	0.0051	0.0116	0.1567
2	rs72818600	60560555	0.96	1.23264710971586	1.52	0.823332010267983	0.338769367607595	0.310061388524399	0.1295	0.0725	0.0023	0.0042	0.007	0.0033	0.0035	0.0148	0.1584	0.0062	0.0056	0.0048	0.0944	0.0102	0.0053	0.0029	0.0035	0.1455	0.1013	0.0073	0.0119	0.0054	0.0226	0.0051	0.0118	0.1567
2	rs75439505	60562648	0.95	1.31333295668949	1.51	0.869735485018148	0.37621871776201	0.377849367753773	0.1297	0.0725	0.0023	0.0041	0.0071	0.0031	0.0033	0.015	0.1588	0.0062	0.0056	0.0048	0.0942	0.0105	0.0052	0.0027	0.0033	0.1457	0.1011	0.0073	0.012	0.0052	0.0226	0.0052	0.0121	0.1568
2	rs243091	60565568	0.95	1.31333295668949	1.51	0.869735485018148	0.354898453147593	0.339395448425031	0.1298	0.0725	0.0023	0.004	0.0071	0.0031	0.0033	0.015	0.1588	0.0062	0.0056	0.0048	0.0942	0.0105	0.0052	0.0027	0.0033	0.1457	0.1011	0.0073	0.012	0.0052	0.0227	0.0052	0.0122	0.1568
2	rs72818602	60566438	0.95	1.31333295668949	1.51	0.869735485018148	0.354951623624909	0.360544108180564	0.1298	0.0725	0.0023	0.004	0.0071	0.0031	0.0033	0.015	0.1588	0.0062	0.0056	0.0048	0.0942	0.0105	0.0051	0.0027	0.0033	0.1457	0.1011	0.0073	0.012	0.0052	0.0226	0.0052	0.0122	0.1568
2	rs6757208	60575895	0.95	1.31333295668949	1.51	0.869735485018148	0.358523377513958	0.403255448632083	0.1295	0.0726	0.0023	0.0039	0.0071	0.003	0.0031	0.015	0.1584	0.0063	0.0056	0.0046	0.0946	0.0107	0.0045	0.0026	0.0031	0.1466	0.101	0.0072	0.012	0.0051	0.0226	0.0052	0.0122	0.1576
2	rs17330429	60577960	0.95	1.31333295668949	1.52	0.823332010267983	0.363619286144205	0.42779251752812	0.1297	0.0726	0.0023	0.0039	0.0071	0.003	0.003	0.015	0.158	0.0063	0.0056	0.0046	0.0949	0.0107	0.0043	0.0026	0.0031	0.1468	0.101	0.0071	0.0119	0.005	0.0226	0.0052	0.0122	0.1579
2	rs10183568	60579771	0.95	1.31333295668949	1.54	0.735299729443272	0.359860828999776	0.423982003585554	0.1298	0.0726	0.0023	0.0038	0.0071	0.0029	0.003	0.0151	0.1577	0.0063	0.0056	0.0046	0.0951	0.0107	0.0041	0.0025	0.003	0.147	0.1011	0.0071	0.0119	0.005	0.0226	0.0052	0.0123	0.1582
2	rs9309325	60580831	0.95	1.31333295668949	1.54	0.735299729443272	0.364750725791512	0.458734739358722	0.1299	0.0728	0.0022	0.0038	0.0071	0.0028	0.0029	0.0149	0.1574	0.0063	0.0056	0.0045	0.0955	0.0107	0.0039	0.0025	0.0029	0.147	0.101	0.0071	0.0118	0.005	0.0226	0.0051	0.0123	0.159
2	rs76529516	60583370	0.95	1.31333295668949	1.54	0.735299729443272	0.286133926126784	0.511485467607265	0.1297	0.0729	0.0022	0.0031	0.0071	0.0027	0.0028	0.0149	0.1569	0.0064	0.0056	0.0045	0.0957	0.0108	0.0038	0.0024	0.0028	0.1476	0.1011	0.0071	0.0117	0.005	0.0228	0.0051	0.0123	0.1596
2	rs243021	60584819	0.95	1.31333295668949	1.54	0.735299729443272	0.2770013670388	0.488327532078867	0.1296	0.0729	0.0022	0.003	0.0071	0.0027	0.0026	0.0149	0.1567	0.0064	0.0057	0.0046	0.0958	0.0108	0.0038	0.0023	0.0027	0.1481	0.1009	0.0071	0.0117	0.0051	0.0228	0.0052	0.0122	0.1597
2	rs17027584	60587342	0.95	1.31333295668949	1.54	0.735299729443272	0.329698015042321	0.623715879532708	0.1296	0.0734	0.0021	0.0027	0.0072	0.0023	0.0023	0.0147	0.1564	0.0066	0.0057	0.0044	0.0971	0.0109	0.0036	0.002	0.0022	0.1485	0.1002	0.0069	0.0113	0.0049	0.023	0.0052	0.0123	0.1614
2	rs11675056	60588947	0.96	1.23264710971586	1.54	0.735299729443272	0.381716961190327	0.720086343063295	0.1295	0.0734	0.002	0.0023	0.0073	0.0019	0.0018	0.0146	0.156	0.0066	0.0057	0.0044	0.0973	0.0105	0.0034	0.0017	0.0018	0.1501	0.0999	0.0068	0.0115	0.0047	0.0227	0.0051	0.0123	0.1637
2	rs17330597	60589020	0.96	1.23264710971586	1.53	0.778525311864042	0.385090776940086	0.720833874072208	0.1295	0.0734	0.002	0.0022	0.0073	0.0019	0.0018	0.0146	0.156	0.0066	0.0057	0.0043	0.0973	0.0105	0.0034	0.0017	0.0018	0.1501	0.0998	0.0068	0.0115	0.0047	0.0227	0.0051	0.0123	0.1637
2	rs243047	60593634	0.96	1.23264710971586	1.53	0.778525311864042	0.412678140960142	0.732067383249563	0.1294	0.0735	0.002	0.0021	0.0073	0.0018	0.0016	0.0145	0.1559	0.0066	0.0057	0.0043	0.0973	0.0103	0.0034	0.0016	0.0017	0.1506	0.0996	0.0067	0.0115	0.0046	0.0227	0.0052	0.0123	0.1644
2	rs77980704	60594004	0.96	1.23264710971586	1.51	0.869735485018148	0.415840932629587	0.72876824348033	0.1294	0.0735	0.002	0.0021	0.0073	0.0018	0.0016	0.0145	0.1558	0.0066	0.0057	0.0043	0.0973	0.0103	0.0034	0.0016	0.0017	0.1506	0.0996	0.0068	0.0115	0.0046	0.0227	0.0052	0.0124	0.1645
2	rs243040	60597260	0.96	1.23264710971586	1.52	0.823332010267983	0.414804509812821	0.723676059050701	0.1292	0.0734	0.0021	0.002	0.0074	0.0017	0.0015	0.0145	0.1557	0.0066	0.0058	0.0044	0.0971	0.0102	0.0035	0.0016	0.0016	0.1508	0.0994	0.0068	0.0116	0.0046	0.0227	0.0053	0.0124	0.1652
2	rs77033817	60600421	0.96	1.23264710971586	1.52	0.823332010267983	0.410156595779261	0.753138180812192	0.1287	0.073	0.0022	0.0018	0.0074	0.0015	0.0014	0.0147	0.1561	0.0065	0.0059	0.0044	0.0961	0.0102	0.0035	0.0014	0.0014	0.152	0.0992	0.0067	0.0116	0.0048	0.0228	0.0055	0.0124	0.1656
2	rs76321875	60601868	0.96	1.23264710971586	1.51	0.869735485018148	0.414056785237761	0.751326997558268	0.1284	0.0727	0.0023	0.0016	0.0073	0.0014	0.0013	0.0149	0.1565	0.0065	0.006	0.0044	0.0952	0.01	0.0035	0.0013	0.0013	0.1532	0.0991	0.0066	0.0117	0.0048	0.0228	0.0056	0.0124	0.166
2	rs243034	60602892	0.96	1.23264710971586	1.51	0.869735485018148	0.436662444664251	0.798567808534527	0.1281	0.0724	0.0024	0.0014	0.0074	0.0012	0.0011	0.0151	0.1571	0.0065	0.0061	0.0044	0.094	0.0098	0.0036	0.0012	0.0012	0.1547	0.0987	0.0065	0.0119	0.0047	0.0229	0.0058	0.0124	0.1666
2	rs4671389	60605030	0.97	1.15505862992724	1.51	0.869735485018148	0.415956170399685	0.827419308312242	0.128	0.0713	0.0025	0.0012	0.0072	0.0011	9e-04	0.0153	0.1579	0.0063	0.0062	0.0044	0.0943	0.0094	0.0035	0.0011	0.001	0.1548	0.0986	0.0062	0.0119	0.0043	0.023	0.0056	0.0126	0.1684
2	rs2540917	60608759	0.96	1.23264710971586	1.51	0.869735485018148	0.469966840089612	0.877792302478815	0.1279	0.0712	0.0025	0.0012	0.0072	0.0011	9e-04	0.0153	0.1578	0.0066	0.0062	0.0044	0.0941	0.0094	0.0035	0.0011	0.001	0.155	0.0987	0.0062	0.0119	0.0043	0.023	0.0056	0.0126	0.1685
2	rs6545811	60623795	0.96	1.23264710971586	1.51	0.869735485018148	0.471804486360873	0.939342280740747	0.1276	0.071	0.0025	0.0012	0.0072	0.001	8e-04	0.0152	0.1578	0.0066	0.0063	0.0045	0.0931	0.0094	0.0035	0.001	8e-04	0.1553	0.0995	0.0062	0.0116	0.0043	0.0229	0.0056	0.0127	0.1696
2	rs9309326	60624939	0.96	1.23264710971586	1.51	0.869735485018148	0.490684658670312	0.956444806437707	0.1274	0.0711	0.0025	0.0012	0.0072	0.001	8e-04	0.0153	0.158	0.0066	0.0063	0.0045	0.0932	0.0094	0.0035	0.001	8e-04	0.1555	0.0997	0.0062	0.0117	0.0043	0.0229	0.0056	0.0127	0.1689
2	rs17027890	60628675	0.96	1.23264710971586	1.51	0.869735485018148	0.489560469013711	0.964383159999236	0.1273	0.0711	0.0025	0.0011	0.0072	0.001	8e-04	0.0153	0.158	0.0066	0.0063	0.0045	0.0933	0.0094	0.0035	0.001	7e-04	0.1556	0.0998	0.0062	0.0117	0.0043	0.0229	0.0055	0.0127	0.1689
2	rs76022953	60634916	0.96	1.23264710971586	1.52	0.823332010267983	0.501994855649219	1.01115623079017	0.1274	0.0711	0.0025	0.0011	0.0072	9e-04	8e-04	0.0153	0.1581	0.0066	0.0064	0.0044	0.0935	0.0094	0.0035	9e-04	7e-04	0.1556	0.0997	0.0062	0.0117	0.0044	0.0228	0.0055	0.0127	0.169
2	rs55806693	60643568	0.96	1.23264710971586	1.52	0.823332010267983	0.527182336559961	1.06368892668273	0.1275	0.071	0.0024	0.001	0.0071	8e-04	7e-04	0.0152	0.1584	0.0066	0.0064	0.0044	0.0938	0.0093	0.0035	9e-04	5e-04	0.1556	0.0999	0.0062	0.0116	0.0045	0.0227	0.0055	0.0128	0.1689
2	rs55986781	60655551	0.96	1.23264710971586	1.51	0.869735485018148	0.54419014235113	1.1496393877008	0.1275	0.0712	0.0025	9e-04	0.0072	8e-04	6e-04	0.0153	0.1585	0.0066	0.0065	0.0045	0.0939	0.0093	0.0033	8e-04	5e-04	0.1557	0.0999	0.0062	0.0116	0.0045	0.0227	0.0054	0.0129	0.1687
2	rs17402905	60660308	0.96	1.23264710971586	1.51	0.869735485018148	0.546358732325295	1.17300453700602	0.1275	0.0713	0.0025	9e-04	0.0072	7e-04	6e-04	0.0153	0.1585	0.0065	0.0065	0.0045	0.094	0.0093	0.0032	8e-04	5e-04	0.1557	0.0998	0.0061	0.0116	0.0045	0.0227	0.0053	0.0129	0.1688
2	rs115835586	60661935	0.96	1.23264710971586	1.51	0.869735485018148	0.558857036330369	1.2085400207	0.1274	0.0713	0.0025	9e-04	0.0072	7e-04	6e-04	0.0153	0.1587	0.0066	0.0065	0.0045	0.0938	0.0093	0.0032	8e-04	5e-04	0.1557	0.0998	0.0062	0.0116	0.0045	0.0227	0.0053	0.0129	0.1688
2	rs71541917	60665071	0.96	1.23264710971586	1.51	0.869735485018148	0.577751465177468	1.25109353178431	0.1274	0.0715	0.0025	8e-04	0.0072	7e-04	6e-04	0.0153	0.1587	0.0066	0.0065	0.0045	0.0938	0.0093	0.0032	8e-04	5e-04	0.1556	0.0998	0.0062	0.0116	0.0046	0.0226	0.0052	0.0129	0.1688
2	rs17028162	60665076	0.96	1.23264710971586	1.51	0.869735485018148	0.577751465177468	1.25109353178431	0.1274	0.0715	0.0025	8e-04	0.0072	7e-04	6e-04	0.0153	0.1587	0.0066	0.0065	0.0045	0.0938	0.0093	0.0032	8e-04	5e-04	0.1556	0.0998	0.0062	0.0116	0.0046	0.0226	0.0052	0.0129	0.1688
2	rs12479062	60668720	0.96	1.23264710971586	1.51	0.869735485018148	0.601333037578989	1.30010725411928	0.1274	0.0716	0.0025	8e-04	0.0072	7e-04	6e-04	0.0152	0.1587	0.0066	0.0065	0.0045	0.0938	0.0093	0.0031	8e-04	5e-04	0.1555	0.0998	0.0062	0.0115	0.0047	0.0226	0.0052	0.013	0.1688
2	rs7569946	60687959	0.96	1.23264710971586	1.51	0.869735485018148	0.908247478205069	1.83084896634182	0.1269	0.0714	0.0026	8e-04	0.0079	7e-04	6e-04	0.0151	0.1585	0.0069	0.0066	0.0043	0.0943	0.0098	0.0031	7e-04	4e-04	0.1549	0.0992	0.0061	0.0115	0.0047	0.0225	0.0052	0.0138	0.1688
2	rs61748090	60689522	0.96	1.23264710971586	1.51	0.869735485018148	0.920322586916707	1.84555426333552	0.1269	0.0714	0.0026	8e-04	0.0079	7e-04	6e-04	0.0151	0.1585	0.0069	0.0066	0.0042	0.0943	0.0098	0.0031	7e-04	4e-04	0.1549	0.0992	0.0061	0.0115	0.0047	0.0225	0.0052	0.0138	0.1688
2	rs34928194	60701891	0.96	1.23264710971586	1.51	0.869735485018148	1.35706885572427	2.54992826798357	0.1266	0.0711	0.0027	7e-04	0.0087	7e-04	5e-04	0.015	0.1581	0.0072	0.0067	0.0041	0.0946	0.0103	0.0031	7e-04	4e-04	0.1542	0.0985	0.0061	0.0114	0.0049	0.0224	0.0052	0.0146	0.1686
2	rs733628	60702766	0.96	1.23264710971586	1.52	0.823332010267983	1.47270323204018	2.7119320875187	0.1265	0.0711	0.0027	7e-04	0.0089	7e-04	5e-04	0.0149	0.158	0.0072	0.0068	0.0041	0.0946	0.0104	0.0031	7e-04	4e-04	0.154	0.0984	0.0061	0.0114	0.0049	0.0224	0.0052	0.0147	0.1686
2	rs45527235	60709089	0.96	1.23264710971586	1.54	0.735299729443272	2.29732502563704	3.54684994456727	0.126	0.0708	0.0028	7e-04	0.0097	7e-04	5e-04	0.0149	0.1574	0.0074	0.0069	0.004	0.0954	0.0106	0.0031	7e-04	4e-04	0.1528	0.0981	0.006	0.0114	0.0051	0.0224	0.0052	0.0158	0.1685
2	rs11692350	60710772	0.96	1.23264710971586	1.55	0.693638871087907	2.51970591663716	3.74333603885492	0.1259	0.0707	0.0028	6e-04	0.0099	7e-04	5e-04	0.0148	0.1572	0.0075	0.0069	0.004	0.0955	0.0106	0.0031	7e-04	4e-04	0.1525	0.098	0.0061	0.0114	0.0051	0.0223	0.0052	0.016	0.1684
2	rs10189857	60713235	0.95	1.31333295668949	1.55	0.693638871087907	2.75117689019764	3.96052988668508	0.1257	0.0706	0.0029	6e-04	0.0101	8e-04	5e-04	0.0148	0.1571	0.0075	0.007	0.0039	0.0957	0.0106	0.0031	7e-04	4e-04	0.1521	0.098	0.0061	0.0114	0.0052	0.0223	0.0052	0.0162	0.1684
2	rs6545816	60714861	0.95	1.31333295668949	1.56	0.653525583231	2.90302975244953	4.12049638588665	0.1256	0.0708	0.0029	7e-04	0.0101	8e-04	5e-04	0.0149	0.1567	0.0075	0.0069	0.0039	0.0956	0.0108	0.0032	7e-04	4e-04	0.1518	0.0981	0.0061	0.0115	0.0052	0.0222	0.0052	0.0164	0.1685
2	rs6545817	60715179	0.95	1.31333295668949	1.56	0.653525583231	3.00782313085048	4.23075623223416	0.1255	0.0708	0.0029	7e-04	0.0104	8e-04	5e-04	0.0149	0.1567	0.0075	0.0069	0.0039	0.0954	0.0108	0.0033	7e-04	4e-04	0.1518	0.098	0.0061	0.0115	0.0052	0.0222	0.0052	0.0164	0.1684
2	rs1427407	60718043	0.96	1.23264710971586	1.56	0.653525583231	3.02752141001706	4.21265398831491	0.1254	0.0707	0.0029	7e-04	0.0105	8e-04	5e-04	0.0149	0.1564	0.0076	0.0069	0.0042	0.0953	0.0109	0.0033	7e-04	4e-04	0.1515	0.0976	0.0062	0.0116	0.0052	0.0221	0.0055	0.0163	0.1688
2	rs7599488	60718347	0.96	1.23264710971586	1.56	0.653525583231	3.02802698601027	4.18230406260801	0.1255	0.0706	0.0029	6e-04	0.0105	8e-04	6e-04	0.015	0.1565	0.0075	0.007	0.0042	0.0954	0.0109	0.0033	7e-04	4e-04	0.1508	0.0975	0.0062	0.0118	0.0052	0.0222	0.0055	0.0163	0.1691
2	rs1896294	60719074	0.96	1.23264710971586	1.56	0.653525583231	3.10121195406601	4.26211030352338	0.1253	0.0706	0.0029	7e-04	0.0106	8e-04	6e-04	0.0151	0.1565	0.0075	0.007	0.0043	0.0953	0.0109	0.0034	7e-04	4e-04	0.1505	0.0973	0.0062	0.0118	0.0053	0.0222	0.0056	0.0164	0.1693
2	rs766432	60719970	0.96	1.23264710971586	1.56	0.653525583231	3.14725573559528	4.32234207148235	0.1252	0.0706	0.0029	7e-04	0.0106	8e-04	6e-04	0.0152	0.1566	0.0075	0.007	0.0042	0.0955	0.011	0.0034	7e-04	4e-04	0.1503	0.0971	0.0062	0.0118	0.0053	0.0222	0.0056	0.0165	0.1692
2	rs11886868	60720246	0.96	1.23264710971586	1.56	0.653525583231	3.13741840708138	4.35843746202368	0.1252	0.0706	0.0029	7e-04	0.0106	8e-04	6e-04	0.0152	0.1566	0.0075	0.0071	0.0042	0.0956	0.011	0.0034	7e-04	4e-04	0.1503	0.0971	0.0062	0.0117	0.0053	0.0222	0.0056	0.0165	0.1692
2	rs10172646	60720757	0.95	1.31333295668949	1.56	0.653525583231	3.15748568650357	4.38908962532237	0.1252	0.0706	0.0029	7e-04	0.0106	8e-04	6e-04	0.0152	0.1567	0.0076	0.0071	0.0042	0.0956	0.011	0.0034	7e-04	4e-04	0.1502	0.0971	0.0062	0.0117	0.0053	0.0222	0.0056	0.0165	0.1692
2	rs4671393	60720951	0.95	1.31333295668949	1.56	0.653525583231	3.16567649162209	4.40022258911524	0.1252	0.0706	0.0029	7e-04	0.0106	8e-04	6e-04	0.0152	0.1567	0.0076	0.0071	0.0042	0.0956	0.011	0.0034	7e-04	4e-04	0.1502	0.097	0.0062	0.0117	0.0053	0.0222	0.0056	0.0165	0.1692
2	rs7584113	60721311	0.96	1.23264710971586	1.57	0.614941920479678	3.14712792145769	4.39651133767136	0.1252	0.0706	0.0029	7e-04	0.0107	8e-04	6e-04	0.0153	0.1568	0.0076	0.0071	0.0042	0.0955	0.011	0.0034	7e-04	4e-04	0.1502	0.0969	0.0062	0.0117	0.0053	0.0222	0.0056	0.0165	0.1692
2	rs7557939	60721347	0.96	1.23264710971586	1.57	0.614941920479678	3.14853395885146	4.39865992484541	0.1252	0.0706	0.0029	7e-04	0.0107	8e-04	6e-04	0.0153	0.1568	0.0076	0.0071	0.0042	0.0955	0.011	0.0034	7e-04	4e-04	0.1502	0.0969	0.0062	0.0117	0.0053	0.0222	0.0056	0.0165	0.1692
2	rs62142615	60722120	0.96	1.23264710971586	1.57	0.614941920479678	3.20196780797579	4.45181652607648	0.1252	0.0706	0.0029	7e-04	0.0107	8e-04	6e-04	0.0153	0.1567	0.0076	0.0071	0.0042	0.0956	0.011	0.0034	7e-04	4e-04	0.1502	0.0968	0.0062	0.0117	0.0053	0.0222	0.0056	0.0165	0.1692
2	rs6738440	60722241	0.96	1.23264710971586	1.56	0.653525583231	3.21289104610437	4.46237600808979	0.1252	0.0706	0.0029	7e-04	0.0107	8e-04	6e-04	0.0153	0.1567	0.0076	0.0071	0.0042	0.0956	0.011	0.0034	7e-04	4e-04	0.1502	0.0967	0.0062	0.0117	0.0053	0.0223	0.0056	0.0165	0.1691
2	rs7565301	60723266	0.95	1.31333295668949	1.56	0.653525583231	3.35428408065476	4.5608346050891	0.1252	0.0706	0.0029	7e-04	0.0107	8e-04	6e-04	0.0153	0.1565	0.0077	0.0071	0.0042	0.0955	0.011	0.0034	8e-04	4e-04	0.1503	0.0967	0.0062	0.0117	0.0054	0.0222	0.0056	0.0166	0.1691
2	rs6729815	60723672	0.95	1.31333295668949	1.56	0.653525583231	3.37303955856603	4.57435460796915	0.1252	0.0706	0.0029	7e-04	0.0108	9e-04	6e-04	0.0153	0.1564	0.0078	0.0071	0.0042	0.0955	0.011	0.0034	8e-04	4e-04	0.1503	0.0967	0.0062	0.0117	0.0054	0.0221	0.0055	0.0166	0.1691
2	rs1896295	60724086	0.95	1.31333295668949	1.57	0.614941920479678	3.42555279387428	4.61101218523883	0.1252	0.0705	0.0029	7e-04	0.0107	8e-04	6e-04	0.0154	0.1565	0.0078	0.0071	0.0042	0.0954	0.011	0.0034	8e-04	4e-04	0.1502	0.0968	0.0062	0.0117	0.0054	0.022	0.0055	0.0167	0.1692
2	rs1896296	60724087	0.95	1.31333295668949	1.57	0.614941920479678	3.42555279387428	4.61101218523883	0.1252	0.0705	0.0029	7e-04	0.0107	8e-04	6e-04	0.0154	0.1565	0.0078	0.0071	0.0042	0.0954	0.011	0.0034	8e-04	4e-04	0.1502	0.0968	0.0062	0.0117	0.0054	0.022	0.0055	0.0167	0.1692
2	rs7606173	60725451	0.95	1.31333295668949	1.57	0.614941920479678	3.4347199519231	4.59297445593705	0.1248	0.0701	0.0031	7e-04	0.0106	9e-04	6e-04	0.0154	0.1566	0.0079	0.0071	0.0042	0.0955	0.011	0.0033	8e-04	4e-04	0.1499	0.0967	0.0062	0.0117	0.0057	0.022	0.0055	0.0168	0.1693
2	rs6709302	60727629	0.95	1.31333295668949	1.57	0.614941920479678	3.68061731944857	4.97628415495114	0.125	0.0696	0.0034	9e-04	0.0109	0.0011	7e-04	0.016	0.1558	0.0082	0.0073	0.0043	0.0941	0.0113	0.0033	0.001	6e-04	0.1489	0.0964	0.0064	0.0117	0.006	0.0227	0.0056	0.017	0.1692
2	rs45562141	60728571	0.96	1.23264710971586	1.57	0.614941920479678	4.52847376473997	5.92020814592584	0.1247	0.0691	0.0034	9e-04	0.0113	0.0012	8e-04	0.0165	0.1548	0.0086	0.0077	0.0043	0.0935	0.0116	0.0033	0.0011	6e-04	0.1482	0.096	0.0064	0.0115	0.0063	0.0227	0.0056	0.0176	0.1691
2	rs45596438	60730622	0.96	1.23264710971586	1.58	0.577869115575703	5.67890143130083	7.08970288750566	0.1244	0.0685	0.0035	0.001	0.0118	0.0013	0.001	0.017	0.1538	0.009	0.0081	0.0043	0.0929	0.012	0.0033	0.0012	7e-04	0.1475	0.0956	0.0064	0.0114	0.0067	0.0227	0.0056	0.0184	0.169
2	rs28366455	60745396	0.95	1.31333295668949	1.58	0.577869115575703	8.61431965883091	9.95649079758817	0.1238	0.0674	0.0036	0.0012	0.0127	0.0015	0.0013	0.0179	0.1518	0.0098	0.009	0.0044	0.0916	0.0129	0.0034	0.0015	8e-04	0.146	0.0947	0.0064	0.0111	0.0074	0.0228	0.0056	0.0198	0.1686
2	rs45547734	60748531	0.95	1.31333295668949	1.57	0.614941920479678	8.61675241681206	9.95731397987933	0.1237	0.0669	0.0037	0.0012	0.0127	0.0015	0.0013	0.0179	0.1516	0.0098	0.0091	0.0044	0.0922	0.013	0.0034	0.0015	8e-04	0.1459	0.0947	0.0068	0.0112	0.0074	0.0233	0.0055	0.0198	0.1677
2	rs45595933	60755763	0.94	1.39714162152937	1.56	0.653525583231	8.87029527197138	10.1479648985759	0.124	0.0657	0.0037	0.0012	0.0128	0.0015	0.0013	0.0179	0.1513	0.0098	0.0091	0.0043	0.0934	0.0131	0.0033	0.0016	8e-04	0.1457	0.0949	0.0076	0.0115	0.0074	0.0242	0.0055	0.0198	0.1656
2	rs2556378	60762502	0.95	1.31333295668949	1.54	0.735299729443272	7.4528634767176	9.11857431605845	0.1242	0.0655	0.0035	0.0013	0.0125	0.0016	0.0014	0.0176	0.1511	0.0094	0.0089	0.0043	0.0931	0.0131	0.0033	0.0017	8e-04	0.1459	0.0956	0.0076	0.0115	0.0072	0.0241	0.0055	0.0193	0.167
2	rs45565333	60771729	0.95	1.31333295668949	1.53	0.778525311864042	7.16047687963794	8.79426334506391	0.1242	0.0654	0.0036	0.0013	0.0124	0.0017	0.0014	0.0175	0.1513	0.0093	0.0088	0.0044	0.0927	0.0129	0.0033	0.0017	9e-04	0.1461	0.0958	0.0076	0.0115	0.0072	0.0241	0.0056	0.0193	0.1672
2	rs12474913	60784394	0.97	1.15505862992724	1.53	0.778525311864042	1.81196533174844	3.59496524640821	0.1248	0.0634	0.0038	0.0016	0.0097	0.0021	0.0018	0.017	0.1525	0.0073	0.0083	0.0042	0.089	0.0118	0.0033	0.0022	0.0011	0.1518	0.0995	0.0076	0.0111	0.0061	0.0238	0.0057	0.0162	0.1712
2	rs12328348	60785937	0.97	1.15505862992724	1.53	0.778525311864042	1.70676239222093	3.47049422737572	0.1249	0.0633	0.0038	0.0016	0.0096	0.0022	0.0019	0.017	0.1526	0.0072	0.0083	0.0042	0.0889	0.0117	0.0033	0.0022	0.0011	0.152	0.0996	0.0076	0.0111	0.0061	0.0238	0.0057	0.0161	0.1714
2	rs184624825	60788459	0.98	1.080540436168	1.53	0.778525311864042	1.58654414709795	3.29412094139754	0.1249	0.0634	0.0038	0.0016	0.0093	0.0022	0.0019	0.0169	0.1527	0.0071	0.0083	0.0042	0.0889	0.0117	0.0033	0.0022	0.0011	0.1521	0.0998	0.0076	0.0111	0.0058	0.0239	0.0057	0.016	0.1716
2	rs1397318	60788481	0.98	1.080540436168	1.52	0.823332010267983	1.58347144605723	3.28689522658227	0.1249	0.0634	0.0037	0.0016	0.0093	0.0022	0.0019	0.0169	0.1527	0.0071	0.0083	0.0042	0.0889	0.0117	0.0033	0.0022	0.0011	0.1521	0.0998	0.0076	0.0111	0.0058	0.0239	0.0057	0.016	0.1716
2	rs76064527	60795300	0.98	1.080540436168	1.52	0.823332010267983	0.911301301236125	2.14476878124195	0.1252	0.0628	0.0039	0.0017	0.0086	0.0023	0.0021	0.0166	0.1532	0.0065	0.0081	0.0041	0.0885	0.0111	0.0034	0.0024	0.0012	0.1533	0.1007	0.0074	0.0111	0.0056	0.0238	0.0057	0.0151	0.1727
2	rs971742	60800641	0.98	1.080540436168	1.53	0.778525311864042	0.548597289937384	1.25076008922328	0.1254	0.0621	0.0041	0.0018	0.0076	0.0025	0.0022	0.0164	0.1537	0.0059	0.0081	0.0041	0.088	0.0106	0.0036	0.0026	0.0013	0.1544	0.1016	0.0073	0.0112	0.0053	0.0237	0.0057	0.0142	0.1738
2	rs357002	60810195	0.98	1.080540436168	1.52	0.823332010267983	0.385922708734486	0.739878365398472	0.1256	0.0613	0.0042	0.002	0.0071	0.0027	0.0024	0.0165	0.1529	0.0056	0.0079	0.004	0.0875	0.0101	0.004	0.0027	0.0013	0.1555	0.1029	0.0072	0.0113	0.0052	0.0237	0.0058	0.0134	0.1744
2	rs356986	60822323	0.98	1.080540436168	1.51	0.869735485018148	0.321461702046251	0.594513888478932	0.1255	0.061	0.0043	0.002	0.0066	0.0027	0.0025	0.0162	0.1532	0.0054	0.0078	0.0039	0.0869	0.0098	0.0041	0.0027	0.0014	0.1558	0.1033	0.007	0.0104	0.0051	0.0236	0.0057	0.0133	0.1771
2	rs2665658	60826802	0.98	1.080540436168	1.52	0.823332010267983	0.304923794977083	0.5619797142205	0.1255	0.061	0.0043	0.002	0.0065	0.0027	0.0025	0.0162	0.153	0.0053	0.0078	0.0039	0.0869	0.0098	0.0041	0.0032	0.0014	0.1558	0.1033	0.007	0.0102	0.005	0.0236	0.0057	0.0132	0.1773
2	rs3106183	60831419	0.98	1.080540436168	1.52	0.823332010267983	0.315781216552966	0.564944640805452	0.1257	0.061	0.0044	0.0021	0.0065	0.0027	0.0026	0.0162	0.153	0.0053	0.0078	0.0039	0.0866	0.0098	0.004	0.0032	0.0014	0.1558	0.1033	0.007	0.0103	0.005	0.0235	0.0057	0.0131	0.1775
2	rs62144772	60832368	0.98	1.080540436168	1.53	0.778525311864042	0.318087209535863	0.517006279048997	0.1256	0.061	0.0045	0.0021	0.0065	0.0027	0.0026	0.0163	0.1527	0.0052	0.0078	0.0038	0.0866	0.0098	0.004	0.0032	0.0014	0.1562	0.1037	0.007	0.0103	0.0049	0.0236	0.0056	0.013	0.1773
2	rs114607901	60838611	0.98	1.080540436168	1.54	0.735299729443272	0.308372409208509	0.404291502769895	0.1255	0.0609	0.0045	0.0019	0.0065	0.0027	0.0026	0.0164	0.1526	0.0049	0.0078	0.0039	0.0862	0.0097	0.0041	0.0032	0.0014	0.1566	0.1047	0.0069	0.0102	0.0049	0.0234	0.0054	0.0129	0.1774
2	rs842773	60851349	0.98	1.080540436168	1.54	0.735299729443272	0.330209997597808	0.413778954366289	0.1254	0.061	0.0045	0.0018	0.0066	0.0026	0.0026	0.0165	0.1526	0.0047	0.0079	0.0039	0.0856	0.0095	0.0042	0.0032	0.0013	0.1569	0.105	0.0069	0.0102	0.0049	0.0236	0.0053	0.0128	0.1778
2	rs13013545	60852117	0.98	1.080540436168	1.53	0.778525311864042	0.327501213816323	0.414430970850871	0.1254	0.061	0.0045	0.0018	0.0066	0.0026	0.0026	0.0165	0.1524	0.0047	0.0079	0.0039	0.0856	0.0095	0.0042	0.0032	0.0013	0.157	0.105	0.0069	0.0102	0.0049	0.0236	0.0053	0.0128	0.1779
2	rs78150500	60861105	0.98	1.080540436168	1.54	0.735299729443272	0.314331971400509	0.361297182392564	0.1254	0.061	0.0045	0.0018	0.0066	0.0026	0.0026	0.0166	0.1525	0.0046	0.0079	0.0039	0.0856	0.0093	0.0042	0.0032	0.0013	0.1573	0.1051	0.0069	0.0102	0.0049	0.0236	0.0052	0.0127	0.1779
2	rs17030734	60861670	0.98	1.080540436168	1.54	0.735299729443272	0.314481730668418	0.369863050642784	0.1254	0.061	0.0045	0.0018	0.0066	0.0026	0.0026	0.0166	0.1525	0.0046	0.0079	0.0039	0.0856	0.0093	0.0042	0.0032	0.0013	0.1573	0.1051	0.0069	0.0102	0.0049	0.0236	0.0052	0.0127	0.1779
2	rs6759651	60868779	0.99	1.00906370779823	1.53	0.778525311864042	0.273189066810097	0.368978652385791	0.1254	0.0608	0.0043	0.0018	0.0067	0.0027	0.0026	0.0166	0.1522	0.0046	0.0079	0.004	0.0855	0.0094	0.0043	0.0033	0.0013	0.1574	0.105	0.0068	0.0103	0.0049	0.0235	0.0051	0.0125	0.1784
2	rs78617733	60877868	0.99	1.00906370779823	1.53	0.778525311864042	0.220593400428625	0.275487288011434	0.1255	0.0603	0.0042	0.0018	0.0066	0.0026	0.0025	0.0167	0.1523	0.0046	0.0078	0.0044	0.0853	0.0094	0.0042	0.0032	0.0013	0.1574	0.1055	0.0068	0.0102	0.0045	0.0237	0.0048	0.0121	0.1793
2	rs842760	60878133	0.99	1.00906370779823	1.53	0.778525311864042	0.224816447230967	0.308381560662893	0.1255	0.0604	0.0042	0.0018	0.0066	0.0026	0.0025	0.0166	0.1525	0.0046	0.0078	0.0044	0.0853	0.0094	0.0042	0.0032	0.0013	0.1574	0.1055	0.0068	0.0102	0.0045	0.0237	0.0048	0.0121	0.1793
2	rs111844137	60888699	0.99	1.00906370779823	1.52	0.823332010267983	0.194427038845073	0.22809623702766	0.1257	0.0601	0.0041	0.0018	0.0065	0.0025	0.0025	0.0166	0.1527	0.0046	0.0078	0.0046	0.0855	0.0091	0.0043	0.0032	0.0013	0.1572	0.1057	0.0068	0.0101	0.0043	0.0237	0.0048	0.0119	0.1797
2	rs78182335	60897986	0.99	1.00906370779823	1.52	0.823332010267983	0.189062851874055	0.223418897183635	0.1257	0.06	0.0041	0.0018	0.0065	0.0025	0.0025	0.0166	0.1527	0.0046	0.0078	0.0047	0.0856	0.0091	0.0043	0.0032	0.0012	0.1571	0.1057	0.0069	0.0101	0.0043	0.0237	0.0048	0.0119	0.1798
2	rs59340666	60899756	0.99	1.00906370779823	1.52	0.823332010267983	0.190310608995532	0.22591680768876	0.1257	0.06	0.0041	0.0018	0.0065	0.0025	0.0025	0.0166	0.1527	0.0046	0.0078	0.0047	0.0856	0.0091	0.0043	0.0032	0.0012	0.1571	0.1058	0.0069	0.0101	0.0043	0.0237	0.0048	0.0119	0.1798
2	rs934797	60902165	0.99	1.00906370779823	1.52	0.823332010267983	0.197586091179761	0.230610959567407	0.1258	0.0599	0.0041	0.0018	0.0065	0.0025	0.0025	0.0166	0.1528	0.0046	0.0078	0.0048	0.0855	0.009	0.0043	0.0032	0.0012	0.1571	0.1058	0.0069	0.01	0.0043	0.0237	0.0048	0.0119	0.1799
2	rs34402009	60909840	0.99	1.00906370779823	1.52	0.823332010267983	0.17334156324523	0.16722706395609	0.1262	0.06	0.0042	0.0017	0.0065	0.0024	0.0024	0.0166	0.1524	0.0045	0.0077	0.005	0.0861	0.0088	0.0045	0.003	0.0012	0.1567	0.1057	0.0068	0.0098	0.0044	0.0237	0.0048	0.0119	0.18
2	rs17031887	60914729	0.99	1.00906370779823	1.52	0.823332010267983	0.161110789460621	0.183207028072746	0.1263	0.06	0.0042	0.0017	0.0064	0.0024	0.0023	0.0166	0.1522	0.0045	0.0077	0.0051	0.0865	0.0087	0.0045	0.0029	0.0012	0.1566	0.1057	0.0068	0.0097	0.0045	0.0239	0.0048	0.0119	0.1801
2	rs6737276	60915895	0.98	1.080540436168	1.52	0.823332010267983	0.187256323405898	0.203137143679258	0.1263	0.06	0.0045	0.0016	0.0064	0.0023	0.0022	0.0165	0.152	0.0044	0.0078	0.0053	0.0868	0.0083	0.0048	0.0028	0.0012	0.1561	0.1059	0.0067	0.0093	0.0046	0.024	0.0051	0.0119	0.1804
2	rs13388737	60920795	1	0.940597770197411	1.52	0.823332010267983	0.156912704117	0.178561187598278	0.1252	0.0607	0.0047	0.0015	0.0061	0.0021	0.0019	0.0173	0.1547	0.0042	0.0069	0.0057	0.0839	0.0082	0.0052	0.0026	9e-04	0.158	0.1049	0.0064	0.0095	0.0046	0.0237	0.0052	0.0112	0.1819
2	rs17537701	60928367	1.01	0.875109975033704	1.52	0.823332010267983	0.179542961116285	0.296107282084802	0.1245	0.0602	0.0051	0.0012	0.0059	0.0019	0.0015	0.0176	0.1569	0.0042	0.0067	0.006	0.0831	0.0081	0.0055	0.0023	8e-04	0.1584	0.1049	0.0064	0.0098	0.0051	0.0234	0.0052	0.0105	0.1819
2	rs55845382	60932600	1.01	0.875109975033704	1.52	0.823332010267983	0.225191215424879	0.38677881933423	0.1244	0.06	0.0052	0.001	0.0059	0.0018	0.0014	0.0176	0.1579	0.0042	0.0065	0.0061	0.0825	0.0081	0.0057	0.0022	8e-04	0.1583	0.1051	0.0064	0.0099	0.0051	0.0232	0.0052	0.0103	0.1821
2	rs17537750	60933007	1.01	0.875109975033704	1.52	0.823332010267983	0.226150537096392	0.384093878862328	0.1244	0.06	0.0053	0.001	0.0059	0.0018	0.0014	0.0176	0.1579	0.0042	0.0065	0.0061	0.0825	0.0081	0.0057	0.0022	8e-04	0.1583	0.1051	0.0064	0.0099	0.0051	0.0232	0.0052	0.0103	0.1821
2	rs115043695	60951334	1	0.940597770197411	1.52	0.823332010267983	0.29085555838	0.475837396802033	0.1244	0.0597	0.0054	9e-04	0.0059	0.0018	0.0012	0.0177	0.1587	0.0043	0.0065	0.0063	0.0819	0.0081	0.0059	0.0021	8e-04	0.1581	0.1052	0.0063	0.01	0.0052	0.0229	0.0052	0.0102	0.1822
2	rs72805370	60955544	1	0.940597770197411	1.52	0.823332010267983	0.297554543341254	0.487238126529828	0.1244	0.0597	0.0054	9e-04	0.0059	0.0018	0.0012	0.0177	0.1588	0.0043	0.0065	0.0063	0.0819	0.0081	0.006	0.002	8e-04	0.1581	0.1052	0.0063	0.0101	0.0052	0.0229	0.0052	0.0101	0.1822
2	rs114215383	60957311	1	0.940597770197411	1.52	0.823332010267983	0.30047127390394	0.502134642320138	0.1244	0.0597	0.0054	9e-04	0.0059	0.0018	0.0012	0.0177	0.1588	0.0043	0.0065	0.0063	0.0818	0.0081	0.006	0.002	8e-04	0.1581	0.1052	0.0063	0.0101	0.0052	0.0229	0.0052	0.0101	0.1822
2	rs111333132	60961830	1	0.940597770197411	1.52	0.823332010267983	0.306399261833842	0.521295154171675	0.1244	0.0597	0.0054	9e-04	0.0059	0.0018	0.0012	0.0177	0.1589	0.0043	0.0065	0.0063	0.0818	0.0081	0.006	0.002	8e-04	0.1581	0.1052	0.0063	0.0101	0.0052	0.0229	0.0052	0.0101	0.1822
2	rs11125852	60966197	1	0.940597770197411	1.52	0.823332010267983	0.313185064397131	0.546792190944235	0.1243	0.0597	0.0054	9e-04	0.0059	0.0018	0.0012	0.0177	0.159	0.0043	0.0064	0.0063	0.0817	0.0081	0.006	0.002	8e-04	0.1582	0.1052	0.0063	0.01	0.0052	0.023	0.0052	0.0102	0.1822
2	rs77149639	60984155	1.01	0.875109975033704	1.52	0.823332010267983	0.389649765300083	0.621546812329752	0.1241	0.0596	0.0054	8e-04	0.0058	0.0017	0.0012	0.0175	0.1588	0.0046	0.0063	0.0063	0.0809	0.0079	0.0059	0.0015	7e-04	0.1594	0.1055	0.0063	0.0099	0.0052	0.0229	0.0053	0.0109	0.1826
2	rs11681172	60995218	1.01	0.875109975033704	1.52	0.823332010267983	0.414919604149463	0.656022384646358	0.1241	0.0595	0.0054	8e-04	0.0058	0.0017	0.0012	0.0175	0.1588	0.0046	0.0063	0.0063	0.0808	0.0079	0.0059	0.0015	7e-04	0.1595	0.1056	0.0063	0.0099	0.0052	0.0229	0.0053	0.011	0.1826
2	rs17033148	61002427	1.01	0.875109975033704	1.52	0.823332010267983	0.411531026025526	0.655729654332116	0.1241	0.0595	0.0054	8e-04	0.0058	0.0017	0.0012	0.0175	0.1587	0.0046	0.0063	0.0063	0.0808	0.0079	0.0059	0.0015	7e-04	0.1595	0.1056	0.0063	0.0099	0.0052	0.0231	0.0053	0.011	0.1826
2	rs78748476	61006319	1.01	0.875109975033704	1.52	0.823332010267983	0.41118720285473	0.649735333369442	0.1241	0.0595	0.0054	8e-04	0.0058	0.0017	0.0012	0.0175	0.1587	0.0046	0.0063	0.0063	0.0808	0.0079	0.0059	0.0015	7e-04	0.1595	0.1056	0.0063	0.0099	0.0052	0.0233	0.0053	0.011	0.1826
2	rs17538323	61008112	1.01	0.875109975033704	1.51	0.869735485018148	0.40907013676551	0.646086513289533	0.124	0.0595	0.0054	8e-04	0.0058	0.0017	0.0012	0.0175	0.1587	0.0046	0.0063	0.0063	0.0807	0.0079	0.0058	0.0015	7e-04	0.1593	0.1056	0.0063	0.0099	0.0052	0.0234	0.0053	0.011	0.1826
2	rs17538393	61015384	1.01	0.875109975033704	1.51	0.869735485018148	0.408556001784293	0.650319585365126	0.124	0.0595	0.0054	9e-04	0.0058	0.0017	0.0011	0.0175	0.1587	0.0046	0.0063	0.0063	0.0807	0.0079	0.0058	0.0015	7e-04	0.1593	0.1056	0.0063	0.0099	0.0052	0.0237	0.0053	0.011	0.1826
2	rs114503351	61015779	1.01	0.875109975033704	1.51	0.869735485018148	0.409241587031545	0.650611756862963	0.124	0.0595	0.0054	9e-04	0.0058	0.0017	0.0011	0.0175	0.1587	0.0046	0.0063	0.0063	0.0807	0.0079	0.0058	0.0015	7e-04	0.1593	0.1056	0.0063	0.0099	0.0052	0.0237	0.0053	0.011	0.1826
2	rs13383085	61016004	1.01	0.875109975033704	1.51	0.869735485018148	0.426392705647671	0.671285526260711	0.1239	0.0595	0.0054	9e-04	0.0058	0.0017	0.0011	0.0175	0.1587	0.0046	0.0063	0.0064	0.0807	0.0079	0.0058	0.0015	7e-04	0.1593	0.1056	0.0063	0.0099	0.0052	0.0237	0.0053	0.0109	0.1826
2	rs17538421	61017705	1.01	0.875109975033704	1.51	0.869735485018148	0.424178722804855	0.667903106769746	0.1239	0.0595	0.0054	9e-04	0.0058	0.0017	0.0011	0.0175	0.1587	0.0046	0.0063	0.0064	0.0807	0.0079	0.0058	0.0015	7e-04	0.1593	0.1056	0.0063	0.0099	0.0052	0.0237	0.0053	0.0109	0.1826
2	rs2420384	61030705	1.01	0.875109975033704	1.49	0.967391925764805	0.398566982847394	0.60569503500225	0.1238	0.0595	0.0054	9e-04	0.0057	0.0017	0.0011	0.0175	0.1588	0.0046	0.0063	0.0064	0.0807	0.0079	0.0058	0.0015	7e-04	0.1593	0.1057	0.0063	0.0099	0.0052	0.0236	0.0053	0.011	0.1825
2	rs9989794	61041377	1.01	0.875109975033704	1.49	0.967391925764805	0.408099264731224	0.537282563494739	0.123	0.0597	0.0054	0.001	0.0056	0.0017	0.0011	0.0177	0.1594	0.0046	0.0062	0.0064	0.0811	0.0078	0.0055	0.0015	7e-04	0.1592	0.1061	0.0064	0.0099	0.0051	0.0232	0.0052	0.0112	0.1825
2	rs13034020	61043834	1.01	0.875109975033704	1.49	0.967391925764805	0.389092337869134	0.513416049707606	0.1227	0.0598	0.0053	0.001	0.0057	0.0017	0.0011	0.0177	0.1595	0.0045	0.0062	0.0063	0.0809	0.0078	0.0055	0.0015	7e-04	0.159	0.1063	0.0067	0.0099	0.0051	0.0234	0.0052	0.0111	0.1825
2	rs74833294	61057016	1.03	0.752927598544599	1.49	0.967391925764805	0.409127282857944	0.357411118621469	0.1223	0.0598	0.0047	0.001	0.0054	0.0016	0.001	0.0176	0.1602	0.0045	0.0058	0.0059	0.081	0.0081	0.0051	0.0014	7e-04	0.1587	0.1078	0.0067	0.01	0.0045	0.0231	0.0049	0.0119	0.1837
2	rs116592586	61065579	1.03	0.752927598544599	1.49	0.967391925764805	0.409984953736584	0.276530625869637	0.1218	0.0595	0.0044	0.001	0.0052	0.0016	9e-04	0.0175	0.1607	0.0046	0.0056	0.0057	0.0812	0.0081	0.0047	0.0014	6e-04	0.1583	0.109	0.0068	0.01	0.0042	0.023	0.0046	0.012	0.1847
2	rs1432295	61066666	1.03	0.752927598544599	1.49	0.967391925764805	0.429665846186322	0.290438796772111	0.1216	0.0596	0.0043	0.001	0.0052	0.0016	9e-04	0.0175	0.1607	0.0046	0.0056	0.0056	0.0812	0.0081	0.0047	0.0014	6e-04	0.1583	0.1092	0.0069	0.0101	0.0042	0.023	0.0046	0.0121	0.1849
2	rs76085215	61080839	1.03	0.752927598544599	1.49	0.967391925764805	0.379072745285241	0.223310497914428	0.1216	0.06	0.0038	9e-04	0.0053	0.0015	8e-04	0.0172	0.1622	0.0049	0.0053	0.0052	0.0811	0.008	0.004	0.0013	6e-04	0.1572	0.1101	0.0068	0.01	0.0037	0.022	0.0043	0.012	0.1877
2	rs702873	61081542	1.03	0.752927598544599	1.49	0.967391925764805	0.379787965380959	0.226134444403144	0.1215	0.06	0.0038	9e-04	0.0053	0.0015	8e-04	0.0172	0.1622	0.0049	0.0053	0.0052	0.0812	0.008	0.004	0.0013	6e-04	0.1572	0.1102	0.0068	0.01	0.0037	0.022	0.0043	0.012	0.1877
2	rs77775761	61088295	1.03	0.752927598544599	1.5	0.917750694748585	0.377424852321892	0.227441694554752	0.1215	0.06	0.0037	9e-04	0.0053	0.0015	8e-04	0.0172	0.1622	0.0049	0.0053	0.0052	0.0811	0.008	0.004	0.0013	5e-04	0.1572	0.1103	0.0068	0.01	0.0037	0.022	0.0043	0.012	0.1877
2	rs842636	61091950	1.03	0.752927598544599	1.5	0.917750694748585	0.38764491500247	0.222552184077505	0.1215	0.06	0.0038	0.001	0.0052	0.0015	8e-04	0.0172	0.1623	0.0049	0.0053	0.0052	0.0811	0.008	0.004	0.0013	6e-04	0.1572	0.1104	0.0068	0.01	0.0037	0.0219	0.0043	0.012	0.1878
2	rs79063988	61105077	1.03	0.752927598544599	1.5	0.917750694748585	0.372503090820129	0.22439526242561	0.1214	0.06	0.0037	0.001	0.0052	0.0014	7e-04	0.017	0.1625	0.0049	0.0055	0.0051	0.0811	0.008	0.0038	0.0013	5e-04	0.157	0.1104	0.0067	0.01	0.0037	0.0218	0.0042	0.0119	0.1883
2	rs115674477	61111923	1.03	0.752927598544599	1.51	0.869735485018148	0.372448589444756	0.224286708853328	0.1214	0.06	0.0037	0.001	0.0052	0.0014	7e-04	0.017	0.1625	0.0049	0.0055	0.0051	0.0811	0.008	0.0038	0.0013	5e-04	0.157	0.1105	0.0067	0.01	0.0037	0.0218	0.0042	0.0119	0.1884
2	rs10193964	61126664	1.03	0.752927598544599	1.51	0.869735485018148	0.368210017859201	0.22809623702766	0.1214	0.06	0.0036	0.001	0.0052	0.0014	7e-04	0.017	0.1626	0.0049	0.0055	0.0051	0.0813	0.008	0.0038	0.0013	5e-04	0.157	0.1105	0.0067	0.01	0.0036	0.0218	0.0042	0.0119	0.1885
2	rs13026050	61136013	1.03	0.752927598544599	1.51	0.869735485018148	0.3653441028827	0.226896709366062	0.1214	0.06	0.0036	0.001	0.0051	0.0014	7e-04	0.017	0.1627	0.0049	0.0055	0.0051	0.0813	0.008	0.0038	0.0013	5e-04	0.157	0.1105	0.0067	0.01	0.0036	0.0218	0.0042	0.0119	0.1884
2	rs13031237	61136129	1.03	0.752927598544599	1.52	0.823332010267983	0.370326208363215	0.2267877633198	0.1211	0.06	0.0036	0.001	0.0051	0.0014	7e-04	0.017	0.1629	0.0049	0.0055	0.0051	0.0813	0.008	0.0038	0.0013	5e-04	0.157	0.1105	0.0067	0.01	0.0036	0.0218	0.0042	0.0119	0.1885
2	rs11678166	61157720	1.03	0.752927598544599	1.52	0.823332010267983	0.379622853797637	0.240203226171442	0.1213	0.06	0.0036	0.001	0.0052	0.0014	7e-04	0.0169	0.163	0.0048	0.0058	0.0051	0.0814	0.008	0.0036	0.0013	5e-04	0.1567	0.1105	0.0067	0.01	0.0035	0.0218	0.0042	0.0119	0.1884
2	rs13017599	61164331	1.03	0.752927598544599	1.52	0.823332010267983	0.374631814912959	0.239759453700918	0.1214	0.06	0.0035	0.001	0.0052	0.0014	7e-04	0.0169	0.1631	0.0048	0.0058	0.0051	0.0815	0.0081	0.0036	0.0014	5e-04	0.1566	0.1106	0.0067	0.0099	0.0035	0.0218	0.0041	0.0119	0.1883
2	rs11691111	61183657	1.03	0.752927598544599	1.52	0.823332010267983	0.319646219511978	0.274329450530851	0.1232	0.0603	0.0025	0.001	0.0046	0.0012	9e-04	0.0167	0.1642	0.0047	0.0057	0.0046	0.0834	0.0082	0.0025	0.0014	4e-04	0.1557	0.1117	0.0061	0.0098	0.0027	0.0216	0.0036	0.0112	0.1895
2	rs78523958	61191975	1.03	0.752927598544599	1.52	0.823332010267983	0.360289353378218	0.269252913958168	0.1232	0.0604	0.0024	0.001	0.0046	0.0012	9e-04	0.0167	0.1642	0.0046	0.0057	0.0046	0.0839	0.0079	0.0024	0.0014	4e-04	0.1553	0.1126	0.006	0.0098	0.0027	0.0213	0.0035	0.0111	0.1895
2	rs115909769	61194214	1.03	0.752927598544599	1.52	0.823332010267983	0.360718139440837	0.268447995414765	0.1232	0.0604	0.0024	0.001	0.0046	0.0012	9e-04	0.0167	0.1642	0.0046	0.0057	0.0046	0.0839	0.0079	0.0024	0.0014	4e-04	0.1553	0.1126	0.006	0.0098	0.0027	0.0213	0.0035	0.0111	0.1895
2	rs10191548	61197395	1.03	0.752927598544599	1.52	0.823332010267983	0.374795818902412	0.28001716471745	0.1232	0.0603	0.0024	0.001	0.0046	0.0011	9e-04	0.0167	0.1645	0.0046	0.0057	0.0046	0.084	0.0079	0.0024	0.0014	4e-04	0.1552	0.1129	0.006	0.0098	0.0026	0.0213	0.0034	0.0111	0.1896
2	rs6545838	61204599	1.03	0.752927598544599	1.52	0.823332010267983	0.36750599775223	0.355785047937538	0.1232	0.0601	0.0024	0.001	0.0045	7e-04	7e-04	0.0164	0.1654	0.0046	0.0058	0.0046	0.0841	0.0081	0.0023	0.0012	4e-04	0.1556	0.1129	0.006	0.009	0.0025	0.0214	0.0033	0.0109	0.1905
2	rs7608910	61204856	1.03	0.752927598544599	1.52	0.823332010267983	0.367343629374175	0.360167738665319	0.1232	0.0601	0.0024	0.001	0.0045	7e-04	7e-04	0.0164	0.1655	0.0046	0.0058	0.0046	0.0841	0.0081	0.0023	0.0012	4e-04	0.1556	0.1129	0.0059	0.0089	0.0025	0.0214	0.0033	0.011	0.1905
2	rs72809414	61206001	1.03	0.752927598544599	1.52	0.823332010267983	0.369240208769485	0.363936452423715	0.1232	0.0601	0.0024	0.001	0.0045	6e-04	7e-04	0.0164	0.1655	0.0046	0.0058	0.0046	0.0841	0.0081	0.0023	0.0012	4e-04	0.1557	0.1129	0.0059	0.0089	0.0025	0.0214	0.0032	0.011	0.1905
2	rs79060322	61211980	1.03	0.752927598544599	1.52	0.823332010267983	0.388646686409952	0.389468952418388	0.123	0.06	0.0023	0.001	0.0045	6e-04	7e-04	0.0163	0.1654	0.0046	0.0058	0.0046	0.0843	0.0081	0.0022	0.0012	3e-04	0.156	0.1131	0.0059	0.0089	0.0025	0.0214	0.0031	0.0109	0.1907
2	rs78509290	61214344	1.03	0.752927598544599	1.53	0.778525311864042	0.39417978379421	0.406236065819739	0.123	0.06	0.0023	9e-04	0.0045	6e-04	6e-04	0.0163	0.1655	0.0046	0.0058	0.0046	0.0844	0.0081	0.0022	0.0012	3e-04	0.1561	0.1132	0.0059	0.0089	0.0025	0.0214	0.0031	0.0109	0.1907
2	rs79067665	61216277	1.03	0.752927598544599	1.54	0.735299729443272	0.402525019792148	0.405717265901438	0.123	0.06	0.0022	9e-04	0.0045	6e-04	6e-04	0.0162	0.1655	0.0046	0.0058	0.0046	0.0845	0.0082	0.0022	0.0011	3e-04	0.1563	0.1133	0.0058	0.0089	0.0025	0.0214	0.003	0.0109	0.1907
2	rs10188217	61217542	1.03	0.752927598544599	1.54	0.735299729443272	0.411645665683601	0.413778954366289	0.123	0.06	0.0022	9e-04	0.0045	6e-04	6e-04	0.0162	0.1655	0.0046	0.0058	0.0046	0.0846	0.0082	0.0022	0.0011	3e-04	0.1564	0.1133	0.0058	0.0088	0.0025	0.0214	0.003	0.0109	0.1907
2	rs12996153	61222736	1.03	0.752927598544599	1.55	0.693638871087907	0.418090942058749	0.404291502769895	0.1229	0.0599	0.0022	0.001	0.0045	7e-04	7e-04	0.0161	0.1655	0.0046	0.0058	0.0047	0.0845	0.0082	0.0022	0.0012	4e-04	0.1564	0.1134	0.0058	0.0088	0.0025	0.0212	0.0029	0.0109	0.1906
2	rs10181042	61224259	1.03	0.752927598544599	1.56	0.653525583231	0.427969276662228	0.399505879599629	0.1229	0.0599	0.0022	0.0011	0.0044	7e-04	7e-04	0.0161	0.1655	0.0045	0.0058	0.0047	0.0846	0.0082	0.0022	0.0012	4e-04	0.1564	0.1134	0.0058	0.0088	0.0025	0.0212	0.0029	0.0109	0.1906
2	rs62150970	61244410	1.04	0.69615671060944	1.56	0.653525583231	0.387923053650507	0.444852733696396	0.1228	0.0589	0.0023	0.0018	0.0045	0.0011	9e-04	0.016	0.1661	0.0044	0.0057	0.0039	0.0845	0.0085	0.0023	0.0014	8e-04	0.1557	0.1142	0.0052	0.0087	0.0025	0.021	0.0031	0.0113	0.1904
2	rs112402825	61272779	1.03	0.752927598544599	1.57	0.614941920479678	0.365883964942444	0.415735840395575	0.1229	0.0589	0.0023	0.002	0.0045	0.0012	0.001	0.0158	0.1657	0.0043	0.0057	0.0037	0.0845	0.0085	0.0023	0.0015	8e-04	0.1557	0.1144	0.0052	0.0087	0.0025	0.021	0.0031	0.0113	0.1903
2	rs74350038	61275771	1.03	0.752927598544599	1.6	0.508176723760061	0.363511623872907	0.424507045221054	0.123	0.0589	0.0023	0.002	0.0045	0.0012	0.001	0.0158	0.1657	0.0043	0.0057	0.0037	0.0844	0.0085	0.0023	0.0015	9e-04	0.1557	0.1144	0.0052	0.0087	0.0025	0.021	0.0031	0.0113	0.1904
2	rs1177269	61287445	1.03	0.752927598544599	1.6	0.508176723760061	0.373157424441982	0.449112104246552	0.123	0.0589	0.0023	0.002	0.0045	0.0013	0.001	0.0158	0.1656	0.0042	0.0057	0.0036	0.0844	0.0085	0.0023	0.0015	9e-04	0.1557	0.1145	0.0052	0.0087	0.0025	0.021	0.0031	0.0113	0.1903
2	rs77500656	61289914	1.03	0.752927598544599	1.61	0.475515229965307	0.377040869204832	0.445783551215112	0.1231	0.059	0.0023	0.002	0.0045	0.0013	0.001	0.0158	0.1655	0.0042	0.0057	0.0036	0.0844	0.0085	0.0023	0.0015	9e-04	0.1558	0.1145	0.0052	0.0086	0.0025	0.0209	0.0031	0.0113	0.1903
2	rs1729659	61304271	1.03	0.752927598544599	1.63	0.414449909043039	0.39356304525067	0.465852187383171	0.1233	0.0593	0.0023	0.002	0.0044	0.0013	0.001	0.0157	0.1655	0.0042	0.0055	0.0036	0.0843	0.0085	0.0022	0.0016	9e-04	0.1563	0.1144	0.0052	0.0085	0.0024	0.0208	0.003	0.0114	0.1904
2	rs12713433	61307982	1.03	0.752927598544599	1.63	0.414449909043039	0.389594004404344	0.470433139609875	0.1234	0.0593	0.0023	0.0021	0.0044	0.0013	0.001	0.0156	0.1654	0.0042	0.0055	0.0036	0.0842	0.0084	0.0022	0.0016	9e-04	0.1562	0.1145	0.0052	0.0085	0.0024	0.0208	0.003	0.0114	0.1904
2	rs75449561	61312235	1.03	0.752927598544599	1.67	0.308662716071979	0.380448776388203	0.451512714193527	0.1234	0.0594	0.0023	0.0021	0.0044	0.0013	0.0011	0.0156	0.1654	0.0042	0.0055	0.0036	0.0843	0.0084	0.0022	0.0016	9e-04	0.156	0.1145	0.0052	0.0085	0.0024	0.0207	0.003	0.0114	0.1904
2	rs76180605	61336213	1.03	0.752927598544599	1.67	0.308662716071979	0.386755549667941	0.414952784916233	0.1244	0.0596	0.0022	0.0022	0.0044	0.0014	0.0013	0.0153	0.1651	0.0042	0.0054	0.0037	0.0839	0.0081	0.0022	0.0018	0.001	0.1556	0.1149	0.0054	0.0086	0.0024	0.0204	0.0031	0.0113	0.1897
2	rs72809469	61336523	1.03	0.752927598544599	1.67	0.308662716071979	0.393114814101647	0.426477510138837	0.1244	0.0597	0.0022	0.0022	0.0044	0.0014	0.0014	0.0153	0.1651	0.0042	0.0054	0.0037	0.0839	0.0081	0.0022	0.0018	0.001	0.1556	0.1149	0.0054	0.0086	0.0024	0.0204	0.0031	0.0113	0.1897
2	rs1177261	61336718	1.03	0.752927598544599	1.68	0.285465824887251	0.39924410674613	0.424244502495123	0.1245	0.0597	0.0022	0.0022	0.0044	0.0014	0.0014	0.0153	0.1652	0.0042	0.0052	0.0037	0.0838	0.0081	0.0022	0.0019	0.001	0.1557	0.1149	0.0054	0.0086	0.0024	0.0204	0.0031	0.0113	0.1897
2	rs115290120	61344546	1.03	0.752927598544599	1.68	0.285465824887251	0.368589390806078	0.392806746455667	0.1245	0.0596	0.0023	0.0022	0.0044	0.0014	0.0014	0.0153	0.1652	0.0042	0.0052	0.0037	0.0838	0.0081	0.0022	0.0019	0.001	0.1556	0.115	0.0054	0.0086	0.0023	0.0204	0.0031	0.0112	0.1898
2	rs4672416	61352059	1.03	0.752927598544599	1.68	0.285465824887251	0.307384998906426	0.303358468565184	0.1246	0.0596	0.0029	0.0022	0.0044	0.0015	0.0015	0.0151	0.1653	0.0038	0.0051	0.0035	0.0839	0.0078	0.0021	0.0021	0.0011	0.1551	0.1157	0.0054	0.0084	0.0022	0.0203	0.0031	0.0105	0.1904
2	rs1177289	61353256	1.03	0.752927598544599	1.69	0.263511633917478	0.316031440812883	0.322867444700443	0.1246	0.0596	0.003	0.0022	0.0044	0.0015	0.0015	0.0151	0.1654	0.0038	0.0051	0.0035	0.0839	0.0078	0.0021	0.0021	0.0011	0.1551	0.1157	0.0054	0.0084	0.0022	0.0203	0.0031	0.0105	0.1904
2	rs111379602	61356652	1.03	0.752927598544599	1.71	0.223208546872115	0.312786657651611	0.302285309496075	0.1246	0.0596	0.003	0.0022	0.0044	0.0016	0.0015	0.0151	0.1653	0.0038	0.0051	0.0035	0.0839	0.0078	0.0021	0.0021	0.0011	0.1551	0.1157	0.0054	0.0084	0.0022	0.0203	0.0031	0.0105	0.1904
2	rs34279970	61372507	1.03	0.752927598544599	1.71	0.223208546872115	0.321714278784667	0.323353680398268	0.1244	0.0596	0.0034	0.0023	0.0044	0.0018	0.0016	0.0151	0.1652	0.0038	0.0051	0.0033	0.0839	0.0078	0.0021	0.0021	0.0011	0.1551	0.1158	0.0054	0.0084	0.0022	0.0203	0.0032	0.0102	0.1903
2	rs1665270	61377666	1.03	0.752927598544599	1.71	0.223208546872115	0.303109242784778	0.30814180745791	0.1244	0.0595	0.0034	0.0023	0.0044	0.0018	0.0016	0.0151	0.1651	0.0038	0.0051	0.0033	0.0839	0.0077	0.0022	0.0021	0.0012	0.1552	0.1157	0.0054	0.0084	0.0023	0.0203	0.0031	0.0102	0.1903
2	rs1729652	61378019	1.03	0.752927598544599	1.71	0.223208546872115	0.303452096595569	0.30742288181443	0.1244	0.0595	0.0034	0.0023	0.0044	0.0018	0.0016	0.0151	0.1651	0.0038	0.0051	0.0033	0.0839	0.0077	0.0022	0.0021	0.0012	0.1552	0.1157	0.0054	0.0084	0.0023	0.0203	0.0031	0.0102	0.1903
2	rs1615070	61393175	1.03	0.752927598544599	1.71	0.223208546872115	0.47039531207421	0.292206632606376	0.1239	0.0594	0.0043	0.0023	0.0044	0.002	0.0017	0.015	0.1652	0.0039	0.0053	0.0034	0.0835	0.0078	0.0022	0.0023	0.0012	0.1553	0.1151	0.0054	0.0084	0.0023	0.0204	0.0032	0.0099	0.19
2	rs35507645	61396766	1.02	0.812565575704939	1.72	0.204795704918344	0.49419008942104	0.298597630910334	0.124	0.0594	0.0043	0.0023	0.0044	0.002	0.0017	0.015	0.1652	0.0039	0.0053	0.0034	0.0833	0.0078	0.0022	0.0023	0.0012	0.1554	0.115	0.0054	0.0084	0.0023	0.0205	0.0032	0.0098	0.19
2	rs79729531	61400776	1.02	0.812565575704939	1.72	0.204795704918344	0.49915568287497	0.278737208904261	0.124	0.0594	0.0044	0.0023	0.0045	0.002	0.0017	0.0149	0.1652	0.0039	0.0054	0.0034	0.0833	0.0078	0.0022	0.0023	0.0012	0.1554	0.1149	0.0054	0.0084	0.0023	0.0205	0.0032	0.0098	0.1901
2	rs9653547	61409595	1.02	0.812565575704939	1.72	0.204795704918344	0.59549938365333	0.261237595115044	0.124	0.0592	0.0047	0.0023	0.0045	0.002	0.0018	0.0148	0.1651	0.0039	0.0054	0.0035	0.0831	0.0078	0.0022	0.0023	0.0013	0.1554	0.1146	0.0055	0.0085	0.0024	0.0206	0.0032	0.0096	0.1904
2	rs17540400	61416753	1.02	0.812565575704939	1.72	0.204795704918344	0.624719319139513	0.240314210332583	0.1239	0.0592	0.0049	0.0023	0.0046	0.002	0.0018	0.0147	0.1653	0.004	0.0055	0.0035	0.083	0.0078	0.0022	0.0022	0.0013	0.1554	0.1144	0.0055	0.0085	0.0024	0.0206	0.0032	0.0095	0.1904
2	rs777589	61425621	1.02	0.812565575704939	1.72	0.204795704918344	0.70482776728629	0.234454778689623	0.1239	0.0591	0.0051	0.0023	0.0046	0.002	0.0018	0.0146	0.1656	0.004	0.0055	0.0035	0.0828	0.0078	0.0022	0.0022	0.0013	0.1553	0.1143	0.0055	0.0085	0.0024	0.0206	0.0032	0.0093	0.1904
2	rs4671397	61435847	1.02	0.812565575704939	1.72	0.204795704918344	0.798480365940673	0.261807608332423	0.1236	0.059	0.0052	0.0023	0.0047	0.0021	0.0019	0.0146	0.1659	0.004	0.0055	0.0035	0.0827	0.0078	0.0023	0.0022	0.0013	0.1553	0.1143	0.0055	0.0085	0.0025	0.0206	0.0032	0.0092	0.19
2	rs77924408	61458258	1.02	0.812565575704939	1.72	0.204795704918344	0.894107772779181	0.258393372625069	0.1233	0.059	0.0055	0.0023	0.0048	0.0021	0.0019	0.0145	0.1665	0.0041	0.0055	0.0036	0.0826	0.0079	0.0024	0.0022	0.0013	0.1553	0.1142	0.0055	0.0083	0.0025	0.0207	0.0032	0.0091	0.1898
2	rs17007356	61465504	1.02	0.812565575704939	1.72	0.204795704918344	0.921732919460223	0.247003115872989	0.1233	0.0589	0.0055	0.0023	0.0048	0.0021	0.0019	0.0145	0.1666	0.0041	0.0056	0.0036	0.0826	0.0079	0.0024	0.0022	0.0013	0.1553	0.1142	0.0055	0.0082	0.0025	0.0207	0.0032	0.009	0.1898
2	rs4671400	61472632	1.02	0.812565575704939	1.72	0.204795704918344	1.00350667065421	0.241647298718266	0.123	0.0589	0.0056	0.0024	0.0048	0.0021	0.0019	0.0144	0.167	0.0041	0.0055	0.0036	0.0825	0.0079	0.0024	0.0021	0.0013	0.1553	0.1142	0.0056	0.0082	0.0025	0.0207	0.0032	0.009	0.1896
2	rs4671401	61473148	1.02	0.812565575704939	1.73	0.187497716434302	1.01798834385238	0.247115092261109	0.1231	0.0589	0.0056	0.0024	0.0048	0.0021	0.0019	0.0144	0.1671	0.0041	0.0055	0.0036	0.0825	0.0079	0.0024	0.0021	0.0013	0.1553	0.1141	0.0056	0.0081	0.0025	0.0207	0.0032	0.009	0.1898
2	rs72811473	61474248	1.02	0.812565575704939	1.73	0.187497716434302	1.00539826827142	0.234014448019754	0.123	0.0589	0.0056	0.0024	0.0048	0.0021	0.0019	0.0144	0.167	0.0041	0.0055	0.0036	0.0824	0.0079	0.0024	0.0021	0.0013	0.1553	0.114	0.0058	0.0081	0.0024	0.0207	0.0032	0.009	0.1898
2	rs72811474	61476053	1.02	0.812565575704939	1.73	0.187497716434302	1.01842063942653	0.233574384272801	0.123	0.0588	0.0057	0.0024	0.0048	0.0021	0.0019	0.0144	0.1671	0.0041	0.0055	0.0036	0.0824	0.0079	0.0024	0.0022	0.0013	0.1553	0.114	0.0058	0.0081	0.0025	0.0208	0.0032	0.009	0.1898
2	rs10496091	61482261	1.02	0.812565575704939	1.73	0.187497716434302	1.04615467893514	0.241091558614093	0.1229	0.0588	0.0057	0.0023	0.0048	0.0021	0.0019	0.0144	0.1672	0.0041	0.0055	0.0036	0.0824	0.0079	0.0024	0.0022	0.0013	0.1554	0.114	0.0058	0.008	0.0024	0.0208	0.0032	0.0089	0.1899
2	rs72811482	61483548	1.02	0.812565575704939	1.73	0.187497716434302	1.0375152915984	0.237433968677813	0.1229	0.0588	0.0057	0.0023	0.0048	0.0021	0.0019	0.0144	0.1672	0.0041	0.0055	0.0036	0.0824	0.0079	0.0024	0.0022	0.0013	0.1554	0.114	0.0058	0.008	0.0024	0.0208	0.0032	0.0089	0.1899
2	rs116301574	61492260	1.02	0.812565575704939	1.72	0.204795704918344	1.07445373909347	0.252508831443636	0.1228	0.0587	0.0058	0.0023	0.0048	0.0021	0.0019	0.0144	0.1672	0.0041	0.0055	0.0037	0.0824	0.0079	0.0025	0.0022	0.0013	0.1553	0.1139	0.0057	0.008	0.0024	0.0208	0.0032	0.0089	0.1899
2	rs62152270	61494260	1.02	0.812565575704939	1.72	0.204795704918344	1.08002594047167	0.254314910087115	0.1228	0.0587	0.0058	0.0023	0.0049	0.0021	0.0019	0.0144	0.1671	0.0041	0.0055	0.0037	0.0826	0.0079	0.0025	0.0022	0.0014	0.1553	0.1138	0.0057	0.008	0.0024	0.0208	0.0032	0.0089	0.19
2	rs35233509	61496816	1.02	0.812565575704939	1.72	0.204795704918344	1.1205203789034	0.189533211808396	0.1226	0.0586	0.0059	0.0024	0.005	0.0021	0.002	0.0144	0.167	0.0042	0.0056	0.0037	0.0824	0.0079	0.0025	0.0022	0.0014	0.1551	0.1137	0.0057	0.008	0.0025	0.0209	0.0032	0.0089	0.1901
2	rs72886814	61514422	1.02	0.812565575704939	1.72	0.204795704918344	1.34615357644055	0.199262679447104	0.1225	0.0586	0.0062	0.0025	0.005	0.0021	0.002	0.0144	0.1668	0.0042	0.0056	0.0038	0.0821	0.008	0.0026	0.0022	0.0014	0.1548	0.1134	0.0057	0.008	0.0025	0.0211	0.0033	0.0086	0.1906
2	rs115108049	61522612	1.02	0.812565575704939	1.72	0.204795704918344	1.361134306728	0.183207028072746	0.1224	0.0586	0.0062	0.0025	0.0049	0.0022	0.0021	0.0144	0.1667	0.0041	0.0056	0.0038	0.0821	0.008	0.0026	0.0022	0.0014	0.1547	0.1134	0.0057	0.008	0.0026	0.0211	0.0034	0.0086	0.1907
2	rs79301111	61531694	1.02	0.812565575704939	1.72	0.204795704918344	1.34220137601498	0.178159147164241	0.1225	0.0586	0.0063	0.0026	0.0049	0.0022	0.0021	0.0144	0.1669	0.0041	0.0056	0.0039	0.0821	0.008	0.0026	0.0023	0.0015	0.1546	0.1134	0.0057	0.008	0.0026	0.0211	0.0034	0.0085	0.1901
2	rs72813532	61545570	1.02	0.812565575704939	1.72	0.204795704918344	1.33786864024843	0.178259627940025	0.1225	0.0586	0.0063	0.0026	0.0049	0.0023	0.0021	0.0144	0.1669	0.0041	0.0056	0.0039	0.0821	0.0081	0.0026	0.0023	0.0015	0.1545	0.1134	0.0057	0.008	0.0027	0.0211	0.0035	0.0085	0.1898
2	rs778160	61557164	1.03	0.752927598544599	1.72	0.204795704918344	1.38045873361858	0.197386881057741	0.1225	0.0586	0.0063	0.0027	0.0046	0.0023	0.0022	0.0144	0.1671	0.0041	0.0056	0.004	0.0821	0.0081	0.0028	0.0023	0.0015	0.1545	0.1134	0.0057	0.0079	0.0027	0.0211	0.0036	0.0086	0.1892
2	Affx-20325416	61558194	1.03	0.752927598544599	1.73	0.187497716434302	1.33488694271184	0.206402475603754	0.1225	0.0586	0.0063	0.0027	0.0046	0.0023	0.0022	0.0144	0.1671	0.0041	0.0056	0.004	0.0821	0.0081	0.0029	0.0023	0.0015	0.1544	0.1133	0.0057	0.0079	0.0027	0.0211	0.0036	0.0086	0.1891
2	rs115529338	61560043	1.03	0.752927598544599	1.72	0.204795704918344	1.3353676917888	0.209685103519305	0.1225	0.0586	0.0064	0.0027	0.0046	0.0024	0.0022	0.0144	0.167	0.0041	0.0056	0.0042	0.082	0.0081	0.003	0.0023	0.0016	0.1543	0.1132	0.0057	0.0079	0.0028	0.0212	0.0036	0.0086	0.189
2	rs6722430	61575308	1.03	0.752927598544599	1.72	0.204795704918344	1.33027507933309	0.212664790837299	0.1225	0.0586	0.0064	0.0027	0.0046	0.0024	0.0022	0.0144	0.167	0.004	0.0056	0.0042	0.082	0.0081	0.003	0.0023	0.0016	0.1543	0.1131	0.0057	0.0079	0.0028	0.0213	0.0036	0.0087	0.1889
2	rs114355664	61585663	1.02	0.812565575704939	1.72	0.204795704918344	1.33440625900334	0.227223649507809	0.1225	0.0586	0.0064	0.0028	0.0046	0.0024	0.0023	0.0144	0.167	0.004	0.0057	0.0042	0.0819	0.0081	0.003	0.0024	0.0017	0.1542	0.113	0.0057	0.0079	0.0028	0.0213	0.0037	0.0088	0.1888
2	Affx-20325872	61592512	1.03	0.752927598544599	1.73	0.187497716434302	1.26060444033823	0.211279633482853	0.1218	0.0585	0.0064	0.0028	0.0046	0.0024	0.0021	0.0144	0.1671	0.004	0.0056	0.0042	0.0825	0.0081	0.003	0.0023	0.0018	0.1542	0.1128	0.0057	0.0079	0.0028	0.0214	0.0037	0.0088	0.189
2	rs79279844	61617681	1.03	0.752927598544599	1.73	0.187497716434302	1.2817436249643	0.242648660608635	0.1218	0.0585	0.0065	0.0029	0.0045	0.0025	0.0021	0.0144	0.1671	0.0039	0.0057	0.0044	0.0822	0.0081	0.003	0.0024	0.002	0.1539	0.1123	0.0058	0.0078	0.0029	0.0218	0.0039	0.0091	0.1883
2	rs118191680	61620259	1.03	0.752927598544599	1.73	0.187497716434302	1.29464358290932	0.243316969283838	0.1218	0.0586	0.0065	0.0029	0.0045	0.0025	0.0022	0.0145	0.1671	0.0039	0.0057	0.0044	0.0822	0.0081	0.003	0.0024	0.002	0.1539	0.1122	0.0058	0.0078	0.0029	0.0218	0.0039	0.0091	0.1883
2	rs114504267	61620600	1.03	0.752927598544599	1.73	0.187497716434302	1.30206427940571	0.246443475904627	0.1218	0.0585	0.0065	0.003	0.0045	0.0025	0.0022	0.0145	0.1671	0.0039	0.0057	0.0044	0.0821	0.0081	0.003	0.0024	0.0021	0.1538	0.1123	0.0058	0.0078	0.0029	0.0218	0.0039	0.0092	0.1882
2	rs77868460	61632807	1.02	0.812565575704939	1.73	0.187497716434302	1.30539932050606	0.253185634953753	0.1218	0.0585	0.0065	0.003	0.0045	0.0025	0.0022	0.0145	0.1671	0.0039	0.0057	0.0044	0.0821	0.0081	0.003	0.0024	0.0021	0.1538	0.1123	0.0058	0.0078	0.0029	0.0219	0.004	0.0092	0.1879
2	rs17483594	61632918	1.02	0.812565575704939	1.73	0.187497716434302	1.30530398862273	0.252170644269592	0.1218	0.0585	0.0065	0.003	0.0045	0.0025	0.0022	0.0145	0.1671	0.0039	0.0057	0.0044	0.0821	0.0081	0.003	0.0024	0.0021	0.1538	0.1123	0.0058	0.0078	0.0029	0.0219	0.004	0.0092	0.1879
2	rs77116787	61642874	1.02	0.812565575704939	1.73	0.187497716434302	1.29606938600255	0.261465553772957	0.1219	0.0585	0.0065	0.003	0.0045	0.0025	0.0022	0.0145	0.1671	0.0039	0.0057	0.0044	0.082	0.008	0.0031	0.0024	0.0021	0.1537	0.1122	0.0058	0.0078	0.003	0.022	0.004	0.0093	0.1878
2	rs1186698	61662095	1.02	0.812565575704939	1.73	0.187497716434302	1.29331337270819	0.271672146516398	0.122	0.0586	0.0066	0.0031	0.0045	0.0024	0.0022	0.0145	0.1671	0.0039	0.0057	0.0045	0.0819	0.008	0.0031	0.0024	0.0022	0.1537	0.112	0.0058	0.0078	0.003	0.0221	0.0041	0.0094	0.1876
2	rs2252662	61670731	1.02	0.812565575704939	1.73	0.187497716434302	1.24989792843379	0.304193935517477	0.122	0.0586	0.0066	0.0029	0.0045	0.0024	0.0022	0.0145	0.1673	0.0039	0.0057	0.0045	0.0819	0.008	0.0031	0.0024	0.0022	0.1537	0.112	0.0058	0.0078	0.003	0.022	0.0042	0.0095	0.1877
2	rs116347317	61683037	1.02	0.812565575704939	1.73	0.187497716434302	1.25712567536824	0.317533115843343	0.122	0.0585	0.0066	0.0029	0.0045	0.0024	0.0023	0.0145	0.1674	0.0039	0.0057	0.0045	0.0819	0.008	0.0031	0.0024	0.0022	0.1537	0.1119	0.0058	0.0078	0.003	0.0217	0.0042	0.0095	0.1878
2	rs778139	61684564	1.02	0.812565575704939	1.73	0.187497716434302	1.26644198629474	0.323353680398268	0.1219	0.0585	0.0066	0.0029	0.0045	0.0024	0.0023	0.0145	0.1674	0.0039	0.0057	0.0045	0.082	0.008	0.0031	0.0023	0.0022	0.1537	0.1119	0.0058	0.0078	0.003	0.0217	0.0042	0.0095	0.1879
2	rs12467441	61685826	1.02	0.812565575704939	1.73	0.187497716434302	1.25374447544764	0.321288667102202	0.1219	0.0585	0.0066	0.0028	0.0045	0.0024	0.0023	0.0145	0.1675	0.0039	0.0057	0.0045	0.082	0.008	0.0031	0.0023	0.0022	0.1537	0.1117	0.0058	0.0078	0.0031	0.0216	0.0042	0.0095	0.1879
2	rs77234474	61695900	1.03	0.752927598544599	1.73	0.187497716434302	1.21001659734731	0.286209319573421	0.1219	0.0585	0.0066	0.0027	0.0045	0.0024	0.0023	0.0145	0.1677	0.0039	0.0057	0.0045	0.0821	0.0079	0.003	0.0023	0.0021	0.1536	0.1117	0.0058	0.0078	0.0031	0.0217	0.0042	0.0094	0.1879
2	rs11125883	61710573	1.03	0.752927598544599	1.72	0.204795704918344	1.19459159376328	0.304074540956439	0.1219	0.0585	0.0066	0.0027	0.0045	0.0024	0.0023	0.0145	0.1678	0.0039	0.0057	0.0046	0.0821	0.0079	0.003	0.0023	0.0021	0.1536	0.1116	0.0058	0.0077	0.0031	0.0217	0.0043	0.0094	0.1879
2	rs4619595	61716677	1.03	0.752927598544599	1.72	0.204795704918344	1.16981644710593	0.264434661671092	0.1219	0.0585	0.0066	0.0027	0.0045	0.0024	0.0024	0.0145	0.1679	0.0039	0.0057	0.0046	0.0821	0.008	0.003	0.0023	0.0021	0.1535	0.1116	0.0058	0.0077	0.0031	0.0217	0.0043	0.0093	0.1879
2	rs76403079	61752250	1.03	0.752927598544599	1.72	0.204795704918344	1.19118450517779	0.259984935510679	0.1218	0.0586	0.0066	0.0025	0.0044	0.0025	0.0024	0.0144	0.1683	0.0039	0.0058	0.0046	0.0822	0.008	0.0029	0.0022	0.002	0.1534	0.1113	0.0058	0.0077	0.0032	0.0217	0.0044	0.0092	0.188
2	rs11125886	61763647	1.03	0.752927598544599	1.72	0.204795704918344	1.21956849069306	0.285272005136179	0.1218	0.0586	0.0066	0.0026	0.0044	0.0025	0.0025	0.0144	0.1683	0.004	0.0058	0.0047	0.0822	0.0081	0.0029	0.0023	0.0021	0.1534	0.1113	0.0057	0.0077	0.0032	0.0214	0.0043	0.0091	0.1881
2	rs3771259	61764098	1.03	0.752927598544599	1.72	0.204795704918344	1.23502391125507	0.289967923990191	0.1219	0.0586	0.0066	0.0026	0.0044	0.0025	0.0025	0.0144	0.1684	0.004	0.0058	0.0046	0.0822	0.0081	0.0029	0.0023	0.0021	0.1534	0.1113	0.0057	0.0077	0.0031	0.0215	0.0043	0.0091	0.1881
2	rs114134546	61767223	1.03	0.752927598544599	1.72	0.204795704918344	1.20539026714612	0.218665639742481	0.1218	0.0586	0.0066	0.0026	0.0044	0.0026	0.0025	0.0144	0.1684	0.004	0.0059	0.0046	0.0822	0.0081	0.0029	0.0022	0.0021	0.1534	0.1113	0.0057	0.0077	0.0031	0.0215	0.0043	0.0091	0.1881
2	rs6545883	61772257	1.03	0.752927598544599	1.73	0.187497716434302	1.22337879286809	0.292560589846934	0.1217	0.0586	0.0066	0.0025	0.0044	0.0026	0.0025	0.0143	0.1684	0.0041	0.0059	0.0046	0.0822	0.0081	0.0029	0.0022	0.0021	0.1534	0.1113	0.0057	0.0077	0.0032	0.0215	0.0043	0.0091	0.1881
2	rs778753	61780200	1.03	0.752927598544599	1.73	0.187497716434302	1.25966386973291	0.309341129294488	0.1217	0.0586	0.0066	0.0026	0.0044	0.0026	0.0025	0.0144	0.168	0.004	0.0059	0.0048	0.0823	0.0081	0.0029	0.0022	0.0022	0.1536	0.1112	0.0057	0.0077	0.0033	0.0214	0.0041	0.0091	0.1881
2	rs117631712	61786579	1.03	0.752927598544599	1.73	0.187497716434302	1.18364718951632	0.272018297766819	0.1217	0.0587	0.0066	0.0025	0.0044	0.0026	0.0025	0.0143	0.1683	0.004	0.0059	0.0048	0.0823	0.0081	0.0029	0.0023	0.0022	0.1535	0.1112	0.0057	0.0077	0.0033	0.0214	0.0041	0.0091	0.188
2	rs74797108	61807078	1.03	0.752927598544599	1.73	0.187497716434302	1.12007118155887	0.245548891923571	0.1217	0.0588	0.0066	0.0025	0.0044	0.0027	0.0026	0.0142	0.169	0.004	0.0059	0.0047	0.0821	0.0081	0.0029	0.0023	0.0023	0.1534	0.1111	0.0057	0.0077	0.0033	0.0213	0.004	0.009	0.1878
2	rs77143928	61812761	1.03	0.752927598544599	1.73	0.187497716434302	1.11567282736674	0.238983484682923	0.1217	0.0588	0.0066	0.0025	0.0044	0.0027	0.0026	0.0142	0.169	0.004	0.0059	0.0047	0.0821	0.0082	0.0029	0.0023	0.0023	0.1534	0.1111	0.0057	0.0077	0.0033	0.0213	0.004	0.009	0.1878
2	rs34536416	61832519	1.03	0.752927598544599	1.74	0.171280181914382	1.14388608767501	0.298478900403108	0.1215	0.0589	0.0065	0.0025	0.0044	0.0029	0.0026	0.0142	0.1695	0.004	0.006	0.0047	0.0819	0.0082	0.0028	0.0024	0.0023	0.1534	0.111	0.0056	0.0077	0.0033	0.0213	0.0039	0.009	0.1876
2	rs7594191	61840018	1.03	0.752927598544599	1.73	0.187497716434302	1.24156376691027	0.327251290698633	0.1214	0.059	0.0065	0.0025	0.0044	0.0031	0.0027	0.0141	0.17	0.004	0.006	0.0047	0.0817	0.0083	0.0028	0.0024	0.0023	0.1533	0.111	0.0055	0.0077	0.0033	0.0213	0.0037	0.0089	0.1873
2	rs13005046	61843183	1.03	0.752927598544599	1.73	0.187497716434302	1.14288985270922	0.287851872625035	0.1214	0.0592	0.0063	0.0025	0.0044	0.003	0.0027	0.0142	0.1702	0.004	0.0061	0.0046	0.0816	0.0084	0.0028	0.0024	0.0024	0.1532	0.1109	0.0055	0.0078	0.0032	0.0214	0.0037	0.009	0.1871
2	rs59945044	61846622	1.04	0.69615671060944	1.73	0.187497716434302	0.857477003398461	0.264091538497001	0.1216	0.0594	0.006	0.0023	0.0046	0.0032	0.0025	0.0143	0.1705	0.004	0.0062	0.0044	0.0816	0.0089	0.0028	0.0024	0.0023	0.1528	0.1107	0.0054	0.0076	0.0032	0.0217	0.0036	0.0091	0.1867
2	rs80193270	61847242	1.04	0.69615671060944	1.73	0.187497716434302	0.815028578325692	0.220066526812829	0.1216	0.0594	0.0059	0.0023	0.0046	0.0032	0.0025	0.0143	0.1705	0.004	0.0063	0.0043	0.0816	0.0089	0.0028	0.0024	0.0023	0.1526	0.1108	0.0054	0.0076	0.0032	0.0218	0.0036	0.0092	0.1867
2	rs4535028	61847535	1.04	0.69615671060944	1.73	0.187497716434302	0.85072620556711	0.258279806900882	0.1217	0.0595	0.0059	0.0023	0.0047	0.0033	0.0026	0.0143	0.1705	0.0039	0.0063	0.0043	0.0813	0.0089	0.0028	0.0024	0.0023	0.1526	0.1108	0.0054	0.0076	0.0032	0.0217	0.0036	0.0092	0.1867
2	rs11125887	61853638	1.04	0.69615671060944	1.73	0.187497716434302	0.541108572822544	0.261807608332423	0.1222	0.0596	0.0053	0.0021	0.0047	0.0034	0.0024	0.0142	0.1708	0.004	0.0063	0.0043	0.0817	0.0093	0.0029	0.0024	0.0023	0.1526	0.1107	0.0054	0.0076	0.0032	0.0213	0.0035	0.0091	0.1865
2	rs78179376	61855070	1.04	0.69615671060944	1.73	0.187497716434302	0.472417810375077	0.275487288011434	0.1224	0.0597	0.0051	0.002	0.0047	0.0034	0.0024	0.0141	0.171	0.004	0.0063	0.0043	0.0819	0.0093	0.0029	0.0024	0.0024	0.1527	0.1106	0.0054	0.0076	0.0032	0.0211	0.0035	0.0091	0.1864
2	rs6740218	61859089	1.04	0.69615671060944	1.73	0.187497716434302	0.319394495684305	0.336562607807893	0.1229	0.0598	0.0044	0.002	0.0048	0.0035	0.0024	0.014	0.1712	0.004	0.0064	0.0042	0.0822	0.0094	0.0029	0.0024	0.0024	0.1527	0.1103	0.0053	0.0076	0.0031	0.0213	0.0035	0.0092	0.1861
2	rs76653701	61863041	1.05	0.642211085129376	1.74	0.171280181914382	0.238527098274881	0.462759958800495	0.1247	0.0599	0.0022	0.002	0.005	0.0036	0.0024	0.0138	0.1722	0.0041	0.0065	0.0039	0.0816	0.0097	0.003	0.0022	0.0026	0.1528	0.1097	0.0054	0.0075	0.0029	0.0215	0.0034	0.0094	0.186
2	rs74261681	61869373	1.05	0.642211085129376	1.74	0.171280181914382	0.280278282677873	0.516591700114848	0.1252	0.0598	0.0021	0.002	0.0051	0.0037	0.0023	0.0138	0.1725	0.0041	0.0065	0.0038	0.0813	0.0098	0.0029	0.0022	0.0027	0.1527	0.1094	0.0054	0.0075	0.0028	0.0216	0.0034	0.0095	0.1858
2	rs9309340	61873449	1.05	0.642211085129376	1.74	0.171280181914382	0.262330888565181	0.507217165203945	0.1252	0.06	0.0021	0.002	0.0051	0.0036	0.0022	0.0138	0.1728	0.0041	0.0063	0.0038	0.0812	0.0099	0.0029	0.0021	0.0028	0.1528	0.1092	0.0054	0.0075	0.0027	0.0217	0.0035	0.0096	0.1857
2	rs7591832	61881338	1.05	0.642211085129376	1.73	0.187497716434302	0.220140645393436	0.495970804679418	0.1253	0.0599	0.0021	0.002	0.0054	0.0035	0.0021	0.0137	0.1734	0.0043	0.006	0.0038	0.081	0.0104	0.0029	0.0021	0.0027	0.1522	0.1098	0.0054	0.0076	0.0027	0.0216	0.0037	0.0095	0.1851
2	rs78626791	61881862	1.05	0.642211085129376	1.71	0.223208546872115	0.200110828376702	0.453783056671463	0.1253	0.0598	0.0021	0.0019	0.0054	0.0035	0.0021	0.0136	0.1733	0.0043	0.006	0.0038	0.0808	0.0104	0.0029	0.0021	0.0027	0.1523	0.1098	0.0054	0.0076	0.0027	0.0216	0.0037	0.0095	0.1852
2	rs6545900	61910813	1.05	0.642211085129376	1.71	0.223208546872115	0.234801324202961	0.515624675234527	0.1275	0.0594	0.002	0.0018	0.0054	0.0035	0.0021	0.0134	0.1737	0.0043	0.0055	0.0035	0.082	0.0111	0.003	0.0019	0.0025	0.1504	0.1093	0.0054	0.008	0.0024	0.0212	0.0041	0.0095	0.1849
2	rs116146320	61916221	1.05	0.642211085129376	1.72	0.204795704918344	0.243327724158662	0.520741250724845	0.1275	0.0594	0.002	0.0018	0.0054	0.0035	0.0021	0.0133	0.1737	0.0043	0.0055	0.0035	0.082	0.0111	0.003	0.0019	0.0025	0.1503	0.1093	0.0054	0.008	0.0024	0.0212	0.0041	0.0096	0.1849
2	rs6709538	61920541	1.05	0.642211085129376	1.72	0.204795704918344	0.285185077584504	0.584379691336892	0.1276	0.0594	0.002	0.0018	0.0054	0.0035	0.0021	0.0133	0.1737	0.0045	0.0055	0.0035	0.0821	0.0111	0.003	0.0019	0.0025	0.1503	0.1093	0.0054	0.008	0.0024	0.0212	0.0041	0.0095	0.1849
2	rs4073104	61929529	1.05	0.642211085129376	1.71	0.223208546872115	0.265832496566137	0.516868076764028	0.1284	0.0595	0.002	0.0015	0.0054	0.0034	0.0021	0.0132	0.1738	0.0044	0.0054	0.0034	0.0823	0.0112	0.003	0.0018	0.0024	0.1498	0.1089	0.0054	0.0081	0.0024	0.0212	0.0041	0.0094	0.1852
2	rs75865156	61938117	1.05	0.642211085129376	1.7	0.24276969786222	0.261109021076835	0.486965872930003	0.1288	0.0596	0.002	0.0015	0.0054	0.0034	0.0021	0.0132	0.1738	0.0044	0.0054	0.0034	0.0824	0.0112	0.003	0.0017	0.0024	0.1496	0.1087	0.0054	0.0081	0.0024	0.0212	0.0042	0.0093	0.1853
2	rs12468414	61938725	1.05	0.642211085129376	1.7	0.24276969786222	0.264601791328324	0.48057922384271	0.1289	0.0596	0.002	0.0014	0.0054	0.0033	0.0021	0.0132	0.1738	0.0044	0.0054	0.0034	0.0825	0.0112	0.003	0.0017	0.0023	0.1496	0.1087	0.0054	0.0081	0.0024	0.0212	0.0042	0.0093	0.1853
2	rs116346381	61939264	1.05	0.642211085129376	1.7	0.24276969786222	0.256207841132349	0.450178624323977	0.1291	0.0596	0.002	0.0014	0.0054	0.0033	0.0021	0.0131	0.1738	0.0044	0.0054	0.0034	0.0825	0.0112	0.003	0.0017	0.0023	0.1495	0.1086	0.0055	0.0081	0.0024	0.0212	0.0042	0.0093	0.1854
2	rs1186889	61953674	1.05	0.642211085129376	1.7	0.24276969786222	0.280466160762785	0.3506705877194	0.131	0.0599	0.0021	8e-04	0.0054	0.0031	0.0019	0.0129	0.1743	0.0043	0.0053	0.0035	0.0833	0.0112	0.0032	0.0015	0.002	0.1486	0.1073	0.0054	0.0081	0.0023	0.0212	0.0044	0.0088	0.1859
2	rs13028419	61957995	1.05	0.642211085129376	1.7	0.24276969786222	0.291670496939731	0.353661846823201	0.1312	0.06	0.0021	8e-04	0.0054	0.0031	0.0019	0.0129	0.1744	0.0043	0.0053	0.0035	0.0834	0.0112	0.0032	0.0015	0.002	0.1484	0.1074	0.0055	0.0081	0.0021	0.0212	0.0044	0.0088	0.1857
2	rs80306376	61958426	1.05	0.642211085129376	1.7	0.24276969786222	0.293063493333349	0.352539271943987	0.1312	0.06	0.0021	8e-04	0.0053	0.0031	0.0019	0.0129	0.1744	0.0043	0.0053	0.0035	0.0834	0.0112	0.0032	0.0015	0.002	0.1484	0.1074	0.0055	0.0081	0.0021	0.0212	0.0044	0.0088	0.1857
2	rs114841166	61963138	1.06	0.591046266007479	1.69	0.263511633917478	0.294363601241434	0.311262928174853	0.1313	0.06	0.0021	8e-04	0.0054	0.0031	0.0019	0.0129	0.1744	0.0043	0.0053	0.0035	0.0835	0.0112	0.0034	0.0014	0.002	0.148	0.1074	0.0055	0.0082	0.0021	0.0212	0.0044	0.0087	0.1856
2	rs7596428	61970732	1.06	0.591046266007479	1.69	0.263511633917478	0.330824923606869	0.312706598670723	0.1314	0.06	0.002	9e-04	0.0054	0.0031	0.0019	0.0129	0.1744	0.0043	0.0053	0.0036	0.0837	0.0112	0.0036	0.0014	0.002	0.1477	0.1074	0.0055	0.0083	0.0021	0.0211	0.0045	0.0086	0.1855
2	rs28675881	61982918	1.05	0.642211085129376	1.67	0.308662716071979	0.334011540655903	0.270058579638946	0.1314	0.0598	0.0021	9e-04	0.0054	0.0031	0.0018	0.0128	0.1738	0.0042	0.0052	0.0037	0.0852	0.0113	0.0037	0.0014	0.002	0.1473	0.1079	0.0055	0.0083	0.0021	0.021	0.0046	0.0084	0.185
2	rs77902811	61987823	1.06	0.591046266007479	1.67	0.308662716071979	0.311344672828524	0.243205543777458	0.1312	0.0598	0.0021	9e-04	0.0053	0.0031	0.0018	0.0128	0.1739	0.0042	0.0052	0.0036	0.0852	0.0112	0.0037	0.0014	0.002	0.1473	0.1079	0.0055	0.0083	0.0021	0.021	0.0046	0.0084	0.185
2	rs11681128	61988050	1.06	0.591046266007479	1.64	0.38599849551783	0.312687097702785	0.240758311008166	0.1312	0.0598	0.0021	9e-04	0.0053	0.0031	0.0018	0.0128	0.1739	0.0042	0.0052	0.0036	0.0852	0.0112	0.0037	0.0014	0.002	0.1473	0.1079	0.0055	0.0083	0.0021	0.021	0.0046	0.0084	0.185
2	rs72819339	61989536	1.06	0.591046266007479	1.63	0.414449909043039	0.311493680828601	0.236660424985472	0.1312	0.0598	0.0021	9e-04	0.0053	0.0031	0.0018	0.0128	0.1739	0.0042	0.0052	0.0036	0.0852	0.0112	0.0037	0.0014	0.002	0.1474	0.1079	0.0055	0.0083	0.0021	0.021	0.0046	0.0084	0.185
2	rs1186883	61997569	1.06	0.591046266007479	1.62	0.444280725791627	0.317936549967042	0.265235822258844	0.1311	0.0598	0.0021	9e-04	0.0053	0.0031	0.0018	0.0129	0.1739	0.0042	0.0052	0.0035	0.0852	0.0113	0.0037	0.0014	0.002	0.1475	0.1079	0.0055	0.0083	0.0021	0.021	0.0046	0.0084	0.1851
2	rs1000019	61997577	1.06	0.591046266007479	1.62	0.444280725791627	0.317936549967042	0.26535033540418	0.1311	0.0598	0.0021	9e-04	0.0053	0.0031	0.0018	0.0129	0.1739	0.0042	0.0052	0.0035	0.0852	0.0113	0.0037	0.0014	0.002	0.1475	0.1079	0.0055	0.0083	0.0021	0.021	0.0046	0.0084	0.1851
2	rs12373678	62013938	1.06	0.591046266007479	1.61	0.475515229965307	0.330722394509722	0.27236458532069	0.1309	0.0599	0.0021	0.001	0.0053	0.0031	0.0018	0.0131	0.1738	0.0042	0.0052	0.0035	0.085	0.0114	0.0038	0.0015	0.002	0.1473	0.1081	0.0056	0.0083	0.0021	0.0208	0.0046	0.0084	0.1848
2	rs34495175	62019643	1.06	0.591046266007479	1.61	0.475515229965307	0.321865874730653	0.263405709233921	0.1307	0.0598	0.0021	0.001	0.0052	0.003	0.0018	0.0133	0.1736	0.0042	0.0053	0.0035	0.0849	0.0116	0.0039	0.0015	0.002	0.1474	0.108	0.0056	0.0083	0.0021	0.0208	0.0047	0.0084	0.1847
2	rs116168781	62020774	1.06	0.591046266007479	1.6	0.508176723760061	0.32090639922566	0.253975961160629	0.1307	0.0598	0.0021	0.0011	0.0052	0.003	0.0018	0.0133	0.1736	0.0042	0.0053	0.0035	0.0849	0.0116	0.0039	0.0015	0.002	0.1474	0.108	0.0057	0.0083	0.0021	0.0208	0.0047	0.0084	0.1847
2	rs72819375	62026744	1.06	0.591046266007479	1.59	0.542287549749139	0.343666714050095	0.2398703721829	0.1298	0.0591	0.0023	0.0014	0.0053	0.003	0.0017	0.0146	0.1726	0.0041	0.0056	0.0036	0.0846	0.0117	0.0042	0.0016	0.0018	0.1481	0.1081	0.0059	0.0083	0.0022	0.0208	0.0049	0.0085	0.1841
2	rs2178294	62029645	1.06	0.591046266007479	1.59	0.542287549749139	0.306793355832913	0.221038087386348	0.1297	0.059	0.0023	0.0014	0.0053	0.003	0.0017	0.0147	0.1725	0.0041	0.0056	0.0037	0.0846	0.0117	0.0043	0.0016	0.0018	0.1481	0.108	0.0059	0.0083	0.0022	0.0208	0.0049	0.0086	0.184
2	rs72621541	62038111	1.06	0.591046266007479	1.58	0.577869115575703	0.275463725342813	0.22875138966079	0.1294	0.0588	0.0023	0.0016	0.0053	0.0029	0.0017	0.0148	0.1717	0.0041	0.0055	0.0037	0.0855	0.0117	0.0043	0.0016	0.0017	0.1482	0.1079	0.0059	0.0084	0.0022	0.0207	0.005	0.0087	0.1842
2	rs11677202	62043956	1.06	0.591046266007479	1.57	0.614941920479678	0.293929891297587	0.224612420923596	0.1293	0.0578	0.0025	0.0022	0.0053	0.0027	0.0017	0.0155	0.1709	0.0042	0.0051	0.0037	0.0873	0.012	0.0042	0.0017	0.0013	0.1494	0.1072	0.006	0.0084	0.0023	0.0204	0.0051	0.0091	0.1824
2	rs2421509	62048108	1.06	0.591046266007479	1.55	0.693638871087907	0.280184368994534	0.216516171603596	0.129	0.0579	0.0025	0.0024	0.0053	0.0026	0.0018	0.0159	0.1713	0.0042	0.005	0.0036	0.0875	0.012	0.0042	0.0017	0.0012	0.1497	0.1067	0.006	0.0085	0.0023	0.0203	0.005	0.0092	0.1817
2	rs17513722	62067433	1.06	0.591046266007479	1.55	0.693638871087907	0.339132807532145	0.26294879905751	0.1285	0.0581	0.0025	0.0025	0.0054	0.0026	0.0018	0.0161	0.1716	0.0042	0.0051	0.0037	0.0868	0.0121	0.0043	0.0017	0.0013	0.15	0.1064	0.0059	0.0086	0.0024	0.0204	0.0051	0.0093	0.1815
2	rs11125895	62069358	1.06	0.591046266007479	1.55	0.693638871087907	0.342151944401745	0.269137879817265	0.1285	0.0581	0.0025	0.0025	0.0054	0.0026	0.0018	0.0161	0.1716	0.0042	0.0051	0.0037	0.0868	0.0121	0.0043	0.0017	0.0013	0.15	0.1063	0.0059	0.0086	0.0024	0.0204	0.0051	0.0093	0.1815
2	rs11125896	62069528	1.06	0.591046266007479	1.55	0.693638871087907	0.338821275212831	0.268677895816773	0.1286	0.0581	0.0025	0.0025	0.0054	0.0026	0.0018	0.0161	0.1716	0.0042	0.0051	0.0037	0.0868	0.0121	0.0043	0.0017	0.0013	0.1499	0.1063	0.0059	0.0086	0.0024	0.0204	0.0051	0.0093	0.1815
2	rs17513791	62070676	1.06	0.591046266007479	1.55	0.693638871087907	0.338665564781949	0.269137879817265	0.1286	0.0581	0.0025	0.0025	0.0054	0.0026	0.0018	0.0161	0.1716	0.0042	0.0051	0.0037	0.0868	0.0121	0.0043	0.0017	0.0013	0.1499	0.1063	0.0059	0.0086	0.0024	0.0204	0.0051	0.0093	0.1815
2	rs17014577	62071338	1.06	0.591046266007479	1.55	0.693638871087907	0.338977022797073	0.269367963346765	0.1286	0.0581	0.0025	0.0025	0.0054	0.0026	0.0018	0.0161	0.1716	0.0042	0.0051	0.0037	0.0868	0.0121	0.0043	0.0017	0.0013	0.1499	0.1063	0.0059	0.0086	0.0024	0.0204	0.0051	0.0093	0.1815
2	rs12465317	62078329	1.06	0.591046266007479	1.55	0.693638871087907	0.336230953881453	0.250819328992232	0.1285	0.0577	0.0026	0.0025	0.0054	0.0026	0.0018	0.0161	0.1718	0.0042	0.0051	0.0037	0.0867	0.0121	0.0043	0.0017	0.0013	0.1501	0.1063	0.0059	0.0086	0.0024	0.0204	0.0051	0.0093	0.1816
2	rs11125898	62079895	1.06	0.591046266007479	1.54	0.735299729443272	0.334475436321482	0.246107885669138	0.1285	0.0577	0.0026	0.0026	0.0054	0.0026	0.0018	0.0161	0.1717	0.0042	0.0051	0.0037	0.0867	0.0122	0.0043	0.0017	0.0013	0.1501	0.1062	0.0059	0.0086	0.0024	0.0204	0.0051	0.0093	0.1817
2	rs76799600	62089561	1.06	0.591046266007479	1.55	0.693638871087907	0.326125746745725	0.241536117976837	0.1285	0.0576	0.0026	0.0026	0.0054	0.0027	0.0018	0.0162	0.1717	0.0042	0.0051	0.0037	0.0865	0.0121	0.0042	0.0017	0.0013	0.1501	0.1062	0.0059	0.0086	0.0024	0.0205	0.0051	0.0093	0.1817
2	rs7569315	62098993	1.06	0.591046266007479	1.54	0.735299729443272	0.355270732558081	0.22809623702766	0.1287	0.0575	0.0026	0.0027	0.0052	0.0029	0.0019	0.0162	0.1713	0.0042	0.005	0.0036	0.0861	0.0121	0.0042	0.0018	0.0013	0.15	0.1061	0.006	0.0089	0.0023	0.0208	0.005	0.0093	0.1819
2	rs76248080	62100380	1.06	0.591046266007479	1.54	0.735299729443272	0.345132537550096	0.227114652465071	0.1288	0.0575	0.0026	0.0027	0.0052	0.0029	0.0019	0.0162	0.1713	0.0042	0.005	0.0036	0.0861	0.012	0.0042	0.0018	0.0013	0.1499	0.1061	0.006	0.0089	0.0024	0.0208	0.005	0.0092	0.182
2	rs78442748	62105986	1.06	0.591046266007479	1.54	0.735299729443272	0.321158747206783	0.220282308031626	0.1287	0.0575	0.0026	0.0027	0.0054	0.0029	0.0019	0.0162	0.1713	0.0042	0.005	0.0036	0.0861	0.012	0.0042	0.0018	0.0013	0.1499	0.1061	0.006	0.0088	0.0024	0.0208	0.005	0.0092	0.182
2	rs2421438	62111137	1.06	0.591046266007479	1.54	0.735299729443272	0.298913804004874	0.20135387931566	0.1287	0.0575	0.0026	0.0027	0.0053	0.0029	0.0019	0.0162	0.1713	0.0042	0.005	0.0036	0.0861	0.012	0.0041	0.0018	0.0013	0.1498	0.1061	0.006	0.0088	0.0024	0.0208	0.005	0.0092	0.182
2	rs57185514	62124997	1.06	0.591046266007479	1.53	0.778525311864042	0.240683016055812	0.322745919414455	0.1287	0.0581	0.0025	0.0028	0.005	0.0027	0.0017	0.0164	0.1722	0.0044	0.0051	0.0034	0.0879	0.0121	0.0032	0.0017	0.0013	0.15	0.1063	0.0059	0.0091	0.0023	0.0204	0.0042	0.0088	0.1812
2	rs72821336	62125121	1.06	0.591046266007479	1.53	0.778525311864042	0.247434327542185	0.339272138323189	0.1287	0.0581	0.0025	0.0028	0.005	0.0027	0.0017	0.0164	0.1722	0.0044	0.0051	0.0034	0.0879	0.0121	0.0032	0.0017	0.0013	0.15	0.1063	0.0059	0.0091	0.0023	0.0204	0.0042	0.0088	0.1812
2	rs13396721	62133446	1.06	0.591046266007479	1.53	0.778525311864042	0.253976525198809	0.355785047937538	0.1286	0.0582	0.0025	0.0028	0.0049	0.0027	0.0017	0.0164	0.1723	0.0044	0.005	0.0034	0.0879	0.0122	0.0031	0.0017	0.0013	0.15	0.1065	0.0059	0.0092	0.0023	0.0204	0.0042	0.0089	0.1812
2	rs75010523	62176945	1.06	0.591046266007479	1.52	0.823332010267983	0.204898759579713	0.361171639010053	0.1282	0.0586	0.0025	0.0029	0.0049	0.0025	0.0017	0.0164	0.1725	0.0044	0.005	0.0033	0.0879	0.0121	0.0029	0.0017	0.0013	0.1503	0.1062	0.0059	0.0092	0.0023	0.0203	0.0039	0.0089	0.182
2	rs4374358	62187592	1.06	0.591046266007479	1.52	0.823332010267983	0.205135887177394	0.360795083282865	0.1282	0.0586	0.0025	0.0029	0.0049	0.0025	0.0017	0.0164	0.1725	0.0044	0.005	0.0033	0.0879	0.0121	0.0029	0.0017	0.0013	0.1503	0.1062	0.0059	0.0092	0.0023	0.0203	0.0039	0.0089	0.182
2	rs62149907	62191221	1.06	0.591046266007479	1.53	0.778525311864042	0.204148879309043	0.353661846823201	0.1281	0.0586	0.0025	0.0029	0.0049	0.0025	0.0017	0.0164	0.1725	0.0044	0.005	0.0033	0.0879	0.0121	0.0028	0.0017	0.0013	0.1503	0.1062	0.0059	0.0092	0.0023	0.0203	0.0038	0.0089	0.182
2	rs79055900	62195401	1.06	0.591046266007479	1.54	0.735299729443272	0.20699875500479	0.356910563877676	0.1281	0.0587	0.0025	0.0029	0.0049	0.0025	0.0017	0.0164	0.1726	0.0044	0.005	0.0033	0.0879	0.0121	0.0028	0.0017	0.0013	0.1503	0.1062	0.0059	0.0092	0.0023	0.0203	0.0038	0.0089	0.1821
2	rs75866933	62202235	1.06	0.591046266007479	1.53	0.778525311864042	0.208033367414901	0.355285144548908	0.128	0.0587	0.0025	0.0029	0.0049	0.0025	0.0017	0.0164	0.1726	0.0044	0.005	0.0033	0.088	0.0121	0.0028	0.0017	0.0013	0.1504	0.1062	0.0059	0.0092	0.0023	0.0202	0.0038	0.0089	0.1822
2	rs76157572	62215011	1.06	0.591046266007479	1.54	0.735299729443272	0.221913463993402	0.421883592289604	0.1281	0.0588	0.0025	0.0029	0.0049	0.0025	0.0017	0.0164	0.1726	0.0044	0.0049	0.0032	0.0878	0.0121	0.0028	0.0017	0.0013	0.1504	0.1061	0.0059	0.0093	0.0023	0.0202	0.0038	0.0089	0.1823
2	rs12713453	62217099	1.06	0.591046266007479	1.55	0.693638871087907	0.220428702036166	0.427134877645668	0.1283	0.0588	0.0025	0.0029	0.0049	0.0025	0.0017	0.0164	0.1726	0.0044	0.0049	0.0032	0.0878	0.0121	0.0028	0.0017	0.0013	0.1504	0.1061	0.0059	0.0093	0.0023	0.0202	0.0038	0.0089	0.1822
2	rs55785307	62228180	1.06	0.591046266007479	1.55	0.693638871087907	0.194964335465279	0.434119653407269	0.1283	0.0588	0.0025	0.0028	0.0049	0.0025	0.0017	0.0163	0.1726	0.0045	0.0049	0.0031	0.0879	0.0121	0.0028	0.0017	0.0013	0.1505	0.1061	0.0059	0.0093	0.0023	0.0201	0.0037	0.0089	0.1824
2	rs72803319	62255291	1.07	0.542615033110665	1.55	0.693638871087907	0.178482374893644	0.432007840536817	0.1282	0.0588	0.0024	0.0027	0.0048	0.0024	0.0017	0.0163	0.1727	0.0044	0.0049	0.0031	0.0879	0.0121	0.0027	0.0017	0.0013	0.1505	0.106	0.0058	0.0092	0.0022	0.0203	0.0037	0.0089	0.1827
2	rs17514412	62262243	1.07	0.542615033110665	1.55	0.693638871087907	0.175647776035857	0.433063402151992	0.1282	0.0588	0.0024	0.0027	0.0048	0.0024	0.0017	0.0163	0.1727	0.0044	0.0049	0.0031	0.0879	0.0121	0.0027	0.0017	0.0013	0.1505	0.106	0.0058	0.0092	0.0022	0.0203	0.0037	0.0088	0.1827
2	rs76917234	62267616	1.07	0.542615033110665	1.6	0.508176723760061	0.179323231639521	0.448579095257192	0.1281	0.0589	0.0024	0.0027	0.0048	0.0024	0.0017	0.0164	0.1727	0.0044	0.0049	0.003	0.0879	0.0121	0.0027	0.0017	0.0013	0.1506	0.106	0.0058	0.0092	0.0022	0.0203	0.0037	0.0088	0.1829
2	rs114854674	62269110	1.07	0.542615033110665	1.6	0.508176723760061	0.176843824578707	0.446315678592616	0.1281	0.0589	0.0024	0.0027	0.0048	0.0024	0.0017	0.0164	0.1728	0.0044	0.0049	0.003	0.0879	0.0121	0.0027	0.0017	0.0013	0.1507	0.1059	0.0058	0.0092	0.0022	0.0203	0.0037	0.0088	0.1828
2	rs6708208	62274123	1.07	0.542615033110665	1.6	0.508176723760061	0.147370357131715	0.430821159735857	0.128	0.0589	0.0025	0.0026	0.0048	0.0024	0.0017	0.0164	0.1728	0.0044	0.0049	0.003	0.0879	0.0121	0.0027	0.0017	0.0014	0.1507	0.1059	0.0057	0.0092	0.0022	0.0201	0.0037	0.0088	0.1831
2	rs17018107	62279008	1.07	0.542615033110665	1.6	0.508176723760061	0.123336678105469	0.413257542272414	0.1279	0.0589	0.0025	0.0025	0.0048	0.0024	0.0017	0.0164	0.1728	0.0044	0.0049	0.003	0.0879	0.0121	0.0027	0.0017	0.0015	0.1508	0.1059	0.0057	0.0092	0.0022	0.0201	0.0036	0.0088	0.1831
2	rs34130413	62310302	1.07	0.542615033110665	1.6	0.508176723760061	0.079492862023308	0.378103684830662	0.1271	0.0588	0.0026	0.0014	0.0048	0.0022	0.0019	0.0165	0.1734	0.0044	0.0047	0.0029	0.0878	0.0121	0.0028	0.0018	0.002	0.1512	0.1056	0.0056	0.0092	0.0022	0.0202	0.0036	0.0089	0.1838
2	rs115955762	62316087	1.07	0.542615033110665	1.6	0.508176723760061	0.0772859069287282	0.365069234526769	0.127	0.0587	0.0026	0.0014	0.0048	0.0022	0.0019	0.0165	0.1735	0.0044	0.0047	0.0029	0.0879	0.0121	0.0028	0.0018	0.002	0.1513	0.1055	0.0055	0.0092	0.0022	0.0202	0.0037	0.0089	0.1838
2	rs78054052	62319596	1.07	0.542615033110665	1.6	0.508176723760061	0.0789817203164618	0.368221072650091	0.1269	0.0587	0.0026	0.0014	0.0048	0.0022	0.0019	0.0165	0.1735	0.0044	0.0047	0.0029	0.0879	0.0121	0.0028	0.0018	0.002	0.1514	0.1055	0.0055	0.0092	0.0022	0.0202	0.0037	0.0089	0.1838
2	rs115916322	62334716	1.07	0.542615033110665	1.61	0.475515229965307	0.0800732276302045	0.342977075173033	0.1267	0.0586	0.0027	0.0014	0.0048	0.0023	0.0019	0.0166	0.174	0.0043	0.0048	0.0029	0.0879	0.012	0.0028	0.0018	0.002	0.1516	0.1051	0.0055	0.0092	0.0021	0.0201	0.0037	0.0089	0.1837
2	rs67093838	62350070	1.07	0.542615033110665	1.62	0.444280725791627	0.0807012707001993	0.323353680398268	0.1264	0.0585	0.0027	0.0013	0.0048	0.0023	0.0019	0.0168	0.1745	0.0043	0.0047	0.0029	0.088	0.012	0.0028	0.0019	0.0021	0.1518	0.1047	0.0055	0.0092	0.0021	0.0201	0.0037	0.0089	0.1836
2	rs114267378	62351623	1.07	0.542615033110665	1.62	0.444280725791627	0.0827641895691975	0.32432679690171	0.1262	0.0585	0.0027	0.0013	0.0048	0.0023	0.0019	0.0168	0.1746	0.0043	0.0048	0.0029	0.0879	0.012	0.0028	0.0019	0.0021	0.1518	0.1047	0.0055	0.0092	0.0021	0.0201	0.0037	0.0089	0.1836
2	rs6545924	62371236	1.07	0.542615033110665	1.62	0.444280725791627	0.0885562330401147	0.318016969964117	0.1261	0.0584	0.0028	0.0013	0.0048	0.0024	0.0019	0.0169	0.1748	0.0043	0.0048	0.003	0.0879	0.012	0.0028	0.0019	0.0021	0.1519	0.1045	0.0055	0.0092	0.0022	0.0199	0.0037	0.0089	0.1835
2	rs79813025	62377309	1.07	0.542615033110665	1.61	0.475515229965307	0.0902363677745617	0.303835793958286	0.1261	0.0584	0.0028	0.0013	0.0048	0.0024	0.0019	0.0169	0.1748	0.0043	0.0048	0.003	0.0879	0.012	0.0028	0.0019	0.0021	0.1519	0.1045	0.0055	0.0092	0.0022	0.0199	0.0038	0.0089	0.1834
2	rs115092984	62382395	1.07	0.542615033110665	1.62	0.444280725791627	0.0884608295420604	0.299785717334006	0.126	0.0584	0.0028	0.0013	0.0048	0.0024	0.002	0.0169	0.1748	0.0044	0.0048	0.003	0.088	0.012	0.0028	0.0019	0.0021	0.152	0.1044	0.0055	0.0092	0.0022	0.0198	0.0038	0.0089	0.1834
2	rs75170663	62394002	1.08	0.496867270490283	1.61	0.475515229965307	0.0971831699996141	0.285037823137226	0.1257	0.0583	0.0028	0.0013	0.0048	0.0025	0.002	0.017	0.1748	0.0046	0.0047	0.0032	0.0881	0.0119	0.0028	0.002	0.0022	0.1524	0.1039	0.0055	0.0092	0.0022	0.0195	0.004	0.0089	0.1832
2	rs7601633	62394127	1.08	0.496867270490283	1.61	0.475515229965307	0.0978169744080694	0.287030238199021	0.1257	0.0583	0.0028	0.0013	0.0048	0.0025	0.002	0.017	0.1748	0.0046	0.0047	0.0032	0.0881	0.0119	0.0028	0.002	0.0022	0.1524	0.1039	0.0055	0.0092	0.0022	0.0195	0.004	0.0089	0.1832
2	rs112097186	62408828	1.08	0.496867270490283	1.61	0.475515229965307	0.0923034814392851	0.275487288011434	0.1255	0.0583	0.0028	0.0013	0.0048	0.0025	0.002	0.017	0.1748	0.0046	0.0048	0.0032	0.0881	0.0119	0.0028	0.002	0.0022	0.1525	0.1038	0.0055	0.0092	0.0022	0.0193	0.004	0.009	0.1832
2	rs77881542	62409452	1.08	0.496867270490283	1.62	0.444280725791627	0.0922545032301783	0.275371436614559	0.1255	0.0583	0.0028	0.0013	0.0048	0.0025	0.002	0.017	0.1748	0.0046	0.0048	0.0032	0.0881	0.0119	0.0028	0.002	0.0022	0.1525	0.1038	0.0055	0.0092	0.0022	0.0193	0.004	0.009	0.1832
2	rs75112382	62409504	1.08	0.496867270490283	1.63	0.414449909043039	0.0922545032301783	0.275371436614559	0.1255	0.0583	0.0028	0.0013	0.0048	0.0025	0.002	0.017	0.1748	0.0046	0.0048	0.0032	0.0881	0.0119	0.0028	0.002	0.0022	0.1525	0.1038	0.0055	0.0092	0.0022	0.0193	0.004	0.009	0.1832
2	rs80161321	62413794	1.08	0.496867270490283	1.61	0.475515229965307	0.0927450241675538	0.274792405041777	0.1254	0.0583	0.0028	0.0013	0.0048	0.0025	0.002	0.0171	0.1748	0.0045	0.0048	0.0032	0.0881	0.0119	0.0028	0.002	0.0022	0.1525	0.1038	0.0055	0.0092	0.0022	0.0192	0.004	0.009	0.1832
2	rs72893851	62414414	1.08	0.496867270490283	1.61	0.475515229965307	0.0893697987487781	0.266266994424014	0.1254	0.0584	0.0028	0.0013	0.0048	0.0025	0.002	0.017	0.1748	0.0045	0.0048	0.0032	0.0882	0.0119	0.0028	0.002	0.0022	0.1525	0.1038	0.0055	0.0092	0.0022	0.0192	0.004	0.009	0.1832
2	rs75717707	62417735	1.08	0.496867270490283	1.61	0.475515229965307	0.0895859444481716	0.265579407875778	0.1254	0.0584	0.0028	0.0013	0.0048	0.0025	0.002	0.0171	0.1748	0.0045	0.0048	0.0032	0.0882	0.0118	0.0028	0.002	0.0022	0.1526	0.1038	0.0055	0.0092	0.0022	0.0191	0.004	0.009	0.1832
2	rs11686874	62419708	1.08	0.496867270490283	1.61	0.475515229965307	0.0896099810643453	0.260098735734669	0.1254	0.0584	0.0028	0.0013	0.0048	0.0025	0.002	0.0171	0.1748	0.0045	0.0048	0.0032	0.0882	0.0118	0.0028	0.002	0.0022	0.1526	0.1037	0.0055	0.0092	0.0022	0.019	0.0041	0.009	0.1832
2	rs56020891	62420005	1.08	0.496867270490283	1.6	0.508176723760061	0.0893458029842959	0.261123639113878	0.1254	0.0584	0.0028	0.0013	0.0048	0.0025	0.002	0.0171	0.1748	0.0045	0.0048	0.0032	0.0882	0.0118	0.0028	0.002	0.0022	0.1526	0.1037	0.0055	0.0092	0.0022	0.019	0.0041	0.009	0.1832
2	rs77884597	62429195	1.09	0.453749840114468	1.6	0.508176723760061	0.0664479326685505	0.0707352835858344	0.1241	0.058	0.0034	0.0018	0.0048	0.0031	0.0024	0.0178	0.1734	0.0043	0.005	0.0038	0.0887	0.0118	0.0036	0.003	0.0031	0.1521	0.1009	0.0058	0.0089	0.0028	0.0183	0.0046	0.0088	0.1828
2	rs1008725	62430208	1.08	0.496867270490283	1.6	0.508176723760061	0.0709035182343164	0.0441115188441802	0.1238	0.0579	0.0036	0.0019	0.0048	0.0033	0.0026	0.018	0.173	0.0042	0.0051	0.004	0.0888	0.0118	0.0038	0.0032	0.0034	0.152	0.1001	0.0059	0.0089	0.0029	0.0181	0.0048	0.0088	0.1827
2	rs1562747	62430496	1.08	0.496867270490283	1.6	0.508176723760061	0.0643488380682789	0.0491941152509978	0.1238	0.0582	0.0036	0.0019	0.0048	0.0033	0.0026	0.0181	0.1732	0.0042	0.0052	0.0038	0.089	0.0117	0.0038	0.0033	0.0034	0.1516	0.0996	0.0059	0.0089	0.003	0.018	0.0048	0.0087	0.1831
2	rs77160617	62430954	1.08	0.496867270490283	1.6	0.508176723760061	0.0473541168154893	0.0336175881502314	0.1238	0.058	0.0037	0.0019	0.0048	0.0033	0.0026	0.0181	0.1733	0.0041	0.0052	0.0039	0.0894	0.0117	0.0038	0.0033	0.0034	0.1509	0.0993	0.0058	0.0088	0.0031	0.0183	0.0049	0.0087	0.1831
2	rs115560404	62431069	1.08	0.496867270490283	1.62	0.444280725791627	0.0461467348336353	0.0327052416685985	0.1238	0.058	0.0037	0.0019	0.0048	0.0033	0.0026	0.0181	0.1733	0.0041	0.0053	0.0039	0.0895	0.0118	0.0038	0.0033	0.0034	0.1508	0.0992	0.0058	0.0088	0.0031	0.0183	0.0049	0.0087	0.1831
2	rs72803363	62432306	1.08	0.496867270490283	1.62	0.444280725791627	0.034248668731971	0.0300864075454566	0.1238	0.0575	0.0038	0.002	0.0049	0.0033	0.0027	0.0182	0.1734	0.0041	0.0054	0.004	0.0903	0.0118	0.0039	0.0034	0.0034	0.1492	0.0985	0.0058	0.0088	0.0033	0.0189	0.005	0.0088	0.1832
2	rs11680476	62436342	1.08	0.496867270490283	1.62	0.444280725791627	0.02647963773952	0.0240981167671086	0.1238	0.057	0.0039	0.0022	0.005	0.0034	0.0027	0.0181	0.1733	0.0042	0.0055	0.0041	0.0913	0.0118	0.004	0.0036	0.0035	0.1486	0.0979	0.0058	0.0088	0.0035	0.0186	0.0053	0.0083	0.1831
2	rs4671416	62438681	1.08	0.496867270490283	1.64	0.38599849551783	0.0242279034122083	0.0259642663958041	0.124	0.0569	0.0039	0.0023	0.005	0.0034	0.0027	0.0181	0.1733	0.0042	0.0056	0.0041	0.0914	0.0117	0.004	0.0036	0.0036	0.1485	0.0979	0.0058	0.0089	0.0037	0.0185	0.0053	0.0081	0.1831
2	rs72803365	62443146	1.08	0.496867270490283	1.64	0.38599849551783	0.0162657710020224	0.0122687507879391	0.1243	0.0569	0.0039	0.0023	0.005	0.0033	0.0027	0.0181	0.1734	0.0042	0.0056	0.0041	0.091	0.0118	0.004	0.0037	0.0033	0.1485	0.0978	0.0058	0.0088	0.0037	0.0185	0.0053	0.0081	0.1832
2	rs6714411	62446431	1.08	0.496867270490283	1.64	0.38599849551783	0.0155574348404571	0.0119266993199836	0.1244	0.0569	0.0039	0.0023	0.005	0.0033	0.0027	0.0181	0.1734	0.0042	0.0056	0.0041	0.0909	0.0118	0.004	0.0037	0.0033	0.1485	0.0977	0.0058	0.0088	0.0037	0.0185	0.0053	0.0082	0.1832
2	rs11900673	62452661	1.08	0.496867270490283	1.65	0.358901199458623	0.0154857264262662	0.015566125073481	0.1245	0.0569	0.0039	0.0023	0.0051	0.0033	0.0027	0.018	0.1735	0.0041	0.0056	0.0041	0.0906	0.0119	0.0039	0.0037	0.0031	0.1485	0.0977	0.0058	0.0088	0.0038	0.0185	0.0053	0.0082	0.1834
2	rs57193974	62453594	1.08	0.496867270490283	1.64	0.38599849551783	0.0126948170049863	0.0123943459075691	0.1245	0.0569	0.0037	0.0023	0.0051	0.0033	0.0027	0.018	0.1734	0.0041	0.0056	0.0041	0.0906	0.0119	0.0039	0.0037	0.0031	0.1485	0.0978	0.0058	0.0088	0.0042	0.0185	0.0053	0.0081	0.1834
2	rs9653548	62465691	1.09	0.453749840114468	1.65	0.358901199458623	0.0137121731452811	0.0174543109489232	0.1246	0.0568	0.0037	0.0023	0.0051	0.0032	0.0027	0.0178	0.1734	0.0044	0.0055	0.0042	0.0907	0.0118	0.0039	0.0039	0.0031	0.148	0.0977	0.0059	0.0088	0.0043	0.0185	0.0055	0.0082	0.1832
2	rs34569325	62468323	1.09	0.453749840114468	1.66	0.333131717406117	0.00961860432841124	0.0179808445980351	0.1253	0.0572	0.0038	0.0024	0.0053	0.0031	0.0026	0.0177	0.1736	0.0044	0.0056	0.0043	0.091	0.012	0.0039	0.0039	0.003	0.1472	0.0972	0.0059	0.0086	0.0044	0.0185	0.0052	0.0079	0.1833
2	rs60926739	62481051	1.09	0.453749840114468	1.67	0.308662716071979	0.0119341729663546	0.0371143329247355	0.1265	0.0578	0.0039	0.0024	0.0055	0.0031	0.0022	0.0172	0.1741	0.0045	0.006	0.0043	0.0909	0.0118	0.0037	0.0038	0.0027	0.1475	0.0968	0.0056	0.0085	0.0047	0.0183	0.0049	0.0074	0.1836
2	rs7557448	62481458	1.09	0.453749840114468	1.67	0.308662716071979	0.0103665760334428	0.0317051155793327	0.1264	0.0579	0.0037	0.0024	0.0055	0.0031	0.0022	0.0171	0.1741	0.0045	0.006	0.0043	0.091	0.0118	0.0037	0.0038	0.0027	0.1475	0.0967	0.0056	0.0085	0.0047	0.0183	0.0049	0.0074	0.1836
2	rs116393845	62486136	1.08	0.496867270490283	1.67	0.308662716071979	0.00415599917316702	0.0258287823433747	0.1265	0.058	0.0038	0.0025	0.0059	0.0033	0.0025	0.0164	0.1741	0.0043	0.0062	0.0045	0.0902	0.0116	0.0036	0.0037	0.0026	0.1476	0.0956	0.0055	0.0084	0.005	0.019	0.0047	0.0072	0.1847
2	rs61255546	62486490	1.08	0.496867270490283	1.68	0.285465824887251	0.00608720902578547	0.0433073947657033	0.1265	0.058	0.0038	0.0025	0.0059	0.0033	0.0026	0.0163	0.1741	0.0043	0.0062	0.0046	0.0901	0.0116	0.0036	0.0037	0.0026	0.1476	0.0956	0.0055	0.0084	0.005	0.0191	0.0047	0.0072	0.1848
2	rs10191618	62489753	1.08	0.496867270490283	1.69	0.263511633917478	0.00792979689809377	0.044458155480837	0.1268	0.0579	0.004	0.0026	0.0061	0.0035	0.0027	0.0158	0.1742	0.0045	0.0062	0.0047	0.0891	0.0115	0.0034	0.0036	0.0024	0.1474	0.0951	0.0054	0.0084	0.0051	0.0193	0.0049	0.0073	0.1853
2	rs79616174	62489874	1.08	0.496867270490283	1.69	0.263511633917478	0.00654105850881659	0.0444002990420635	0.1268	0.0579	0.004	0.0026	0.0061	0.0035	0.0028	0.0158	0.1742	0.0045	0.0063	0.0048	0.089	0.0115	0.0035	0.0036	0.0024	0.1472	0.0952	0.0054	0.0084	0.0051	0.0194	0.0049	0.0073	0.1853
2	rs6733824	62491575	1.08	0.496867270490283	1.69	0.263511633917478	0.0193630168140821	0.0822572181755954	0.1269	0.0578	0.0041	0.0026	0.0061	0.0035	0.0028	0.0155	0.1743	0.0046	0.0062	0.0049	0.0886	0.012	0.0035	0.0036	0.0023	0.1466	0.0953	0.0053	0.0084	0.0052	0.0196	0.0048	0.0072	0.1857
2	rs80215760	62494085	1.08	0.496867270490283	1.7	0.24276969786222	0.0248177989714811	0.0706646464046577	0.127	0.0577	0.0041	0.0027	0.0061	0.0035	0.0028	0.0152	0.1741	0.0046	0.0063	0.005	0.0886	0.0122	0.0035	0.0035	0.0021	0.1468	0.0953	0.0053	0.0084	0.0052	0.0196	0.0048	0.0071	0.1859
2	rs78596578	62498515	1.07	0.542615033110665	1.7	0.24276969786222	0.0512375142319199	0.0883577645998958	0.1268	0.0575	0.0041	0.0027	0.0062	0.0035	0.0029	0.015	0.1733	0.0047	0.0063	0.0051	0.0885	0.0128	0.0037	0.0034	0.0021	0.1469	0.0952	0.0053	0.0084	0.0052	0.0198	0.0048	0.0069	0.1861
2	rs111803401	62500985	1.07	0.542615033110665	1.7	0.24276969786222	0.0715881831203257	0.112144554967232	0.1268	0.0574	0.0041	0.0028	0.0062	0.0036	0.0029	0.015	0.173	0.0048	0.0063	0.0052	0.0884	0.013	0.0037	0.0034	0.0021	0.1469	0.0952	0.0053	0.0084	0.0052	0.0199	0.0048	0.0069	0.1862
2	rs13031242	62503603	1.07	0.542615033110665	1.71	0.223208546872115	0.114143949292543	0.161852369110184	0.1267	0.0573	0.0042	0.0028	0.0062	0.0036	0.0029	0.0149	0.1728	0.0048	0.0064	0.0052	0.0884	0.0132	0.0038	0.0034	0.0021	0.1469	0.0952	0.0053	0.0084	0.0052	0.0199	0.0048	0.0068	0.1863
2	rs4672490	62503997	1.07	0.542615033110665	1.71	0.223208546872115	0.120224004202054	0.174056350721269	0.1267	0.0573	0.004	0.0028	0.0062	0.0037	0.0029	0.0149	0.1728	0.0048	0.0064	0.0052	0.0886	0.0132	0.0038	0.0034	0.0021	0.1469	0.0953	0.0053	0.0084	0.0052	0.0199	0.0048	0.0068	0.186
2	rs4395241	62509361	1.07	0.542615033110665	1.71	0.223208546872115	0.138590269588565	0.20135387931566	0.1271	0.0573	0.004	0.003	0.0061	0.0037	0.003	0.0146	0.1725	0.0048	0.0064	0.0054	0.0887	0.0133	0.004	0.0034	0.0021	0.1465	0.0953	0.0052	0.0083	0.0052	0.02	0.0048	0.0067	0.1861
2	rs10197990	62521326	1.07	0.542615033110665	1.72	0.204795704918344	0.192476896450361	0.182193574875921	0.1274	0.0569	0.004	0.0032	0.0062	0.0038	0.0031	0.0143	0.1722	0.0048	0.0062	0.0057	0.0884	0.0136	0.0043	0.0034	0.0022	0.1462	0.0961	0.0052	0.0085	0.0052	0.02	0.0048	0.0066	0.1855
2	rs76528896	62524238	1.07	0.542615033110665	1.73	0.187497716434302	0.167935142502538	0.17196779159252	0.128	0.0568	0.004	0.0032	0.0062	0.0037	0.0031	0.0143	0.1722	0.0048	0.0062	0.0057	0.0883	0.0136	0.0044	0.0033	0.0022	0.1462	0.0956	0.0051	0.0085	0.0051	0.0199	0.0049	0.0065	0.1855
2	rs72803391	62524895	1.06	0.591046266007479	1.72	0.204795704918344	0.176299583474479	0.159816591465539	0.1281	0.0568	0.004	0.0032	0.0062	0.0038	0.0031	0.0143	0.1722	0.0048	0.0063	0.0057	0.0883	0.0136	0.0044	0.0033	0.0023	0.1462	0.0956	0.0051	0.0085	0.0051	0.0199	0.0049	0.0065	0.1855
2	rs113308383	62529865	1.06	0.591046266007479	1.72	0.204795704918344	0.174384375708679	0.140156389972366	0.1287	0.0566	0.0041	0.0033	0.0062	0.0038	0.0032	0.0141	0.1725	0.0048	0.0062	0.0058	0.0886	0.0134	0.0047	0.0031	0.0023	0.1462	0.0951	0.0047	0.0086	0.0051	0.0198	0.005	0.0063	0.1852
2	rs11904379	62530788	1.06	0.591046266007479	1.72	0.204795704918344	0.187519156057907	0.133208609778231	0.1288	0.0566	0.0041	0.0033	0.0062	0.0038	0.0032	0.0141	0.1725	0.0048	0.0061	0.0058	0.0886	0.0134	0.0047	0.0031	0.0023	0.1462	0.095	0.0047	0.0086	0.0051	0.0198	0.005	0.0063	0.1852
2	rs3924500	62533045	1.06	0.591046266007479	1.71	0.223208546872115	0.217802885621822	0.162727629385313	0.1289	0.0564	0.0041	0.0033	0.0062	0.0038	0.0032	0.0141	0.1726	0.0048	0.0061	0.0058	0.0888	0.0134	0.0047	0.0033	0.0023	0.1463	0.0949	0.0047	0.0086	0.0049	0.0198	0.005	0.0062	0.1852
2	rs10194846	62541752	1.06	0.591046266007479	1.71	0.223208546872115	0.21418065119548	0.211492539641594	0.1293	0.0562	0.0042	0.0034	0.006	0.0039	0.0033	0.0143	0.1721	0.0048	0.0061	0.0057	0.0887	0.0134	0.0048	0.0033	0.0025	0.1467	0.0942	0.0047	0.0087	0.0053	0.0198	0.0051	0.0062	0.1847
2	rs4577265	62542078	1.06	0.591046266007479	1.71	0.223208546872115	0.202693052469928	0.153192312773766	0.1294	0.0562	0.0042	0.0034	0.006	0.0039	0.0033	0.0142	0.1721	0.0048	0.0061	0.0057	0.0887	0.0134	0.0048	0.0036	0.0025	0.1467	0.0942	0.0047	0.0087	0.0053	0.0198	0.0051	0.0061	0.1845
2	rs113910326	62547786	1.06	0.591046266007479	1.71	0.223208546872115	0.179396457531951	0.166049143259399	0.1298	0.0559	0.0042	0.0034	0.006	0.004	0.0034	0.0142	0.1718	0.0048	0.0061	0.0057	0.0887	0.0133	0.0048	0.0036	0.0025	0.1466	0.0943	0.0047	0.0087	0.0054	0.0198	0.0051	0.006	0.1845
2	rs10865331	62551472	1.05	0.642211085129376	1.71	0.223208546872115	0.225482942355434	0.314272812070233	0.1318	0.0546	0.0046	0.0036	0.0061	0.0042	0.0038	0.0146	0.1703	0.0046	0.0061	0.0057	0.0886	0.0126	0.0053	0.0039	0.0029	0.1457	0.0945	0.0048	0.009	0.0056	0.0193	0.0054	0.0058	0.1839
2	rs11684276	62561021	1.05	0.642211085129376	1.71	0.223208546872115	0.215601058652141	0.276414639466011	0.1321	0.0546	0.0046	0.0036	0.0061	0.0043	0.0039	0.0146	0.1704	0.0046	0.006	0.0057	0.0885	0.0125	0.0054	0.0039	0.0029	0.1457	0.0944	0.0048	0.009	0.0057	0.0193	0.0054	0.0058	0.1839
2	rs112304122	62568535	1.05	0.642211085129376	1.71	0.223208546872115	0.216904330435231	0.296818168391985	0.1322	0.0545	0.0046	0.0036	0.0061	0.0043	0.004	0.0146	0.1704	0.0046	0.0061	0.0057	0.0883	0.0124	0.0056	0.0039	0.0029	0.1456	0.0943	0.0047	0.009	0.0057	0.0192	0.0055	0.0057	0.1838
2	rs4407235	62579207	1.05	0.642211085129376	1.71	0.223208546872115	0.217925577205196	0.333613968190977	0.1324	0.0544	0.0046	0.0036	0.0061	0.0043	0.0041	0.0147	0.1704	0.0046	0.0061	0.0057	0.0881	0.0122	0.0057	0.004	0.003	0.1456	0.0942	0.0047	0.0091	0.0057	0.0192	0.0055	0.0057	0.1838
2	rs73933391	62589536	1.04	0.69615671060944	1.72	0.204795704918344	0.261742194941689	0.411694380356892	0.1328	0.0542	0.0047	0.0035	0.0061	0.0043	0.0044	0.0147	0.1704	0.0046	0.0061	0.0057	0.0875	0.0118	0.006	0.0041	0.0031	0.1457	0.094	0.0046	0.0093	0.0057	0.0192	0.0056	0.0056	0.1837
2	rs116474894	62592963	1.04	0.69615671060944	1.72	0.204795704918344	0.186993702266257	0.344338462261665	0.1329	0.0542	0.0047	0.0035	0.0061	0.0043	0.0044	0.0147	0.1703	0.0045	0.0061	0.0056	0.0874	0.0116	0.006	0.0042	0.0031	0.1456	0.094	0.0046	0.0094	0.0057	0.0191	0.0057	0.0058	0.1837
2	rs72897585	62595111	1.04	0.69615671060944	1.72	0.204795704918344	0.210833338688178	0.419395388203675	0.1329	0.0541	0.0048	0.0035	0.006	0.0043	0.0045	0.0147	0.1703	0.0045	0.0061	0.0056	0.0873	0.0115	0.006	0.0042	0.0031	0.1456	0.0941	0.0046	0.0095	0.0057	0.0191	0.0057	0.0059	0.1838
2	rs4328619	62608898	1.04	0.69615671060944	1.72	0.204795704918344	0.166388726883707	0.359666086638518	0.1332	0.0542	0.0048	0.0034	0.006	0.0043	0.0044	0.0147	0.1705	0.0045	0.0061	0.0056	0.0869	0.0109	0.006	0.0042	0.0031	0.1453	0.0945	0.0046	0.0096	0.0057	0.0191	0.0058	0.0061	0.1843
2	rs12616942	62612674	1.04	0.69615671060944	1.72	0.204795704918344	0.217271669507551	0.503781602774668	0.1333	0.0543	0.0047	0.0034	0.006	0.0043	0.0044	0.0147	0.1706	0.0045	0.0062	0.0056	0.0866	0.0107	0.0062	0.0042	0.0031	0.1451	0.0943	0.0045	0.0096	0.006	0.0191	0.0058	0.0061	0.1845
2	rs11896546	62625844	1.04	0.69615671060944	1.72	0.204795704918344	0.173377461879135	0.340012193613999	0.1345	0.0546	0.0046	0.003	0.0061	0.0039	0.0044	0.0146	0.1715	0.0045	0.0063	0.0052	0.086	0.0105	0.0059	0.0043	0.0031	0.1436	0.0948	0.0045	0.0097	0.0061	0.0194	0.0056	0.0062	0.1846
2	rs12713458	62632629	1.04	0.69615671060944	1.72	0.204795704918344	0.155831198761238	0.292678604437585	0.1348	0.0545	0.0046	0.0029	0.006	0.0038	0.0043	0.0144	0.1722	0.0044	0.0064	0.0053	0.0851	0.0102	0.0057	0.0043	0.0031	0.1437	0.0955	0.0045	0.0097	0.0061	0.0198	0.0056	0.0061	0.1845
2	rs6717002	62635367	1.04	0.69615671060944	1.72	0.204795704918344	0.142843966022561	0.247675215918046	0.1356	0.0536	0.0044	0.0029	0.006	0.0034	0.0041	0.0139	0.174	0.0042	0.0065	0.0049	0.0848	0.0099	0.0055	0.0041	0.003	0.1429	0.0974	0.0043	0.0096	0.0061	0.0201	0.0056	0.0062	0.1844
2	rs13432668	62636089	1.04	0.69615671060944	1.72	0.204795704918344	0.101518093421165	0.249357999179389	0.136	0.0533	0.0044	0.0031	0.006	0.0034	0.004	0.0139	0.1742	0.0041	0.0062	0.0049	0.0852	0.0097	0.0054	0.0041	0.003	0.1422	0.098	0.0042	0.0096	0.0061	0.0202	0.0054	0.0061	0.1847
2	rs4672511	62643510	1.04	0.69615671060944	1.72	0.204795704918344	0.0647573248429754	0.165265487847853	0.1353	0.0527	0.0043	0.0031	0.0059	0.0037	0.0038	0.0138	0.174	0.0039	0.0067	0.0051	0.0846	0.0099	0.0052	0.0043	0.0032	0.1421	0.0981	0.0046	0.0098	0.0059	0.0196	0.0055	0.0067	0.1855
2	rs34501260	62644158	1.04	0.69615671060944	1.72	0.204795704918344	0.0611418596274265	0.130501977774154	0.1352	0.0527	0.0043	0.0031	0.0059	0.0037	0.0038	0.0139	0.1739	0.0039	0.0068	0.0051	0.0845	0.0099	0.0052	0.0043	0.0033	0.1421	0.098	0.0047	0.0098	0.0059	0.0196	0.0053	0.0068	0.1857
2	rs12713459	62644403	1.04	0.69615671060944	1.72	0.204795704918344	0.0761540647765625	0.168112418281161	0.1352	0.0527	0.0043	0.0031	0.0059	0.0039	0.0038	0.0139	0.174	0.0039	0.0068	0.005	0.0843	0.0098	0.0052	0.0044	0.0033	0.1422	0.098	0.0047	0.0098	0.0059	0.0195	0.0053	0.0068	0.1858
2	rs60858828	62644823	1.04	0.69615671060944	1.72	0.204795704918344	0.0667059793805628	0.128172907879279	0.1353	0.0526	0.0043	0.0031	0.0059	0.0038	0.0037	0.0139	0.1744	0.0039	0.0068	0.0048	0.0839	0.0098	0.0051	0.0043	0.0034	0.1422	0.0978	0.0047	0.0099	0.0061	0.0195	0.0056	0.0068	0.1858
2	rs72805538	62654225	1.05	0.642211085129376	1.73	0.187497716434302	0.0536261440212082	0.0690480901970368	0.138	0.0525	0.0042	0.003	0.006	0.0027	0.0028	0.0139	0.1773	0.0037	0.007	0.0046	0.0852	0.0091	0.0046	0.0035	0.0031	0.141	0.0991	0.0047	0.0098	0.0059	0.0189	0.0055	0.007	0.1843
2	rs4233976	62666220	1.04	0.69615671060944	1.73	0.187497716434302	0.0618956349560379	0.0412700067924072	0.139	0.0525	0.0041	0.003	0.0061	0.0023	0.0024	0.0139	0.1783	0.0038	0.0071	0.0045	0.0858	0.0091	0.0045	0.0033	0.003	0.1402	0.0995	0.0047	0.0098	0.0057	0.0186	0.0054	0.0071	0.1837
2	rs74449144	62667262	1.04	0.69615671060944	1.73	0.187497716434302	0.0598559041926723	0.0380265792643698	0.139	0.0526	0.0041	0.003	0.0061	0.0023	0.0024	0.0139	0.1782	0.0038	0.0071	0.0045	0.0858	0.0091	0.0045	0.0033	0.003	0.14	0.0996	0.0046	0.0098	0.0057	0.0186	0.0053	0.0071	0.1838
2	rs12464504	62667392	1.04	0.69615671060944	1.73	0.187497716434302	0.0603755613601403	0.0397708889073667	0.139	0.0526	0.0041	0.003	0.0061	0.0023	0.0024	0.0139	0.1782	0.0038	0.0071	0.0045	0.0858	0.0091	0.0045	0.0033	0.003	0.14	0.0996	0.0046	0.0098	0.0057	0.0186	0.0053	0.0071	0.1838
2	rs115286463	62669276	1.04	0.69615671060944	1.73	0.187497716434302	0.0615745351151027	0.0338218990839475	0.1391	0.0526	0.0041	0.003	0.0061	0.0023	0.0024	0.0139	0.1782	0.0038	0.0071	0.0045	0.0857	0.0091	0.0044	0.0032	0.0031	0.1401	0.0996	0.0047	0.0098	0.0057	0.0185	0.0053	0.007	0.1839
2	rs115730359	62672062	1.04	0.69615671060944	1.73	0.187497716434302	0.073434913573165	0.0416065213949359	0.1392	0.0525	0.004	0.003	0.006	0.0022	0.0023	0.0139	0.1782	0.0038	0.0071	0.0045	0.0858	0.0091	0.0044	0.0032	0.0031	0.14	0.0997	0.0047	0.0099	0.0057	0.0185	0.0053	0.007	0.184
2	rs7567530	62672367	1.04	0.69615671060944	1.73	0.187497716434302	0.0843043931090326	0.0662739246303819	0.1393	0.0526	0.004	0.003	0.006	0.0022	0.0023	0.0139	0.1781	0.0038	0.0071	0.0045	0.0859	0.0091	0.0044	0.0031	0.0031	0.14	0.0998	0.0047	0.0098	0.0057	0.0184	0.0053	0.007	0.1841
2	rs57042721	62678618	1.05	0.642211085129376	1.73	0.187497716434302	0.0793148332412601	0.0476317850773616	0.1394	0.0525	0.004	0.003	0.006	0.0021	0.0022	0.0139	0.1781	0.0038	0.007	0.0046	0.0861	0.0091	0.0044	0.0031	0.0031	0.1399	0.0998	0.0047	0.0098	0.0057	0.0184	0.0053	0.007	0.1842
2	rs11899341	62685481	1.05	0.642211085129376	1.73	0.187497716434302	0.108690310937515	0.0303777869732821	0.1396	0.0525	0.0039	0.0029	0.0058	0.0019	0.002	0.0141	0.1777	0.0036	0.007	0.0048	0.0865	0.0095	0.0041	0.0027	0.003	0.1404	0.1008	0.0046	0.01	0.0056	0.0183	0.0049	0.0071	0.1837
2	rs116715024	62688769	1.05	0.642211085129376	1.73	0.187497716434302	0.130434547288052	0.0254691323024984	0.1395	0.0523	0.0041	0.003	0.0058	0.0019	0.0019	0.0143	0.1776	0.0036	0.007	0.0048	0.0865	0.0096	0.0041	0.0025	0.003	0.1407	0.101	0.0047	0.0102	0.0056	0.0183	0.0048	0.007	0.1836
2	rs4672525	62688792	1.05	0.642211085129376	1.74	0.171280181914382	0.130859577473527	0.0259190677890828	0.1395	0.0523	0.0041	0.003	0.0058	0.0019	0.0019	0.0143	0.1776	0.0036	0.007	0.0048	0.0865	0.0096	0.0041	0.0025	0.003	0.1407	0.101	0.0047	0.0102	0.0056	0.0183	0.0048	0.007	0.1836
2	rs115814597	62689311	1.05	0.642211085129376	1.74	0.171280181914382	0.131133252398179	0.0235339310116853	0.1394	0.0523	0.0041	0.003	0.0058	0.0019	0.0019	0.0143	0.1776	0.0036	0.007	0.0049	0.0865	0.0096	0.0041	0.0025	0.0029	0.1407	0.101	0.0047	0.0102	0.0056	0.0183	0.0048	0.007	0.1836
2	rs12619762	62691126	1.05	0.642211085129376	1.74	0.171280181914382	0.137460587327629	0.0243168076490955	0.1395	0.0523	0.004	0.003	0.0058	0.0019	0.0019	0.0143	0.1775	0.0036	0.007	0.0049	0.0866	0.0097	0.0041	0.0024	0.0029	0.1408	0.1011	0.0047	0.0102	0.0056	0.0183	0.0047	0.007	0.1836
2	rs59239560	62695127	1.05	0.642211085129376	1.74	0.171280181914382	0.145679308054391	0.0264182990865332	0.1396	0.0524	0.004	0.003	0.0058	0.0018	0.0018	0.0142	0.1773	0.0037	0.007	0.0049	0.0867	0.0098	0.0039	0.0022	0.0027	0.1412	0.1013	0.0047	0.0103	0.0056	0.0183	0.0045	0.0069	0.1837
2	rs4233977	62695757	1.05	0.642211085129376	1.74	0.171280181914382	0.150258587830908	0.0278026392690001	0.1396	0.0524	0.004	0.003	0.0058	0.0018	0.0018	0.0142	0.1772	0.0037	0.007	0.0049	0.0867	0.0098	0.0039	0.0022	0.0027	0.1413	0.1013	0.0047	0.0103	0.0056	0.0183	0.0045	0.0069	0.1837
2	rs10048637	62698379	1.05	0.642211085129376	1.75	0.156107803097264	0.153581070658309	0.0319538013725012	0.1397	0.0524	0.004	0.003	0.0058	0.0018	0.0018	0.0143	0.1772	0.0037	0.0069	0.0049	0.0868	0.0099	0.0039	0.0022	0.0027	0.1413	0.1013	0.0047	0.0103	0.0056	0.0183	0.0046	0.0067	0.1836
2	rs34088150	62701750	1.05	0.642211085129376	1.75	0.156107803097264	0.133889005879098	0.0304264771857121	0.1396	0.0526	0.004	0.003	0.0058	0.0018	0.0017	0.0142	0.177	0.0038	0.0068	0.0049	0.0868	0.0099	0.0041	0.0022	0.0026	0.1416	0.1013	0.0048	0.0102	0.0055	0.0183	0.0045	0.0067	0.1836
2	rs62177985	62705531	1.05	0.642211085129376	1.74	0.171280181914382	0.12539928656843	0.0324036979654317	0.1394	0.0537	0.0037	0.0033	0.0056	0.0018	0.0016	0.0142	0.1759	0.0041	0.0065	0.0052	0.0869	0.01	0.004	0.0019	0.0022	0.1436	0.101	0.0053	0.0099	0.0052	0.0184	0.0041	0.0062	0.1834
2	rs72805573	62708494	1.04	0.69615671060944	1.74	0.171280181914382	0.133981459742054	0.0183999281530763	0.1393	0.0542	0.0035	0.0034	0.0055	0.0019	0.0016	0.0143	0.1753	0.0043	0.0063	0.0053	0.0869	0.0102	0.004	0.0018	0.002	0.1445	0.1007	0.0056	0.0097	0.005	0.0184	0.0039	0.006	0.1832
2	rs72883583	62710634	1.04	0.69615671060944	1.74	0.171280181914382	0.107366066302462	0.0207279886124778	0.1393	0.0543	0.0035	0.0033	0.0055	0.0019	0.0016	0.0143	0.1754	0.0043	0.0062	0.0053	0.0871	0.0102	0.004	0.0018	0.002	0.1444	0.1008	0.0056	0.0097	0.005	0.0183	0.0039	0.006	0.1833
2	rs10186788	62713295	1.04	0.69615671060944	1.74	0.171280181914382	0.122254843464384	0.0261000856280835	0.1394	0.0543	0.0035	0.0033	0.0054	0.0019	0.0016	0.0143	0.1754	0.0043	0.0062	0.0054	0.0871	0.0102	0.004	0.0019	0.002	0.1443	0.1008	0.0057	0.0097	0.005	0.0184	0.0039	0.006	0.1834
2	rs6545946	62713533	1.04	0.69615671060944	1.73	0.187497716434302	0.124365381547338	0.0286965491729155	0.1394	0.0543	0.0035	0.0033	0.0054	0.0019	0.0016	0.0143	0.1754	0.0043	0.0062	0.0054	0.0871	0.0102	0.004	0.0019	0.002	0.1443	0.1008	0.0057	0.0097	0.005	0.0184	0.0039	0.006	0.1834
2	rs11690138	62715566	1.04	0.69615671060944	1.73	0.187497716434302	0.123923871927619	0.0316554863022853	0.1395	0.0545	0.0034	0.0032	0.0055	0.0019	0.0016	0.0143	0.1753	0.0042	0.0061	0.0054	0.0872	0.0102	0.004	0.0018	0.0019	0.1445	0.101	0.0056	0.0096	0.005	0.0184	0.0041	0.0058	0.1832
2	rs34298249	62716971	1.04	0.69615671060944	1.73	0.187497716434302	0.127004666182259	0.030915371327677	0.1395	0.0545	0.0034	0.0032	0.0055	0.0019	0.0016	0.0143	0.1752	0.0042	0.0061	0.0054	0.0872	0.0104	0.004	0.0018	0.0019	0.1445	0.1012	0.0056	0.0096	0.005	0.0184	0.0041	0.0057	0.183
2	rs75444905	62717798	1.04	0.69615671060944	1.73	0.187497716434302	0.113641352356624	0.0302805153414081	0.1394	0.0546	0.0034	0.0032	0.0054	0.0019	0.0017	0.0143	0.175	0.0042	0.0061	0.0054	0.0871	0.0104	0.004	0.0018	0.0019	0.1444	0.1011	0.0056	0.0096	0.0051	0.0184	0.0043	0.0057	0.1832
2	rs10189489	62719607	1.05	0.642211085129376	1.73	0.187497716434302	0.119590026332688	0.0308173030052022	0.1394	0.0546	0.0033	0.0032	0.0055	0.0019	0.0017	0.0143	0.175	0.0042	0.006	0.0054	0.0871	0.0105	0.004	0.0019	0.0019	0.1441	0.1011	0.0056	0.0096	0.0051	0.0184	0.0043	0.0057	0.1834
2	rs77919287	62721458	1.05	0.642211085129376	1.73	0.187497716434302	0.117358782789794	0.0308173030052022	0.1394	0.0546	0.0033	0.0033	0.0055	0.0019	0.0017	0.0143	0.1749	0.0042	0.006	0.0054	0.0871	0.0105	0.004	0.002	0.0019	0.1441	0.1011	0.0056	0.0096	0.0051	0.0184	0.0043	0.0057	0.1833
2	rs10188099	62724210	1.04	0.69615671060944	1.73	0.187497716434302	0.129285104424222	0.0452716521460771	0.1398	0.0542	0.0032	0.0034	0.0055	0.002	0.0018	0.0146	0.1748	0.0041	0.0058	0.0052	0.0871	0.0108	0.0039	0.0019	0.002	0.1441	0.1014	0.0058	0.0095	0.005	0.0184	0.0043	0.0059	0.1827
2	rs79079632	62724367	1.04	0.69615671060944	1.73	0.187497716434302	0.139599087895621	0.0452716521460771	0.1398	0.0541	0.0031	0.0034	0.0055	0.0019	0.0017	0.0147	0.1746	0.0041	0.0058	0.0052	0.0872	0.0109	0.0039	0.0019	0.002	0.1442	0.1014	0.0058	0.0095	0.005	0.0184	0.0043	0.006	0.1828
2	rs10188696	62724809	1.05	0.642211085129376	1.72	0.204795704918344	0.21280587619983	0.0556619326325885	0.1401	0.0539	0.0031	0.0035	0.0055	0.0019	0.0016	0.0147	0.1741	0.004	0.0057	0.0052	0.0873	0.0112	0.0038	0.0018	0.002	0.1444	0.1015	0.0057	0.0096	0.0052	0.0184	0.0042	0.0061	0.1831
2	rs73934252	62728046	1.05	0.642211085129376	1.72	0.204795704918344	0.389872849217296	0.052883279250726	0.14	0.0534	0.0028	0.0037	0.0054	0.0018	0.0015	0.0148	0.1735	0.0039	0.0056	0.0051	0.0875	0.0117	0.0036	0.0017	0.0018	0.1446	0.1019	0.0057	0.0095	0.0053	0.0183	0.0044	0.0062	0.1835
2	rs17854454	62733189	1.04	0.69615671060944	1.72	0.204795704918344	0.560919697801549	0.0767723215417254	0.14	0.0533	0.0027	0.0039	0.0053	0.0018	0.0016	0.014	0.1732	0.0038	0.0056	0.0051	0.0874	0.0119	0.0035	0.002	0.0022	0.1444	0.1021	0.0057	0.0095	0.0054	0.0183	0.0045	0.0062	0.1839
2	rs78110679	62733201	1.04	0.69615671060944	1.72	0.204795704918344	0.578021580291237	0.0766262266642241	0.14	0.0533	0.0027	0.004	0.0053	0.0018	0.0017	0.014	0.1732	0.0038	0.0056	0.0051	0.0874	0.0119	0.0035	0.0021	0.0022	0.1444	0.1021	0.0057	0.0095	0.0054	0.0183	0.0045	0.0062	0.184
2	rs11676567	62733253	1.04	0.69615671060944	1.72	0.204795704918344	0.583300568303982	0.0796438299997234	0.1399	0.0533	0.0026	0.004	0.0055	0.0018	0.0017	0.014	0.1732	0.0038	0.0057	0.0051	0.0874	0.0118	0.0034	0.002	0.0022	0.1445	0.1021	0.0057	0.0095	0.0054	0.0182	0.0045	0.0062	0.1841
2	rs62178016	62734898	1.04	0.69615671060944	1.71	0.223208546872115	0.506426708654041	0.0695384392031729	0.1401	0.0533	0.0026	0.0038	0.0054	0.0018	0.0017	0.0135	0.1731	0.0038	0.0057	0.0051	0.0874	0.0118	0.0035	0.002	0.0022	0.1446	0.1022	0.0057	0.0097	0.0053	0.0183	0.0044	0.0062	0.1843
2	rs79784928	62741150	1.04	0.69615671060944	1.71	0.223208546872115	0.544452785032161	0.0628063109360394	0.1398	0.0532	0.0026	0.004	0.0054	0.0018	0.0017	0.0135	0.1732	0.0038	0.0056	0.0051	0.0878	0.0118	0.0034	0.0021	0.0022	0.1444	0.1021	0.0058	0.0097	0.0053	0.0183	0.0044	0.0062	0.1842
2	rs17575198	62752798	1.05	0.642211085129376	1.71	0.223208546872115	0.487191267855673	0.0622025491949414	0.1402	0.053	0.0026	0.0038	0.0052	0.0018	0.0017	0.0137	0.1736	0.0037	0.0056	0.005	0.0879	0.0118	0.0031	0.002	0.0022	0.1441	0.1027	0.0057	0.0097	0.0049	0.0184	0.0044	0.0062	0.1846
2	rs12471388	62754382	1.05	0.642211085129376	1.71	0.223208546872115	0.497833384303325	0.0732259513449364	0.1403	0.0529	0.0026	0.0037	0.0052	0.0018	0.0017	0.0138	0.1736	0.0037	0.0055	0.0049	0.0878	0.0118	0.003	0.0019	0.0022	0.1441	0.1029	0.0057	0.0097	0.0048	0.0184	0.0044	0.0062	0.1848
2	rs78467146	62754391	1.05	0.642211085129376	1.71	0.223208546872115	0.474383050181882	0.0703118997827638	0.1403	0.0529	0.0026	0.0037	0.0052	0.0018	0.0019	0.0138	0.1735	0.0037	0.0055	0.0049	0.0876	0.0118	0.003	0.0019	0.0022	0.1441	0.1029	0.0057	0.0097	0.005	0.0184	0.0044	0.0062	0.1848
2	rs1997247	62757555	1.05	0.642211085129376	1.68	0.285465824887251	0.410843523407576	0.0591553835914021	0.1403	0.0528	0.0026	0.0036	0.0052	0.0017	0.0019	0.0139	0.1738	0.0037	0.0055	0.0048	0.0876	0.0119	0.0029	0.0018	0.0023	0.1443	0.1031	0.0055	0.0097	0.0048	0.0184	0.0044	0.0062	0.185
2	rs901531	62763977	1.05	0.642211085129376	1.68	0.285465824887251	0.375944870213153	0.0669630070671955	0.1404	0.0528	0.0025	0.0035	0.0053	0.0016	0.0018	0.014	0.1738	0.0036	0.0054	0.0046	0.0877	0.0119	0.003	0.0016	0.0022	0.1447	0.1032	0.0053	0.0096	0.0047	0.0184	0.0044	0.0062	0.1852
2	rs2901483	62765272	1.05	0.642211085129376	1.68	0.285465824887251	0.37632828519518	0.0736564921435649	0.1404	0.0528	0.0025	0.0035	0.0053	0.0016	0.0018	0.014	0.1739	0.0036	0.0054	0.0046	0.0878	0.0119	0.003	0.0016	0.0022	0.1447	0.1033	0.0052	0.0096	0.0046	0.0184	0.0045	0.0062	0.1853
2	rs17575539	62766127	1.05	0.642211085129376	1.68	0.285465824887251	0.38564529710334	0.0739440968086657	0.1405	0.0528	0.0025	0.0035	0.0053	0.0016	0.0018	0.014	0.1739	0.0035	0.0054	0.0046	0.0878	0.0119	0.003	0.0016	0.0022	0.1447	0.1033	0.0051	0.0096	0.0046	0.0183	0.0045	0.0062	0.1854
2	rs17025634	62773092	1.05	0.642211085129376	1.68	0.285465824887251	0.384924499709179	0.0804614915184349	0.1406	0.0528	0.0025	0.0035	0.0053	0.0016	0.0018	0.0141	0.1739	0.0035	0.0053	0.0045	0.0878	0.0119	0.003	0.0015	0.0021	0.1448	0.1033	0.0051	0.0096	0.0046	0.0183	0.0045	0.0062	0.1854
2	rs115837610	62775607	1.05	0.642211085129376	1.68	0.285465824887251	0.370380551085438	0.0757520520348393	0.1406	0.0527	0.0025	0.0034	0.0053	0.0015	0.0018	0.014	0.1739	0.0034	0.0053	0.0045	0.0878	0.0119	0.003	0.0015	0.0021	0.1449	0.1035	0.0051	0.0096	0.0046	0.0183	0.0045	0.0062	0.1854
2	rs79466225	62776483	1.05	0.642211085129376	1.68	0.285465824887251	0.357561995994341	0.0794214207750481	0.1406	0.0527	0.0025	0.0034	0.0053	0.0015	0.0018	0.014	0.1739	0.0035	0.0052	0.0045	0.0878	0.0119	0.003	0.0015	0.0021	0.1449	0.1035	0.0051	0.0096	0.0046	0.0183	0.0045	0.0062	0.1854
2	rs7580494	62781499	1.05	0.642211085129376	1.68	0.285465824887251	0.349496612744565	0.102709789909883	0.1408	0.0526	0.0025	0.0033	0.0053	0.0015	0.0018	0.0139	0.1741	0.0033	0.005	0.0045	0.0877	0.0119	0.003	0.0014	0.0021	0.1453	0.104	0.005	0.0095	0.0046	0.0183	0.0045	0.0062	0.1856
2	rs2049674	62783842	1.05	0.642211085129376	1.68	0.285465824887251	0.256968915400123	0.0903779228433499	0.141	0.0525	0.0026	0.003	0.0053	0.0015	0.0017	0.014	0.174	0.0033	0.005	0.0046	0.0881	0.0117	0.0031	0.0013	0.0021	0.1452	0.1045	0.0049	0.0096	0.0046	0.0182	0.0045	0.0061	0.1853
2	rs34545101	62787930	1.05	0.642211085129376	1.68	0.285465824887251	0.25317586042552	0.111889973197969	0.1411	0.0524	0.0026	0.0029	0.0053	0.0015	0.0016	0.014	0.1739	0.0033	0.005	0.0046	0.0881	0.0117	0.0032	0.0013	0.0021	0.1452	0.1046	0.0049	0.0096	0.0046	0.0182	0.0045	0.0061	0.1852
2	rs7576389	62790805	1.05	0.642211085129376	1.68	0.285465824887251	0.244241880251233	0.110789343161344	0.1416	0.0525	0.0026	0.0027	0.0053	0.0015	0.0016	0.014	0.1739	0.0033	0.005	0.0047	0.0879	0.0117	0.0032	0.0013	0.002	0.1445	0.1049	0.0049	0.0096	0.0044	0.018	0.0047	0.0061	0.1855
2	rs80348898	62796919	1.06	0.591046266007479	1.68	0.285465824887251	0.213169302885806	0.110620385079525	0.1422	0.0526	0.0026	0.0025	0.0053	0.0014	0.0016	0.0141	0.1735	0.0033	0.005	0.0046	0.0878	0.0115	0.0032	0.0012	0.002	0.1446	0.1049	0.0048	0.0095	0.0045	0.0181	0.0047	0.0061	0.1859
2	rs116463243	62801078	1.06	0.591046266007479	1.68	0.285465824887251	0.166950093779525	0.156924214096603	0.1437	0.0529	0.0024	0.0021	0.0053	0.0013	0.0015	0.0143	0.1723	0.0033	0.005	0.0045	0.0875	0.011	0.0031	0.001	0.0018	0.1448	0.1049	0.0046	0.0093	0.0049	0.0182	0.0048	0.0061	0.1868
2	rs115479110	62803044	1.06	0.591046266007479	1.68	0.285465824887251	0.173485183673127	0.165951115140525	0.1442	0.053	0.0024	0.0019	0.0053	0.0013	0.0014	0.0144	0.1721	0.0033	0.005	0.0045	0.0874	0.0108	0.0031	0.001	0.0018	0.1448	0.1049	0.0045	0.0092	0.005	0.0182	0.0048	0.0061	0.1871
2	rs62179978	62805622	1.06	0.591046266007479	1.68	0.285465824887251	0.175322396711194	0.169394149205701	0.1444	0.053	0.0024	0.0019	0.0053	0.0013	0.0014	0.0144	0.1719	0.0033	0.0051	0.0045	0.0873	0.0107	0.003	0.001	0.0017	0.1448	0.1049	0.0045	0.0091	0.0051	0.0183	0.0048	0.0061	0.1872
2	rs1872788	62817678	1.06	0.591046266007479	1.68	0.285465824887251	0.197586091179761	0.197178827838367	0.1445	0.0531	0.0023	0.0018	0.0053	0.0013	0.0014	0.0144	0.1718	0.0033	0.0051	0.0045	0.0872	0.0107	0.003	0.001	0.0017	0.1448	0.1048	0.0045	0.0092	0.0052	0.0183	0.0049	0.0062	0.1873
2	rs12617373	62831112	1.06	0.591046266007479	1.67	0.308662716071979	0.191639123903327	0.227987104214197	0.1445	0.053	0.0023	0.0018	0.0053	0.0013	0.0015	0.0144	0.1718	0.0033	0.0051	0.0044	0.0877	0.0107	0.0031	9e-04	0.0018	0.1448	0.1047	0.0045	0.0092	0.0051	0.0184	0.0048	0.0061	0.1872
2	rs72807535	62831597	1.06	0.591046266007479	1.67	0.308662716071979	0.191753242615932	0.228205386790011	0.1445	0.053	0.0023	0.0018	0.0053	0.0013	0.0015	0.0144	0.1718	0.0033	0.0051	0.0044	0.0877	0.0107	0.0031	9e-04	0.0018	0.1448	0.1047	0.0045	0.0092	0.0051	0.0184	0.0048	0.0061	0.1872
2	rs10192894	62838936	1.06	0.591046266007479	1.67	0.308662716071979	0.188987381299246	0.249582643096599	0.1445	0.0531	0.0023	0.0018	0.0053	0.0013	0.0015	0.0144	0.1719	0.0033	0.0051	0.0045	0.0877	0.0107	0.0031	9e-04	0.0017	0.1447	0.1047	0.0045	0.009	0.0051	0.0184	0.0048	0.0061	0.1872
2	rs6759928	62839670	1.06	0.591046266007479	1.67	0.308662716071979	0.1782998821063	0.246667283478896	0.1445	0.0531	0.0023	0.0018	0.0053	0.0013	0.0015	0.0144	0.172	0.0033	0.0051	0.0045	0.0877	0.0106	0.0031	9e-04	0.0017	0.1447	0.1047	0.0045	0.009	0.0051	0.0184	0.0048	0.0061	0.1871
2	rs7558681	62840987	1.06	0.591046266007479	1.69	0.263511633917478	0.17917683165397	0.250931850883349	0.1445	0.0531	0.0023	0.0018	0.0053	0.0013	0.0015	0.0144	0.172	0.0033	0.0051	0.0045	0.0877	0.0106	0.0031	9e-04	0.0017	0.1447	0.1047	0.0045	0.009	0.0051	0.0184	0.0048	0.0061	0.1871
2	rs34640627	62867173	1.06	0.591046266007479	1.69	0.263511633917478	0.197470004841153	0.254088928301906	0.1447	0.0534	0.0023	0.0018	0.0053	0.0013	0.0015	0.0143	0.1722	0.0033	0.0051	0.0046	0.0877	0.0105	0.0031	9e-04	0.0017	0.1445	0.1046	0.0045	0.009	0.0052	0.0185	0.0048	0.006	0.1869
2	rs6545968	62871184	1.06	0.591046266007479	1.69	0.263511633917478	0.197973326048128	0.257598741761976	0.1447	0.0534	0.0023	0.0018	0.0053	0.0013	0.0015	0.0143	0.1722	0.0033	0.0051	0.0046	0.0877	0.0105	0.0031	9e-04	0.0017	0.1445	0.1046	0.0045	0.009	0.0052	0.0185	0.0048	0.006	0.1869
2	rs11125936	62871225	1.06	0.591046266007479	1.69	0.263511633917478	0.197973326048128	0.257598741761976	0.1447	0.0534	0.0023	0.0018	0.0053	0.0013	0.0015	0.0143	0.1722	0.0033	0.0051	0.0046	0.0877	0.0105	0.0031	9e-04	0.0017	0.1445	0.1046	0.0045	0.009	0.0052	0.0185	0.0048	0.006	0.1869
2	rs75738774	62891680	1.06	0.591046266007479	1.69	0.263511633917478	0.162282734038884	0.235556771106777	0.1449	0.0537	0.0023	0.0017	0.0055	0.0013	0.0015	0.0142	0.1721	0.0032	0.0052	0.0045	0.0878	0.0105	0.0031	9e-04	0.0016	0.1444	0.1043	0.0045	0.0089	0.0053	0.0188	0.0047	0.0061	0.1868
2	rs77425011	62902637	1.06	0.591046266007479	1.69	0.263511633917478	0.160149398791451	0.233464410079361	0.145	0.0538	0.0022	0.0017	0.0055	0.0013	0.0015	0.0142	0.1721	0.0032	0.0052	0.0044	0.0878	0.0105	0.0031	9e-04	0.0016	0.1445	0.1042	0.0044	0.0089	0.0053	0.0188	0.0047	0.0061	0.1868
2	rs71422358	62911256	1.06	0.591046266007479	1.69	0.263511633917478	0.149204472634502	0.249133419373995	0.1452	0.054	0.0022	0.0015	0.0057	0.0012	0.0014	0.0142	0.172	0.0032	0.0053	0.0043	0.0879	0.0105	0.0032	8e-04	0.0015	0.1446	0.1039	0.0044	0.0089	0.0054	0.019	0.0045	0.006	0.1868
2	rs360789	62915083	1.06	0.591046266007479	1.69	0.263511633917478	0.153280286134661	0.26294879905751	0.1452	0.054	0.0022	0.0015	0.0057	0.0012	0.0014	0.0142	0.172	0.0032	0.0053	0.0043	0.0879	0.0105	0.0032	8e-04	0.0015	0.1446	0.1039	0.0044	0.0089	0.0054	0.019	0.0045	0.006	0.1868
2	rs79350243	62918698	1.06	0.591046266007479	1.68	0.285465824887251	0.150225580119038	0.255106344637183	0.1452	0.0541	0.0022	0.0015	0.0057	0.0012	0.0014	0.0142	0.172	0.0032	0.0053	0.0043	0.0879	0.0105	0.0032	8e-04	0.0015	0.1446	0.1039	0.0044	0.0089	0.0054	0.019	0.0045	0.006	0.1868
2	rs72807565	62947492	1.06	0.591046266007479	1.68	0.285465824887251	0.156371400426296	0.274213749542142	0.1453	0.0543	0.0022	0.0015	0.0057	0.0012	0.0013	0.0141	0.1719	0.0032	0.0053	0.0042	0.0878	0.0104	0.0032	8e-04	0.0015	0.1449	0.1036	0.0043	0.0089	0.0054	0.0192	0.0046	0.006	0.1869
2	rs75758126	62975450	1.06	0.591046266007479	1.68	0.285465824887251	0.155325760442834	0.277110782499548	0.1453	0.0544	0.0022	0.0015	0.0057	0.0012	0.0013	0.014	0.1719	0.0031	0.0054	0.0042	0.0878	0.0104	0.0033	8e-04	0.0014	0.1451	0.1035	0.0043	0.0089	0.0054	0.0192	0.0046	0.006	0.1869
2	rs76546985	62982875	1.06	0.591046266007479	1.68	0.285465824887251	0.156033645250544	0.275834932290775	0.1453	0.0544	0.0022	0.0015	0.0057	0.0012	0.0013	0.014	0.1719	0.0031	0.0054	0.0042	0.0878	0.0104	0.0033	8e-04	0.0014	0.1451	0.1035	0.0043	0.0089	0.0054	0.0192	0.0046	0.006	0.1869
2	rs116189493	63020319	1.06	0.591046266007479	1.68	0.285465824887251	0.157896626357681	0.273173119035646	0.1453	0.0544	0.0021	0.0015	0.0058	0.0012	0.0013	0.0139	0.1719	0.0031	0.0054	0.0041	0.0877	0.0104	0.0033	8e-04	0.0014	0.1452	0.1034	0.0043	0.0088	0.0054	0.0193	0.0046	0.0059	0.187
2	rs17432483	63023836	1.06	0.591046266007479	1.68	0.285465824887251	0.158884170122002	0.270980253387038	0.1453	0.0545	0.0021	0.0015	0.0058	0.0012	0.0013	0.0139	0.1719	0.0031	0.0054	0.0041	0.0877	0.0104	0.0033	8e-04	0.0014	0.1453	0.1034	0.0043	0.0088	0.0054	0.0193	0.0046	0.0059	0.187
2	rs77945953	63035975	1.06	0.591046266007479	1.68	0.285465824887251	0.162041044091798	0.289967923990191	0.1454	0.0545	0.0021	0.0015	0.0058	0.0012	0.0013	0.0139	0.1719	0.0031	0.0054	0.0041	0.0877	0.0104	0.0033	8e-04	0.0014	0.1453	0.1033	0.0043	0.0088	0.0054	0.0193	0.0046	0.0059	0.187
2	rs75828146	63078797	1.06	0.591046266007479	1.68	0.285465824887251	0.162248193974505	0.279318783831548	0.1454	0.0546	0.0021	0.0015	0.0058	0.0012	0.0013	0.0138	0.1718	0.0031	0.0055	0.004	0.0877	0.0104	0.0033	8e-04	0.0014	0.1454	0.1032	0.0043	0.0088	0.0054	0.0194	0.0046	0.0059	0.1871
2	rs79486051	63078983	1.06	0.591046266007479	1.68	0.285465824887251	0.162179126774927	0.27827221714085	0.1454	0.0546	0.0021	0.0015	0.0058	0.0012	0.0013	0.0138	0.1718	0.0031	0.0055	0.004	0.0877	0.0104	0.0033	8e-04	0.0014	0.1454	0.1032	0.0043	0.0088	0.0054	0.0194	0.0046	0.0059	0.1871
2	rs79131469	63101170	1.06	0.591046266007479	1.68	0.285465824887251	0.161696139051417	0.286678328200725	0.1456	0.0547	0.0021	0.0015	0.0057	0.0011	0.0012	0.0137	0.1719	0.003	0.0053	0.0039	0.0877	0.0104	0.0034	8e-04	0.0014	0.1455	0.1031	0.0043	0.0088	0.0053	0.0193	0.0045	0.0059	0.1875
2	rs77450264	63117850	1.06	0.591046266007479	1.68	0.285465824887251	0.163667870876635	0.294095902778297	0.1456	0.0548	0.0021	0.0015	0.0056	0.0011	0.0012	0.0137	0.172	0.003	0.0053	0.0039	0.0877	0.0104	0.0034	8e-04	0.0014	0.1454	0.1031	0.0043	0.0088	0.0053	0.0193	0.0045	0.0059	0.1876
2	rs17407815	63121630	1.06	0.591046266007479	1.68	0.285465824887251	0.163633158402987	0.293032734685178	0.1456	0.0548	0.0021	0.0015	0.0056	0.0011	0.0012	0.0137	0.172	0.0029	0.0053	0.0039	0.0877	0.0104	0.0034	8e-04	0.0014	0.1455	0.1031	0.0043	0.0088	0.0053	0.0193	0.0045	0.0058	0.1876
2	rs721048	63131731	1.06	0.591046266007479	1.68	0.285465824887251	0.167371843477133	0.289850242052787	0.1457	0.0548	0.0021	0.0015	0.0056	0.0011	0.0012	0.0136	0.172	0.0029	0.0053	0.0039	0.0877	0.0104	0.0034	7e-04	0.0014	0.1455	0.1031	0.0043	0.0088	0.0053	0.0193	0.0045	0.0058	0.1877
2	rs2539986	63135100	1.06	0.591046266007479	1.68	0.285465824887251	0.171302474045403	0.28820422044287	0.1457	0.0548	0.0021	0.0015	0.0056	0.0011	0.0012	0.0136	0.172	0.0029	0.0053	0.0039	0.0877	0.0104	0.0034	7e-04	0.0014	0.1455	0.1031	0.0043	0.0088	0.0053	0.0193	0.0045	0.0058	0.1877
2	rs35849680	63147172	1.06	0.591046266007479	1.68	0.285465824887251	0.173916459238441	0.299072695081142	0.1456	0.0549	0.0021	0.0015	0.0056	0.0011	0.0012	0.0137	0.1721	0.0029	0.0053	0.0039	0.0877	0.0103	0.0034	7e-04	0.0013	0.1455	0.1031	0.0043	0.0088	0.0053	0.0193	0.0045	0.0058	0.1878
2	rs2710642	63149557	1.06	0.591046266007479	1.68	0.285465824887251	0.176989119555722	0.306465094689574	0.1456	0.0549	0.0021	0.0015	0.0056	0.0011	0.0012	0.0137	0.1722	0.0029	0.0053	0.0039	0.0877	0.0104	0.0034	7e-04	0.0013	0.1455	0.1031	0.0043	0.0088	0.0053	0.0193	0.0045	0.0058	0.1878
2	rs116129104	63151953	1.06	0.591046266007479	1.68	0.285465824887251	0.174636632826153	0.295633643836388	0.1456	0.0549	0.0021	0.0015	0.0056	0.0011	0.0012	0.0137	0.1722	0.0029	0.0053	0.0039	0.0877	0.0104	0.0034	7e-04	0.0013	0.1455	0.103	0.0043	0.0088	0.0053	0.0193	0.0045	0.0058	0.1878
2	rs17432615	63176139	1.06	0.591046266007479	1.68	0.285465824887251	0.181490653970805	0.294332320499874	0.1456	0.055	0.002	0.0014	0.0056	0.0011	0.0011	0.0136	0.1721	0.0028	0.0052	0.0039	0.0876	0.0104	0.0034	6e-04	0.0013	0.1456	0.103	0.0043	0.0088	0.0053	0.0194	0.0045	0.0058	0.188
2	rs17473742	63201634	1.06	0.591046266007479	1.68	0.285465824887251	0.184453533013096	0.31959099796128	0.1456	0.0551	0.002	0.0014	0.0055	0.0011	0.0011	0.0136	0.1721	0.0028	0.0051	0.0039	0.0876	0.0105	0.0035	6e-04	0.0013	0.1455	0.103	0.0043	0.0087	0.0053	0.0195	0.0045	0.0058	0.1881
2	rs2539980	63208460	1.06	0.591046266007479	1.68	0.285465824887251	0.19431201388791	0.3493020313066	0.1457	0.0551	0.002	0.0014	0.0055	0.0011	0.0011	0.0136	0.1722	0.0028	0.005	0.0039	0.0876	0.0106	0.0035	5e-04	0.0013	0.1455	0.103	0.0043	0.0087	0.0053	0.0195	0.0045	0.0058	0.1881
2	rs13004408	63254056	1.06	0.591046266007479	1.68	0.285465824887251	0.167090608007603	0.282115512348375	0.1457	0.055	0.002	0.0014	0.0056	0.001	0.0011	0.0139	0.172	0.0028	0.0049	0.0039	0.0876	0.0106	0.0034	5e-04	0.0012	0.1455	0.1032	0.0044	0.0089	0.0053	0.0195	0.0044	0.0059	0.188
2	rs74507459	63265068	1.06	0.591046266007479	1.68	0.285465824887251	0.162905192190486	0.280133613546453	0.1457	0.055	0.002	0.0014	0.0056	0.001	0.0011	0.014	0.172	0.0028	0.0049	0.0038	0.0876	0.0106	0.0034	5e-04	0.0012	0.1455	0.1032	0.0044	0.0089	0.0053	0.0195	0.0044	0.006	0.1879
2	rs76119220	63275830	1.06	0.591046266007479	1.68	0.285465824887251	0.161903030362033	0.286795616918561	0.1457	0.055	0.002	0.0014	0.0056	0.001	0.001	0.0141	0.1719	0.0028	0.0049	0.0038	0.0876	0.0106	0.0035	5e-04	0.0012	0.1455	0.1032	0.0044	0.0089	0.0053	0.0196	0.0044	0.006	0.1879
2	rs13000344	63289734	1.06	0.591046266007479	1.67	0.308662716071979	0.161076395913025	0.305149596986818	0.1456	0.055	0.002	0.0013	0.0056	0.001	0.001	0.0143	0.1718	0.0028	0.0048	0.0037	0.0876	0.0107	0.0035	5e-04	0.0011	0.1454	0.1033	0.0044	0.009	0.0053	0.0196	0.0043	0.0061	0.1878
2	rs12467951	63292022	1.06	0.591046266007479	1.67	0.308662716071979	0.159362211774863	0.319469837439548	0.1456	0.055	0.002	0.0013	0.0056	0.001	0.001	0.0143	0.1718	0.0028	0.0048	0.0036	0.0876	0.0107	0.0035	5e-04	0.0011	0.1455	0.1033	0.0044	0.009	0.0053	0.0196	0.0043	0.0061	0.1878
2	rs6545977	63301164	1.06	0.591046266007479	1.67	0.308662716071979	0.14535543695133	0.309341129294488	0.1456	0.0552	0.002	0.0013	0.0056	9e-04	0.001	0.0145	0.1717	0.0028	0.0048	0.0036	0.0876	0.0107	0.0035	5e-04	0.0011	0.1456	0.1033	0.0045	0.0091	0.0051	0.0196	0.0043	0.0062	0.1878
2	rs115646906	63306151	1.06	0.591046266007479	1.67	0.308662716071979	0.14626335758775	0.283283331766947	0.1456	0.0552	0.002	0.0013	0.0056	8e-04	0.001	0.0145	0.1717	0.0028	0.0048	0.0036	0.0876	0.0107	0.0036	5e-04	0.0011	0.1456	0.1032	0.0045	0.0091	0.0051	0.0196	0.0043	0.006	0.1877
2	rs115792057	63333526	1.06	0.591046266007479	1.67	0.308662716071979	0.143581815154878	0.287147570753528	0.1456	0.0554	0.002	0.0013	0.0057	9e-04	0.001	0.0146	0.1716	0.0029	0.0049	0.0037	0.0876	0.0107	0.0037	5e-04	0.001	0.1455	0.103	0.0045	0.0091	0.0052	0.0196	0.0044	0.006	0.1874
2	rs72813414	63373995	1.06	0.591046266007479	1.67	0.308662716071979	0.13736669741761	0.300618221720003	0.1455	0.0557	0.0021	0.0012	0.0059	9e-04	9e-04	0.0149	0.1715	0.003	0.0049	0.0039	0.0876	0.0107	0.0039	5e-04	0.001	0.1455	0.1025	0.0045	0.0091	0.0052	0.0197	0.0045	0.006	0.1867
2	rs78597779	63375893	1.06	0.591046266007479	1.67	0.308662716071979	0.137899249301321	0.299072695081142	0.1455	0.0557	0.0021	0.0012	0.0059	9e-04	9e-04	0.0149	0.1715	0.003	0.0049	0.0039	0.0877	0.0107	0.0039	5e-04	0.001	0.1455	0.1024	0.0045	0.0091	0.0052	0.0197	0.0045	0.006	0.1866
2	rs116344585	63414409	1.07	0.542615033110665	1.67	0.308662716071979	0.125725303005316	0.33165241223901	0.1454	0.056	0.0021	0.0012	0.0056	9e-04	9e-04	0.0151	0.1713	0.003	0.005	0.004	0.0877	0.0107	0.004	5e-04	0.001	0.1455	0.1021	0.0046	0.0091	0.0053	0.0197	0.0046	0.006	0.1862
2	rs1850985	63415932	1.07	0.542615033110665	1.67	0.308662716071979	0.13049521473454	0.350048326218706	0.1454	0.056	0.0021	0.0012	0.0056	9e-04	9e-04	0.0151	0.1713	0.003	0.005	0.004	0.0877	0.0107	0.004	5e-04	0.001	0.1455	0.1021	0.0046	0.0091	0.0053	0.0197	0.0046	0.006	0.1862
2	rs62180324	63416606	1.07	0.542615033110665	1.67	0.308662716071979	0.129074035926606	0.342977075173033	0.1454	0.056	0.0021	0.0012	0.0056	9e-04	9e-04	0.0151	0.1714	0.003	0.005	0.0041	0.0876	0.0107	0.004	5e-04	0.001	0.1455	0.1021	0.0046	0.0091	0.0053	0.0199	0.0046	0.006	0.1861
2	rs79083022	63430056	1.07	0.542615033110665	1.67	0.308662716071979	0.11733034405262	0.312104827994577	0.1448	0.0559	0.0021	0.0012	0.0056	9e-04	9e-04	0.0151	0.1717	0.0031	0.005	0.0041	0.0876	0.0107	0.004	5e-04	0.001	0.146	0.1019	0.0046	0.0092	0.0052	0.0199	0.0046	0.0061	0.186
2	rs2421917	63449512	1.07	0.542615033110665	1.67	0.308662716071979	0.109969958410794	0.317895986017691	0.1438	0.0558	0.0021	0.0012	0.0056	9e-04	8e-04	0.0152	0.172	0.0031	0.0051	0.0041	0.0877	0.0107	0.0039	6e-04	0.001	0.1467	0.1017	0.0046	0.0092	0.0052	0.0199	0.0047	0.0061	0.1859
2	rs10203263	63454401	1.07	0.542615033110665	1.67	0.308662716071979	0.105039604204324	0.303000622169218	0.1437	0.0559	0.0021	0.0012	0.0056	9e-04	8e-04	0.0152	0.172	0.0032	0.0051	0.0041	0.0877	0.0107	0.0039	6e-04	9e-04	0.1467	0.1017	0.0046	0.0092	0.0052	0.0199	0.0047	0.0061	0.1859
2	rs12329383	63472250	1.07	0.542615033110665	1.68	0.285465824887251	0.103427253232899	0.318622093693423	0.144	0.0559	0.0021	0.0012	0.0057	9e-04	8e-04	0.0152	0.1717	0.0032	0.0051	0.0041	0.0878	0.0108	0.004	6e-04	9e-04	0.1468	0.1014	0.0047	0.0093	0.0052	0.0199	0.0047	0.0062	0.1855
2	rs79669117	63488208	1.07	0.542615033110665	1.68	0.285465824887251	0.0959735051881088	0.310061388524399	0.1439	0.0558	0.0021	0.0012	0.0057	9e-04	8e-04	0.0153	0.1714	0.0033	0.0051	0.0041	0.0878	0.0108	0.0041	6e-04	9e-04	0.1468	0.1014	0.0048	0.0093	0.0053	0.02	0.0047	0.0063	0.1853
2	rs35508334	63494304	1.07	0.542615033110665	1.68	0.285465824887251	0.0839579948161533	0.308021951719163	0.1439	0.056	0.0022	0.0013	0.0057	9e-04	8e-04	0.0154	0.1711	0.0033	0.0051	0.004	0.0878	0.0108	0.0043	6e-04	8e-04	0.1466	0.1011	0.0049	0.0094	0.0053	0.02	0.0048	0.0069	0.1848
2	rs55870043	63509795	1.07	0.542615033110665	1.69	0.263511633917478	0.0850231694594759	0.307902109894629	0.1439	0.0559	0.0022	0.0013	0.0057	9e-04	8e-04	0.0154	0.1712	0.0033	0.0051	0.004	0.0878	0.0108	0.0043	6e-04	8e-04	0.1467	0.1011	0.0049	0.0094	0.0053	0.02	0.0048	0.0069	0.1849
2	rs2090479	63529861	1.07	0.542615033110665	1.69	0.263511633917478	0.0870848058503607	0.314755190716147	0.1439	0.0559	0.0022	0.0013	0.0057	9e-04	8e-04	0.0154	0.1711	0.0033	0.0051	0.004	0.0878	0.0108	0.0043	6e-04	8e-04	0.1467	0.1011	0.0049	0.0094	0.0053	0.02	0.0048	0.0069	0.1848
2	rs115726614	63537198	1.07	0.542615033110665	1.7	0.24276969786222	0.0870612014147065	0.314393386162258	0.1439	0.0559	0.0022	0.0013	0.0057	9e-04	8e-04	0.0154	0.1711	0.0033	0.0051	0.004	0.0878	0.0108	0.0043	6e-04	8e-04	0.1467	0.1011	0.0049	0.0094	0.0053	0.02	0.0048	0.0069	0.1848
2	rs114462187	63543188	1.07	0.542615033110665	1.7	0.24276969786222	0.0873210739927227	0.317170368243561	0.1439	0.0559	0.0022	0.0013	0.0057	9e-04	8e-04	0.0154	0.1711	0.0033	0.0051	0.004	0.0878	0.0108	0.0043	6e-04	8e-04	0.1466	0.1011	0.0049	0.0094	0.0053	0.02	0.0048	0.0069	0.1848
2	rs2421885	63577041	1.07	0.542615033110665	1.7	0.24276969786222	0.0937804665056409	0.341987954409437	0.1438	0.0559	0.0022	0.0013	0.0057	8e-04	8e-04	0.0155	0.1711	0.0033	0.0051	0.004	0.0878	0.0108	0.0044	6e-04	8e-04	0.1465	0.1011	0.0049	0.0095	0.0053	0.0201	0.0048	0.0069	0.1848
2	rs2048927	63578504	1.07	0.542615033110665	1.7	0.24276969786222	0.0933851573634652	0.339765456616193	0.1438	0.0559	0.0022	0.0013	0.0057	8e-04	8e-04	0.0155	0.1711	0.0033	0.0051	0.004	0.0878	0.0108	0.0044	6e-04	8e-04	0.1465	0.1011	0.0049	0.0095	0.0053	0.0201	0.0048	0.0069	0.1848
2	rs11683229	63596836	1.07	0.542615033110665	1.7	0.24276969786222	0.10427114167209	0.337054780545541	0.1436	0.0559	0.0022	0.0013	0.0057	8e-04	8e-04	0.0155	0.1711	0.0033	0.0051	0.004	0.0873	0.0108	0.0044	6e-04	8e-04	0.1469	0.1017	0.0049	0.0095	0.0053	0.0201	0.0048	0.0069	0.1845
2	rs11899999	63601292	1.07	0.542615033110665	1.7	0.24276969786222	0.102509135134293	0.337916585079668	0.1436	0.0559	0.0022	0.0013	0.0056	8e-04	8e-04	0.0155	0.1711	0.0033	0.005	0.004	0.0874	0.0108	0.0044	6e-04	8e-04	0.1469	0.1017	0.0049	0.0095	0.0053	0.0201	0.0048	0.0069	0.1845
2	rs74987254	63606277	1.07	0.542615033110665	1.7	0.24276969786222	0.116564094486184	0.337054780545541	0.1435	0.0559	0.0022	0.0013	0.0056	8e-04	8e-04	0.0155	0.1709	0.0033	0.005	0.004	0.0873	0.0108	0.0049	6e-04	8e-04	0.1468	0.1017	0.0049	0.0095	0.0053	0.0201	0.0047	0.0069	0.1845
2	rs114225489	63625519	1.06	0.591046266007479	1.7	0.24276969786222	0.100223234874507	0.355285144548908	0.1432	0.0559	0.0023	0.0014	0.0061	0.001	9e-04	0.0156	0.1699	0.0036	0.0057	0.0045	0.0865	0.0104	0.005	5e-04	9e-04	0.1468	0.1022	0.005	0.0097	0.0052	0.0201	0.0049	0.007	0.1833
2	rs12470121	63633443	1.07	0.542615033110665	1.69	0.263511633917478	0.10656026408301	0.371254024932243	0.1432	0.0559	0.0023	0.0014	0.0062	0.001	9e-04	0.0156	0.1699	0.0036	0.0057	0.0045	0.0865	0.0104	0.005	5e-04	9e-04	0.1469	0.1022	0.005	0.0097	0.0052	0.0201	0.005	0.007	0.1833
2	rs78100855	63648795	1.07	0.542615033110665	1.69	0.263511633917478	0.103348357489972	0.374167170520064	0.1432	0.0559	0.0023	0.0014	0.0062	0.001	9e-04	0.0155	0.1697	0.0036	0.0057	0.0047	0.0866	0.0102	0.0051	5e-04	9e-04	0.1465	0.1023	0.005	0.0097	0.0052	0.0202	0.005	0.007	0.1833
2	rs59619960	63649353	1.07	0.542615033110665	1.69	0.263511633917478	0.103822294473564	0.376959635721298	0.1432	0.0559	0.0023	0.0014	0.0062	0.001	9e-04	0.0155	0.1697	0.0036	0.0057	0.0047	0.0866	0.0102	0.0051	5e-04	9e-04	0.1465	0.1023	0.005	0.0097	0.0052	0.0202	0.005	0.007	0.1833
2	rs17617459	63660902	1.07	0.542615033110665	1.68	0.285465824887251	0.10607858920289	0.405198647529321	0.1431	0.0559	0.0024	0.0014	0.0063	0.001	8e-04	0.0154	0.1696	0.0037	0.0057	0.0048	0.0866	0.0102	0.0052	5e-04	8e-04	0.1463	0.1022	0.005	0.0097	0.0053	0.0202	0.0051	0.0072	0.1833
2	rs75432180	63668876	1.07	0.542615033110665	1.68	0.285465824887251	0.109696917142456	0.423063602767457	0.1431	0.0559	0.0024	0.0014	0.0063	0.001	8e-04	0.0154	0.1696	0.0037	0.0058	0.0048	0.0865	0.0102	0.0052	5e-04	8e-04	0.1462	0.1022	0.005	0.0097	0.0053	0.0202	0.0051	0.0072	0.1833
2	rs4438460	63678069	1.07	0.542615033110665	1.67	0.308662716071979	0.110188693528692	0.42476963174179	0.1431	0.0559	0.0024	0.0014	0.0063	0.001	8e-04	0.0154	0.1695	0.0037	0.0058	0.0048	0.0865	0.0102	0.0052	5e-04	8e-04	0.1461	0.1022	0.005	0.0097	0.0053	0.0202	0.0051	0.0073	0.1833
2	rs116024002	63688917	1.07	0.542615033110665	1.67	0.308662716071979	0.11027078844304	0.426477510138837	0.1431	0.0559	0.0024	0.0014	0.0063	0.001	8e-04	0.0154	0.1695	0.0037	0.0058	0.0048	0.0865	0.0102	0.0052	5e-04	8e-04	0.1461	0.1022	0.005	0.0097	0.0053	0.0202	0.0051	0.0073	0.1833
2	rs11689644	63709708	1.07	0.542615033110665	1.66	0.333131717406117	0.111865385287495	0.428713670318754	0.1431	0.0559	0.0024	0.0014	0.0063	0.001	8e-04	0.0154	0.1695	0.0037	0.0058	0.0049	0.0865	0.0102	0.0052	5e-04	8e-04	0.1461	0.1022	0.005	0.0097	0.0053	0.0202	0.0051	0.0073	0.1833
2	rs75605232	63709965	1.07	0.542615033110665	1.67	0.308662716071979	0.111451634735819	0.429503653545232	0.143	0.0559	0.0024	0.0014	0.0063	0.001	8e-04	0.0154	0.1696	0.0037	0.0058	0.0049	0.0866	0.0102	0.0052	5e-04	8e-04	0.1461	0.1022	0.005	0.0097	0.0053	0.0202	0.0051	0.0073	0.1833
2	rs7563623	63720210	1.07	0.542615033110665	1.67	0.308662716071979	0.11467594897929	0.454986217456668	0.143	0.0559	0.0024	0.0014	0.0063	0.001	8e-04	0.0154	0.1695	0.0037	0.0058	0.0049	0.0866	0.0101	0.0052	5e-04	8e-04	0.146	0.1022	0.005	0.0097	0.0053	0.0203	0.0051	0.0073	0.1834
2	rs75858015	63765121	1.07	0.542615033110665	1.66	0.333131717406117	0.113001130365796	0.455922589071036	0.143	0.0559	0.0024	0.0014	0.0063	0.001	8e-04	0.0153	0.1695	0.0037	0.0057	0.0049	0.0866	0.0101	0.0053	5e-04	8e-04	0.146	0.1022	0.005	0.0097	0.0052	0.0204	0.0051	0.0074	0.1834
2	rs6735699	63794888	1.07	0.542615033110665	1.66	0.333131717406117	0.115012732626633	0.458734739358722	0.143	0.0558	0.0024	0.0013	0.0063	9e-04	8e-04	0.0153	0.1695	0.0037	0.0057	0.005	0.0866	0.0101	0.0053	5e-04	8e-04	0.146	0.1022	0.005	0.0096	0.0052	0.0205	0.0052	0.0074	0.1834
2	rs13008892	63806970	1.07	0.542615033110665	1.65	0.358901199458623	0.116365939603992	0.464507078363435	0.143	0.0558	0.0024	0.0013	0.0063	9e-04	8e-04	0.0153	0.1695	0.0037	0.0057	0.005	0.0866	0.0101	0.0053	5e-04	8e-04	0.146	0.1022	0.005	0.0096	0.0052	0.0205	0.0052	0.0075	0.1835
2	rs2028884	63812148	1.07	0.542615033110665	1.65	0.358901199458623	0.116026726648564	0.465044999955938	0.143	0.0558	0.0024	0.0013	0.0063	9e-04	8e-04	0.0153	0.1695	0.0036	0.0057	0.005	0.0866	0.0101	0.0053	5e-04	8e-04	0.146	0.1022	0.005	0.0096	0.0052	0.0205	0.0052	0.0075	0.1835
2	rs2278718	63815801	1.07	0.542615033110665	1.65	0.358901199458623	0.120628511472579	0.468814998408806	0.143	0.0558	0.0024	0.0013	0.0063	9e-04	8e-04	0.0153	0.1695	0.0036	0.0057	0.005	0.0865	0.0101	0.0053	5e-04	8e-04	0.146	0.1022	0.005	0.0096	0.0052	0.0205	0.0052	0.0075	0.1835
2	rs74339869	63821117	1.07	0.542615033110665	1.64	0.38599849551783	0.129345448042708	0.494877048810358	0.143	0.0557	0.0024	0.0013	0.0063	9e-04	8e-04	0.0153	0.1695	0.0037	0.0056	0.005	0.0865	0.0101	0.0054	4e-04	7e-04	0.146	0.1022	0.005	0.0096	0.0052	0.0205	0.0053	0.0077	0.1835
2	rs114683159	63822426	1.07	0.542615033110665	1.64	0.38599849551783	0.128321923228076	0.490780977802195	0.143	0.0557	0.0024	0.0013	0.0063	9e-04	8e-04	0.0153	0.1695	0.0037	0.0056	0.005	0.0865	0.01	0.0054	4e-04	7e-04	0.146	0.1022	0.005	0.0096	0.0052	0.0204	0.0053	0.0076	0.1835
2	rs77976576	63826834	1.07	0.542615033110665	1.64	0.38599849551783	0.128983641883601	0.489281274638219	0.1431	0.0557	0.0024	0.0013	0.0063	9e-04	8e-04	0.0153	0.1695	0.0036	0.0056	0.005	0.0865	0.01	0.0054	4e-04	7e-04	0.1459	0.1022	0.005	0.0096	0.0052	0.0205	0.0053	0.0076	0.1837
2	rs17618390	63831325	1.07	0.542615033110665	1.64	0.38599849551783	0.130404219958189	0.492008882964021	0.1431	0.0557	0.0024	0.0013	0.0063	9e-04	8e-04	0.0153	0.1694	0.0036	0.0056	0.005	0.0865	0.01	0.0054	4e-04	7e-04	0.1458	0.1023	0.005	0.0096	0.0052	0.0205	0.0053	0.0076	0.1838
2	rs114143162	63838485	1.07	0.542615033110665	1.64	0.38599849551783	0.195733369120075	0.48247935475958	0.1434	0.0556	0.0025	0.0013	0.0057	9e-04	8e-04	0.0153	0.1693	0.003	0.0056	0.005	0.0866	0.01	0.0054	4e-04	7e-04	0.1459	0.1025	0.0051	0.0096	0.0052	0.0205	0.0054	0.0076	0.1841
2	rs112596176	63841859	1.07	0.542615033110665	1.65	0.358901199458623	0.19882676120494	0.48234356693159	0.1434	0.0556	0.0025	0.0013	0.0057	9e-04	8e-04	0.0153	0.1693	0.003	0.0056	0.005	0.0867	0.01	0.0054	4e-04	7e-04	0.146	0.1025	0.0051	0.0096	0.0052	0.0205	0.0054	0.0076	0.1841
2	rs116632707	63855334	1.07	0.542615033110665	1.65	0.358901199458623	0.20715773654102	0.486693658481784	0.1434	0.0555	0.0025	0.0013	0.0057	9e-04	8e-04	0.0153	0.1693	0.003	0.0056	0.0051	0.0866	0.01	0.0055	4e-04	7e-04	0.146	0.1025	0.0051	0.0095	0.0052	0.0205	0.0054	0.0076	0.1842
2	rs74973881	63889199	1.07	0.542615033110665	1.64	0.38599849551783	0.220758167615865	0.521710678767445	0.1435	0.0553	0.0025	0.0013	0.0057	9e-04	8e-04	0.0153	0.1692	0.003	0.0056	0.0051	0.0866	0.01	0.0055	5e-04	7e-04	0.1461	0.1024	0.0051	0.0095	0.0051	0.0205	0.0054	0.0076	0.1844
2	rs76550051	63889819	1.07	0.542615033110665	1.67	0.308662716071979	0.221954786911935	0.525176609569361	0.1435	0.0553	0.0025	0.0013	0.0057	9e-04	8e-04	0.0153	0.1692	0.003	0.0056	0.0051	0.0866	0.01	0.0055	5e-04	7e-04	0.1461	0.1024	0.0051	0.0095	0.0051	0.0205	0.0054	0.0076	0.1844
2	rs2592386	63894064	1.07	0.542615033110665	1.66	0.333131717406117	0.232717179304112	0.540214947963373	0.1434	0.0553	0.0025	0.0013	0.0057	9e-04	8e-04	0.0153	0.1694	0.003	0.0056	0.0051	0.0866	0.01	0.0055	5e-04	7e-04	0.1461	0.1024	0.0051	0.0095	0.0051	0.0205	0.0055	0.0076	0.1844
2	rs75885988	63895005	1.07	0.542615033110665	1.66	0.333131717406117	0.231065728632813	0.543711031230081	0.1434	0.0553	0.0025	0.0013	0.0057	9e-04	7e-04	0.0153	0.1693	0.003	0.0056	0.0051	0.0866	0.01	0.0055	5e-04	7e-04	0.1461	0.1024	0.0051	0.0095	0.0051	0.0205	0.0055	0.0076	0.1844
2	rs73934749	63896251	1.07	0.542615033110665	1.66	0.333131717406117	0.229000078636542	0.543711031230081	0.1434	0.0553	0.0025	0.0013	0.0057	9e-04	7e-04	0.0153	0.1693	0.003	0.0056	0.0051	0.0867	0.01	0.0054	5e-04	7e-04	0.1461	0.1024	0.0051	0.0095	0.0051	0.0205	0.0055	0.0076	0.1844
2	rs10209140	63922369	1.06	0.591046266007479	1.66	0.333131717406117	0.126230158134413	0.406106348830128	0.1433	0.0546	0.0025	0.0013	0.0058	9e-04	7e-04	0.0156	0.1695	0.0032	0.0056	0.0047	0.0868	0.0099	0.0052	6e-04	8e-04	0.1457	0.1022	0.0053	0.0096	0.0046	0.0214	0.0056	0.0078	0.1843
2	rs6730863	63939417	1.06	0.591046266007479	1.66	0.333131717406117	0.134289916870746	0.342729717609269	0.1449	0.0541	0.0025	0.0012	0.0058	9e-04	7e-04	0.0156	0.1704	0.0033	0.0056	0.0046	0.0869	0.0099	0.0052	6e-04	7e-04	0.1439	0.1026	0.0054	0.0096	0.0044	0.0216	0.0054	0.0071	0.1849
2	rs78834401	63943005	1.06	0.591046266007479	1.66	0.333131717406117	0.137335409335837	0.335947685820049	0.145	0.0541	0.0025	0.0012	0.0057	9e-04	7e-04	0.0156	0.1706	0.0032	0.0056	0.0046	0.0869	0.0099	0.0051	6e-04	7e-04	0.1437	0.1025	0.0054	0.0096	0.0044	0.0216	0.0054	0.0071	0.1849
2	rs73937268	63948750	1.06	0.591046266007479	1.66	0.333131717406117	0.141120536698123	0.341864372379383	0.145	0.0541	0.0025	0.0012	0.0057	9e-04	7e-04	0.0156	0.1706	0.0032	0.0056	0.0046	0.0869	0.0099	0.0051	6e-04	7e-04	0.1437	0.1025	0.0054	0.0096	0.0044	0.0216	0.0054	0.0071	0.1849
2	rs2034802	63968655	1.06	0.591046266007479	1.66	0.333131717406117	0.141375071029346	0.341864372379383	0.1452	0.0541	0.0025	0.0012	0.0057	9e-04	7e-04	0.0156	0.1706	0.0032	0.0056	0.0046	0.0867	0.0098	0.0051	6e-04	7e-04	0.1436	0.1027	0.0054	0.0096	0.0044	0.0216	0.0054	0.0071	0.185
2	rs72889381	63980952	1.06	0.591046266007479	1.66	0.333131717406117	0.145290714227196	0.356410209315853	0.1454	0.0541	0.0025	0.0012	0.0057	9e-04	7e-04	0.0156	0.1705	0.0033	0.0056	0.0046	0.0866	0.0098	0.0051	6e-04	7e-04	0.1436	0.1027	0.0054	0.0096	0.0044	0.0216	0.0054	0.0071	0.185
2	rs72808211	63982690	1.06	0.591046266007479	1.66	0.333131717406117	0.144612161860302	0.350546110054238	0.1454	0.0541	0.0025	0.0012	0.0059	9e-04	7e-04	0.0154	0.1705	0.0033	0.0056	0.0046	0.0866	0.0098	0.0051	6e-04	7e-04	0.1435	0.1027	0.0054	0.0096	0.0044	0.0216	0.0054	0.0071	0.185
2	rs111742389	64023194	1.06	0.591046266007479	1.67	0.308662716071979	0.131407272699055	0.353661846823201	0.1455	0.0541	0.0024	0.0012	0.0059	9e-04	7e-04	0.0154	0.1707	0.0033	0.0056	0.0046	0.0867	0.0098	0.0051	6e-04	7e-04	0.1433	0.1028	0.0054	0.0096	0.0043	0.0216	0.0054	0.007	0.185
2	rs12613707	64031160	1.06	0.591046266007479	1.66	0.333131717406117	0.132353764748476	0.356910563877676	0.1455	0.0541	0.0024	0.0011	0.0059	9e-04	7e-04	0.0154	0.1707	0.0033	0.0056	0.0046	0.0867	0.0098	0.0051	6e-04	7e-04	0.1432	0.1028	0.0054	0.0096	0.0043	0.0216	0.0054	0.007	0.185
2	rs116157906	64067771	1.07	0.542615033110665	1.67	0.308662716071979	0.116167991530784	0.330672900779806	0.1456	0.0541	0.0024	0.0012	0.006	9e-04	7e-04	0.0154	0.1709	0.0033	0.0056	0.0047	0.0869	0.0097	0.005	6e-04	7e-04	0.1428	0.1028	0.0054	0.0095	0.0043	0.0217	0.0053	0.0069	0.1851
2	rs115124343	64068068	1.07	0.542615033110665	1.67	0.308662716071979	0.116167991530784	0.33042815514877	0.1456	0.0541	0.0024	0.0012	0.006	9e-04	7e-04	0.0154	0.1709	0.0033	0.0056	0.0047	0.0869	0.0097	0.005	6e-04	7e-04	0.1428	0.1028	0.0054	0.0095	0.0043	0.0217	0.0053	0.0069	0.1851
2	rs79754592	64079188	1.07	0.542615033110665	1.68	0.285465824887251	0.104535732404685	0.283633965185847	0.1457	0.054	0.0024	0.0012	0.006	9e-04	7e-04	0.0153	0.171	0.0033	0.0056	0.0047	0.0871	0.0097	0.0049	6e-04	7e-04	0.1425	0.1029	0.0054	0.0095	0.0043	0.0217	0.0052	0.0069	0.1851
2	rs77309203	64085405	1.07	0.542615033110665	1.68	0.285465824887251	0.103033149419624	0.281998811628189	0.1457	0.054	0.0024	0.0012	0.006	9e-04	7e-04	0.0153	0.171	0.0033	0.0056	0.0047	0.0871	0.0097	0.0049	6e-04	8e-04	0.1424	0.1029	0.0054	0.0095	0.0043	0.0217	0.0052	0.0069	0.1851
2	rs6546034	64086107	1.07	0.542615033110665	1.68	0.285465824887251	0.102980673048959	0.281532156629292	0.1457	0.054	0.0024	0.0012	0.006	9e-04	7e-04	0.0153	0.1711	0.0033	0.0056	0.0047	0.0871	0.0097	0.0049	6e-04	8e-04	0.1424	0.1029	0.0054	0.0095	0.0043	0.0217	0.0052	0.0069	0.1851
2	rs74317141	64093468	1.07	0.542615033110665	1.68	0.285465824887251	0.101934642129695	0.279784311626839	0.1458	0.054	0.0024	0.0012	0.0061	9e-04	7e-04	0.0153	0.1711	0.0033	0.0056	0.0047	0.0872	0.0097	0.0049	6e-04	8e-04	0.1424	0.1029	0.0054	0.0095	0.0043	0.0216	0.0052	0.0068	0.1851
2	rs115564095	64096806	1.07	0.542615033110665	1.68	0.285465824887251	0.102770934121738	0.280599557323607	0.1458	0.054	0.0024	0.0012	0.0061	9e-04	7e-04	0.0153	0.1711	0.0033	0.0056	0.0047	0.0872	0.0097	0.0049	6e-04	8e-04	0.1424	0.1029	0.0054	0.0095	0.0043	0.0216	0.0052	0.0068	0.1852
2	rs4538187	64103741	1.07	0.542615033110665	1.68	0.285465824887251	0.108690310937515	0.283633965185847	0.1458	0.054	0.0024	0.0012	0.0061	9e-04	7e-04	0.0153	0.1712	0.0034	0.0056	0.0047	0.0872	0.0097	0.0049	6e-04	8e-04	0.1424	0.1029	0.0054	0.0095	0.0043	0.0215	0.0052	0.0068	0.1852
2	rs72808236	64113686	1.07	0.542615033110665	1.68	0.285465824887251	0.085675734448753	0.276182711614721	0.1458	0.0541	0.0023	0.0012	0.006	0.001	7e-04	0.0154	0.1716	0.0034	0.0056	0.0047	0.0874	0.0097	0.0048	6e-04	8e-04	0.1424	0.1028	0.0054	0.0094	0.0043	0.0216	0.005	0.0068	0.1848
2	rs79733570	64113956	1.07	0.542615033110665	1.68	0.285465824887251	0.0853024508539831	0.275487288011434	0.1458	0.0541	0.0023	0.0012	0.006	0.001	7e-04	0.0154	0.1716	0.0034	0.0056	0.0047	0.0874	0.0097	0.0048	6e-04	8e-04	0.1424	0.1028	0.0054	0.0094	0.0043	0.0216	0.005	0.0068	0.1848
2	rs79986603	64117649	1.07	0.542615033110665	1.68	0.285465824887251	0.0799167086244583	0.275371436614559	0.1458	0.0541	0.0023	0.0012	0.006	0.001	7e-04	0.0154	0.1717	0.0034	0.0056	0.0046	0.0874	0.0097	0.0048	6e-04	8e-04	0.1424	0.1028	0.0054	0.0094	0.0043	0.0216	0.005	0.0068	0.1847
2	rs62136391	64131114	1.07	0.542615033110665	1.68	0.285465824887251	0.0757216064856833	0.273751096270403	0.1458	0.0541	0.0023	0.0012	0.006	0.001	7e-04	0.0154	0.1718	0.0034	0.0056	0.0046	0.0875	0.0096	0.0048	6e-04	8e-04	0.1424	0.1028	0.0054	0.0094	0.0043	0.0217	0.0049	0.0068	0.1845
2	rs4671537	64146534	1.07	0.542615033110665	1.68	0.285465824887251	0.0728650558699525	0.288909309296894	0.1458	0.0541	0.0024	0.0012	0.0059	0.001	7e-04	0.0154	0.1719	0.0035	0.0056	0.0046	0.0876	0.0097	0.0048	6e-04	8e-04	0.1422	0.1028	0.0054	0.0095	0.0043	0.0217	0.0049	0.0068	0.1844
2	rs75207391	64149874	1.07	0.542615033110665	1.68	0.285465824887251	0.0844895111967376	0.29138123765663	0.1458	0.0542	0.0024	0.0012	0.0059	0.001	7e-04	0.0154	0.1719	0.0035	0.0059	0.0046	0.0876	0.0097	0.0048	6e-04	8e-04	0.1422	0.1029	0.0054	0.0095	0.0042	0.0216	0.0049	0.0068	0.1843
2	rs6708611	64168232	1.06	0.591046266007479	1.69	0.263511633917478	0.0663092557093371	0.28691292025268	0.1453	0.0541	0.0025	0.0012	0.006	0.001	7e-04	0.0155	0.1718	0.0037	0.0062	0.0046	0.0876	0.0097	0.0049	6e-04	8e-04	0.142	0.1024	0.0054	0.0094	0.0043	0.0216	0.0048	0.007	0.1842
2	rs72808249	64172502	1.06	0.591046266007479	1.66	0.333131717406117	0.0651088091033886	0.292442589675527	0.1452	0.0541	0.0025	0.0012	0.006	0.0011	7e-04	0.0155	0.1718	0.0038	0.0062	0.0046	0.0876	0.0098	0.0049	6e-04	8e-04	0.142	0.1024	0.0054	0.0094	0.0043	0.0216	0.0048	0.007	0.1842
2	rs7579192	64173312	1.06	0.591046266007479	1.66	0.333131717406117	0.0655990559652414	0.294095902778297	0.1452	0.0541	0.0025	0.0012	0.006	0.0011	7e-04	0.0155	0.1718	0.0038	0.0062	0.0046	0.0876	0.0098	0.0049	6e-04	8e-04	0.142	0.1023	0.0054	0.0094	0.0043	0.0216	0.0048	0.007	0.1842
2	rs4470330	64175373	1.06	0.591046266007479	1.66	0.333131717406117	0.0646599120032682	0.300856207541521	0.1451	0.054	0.0026	0.0012	0.006	0.0011	7e-04	0.0155	0.1718	0.0038	0.0063	0.0046	0.0876	0.0099	0.0049	6e-04	8e-04	0.142	0.1022	0.0054	0.0095	0.0044	0.0216	0.0048	0.0071	0.1842
2	rs17562423	64200119	1.06	0.591046266007479	1.67	0.308662716071979	0.0694449326640147	0.302523690703936	0.145	0.0541	0.0026	0.0012	0.0059	0.0011	7e-04	0.0156	0.1718	0.0038	0.0065	0.0046	0.0875	0.0099	0.0049	6e-04	8e-04	0.1418	0.1022	0.0054	0.0095	0.0044	0.0217	0.0048	0.0071	0.1841
2	rs115415424	64209661	1.07	0.542615033110665	1.67	0.308662716071979	0.0687939893076426	0.300618221720003	0.145	0.0541	0.0026	0.0011	0.0059	0.0011	7e-04	0.0155	0.1718	0.0038	0.0065	0.0046	0.0875	0.0099	0.0049	6e-04	8e-04	0.1418	0.1022	0.0054	0.0095	0.0044	0.0217	0.0048	0.0071	0.1841
2	rs12995137	64219057	1.07	0.542615033110665	1.67	0.308662716071979	0.0717965024386725	0.299072695081142	0.145	0.0541	0.0026	0.0011	0.0059	0.0011	7e-04	0.0155	0.1718	0.0038	0.0066	0.0046	0.0875	0.0099	0.0049	6e-04	8e-04	0.1418	0.1022	0.0054	0.0095	0.0044	0.0217	0.0048	0.0071	0.184
2	rs62136443	64231812	1.07	0.542615033110665	1.67	0.308662716071979	0.0812195198151081	0.315599880819916	0.145	0.0541	0.0026	0.0011	0.0059	0.0011	7e-04	0.0155	0.1719	0.0038	0.0066	0.0047	0.0875	0.0099	0.0049	6e-04	8e-04	0.1417	0.1022	0.0053	0.0095	0.0044	0.0218	0.0048	0.0071	0.1839
2	rs78479722	64235081	1.07	0.542615033110665	1.67	0.308662716071979	0.0801851473075134	0.310902321078217	0.145	0.0541	0.0026	0.0011	0.0059	0.0011	7e-04	0.0155	0.1719	0.0038	0.0067	0.0047	0.0876	0.0099	0.0049	6e-04	8e-04	0.1417	0.1022	0.0053	0.0095	0.0044	0.0218	0.0048	0.0071	0.1839
2	rs116016805	64245151	1.07	0.542615033110665	1.66	0.333131717406117	0.0812421006414423	0.312345494932485	0.145	0.0541	0.0026	0.0011	0.0059	0.0011	7e-04	0.0155	0.1719	0.0038	0.0067	0.0047	0.0877	0.0099	0.0049	6e-04	8e-04	0.1417	0.1021	0.0053	0.0095	0.0044	0.0218	0.0048	0.0071	0.1838
2	rs115469485	64255570	1.07	0.542615033110665	1.66	0.333131717406117	0.0845358312043879	0.308381560662893	0.145	0.0541	0.0026	0.0011	0.0059	0.0011	7e-04	0.0155	0.172	0.0038	0.0067	0.0046	0.0878	0.0099	0.0049	6e-04	8e-04	0.1416	0.1023	0.0053	0.0095	0.0044	0.0218	0.0047	0.0071	0.1837
2	rs73935051	64258278	1.07	0.542615033110665	1.66	0.333131717406117	0.0842581540656831	0.303597103150958	0.1451	0.0542	0.0025	0.0011	0.0059	0.0011	7e-04	0.0155	0.1719	0.0038	0.0067	0.0047	0.0879	0.0099	0.0049	6e-04	8e-04	0.1417	0.1023	0.0053	0.0095	0.0044	0.0218	0.0048	0.0071	0.1836
2	rs74603386	64263369	1.07	0.542615033110665	1.68	0.285465824887251	0.0826956493527134	0.275719035853756	0.145	0.0542	0.0025	0.0011	0.0059	0.0011	7e-04	0.0155	0.1718	0.0038	0.0068	0.0046	0.0879	0.0099	0.0048	6e-04	0.001	0.1415	0.1023	0.0054	0.0095	0.0043	0.0218	0.0047	0.0071	0.1836
2	rs17028360	64276197	1.07	0.542615033110665	1.68	0.285465824887251	0.0812872743630402	0.258279806900882	0.145	0.0542	0.0025	0.0011	0.0059	0.0012	7e-04	0.0155	0.1719	0.0038	0.0067	0.0047	0.0881	0.01	0.0048	6e-04	0.001	0.1414	0.1023	0.0054	0.0095	0.0043	0.0219	0.0047	0.0071	0.1833
2	rs329484	64291431	1.07	0.542615033110665	1.68	0.285465824887251	0.0715049655132359	0.251494699700036	0.145	0.0543	0.0025	0.001	0.0059	0.0012	7e-04	0.0156	0.172	0.0038	0.0066	0.0046	0.0884	0.01	0.0049	5e-04	0.001	0.1412	0.1025	0.0054	0.0095	0.0042	0.0219	0.0047	0.0071	0.183
2	rs17753048	64292988	1.07	0.542615033110665	1.68	0.285465824887251	0.0697923740700397	0.254088928301906	0.145	0.0543	0.0025	0.001	0.0059	0.0012	7e-04	0.0156	0.172	0.0039	0.0065	0.0046	0.0884	0.01	0.0049	5e-04	0.001	0.1412	0.1026	0.0054	0.0094	0.0042	0.022	0.0047	0.0071	0.1828
2	rs2917789	64303417	1.08	0.496867270490283	1.68	0.285465824887251	0.0390896183585237	0.233354452593008	0.1455	0.0544	0.0025	0.0011	0.0057	0.0014	8e-04	0.0156	0.1717	0.0042	0.006	0.0048	0.0892	0.0102	0.0049	6e-04	0.0011	0.1399	0.1036	0.0055	0.0093	0.004	0.0227	0.0046	0.0075	0.1806
2	rs6758599	64307433	1.08	0.496867270490283	1.67	0.308662716071979	0.0380313227933197	0.226678834282372	0.1456	0.0543	0.0025	0.001	0.0057	0.0014	8e-04	0.0156	0.1717	0.0042	0.0059	0.0048	0.0894	0.0102	0.0049	6e-04	0.001	0.1399	0.1037	0.0054	0.0093	0.0039	0.0229	0.0045	0.0075	0.1807
2	rs10496105	64320746	1.08	0.496867270490283	1.68	0.285465824887251	0.0276596107656741	0.185851008116084	0.1464	0.0541	0.0025	0.001	0.0057	0.0015	8e-04	0.0156	0.1716	0.0044	0.0057	0.0046	0.0899	0.0102	0.0048	6e-04	0.001	0.1391	0.104	0.0054	0.0092	0.0037	0.0236	0.0042	0.0075	0.1804
2	rs13419918	64333527	1.08	0.496867270490283	1.68	0.285465824887251	0.0285854363981676	0.190868931332259	0.1466	0.054	0.0025	0.001	0.0057	0.0016	8e-04	0.0156	0.1714	0.0045	0.0056	0.0046	0.0901	0.0102	0.0048	6e-04	0.001	0.1388	0.1041	0.0054	0.0092	0.0037	0.0237	0.0041	0.0076	0.1804
2	rs17753351	64335394	1.08	0.496867270490283	1.68	0.285465824887251	0.0264268682424782	0.188098317716734	0.1466	0.054	0.0025	0.001	0.0057	0.0016	8e-04	0.0156	0.1714	0.0045	0.0056	0.0046	0.0901	0.0102	0.0048	6e-04	0.001	0.1388	0.1041	0.0054	0.0092	0.0037	0.0237	0.0041	0.0076	0.1804
2	rs11673747	64342439	1.08	0.496867270490283	1.68	0.285465824887251	0.0191196149662829	0.178561187598278	0.1467	0.0542	0.0025	9e-04	0.0056	0.0016	8e-04	0.0157	0.1713	0.0045	0.0056	0.0043	0.09	0.0102	0.0046	6e-04	0.001	0.1385	0.1043	0.0054	0.0093	0.0036	0.0239	0.0041	0.0076	0.1806
2	rs114875320	64346042	1.08	0.496867270490283	1.68	0.285465824887251	0.0170820315958682	0.168112418281161	0.1468	0.0543	0.0025	9e-04	0.0056	0.0016	8e-04	0.0157	0.1714	0.0045	0.0055	0.0043	0.0899	0.0102	0.0046	6e-04	0.001	0.1383	0.1044	0.0054	0.0093	0.0036	0.024	0.004	0.0076	0.1806
2	rs7562080	64357206	1.09	0.453749840114468	1.64	0.38599849551783	0.0176899541651292	0.177857822252424	0.1471	0.0544	0.0026	9e-04	0.0056	0.0016	8e-04	0.0157	0.1717	0.0045	0.0054	0.0043	0.0897	0.0102	0.0046	6e-04	9e-04	0.1377	0.1044	0.0054	0.0092	0.0036	0.0242	0.004	0.0076	0.1807
2	rs77957018	64357282	1.09	0.453749840114468	1.64	0.38599849551783	0.0176741714725873	0.177958244314392	0.1471	0.0544	0.0026	9e-04	0.0056	0.0016	8e-04	0.0157	0.1717	0.0045	0.0054	0.0043	0.0897	0.0102	0.0046	6e-04	9e-04	0.1377	0.1044	0.0054	0.0092	0.0036	0.0242	0.004	0.0076	0.1807
2	rs7573532	64360433	1.09	0.453749840114468	1.64	0.38599849551783	0.0174074393701673	0.181485307142046	0.1472	0.0545	0.0026	9e-04	0.0056	0.0016	8e-04	0.0157	0.1717	0.0045	0.0054	0.0042	0.0899	0.0102	0.0046	6e-04	9e-04	0.1376	0.1044	0.0054	0.0092	0.0036	0.0242	0.0039	0.0076	0.1807
2	rs6717575	64371569	1.09	0.453749840114468	1.64	0.38599849551783	0.018394650178453	0.202402220991844	0.1483	0.0549	0.0026	9e-04	0.0059	0.0016	9e-04	0.0155	0.172	0.0045	0.0056	0.0043	0.0897	0.0103	0.0044	7e-04	8e-04	0.1355	0.104	0.0055	0.0092	0.0036	0.025	0.0039	0.0076	0.1802
2	rs71424114	64378988	1.09	0.453749840114468	1.57	0.614941920479678	0.017345109732248	0.166735908740984	0.1485	0.0551	0.0026	9e-04	0.0059	0.0018	9e-04	0.0155	0.1722	0.0045	0.0056	0.0042	0.0899	0.0103	0.0044	7e-04	9e-04	0.1352	0.1038	0.0055	0.0093	0.0035	0.0251	0.0038	0.0076	0.1795
2	rs62138503	64380178	1.09	0.453749840114468	1.57	0.614941920479678	0.0183621811723527	0.165657152777155	0.1485	0.0549	0.0026	9e-04	0.0059	0.0018	9e-04	0.0155	0.1722	0.0045	0.0056	0.0042	0.0901	0.0103	0.0045	7e-04	9e-04	0.1351	0.1039	0.0055	0.0093	0.0035	0.0251	0.0038	0.0076	0.1793
2	rs1554878	64384524	1.09	0.453749840114468	1.55	0.693638871087907	0.0192116761359748	0.161269788849261	0.1486	0.055	0.0026	0.001	0.006	0.0018	9e-04	0.0156	0.1723	0.0045	0.0056	0.0042	0.0902	0.0103	0.0045	8e-04	9e-04	0.1349	0.1038	0.0055	0.0093	0.0035	0.0252	0.0038	0.0076	0.179
2	rs11684038	64387688	1.09	0.453749840114468	1.55	0.693638871087907	0.0185821605536187	0.156156087589922	0.1487	0.055	0.0026	0.001	0.006	0.0018	9e-04	0.0156	0.1724	0.0045	0.0056	0.0042	0.0903	0.0103	0.0045	8e-04	9e-04	0.1347	0.1038	0.0055	0.0093	0.0035	0.0252	0.0037	0.0076	0.1788
2	rs74635159	64399313	1.09	0.453749840114468	1.55	0.693638871087907	0.0181601968661478	0.150911752819125	0.1488	0.0552	0.0026	0.0011	0.0061	0.0019	0.001	0.0156	0.1724	0.0045	0.0056	0.0041	0.0904	0.0103	0.0045	8e-04	9e-04	0.1345	0.1036	0.0055	0.0093	0.0034	0.0253	0.0037	0.0076	0.1784
2	rs17754672	64400608	1.09	0.453749840114468	1.54	0.735299729443272	0.0189696626960521	0.150248902051646	0.1488	0.0552	0.0026	0.0011	0.0061	0.0019	0.001	0.0156	0.1724	0.0045	0.0056	0.0041	0.0906	0.0103	0.0045	8e-04	9e-04	0.1345	0.1036	0.0055	0.0093	0.0034	0.0253	0.0037	0.0076	0.1782
2	rs4144251	64401060	1.09	0.453749840114468	1.54	0.735299729443272	0.0174699328892037	0.152525884493987	0.1488	0.0552	0.0026	0.0011	0.0061	0.0019	0.001	0.0156	0.1724	0.0044	0.0055	0.0041	0.0906	0.0103	0.0045	8e-04	9e-04	0.1346	0.1036	0.0055	0.0093	0.0034	0.0253	0.0037	0.0076	0.1783
2	rs76666823	64414041	1.09	0.453749840114468	1.54	0.735299729443272	0.010704900528621	0.138499183774223	0.1491	0.0554	0.0027	0.0012	0.0063	0.0019	0.0011	0.0156	0.1724	0.0045	0.0051	0.0042	0.0909	0.0104	0.0043	9e-04	9e-04	0.1352	0.1029	0.0054	0.0093	0.0035	0.0253	0.0037	0.0078	0.1772
2	rs2028149	64415259	1.09	0.453749840114468	1.54	0.735299729443272	0.0105804348187531	0.134478707728928	0.1492	0.0555	0.0027	0.0012	0.0063	0.0019	0.0011	0.0156	0.1724	0.0045	0.0051	0.0042	0.091	0.0104	0.0043	0.001	9e-04	0.1352	0.1028	0.0053	0.0093	0.0035	0.0253	0.0037	0.0078	0.1771
2	rs6759372	64425949	1.1	0.413206464175836	1.54	0.735299729443272	0.0197537133325068	0.0981539405805051	0.1499	0.0552	0.0028	0.0014	0.0062	0.0024	0.0014	0.0157	0.1729	0.0044	0.0053	0.0041	0.0925	0.0104	0.0041	0.0013	9e-04	0.135	0.1025	0.0056	0.0095	0.0035	0.0252	0.0041	0.0081	0.1726
2	rs34701418	64426967	1.1	0.413206464175836	1.54	0.735299729443272	0.0192620270568902	0.103367180811533	0.1499	0.0552	0.0028	0.0014	0.0062	0.0024	0.0014	0.0157	0.1729	0.0044	0.0053	0.0041	0.0925	0.0104	0.0041	0.0013	9e-04	0.135	0.1024	0.0056	0.0095	0.0035	0.0252	0.0041	0.0081	0.1725
2	rs11125994	64446326	1.1	0.413206464175836	1.54	0.735299729443272	0.0175247493370482	0.0887448420242595	0.1498	0.0551	0.0029	0.0014	0.0061	0.0026	0.0016	0.0156	0.1736	0.0044	0.0052	0.0041	0.0933	0.0103	0.0041	0.0015	0.001	0.1354	0.1006	0.0057	0.0096	0.0035	0.0253	0.0043	0.0084	0.1713
2	rs56250049	64449416	1.1	0.413206464175836	1.54	0.735299729443272	0.0175482806042296	0.0965464935360461	0.1498	0.0552	0.0029	0.0014	0.0061	0.0026	0.0016	0.0157	0.1736	0.0044	0.0052	0.0041	0.0933	0.0103	0.0041	0.0015	0.001	0.1355	0.1006	0.0057	0.0096	0.0035	0.0253	0.0043	0.0084	0.1712
2	rs76874380	64450722	1.1	0.413206464175836	1.54	0.735299729443272	0.0176111437157839	0.0986382017012408	0.1498	0.0552	0.0029	0.0014	0.0061	0.0026	0.0016	0.0157	0.1736	0.0044	0.0052	0.0041	0.0933	0.0103	0.0041	0.0015	0.001	0.1355	0.1006	0.0057	0.0096	0.0035	0.0253	0.0043	0.0084	0.1712
2	rs17738968	64455201	1.1	0.413206464175836	1.54	0.735299729443272	0.0169822202515526	0.108265370041192	0.1496	0.0556	0.0029	0.0015	0.0062	0.0025	0.0017	0.0158	0.1737	0.0044	0.0052	0.0042	0.0933	0.0104	0.0041	0.0016	0.001	0.1357	0.1004	0.0057	0.0097	0.0035	0.0255	0.0043	0.0084	0.1699
2	rs2698531	64457388	1.1	0.413206464175836	1.54	0.735299729443272	0.0178960685917336	0.116247754989943	0.1496	0.0556	0.003	0.0015	0.0062	0.0025	0.0017	0.0158	0.1738	0.0044	0.0052	0.0042	0.0933	0.0104	0.0041	0.0016	0.001	0.1357	0.1004	0.0057	0.0097	0.0034	0.0256	0.0043	0.0084	0.1698
2	rs1019685	64461118	1.1	0.413206464175836	1.54	0.735299729443272	0.0185086216803012	0.113335520158137	0.1496	0.0556	0.003	0.0015	0.0062	0.0025	0.0017	0.0158	0.1739	0.0044	0.0052	0.0042	0.0933	0.0104	0.0041	0.0016	0.001	0.1357	0.1003	0.0057	0.0097	0.0034	0.0256	0.0043	0.0084	0.1697
2	rs17677161	64463958	1.1	0.413206464175836	1.54	0.735299729443272	0.0187710610545158	0.123385683898008	0.1496	0.0557	0.0029	0.0015	0.0063	0.0025	0.0017	0.0158	0.1739	0.0045	0.0052	0.0042	0.0933	0.0104	0.0041	0.0016	0.001	0.1357	0.1003	0.0058	0.0097	0.0034	0.0256	0.0043	0.0084	0.1696
2	rs34902109	64477349	1.11	0.375177619549844	1.54	0.735299729443272	0.0197280600227796	0.130232445763723	0.1496	0.0557	0.0029	0.0015	0.0063	0.0025	0.0018	0.0157	0.174	0.0045	0.0052	0.0042	0.0935	0.0103	0.0041	0.0017	0.001	0.136	0.1001	0.0058	0.0098	0.0033	0.0256	0.0043	0.0084	0.1689
2	rs62136462	64485195	1.11	0.375177619549844	1.54	0.735299729443272	0.0207643316887465	0.131762517932538	0.1496	0.0558	0.0029	0.0016	0.0063	0.0025	0.0019	0.0156	0.1742	0.0044	0.0053	0.0042	0.0938	0.0102	0.004	0.0017	0.001	0.1363	0.0999	0.0059	0.0098	0.0033	0.0257	0.0044	0.0085	0.168
2	rs73934421	64489056	1.11	0.375177619549844	1.54	0.735299729443272	0.0210495886291597	0.123297674736775	0.1495	0.0558	0.0029	0.0016	0.0063	0.0026	0.0019	0.0156	0.1742	0.0044	0.0053	0.0042	0.094	0.0102	0.004	0.0018	0.001	0.1365	0.0997	0.006	0.0098	0.0033	0.0257	0.0044	0.0085	0.1676
2	rs1529102	64495627	1.11	0.375177619549844	1.54	0.735299729443272	0.0226788070210428	0.101155027840316	0.1492	0.0559	0.003	0.0017	0.0063	0.0026	0.002	0.0156	0.1742	0.0044	0.0053	0.0043	0.0941	0.0101	0.0041	0.0018	0.001	0.1366	0.0993	0.006	0.0099	0.0033	0.0257	0.0047	0.0086	0.1672
2	rs4671556	64509621	1.13	0.306408690300974	1.54	0.735299729443272	0.0158394392743551	0.100910383449072	0.1484	0.0569	0.0032	0.0017	0.0065	0.0023	0.0023	0.0158	0.174	0.0046	0.0052	0.0037	0.0967	0.01	0.0044	0.0022	0.0015	0.1348	0.0986	0.0057	0.0099	0.0034	0.0256	0.0053	0.0091	0.1649
2	rs2698537	64509954	1.13	0.306408690300974	1.55	0.693638871087907	0.0155287221470027	0.10017783667289	0.1484	0.0569	0.0032	0.0017	0.0065	0.0023	0.0023	0.0158	0.174	0.0046	0.0052	0.0037	0.0968	0.01	0.0042	0.0022	0.0015	0.1348	0.0986	0.0058	0.0099	0.0035	0.0256	0.0053	0.009	0.1649
2	rs1559868	64516258	1.13	0.306408690300974	1.55	0.693638871087907	0.0147336341760236	0.0830101650177702	0.1482	0.0569	0.0032	0.0016	0.0065	0.0023	0.0023	0.0158	0.1739	0.0043	0.0053	0.0038	0.0968	0.0102	0.0042	0.0023	0.0015	0.1349	0.0988	0.0061	0.0098	0.0035	0.0255	0.0054	0.0088	0.165
2	rs2433383	64517384	1.13	0.306408690300974	1.55	0.693638871087907	0.014115570313201	0.0732259513449364	0.1482	0.0569	0.0032	0.0016	0.0065	0.0023	0.0023	0.0158	0.1738	0.0043	0.0053	0.0038	0.0968	0.0102	0.0042	0.0023	0.0015	0.135	0.0988	0.0061	0.0098	0.0035	0.0256	0.0054	0.0088	0.165
2	rs115793060	64525486	1.13	0.306408690300974	1.55	0.693638871087907	0.0153572662219135	0.0638857404064713	0.1477	0.0572	0.0033	0.0016	0.0064	0.0022	0.0023	0.0157	0.1742	0.004	0.0054	0.0038	0.0973	0.0101	0.0043	0.0024	0.0015	0.1351	0.0985	0.0061	0.0097	0.0035	0.0254	0.0054	0.0087	0.1649
2	rs34631419	64527674	1.13	0.306408690300974	1.55	0.693638871087907	0.0156077762491947	0.0549615158225344	0.1476	0.0573	0.0033	0.0016	0.0064	0.0022	0.0023	0.0157	0.1742	0.004	0.0054	0.0038	0.0974	0.0101	0.0043	0.0024	0.0015	0.1351	0.0985	0.0061	0.0097	0.0035	0.0253	0.0054	0.0087	0.1649
2	rs2555453	64528233	1.13	0.306408690300974	1.57	0.614941920479678	0.0149696217337332	0.0545810822115192	0.1476	0.0573	0.0032	0.0016	0.0064	0.0022	0.0022	0.0157	0.1743	0.004	0.0054	0.0039	0.0974	0.0101	0.0043	0.0024	0.0015	0.1352	0.0984	0.0061	0.0097	0.0035	0.0253	0.0054	0.0087	0.165
2	rs2555424	64537710	1.13	0.306408690300974	1.57	0.614941920479678	0.0214373510874225	0.0576563028099077	0.1475	0.0573	0.0032	0.0015	0.0064	0.0022	0.0022	0.0157	0.1746	0.0037	0.0054	0.0039	0.0975	0.0101	0.0043	0.0024	0.0015	0.1352	0.0984	0.0061	0.0097	0.0035	0.0253	0.0054	0.0087	0.1649
2	rs919124	64553355	1.13	0.306408690300974	1.58	0.577869115575703	0.0231166614802615	0.0462682393468934	0.1471	0.0577	0.0033	0.0014	0.0064	0.0022	0.0023	0.0155	0.1754	0.0037	0.0054	0.0039	0.0982	0.0099	0.0043	0.0025	0.0015	0.1352	0.0979	0.006	0.0096	0.0035	0.0253	0.0054	0.0087	0.1646
2	rs919123	64553440	1.13	0.306408690300974	1.59	0.542287549749139	0.0231454265733782	0.0463271606423536	0.1471	0.0577	0.0033	0.0014	0.0064	0.0022	0.0023	0.0155	0.1754	0.0037	0.0054	0.0039	0.0982	0.0099	0.0043	0.0025	0.0015	0.1352	0.0979	0.006	0.0096	0.0035	0.0253	0.0054	0.0087	0.1646
2	rs7601803	64554571	1.13	0.306408690300974	1.6	0.508176723760061	0.0210944146894849	0.0608697093311226	0.1461	0.0573	0.0033	0.0014	0.0066	0.0022	0.0022	0.0156	0.1714	0.0037	0.0054	0.004	0.0994	0.0106	0.0044	0.0025	0.0014	0.1346	0.0979	0.0061	0.0096	0.0035	0.0254	0.0054	0.0088	0.1681
2	rs2162380	64556555	1.13	0.306408690300974	1.6	0.508176723760061	0.031362958328456	0.0754615745563616	0.1459	0.0574	0.0033	0.0013	0.0066	0.0023	0.0022	0.0156	0.1719	0.0037	0.0054	0.004	0.0993	0.0105	0.0044	0.0027	0.0013	0.1342	0.0976	0.0061	0.0097	0.0037	0.0254	0.0056	0.0089	0.1677
2	rs2278183	64557654	1.13	0.306408690300974	1.59	0.542287549749139	0.0239514951039805	0.0689781582488729	0.1458	0.0574	0.0034	0.0013	0.0066	0.0023	0.0022	0.0156	0.172	0.0037	0.0054	0.0041	0.0993	0.0105	0.0044	0.0027	0.0015	0.1339	0.0975	0.0061	0.0096	0.0038	0.0254	0.0056	0.0089	0.1677
2	rs78880489	64562895	1.13	0.306408690300974	1.59	0.542287549749139	0.0305959214782614	0.104108688783079	0.1458	0.0574	0.0034	0.0013	0.0067	0.0023	0.0022	0.0156	0.1721	0.0037	0.0052	0.0042	0.0994	0.0105	0.0045	0.0027	0.0015	0.1339	0.0974	0.0061	0.0096	0.0039	0.0254	0.0056	0.0089	0.1676
2	rs12477412	64567680	1.13	0.306408690300974	1.59	0.542287549749139	0.0320587016632849	0.132304119531872	0.1458	0.0572	0.0034	0.0013	0.0067	0.0022	0.0023	0.0156	0.1725	0.0037	0.0051	0.0042	0.0996	0.0105	0.0045	0.0027	0.0015	0.1338	0.0972	0.0061	0.0096	0.0039	0.0253	0.0055	0.0088	0.1675
2	rs75833641	64575409	1.14	0.275532638758866	1.59	0.542287549749139	0.0364217711583869	0.126125596555621	0.1457	0.057	0.0034	0.0013	0.0067	0.0022	0.0023	0.0156	0.1731	0.0037	0.0051	0.0043	0.1001	0.0104	0.0047	0.0027	0.0015	0.1336	0.0969	0.006	0.0096	0.0039	0.0252	0.0055	0.0085	0.1673
2	rs76478139	64587952	1.14	0.275532638758866	1.59	0.542287549749139	0.037301061165951	0.137215233806753	0.1457	0.0569	0.0034	0.0013	0.0067	0.0022	0.0023	0.0155	0.1734	0.0037	0.005	0.0043	0.1004	0.0104	0.0047	0.0027	0.0016	0.1336	0.0967	0.006	0.0096	0.004	0.0252	0.0055	0.0084	0.1672
2	rs78459351	64593459	1.14	0.275532638758866	1.58	0.577869115575703	0.0361450385124337	0.137032169980304	0.1457	0.0568	0.0034	0.0013	0.0068	0.0022	0.0024	0.0155	0.1737	0.0037	0.005	0.0043	0.1006	0.0104	0.0048	0.0027	0.0016	0.1335	0.0965	0.0059	0.0097	0.004	0.0252	0.0055	0.0083	0.1671
2	rs4398260	64594011	1.14	0.275532638758866	1.56	0.653525583231	0.0335448464613598	0.12462027839919	0.1457	0.0569	0.0034	0.0013	0.0068	0.0022	0.0024	0.0155	0.1737	0.0037	0.005	0.0043	0.1006	0.0103	0.0048	0.0027	0.0016	0.1335	0.0964	0.0059	0.0096	0.004	0.0252	0.0055	0.0083	0.1671
2	rs12998350	64596035	1.14	0.275532638758866	1.56	0.653525583231	0.0408219611010614	0.123649852477956	0.1454	0.0568	0.0034	0.0014	0.0068	0.0022	0.0025	0.0153	0.1749	0.0037	0.005	0.0043	0.1013	0.0102	0.0048	0.0028	0.0017	0.1333	0.0955	0.006	0.0097	0.004	0.025	0.0056	0.0083	0.1667
2	rs2059632	64597034	1.14	0.275532638758866	1.56	0.653525583231	0.0456974791216927	0.0862792547225027	0.1452	0.0568	0.0034	0.0014	0.0068	0.0022	0.0025	0.0151	0.1755	0.0037	0.005	0.0043	0.1017	0.0101	0.0049	0.0028	0.0018	0.1332	0.0949	0.006	0.0097	0.004	0.025	0.0056	0.0083	0.1664
2	rs7596804	64600850	1.14	0.275532638758866	1.56	0.653525583231	0.0470069910353619	0.0547711565714703	0.145	0.0568	0.0034	0.0015	0.0068	0.0022	0.0026	0.015	0.1759	0.0037	0.005	0.0043	0.102	0.01	0.0049	0.0028	0.0018	0.1331	0.0946	0.006	0.0097	0.004	0.0249	0.0057	0.0083	0.1663
2	rs2288298	64606265	1.14	0.275532638758866	1.56	0.653525583231	0.050424467874152	0.059944021356408	0.145	0.0568	0.0035	0.0015	0.0068	0.0022	0.0026	0.015	0.1759	0.0037	0.005	0.0043	0.1021	0.01	0.0049	0.0028	0.0018	0.133	0.0945	0.006	0.0098	0.004	0.0249	0.0057	0.0083	0.1662
2	rs2288299	64606299	1.14	0.275532638758866	1.57	0.614941920479678	0.0503090322679131	0.059944021356408	0.145	0.0568	0.0035	0.0015	0.0068	0.0022	0.0026	0.015	0.1759	0.0037	0.005	0.0043	0.1021	0.01	0.0049	0.0028	0.0018	0.133	0.0945	0.006	0.0098	0.004	0.0249	0.0057	0.0083	0.1662
2	rs79399573	64607835	1.14	0.275532638758866	1.57	0.614941920479678	0.0596156449614608	0.0837658791460273	0.1451	0.0568	0.0035	0.0015	0.0068	0.0022	0.0026	0.015	0.1758	0.0037	0.005	0.0043	0.1022	0.01	0.0049	0.0028	0.0018	0.133	0.0945	0.006	0.0097	0.004	0.0249	0.0057	0.0084	0.1662
2	rs74913425	64607880	1.14	0.275532638758866	1.57	0.614941920479678	0.0594496864757901	0.0843724367190833	0.1451	0.0568	0.0035	0.0015	0.0068	0.0022	0.0026	0.015	0.1758	0.0037	0.005	0.0043	0.1022	0.01	0.0049	0.0028	0.0018	0.133	0.0945	0.006	0.0097	0.004	0.0249	0.0057	0.0084	0.1662
2	rs115196223	64609175	1.14	0.275532638758866	1.58	0.577869115575703	0.0687737117499539	0.1069284058188	0.1451	0.0568	0.0035	0.0015	0.0068	0.0022	0.0026	0.015	0.1758	0.0037	0.005	0.0043	0.1022	0.01	0.0049	0.0028	0.0018	0.133	0.0945	0.006	0.0098	0.004	0.0249	0.0057	0.0083	0.1661
2	rs34435527	64623838	1.15	0.246899131395369	1.58	0.577869115575703	0.0639420487407991	0.0783131756730499	0.1454	0.0571	0.0035	0.0016	0.0069	0.0022	0.0026	0.015	0.1759	0.0038	0.0051	0.0043	0.1023	0.0099	0.005	0.0028	0.0018	0.1327	0.0945	0.006	0.0098	0.004	0.0247	0.0057	0.0083	0.1656
2	rs872241	64630299	1.16	0.220431575918666	1.58	0.577869115575703	0.160423737162717	0.0594177684161	0.1476	0.0596	0.0038	0.0021	0.0071	0.0021	0.003	0.0141	0.1762	0.0042	0.0055	0.0041	0.1028	0.0093	0.0057	0.0026	0.0019	0.1304	0.0938	0.0063	0.0103	0.0041	0.0236	0.0061	0.0082	0.162
2	rs72812038	64632569	1.16	0.220431575918666	1.57	0.614941920479678	0.171338126722616	0.0840689375782161	0.1476	0.0596	0.0038	0.0021	0.0071	0.0021	0.003	0.0141	0.1762	0.0042	0.0055	0.0041	0.1028	0.0093	0.0057	0.0026	0.0019	0.1304	0.0938	0.0063	0.0103	0.0041	0.0236	0.0061	0.0082	0.162
2	rs35540299	64640704	1.16	0.220431575918666	1.57	0.614941920479678	0.158952410099828	0.0947108498544757	0.1474	0.0597	0.0038	0.0021	0.007	0.0022	0.003	0.0141	0.1764	0.0042	0.0055	0.0041	0.1027	0.0093	0.0058	0.0027	0.002	0.1304	0.0938	0.0063	0.0103	0.004	0.0235	0.0061	0.0082	0.162
2	rs11676644	64641736	1.16	0.220431575918666	1.57	0.614941920479678	0.169100434033558	0.0854381458425069	0.1473	0.0598	0.0037	0.0021	0.007	0.0021	0.003	0.0141	0.1764	0.0042	0.0056	0.004	0.1027	0.0091	0.0058	0.0027	0.002	0.1304	0.0937	0.0064	0.0104	0.004	0.0236	0.006	0.0082	0.1619
2	rs12478371	64642419	1.16	0.220431575918666	1.57	0.614941920479678	0.184602402190149	0.101236627245305	0.1472	0.0598	0.0037	0.0021	0.007	0.0021	0.003	0.014	0.1763	0.0042	0.0056	0.004	0.1027	0.009	0.0058	0.0027	0.002	0.1304	0.0939	0.0064	0.0105	0.004	0.0235	0.006	0.0082	0.162
2	rs62136531	64643717	1.16	0.220431575918666	1.57	0.614941920479678	0.188045455892708	0.0828593539718707	0.147	0.06	0.0036	0.0021	0.007	0.0022	0.003	0.0139	0.176	0.0042	0.0056	0.0041	0.1028	0.0088	0.0059	0.0027	0.002	0.1303	0.0942	0.0065	0.0105	0.0039	0.0235	0.0059	0.0082	0.1622
2	rs7599508	64643871	1.16	0.220431575918666	1.57	0.614941920479678	0.183042720646098	0.0749543415105019	0.147	0.06	0.0036	0.0021	0.007	0.0022	0.003	0.0139	0.176	0.0042	0.0056	0.0041	0.1028	0.0088	0.0059	0.0027	0.002	0.1303	0.0942	0.0066	0.0105	0.0039	0.0235	0.0059	0.0082	0.1623
2	rs114795632	64651932	1.17	0.196050020118376	1.58	0.577869115575703	0.174456427592351	0.119448674213855	0.1464	0.0605	0.0036	0.0021	0.0069	0.0022	0.003	0.0138	0.1758	0.0043	0.0055	0.0041	0.1029	0.0089	0.0058	0.0028	0.0021	0.1305	0.0938	0.0068	0.0106	0.0038	0.0236	0.0059	0.0081	0.1624
2	rs4671582	64661404	1.17	0.196050020118376	1.57	0.614941920479678	0.146165919423084	0.0881258425092781	0.1463	0.0606	0.0036	0.0021	0.0068	0.0023	0.003	0.0137	0.1758	0.0043	0.0055	0.0041	0.1029	0.009	0.0058	0.0028	0.0021	0.1307	0.0937	0.0069	0.0107	0.0038	0.0237	0.0058	0.0081	0.1624
2	rs77313941	64661463	1.17	0.196050020118376	1.58	0.577869115575703	0.146360834385726	0.0890549898636873	0.1463	0.0606	0.0036	0.0021	0.0068	0.0023	0.003	0.0137	0.1758	0.0043	0.0055	0.0041	0.1029	0.009	0.0058	0.0028	0.0021	0.1307	0.0937	0.0069	0.0107	0.0038	0.0237	0.0058	0.0081	0.1624
2	rs9309360	64663169	1.17	0.196050020118376	1.58	0.577869115575703	0.148711870792408	0.110789343161344	0.1462	0.0606	0.0036	0.0021	0.0069	0.0023	0.003	0.0137	0.1757	0.0043	0.0055	0.0041	0.103	0.009	0.0058	0.0028	0.0021	0.1307	0.0937	0.0069	0.0107	0.0038	0.0237	0.0058	0.0081	0.1624
2	rs12472914	64667920	1.17	0.196050020118376	1.58	0.577869115575703	0.138244500558727	0.0884351260480472	0.1458	0.0601	0.0039	0.0023	0.0069	0.0023	0.0031	0.0138	0.176	0.0045	0.0056	0.0037	0.1031	0.0091	0.0059	0.0028	0.0024	0.1304	0.0939	0.0073	0.0107	0.0038	0.0235	0.0056	0.008	0.1618
2	rs3770741	64682364	1.17	0.196050020118376	1.58	0.577869115575703	0.134475196154537	0.0672394747727265	0.1458	0.06	0.0041	0.0023	0.0068	0.0024	0.0031	0.0138	0.1759	0.0045	0.0055	0.0037	0.1032	0.0091	0.0059	0.0028	0.0024	0.1304	0.094	0.0074	0.0107	0.0038	0.0234	0.0055	0.0079	0.1619
2	rs41284841	64682556	1.17	0.196050020118376	1.58	0.577869115575703	0.137805179718266	0.0769185302473213	0.1458	0.06	0.0041	0.0023	0.0068	0.0024	0.0031	0.0138	0.1759	0.0045	0.0055	0.0037	0.1032	0.0091	0.0059	0.0028	0.0024	0.1303	0.094	0.0074	0.0107	0.0038	0.0234	0.0055	0.0079	0.1619
2	rs2287535	64685229	1.17	0.196050020118376	1.58	0.577869115575703	0.149895739381595	0.122068020489475	0.1458	0.0599	0.0041	0.0023	0.0068	0.0024	0.0031	0.0138	0.1759	0.0045	0.0055	0.0037	0.1032	0.0091	0.0059	0.0028	0.0024	0.1303	0.094	0.0074	0.0107	0.0038	0.0234	0.0055	0.0079	0.1619
2	rs17028957	64690627	1.17	0.196050020118376	1.58	0.577869115575703	0.174276330250622	0.154432718292155	0.1458	0.0598	0.0041	0.0024	0.0068	0.0024	0.0031	0.0138	0.1759	0.0046	0.0055	0.0036	0.1032	0.0091	0.0059	0.0028	0.0025	0.13	0.094	0.0074	0.0108	0.0038	0.0233	0.0056	0.0079	0.162
2	rs80142105	64691032	1.17	0.196050020118376	1.58	0.577869115575703	0.170305950786283	0.124355335385714	0.1459	0.0598	0.0042	0.0024	0.0068	0.0024	0.0032	0.0138	0.1759	0.0046	0.0054	0.0036	0.1032	0.0091	0.006	0.0028	0.0026	0.1298	0.094	0.0075	0.0108	0.0038	0.0233	0.0056	0.0079	0.162
2	rs918292	64692041	1.17	0.196050020118376	1.58	0.577869115575703	0.186806245236124	0.125859462120879	0.1449	0.0596	0.0042	0.0024	0.0068	0.0025	0.0032	0.0138	0.1767	0.0046	0.0054	0.0036	0.103	0.009	0.006	0.0027	0.0026	0.1304	0.0938	0.0075	0.0108	0.0038	0.0233	0.0057	0.0079	0.1619
2	rs79300426	64693084	1.17	0.196050020118376	1.59	0.542287549749139	0.192400648996143	0.130591867625126	0.1446	0.0596	0.0042	0.0025	0.0068	0.0025	0.0032	0.0138	0.177	0.0047	0.0054	0.0036	0.1029	0.009	0.006	0.0027	0.0027	0.1306	0.0937	0.0075	0.0108	0.0038	0.0232	0.0058	0.0079	0.1618
2	rs79800206	64694317	1.17	0.196050020118376	1.59	0.542287549749139	0.199370943314441	0.162435690875087	0.1445	0.0597	0.0042	0.0025	0.0068	0.0025	0.0032	0.0137	0.177	0.0047	0.0054	0.0035	0.1029	0.009	0.0061	0.0027	0.0027	0.1304	0.0937	0.0075	0.0108	0.0038	0.0232	0.0058	0.0079	0.1618
2	rs962423	64696502	1.17	0.196050020118376	1.59	0.542287549749139	0.189176090108674	0.135844440998802	0.1445	0.0596	0.0042	0.0027	0.0067	0.0027	0.0034	0.0137	0.1769	0.0047	0.0053	0.0035	0.103	0.009	0.0061	0.0027	0.0028	0.1297	0.0938	0.0076	0.0109	0.0038	0.0233	0.0058	0.0079	0.162
2	rs12465943	64696694	1.18	0.173671271070618	1.6	0.508176723760061	0.199293151252878	0.167522000082148	0.1443	0.0595	0.0043	0.0028	0.0067	0.0027	0.0034	0.0137	0.177	0.0047	0.0052	0.0035	0.1032	0.009	0.0061	0.0027	0.0028	0.1297	0.0936	0.0076	0.0109	0.0037	0.0234	0.0057	0.0079	0.1621
2	rs6546073	64698397	1.18	0.173671271070618	1.59	0.542287549749139	0.36951155599563	0.0977511031139931	0.1437	0.0586	0.0045	0.0032	0.0064	0.003	0.0037	0.0139	0.1791	0.0046	0.0049	0.0034	0.1041	0.0092	0.0065	0.003	0.003	0.1297	0.0897	0.0079	0.0109	0.0036	0.0233	0.006	0.0078	0.1625
2	rs11126003	64698555	1.18	0.173671271070618	1.59	0.542287549749139	0.3698916131166	0.0767723215417254	0.144	0.0584	0.0046	0.0032	0.0064	0.0029	0.0036	0.014	0.1792	0.0046	0.0049	0.0035	0.1041	0.0092	0.0065	0.003	0.003	0.129	0.0894	0.008	0.0109	0.0036	0.0234	0.006	0.0078	0.1629
2	rs116570822	64698666	1.18	0.173671271070618	1.6	0.508176723760061	0.427852394596499	0.151196152137267	0.1441	0.0583	0.0046	0.0032	0.0064	0.003	0.0036	0.014	0.1792	0.0046	0.0049	0.0035	0.104	0.0091	0.0065	0.003	0.003	0.129	0.0893	0.0081	0.0109	0.0036	0.0233	0.006	0.0078	0.1629
2	rs62139362	64700760	1.19	0.153209069243504	1.6	0.508176723760061	0.292919226168549	0.0851331088292742	0.1464	0.0573	0.005	0.0035	0.0064	0.0031	0.0037	0.014	0.18	0.0044	0.0047	0.0036	0.1027	0.0089	0.0062	0.003	0.0033	0.1303	0.0867	0.0089	0.0105	0.0036	0.023	0.0057	0.0079	0.1634
2	rs12613277	64703099	1.17	0.196050020118376	1.61	0.475515229965307	0.568870706389753	0.192930093404864	0.1506	0.0556	0.0058	0.0038	0.0067	0.0036	0.0039	0.014	0.1815	0.0041	0.0044	0.0041	0.1002	0.0089	0.0055	0.003	0.0038	0.132	0.0817	0.0104	0.0098	0.0037	0.022	0.0053	0.0073	0.1644
2	rs4671097	64704236	1.17	0.196050020118376	1.61	0.475515229965307	0.558458223285307	0.114702484957293	0.1509	0.0557	0.0058	0.0038	0.0067	0.0036	0.0039	0.014	0.1816	0.004	0.0044	0.0041	0.1	0.0088	0.0055	0.003	0.0038	0.1321	0.0814	0.0104	0.0097	0.0037	0.022	0.0053	0.0072	0.1646
2	rs12463912	64719328	1.16	0.220431575918666	1.61	0.475515229965307	0.572092645149316	0.0980733211585958	0.1517	0.056	0.0057	0.0037	0.0067	0.0036	0.004	0.014	0.1815	0.0038	0.0043	0.0042	0.1	0.0086	0.0053	0.0029	0.0039	0.1327	0.0806	0.0106	0.0096	0.0036	0.0218	0.0053	0.0071	0.1649
2	rs6752138	64719410	1.16	0.220431575918666	1.6	0.508176723760061	0.556333477488179	0.0758247429028631	0.1516	0.056	0.0057	0.0037	0.0067	0.0036	0.004	0.014	0.1817	0.0038	0.0043	0.0042	0.0999	0.0086	0.0053	0.0029	0.0039	0.1325	0.0808	0.0105	0.0096	0.0036	0.0218	0.0053	0.0071	0.1649
2	rs116728797	64723761	1.16	0.220431575918666	1.6	0.508176723760061	0.506997873373708	0.107429017812286	0.1521	0.0558	0.0055	0.004	0.0067	0.0038	0.0039	0.0139	0.1826	0.0039	0.0043	0.0045	0.0998	0.0086	0.0052	0.0029	0.0041	0.1319	0.0805	0.0103	0.0094	0.0036	0.0212	0.0052	0.007	0.1654
2	rs6733364	64730587	1.16	0.220431575918666	1.61	0.475515229965307	0.480178848976177	0.0429647877345991	0.1523	0.0557	0.0054	0.0041	0.0068	0.0039	0.0039	0.0139	0.183	0.004	0.0043	0.0046	0.0998	0.0086	0.0052	0.003	0.0042	0.1317	0.0804	0.0103	0.0094	0.0036	0.021	0.0051	0.007	0.1656
2	rs115737328	64731048	1.16	0.220431575918666	1.61	0.475515229965307	0.478325416221122	0.0469774772647228	0.1523	0.0557	0.0054	0.0041	0.0067	0.0039	0.0039	0.0139	0.183	0.004	0.0043	0.0046	0.0996	0.0086	0.0052	0.003	0.0042	0.1318	0.0804	0.0103	0.0094	0.0036	0.021	0.0051	0.007	0.1656
2	rs62139386	64737575	1.16	0.220431575918666	1.61	0.475515229965307	0.481540240758135	0.0438810977199951	0.1522	0.0556	0.0054	0.0041	0.0067	0.004	0.0039	0.0138	0.183	0.004	0.0042	0.0047	0.0996	0.0085	0.0052	0.003	0.0043	0.1321	0.0803	0.0102	0.0094	0.0036	0.0209	0.0051	0.0069	0.1655
2	rs74327295	64745712	1.16	0.220431575918666	1.61	0.475515229965307	0.482035755196983	0.0457980619127891	0.1522	0.0556	0.0054	0.0041	0.0067	0.004	0.0039	0.0138	0.183	0.004	0.0042	0.0048	0.0996	0.0085	0.0051	0.003	0.0043	0.1323	0.0802	0.0102	0.0094	0.0036	0.0209	0.0051	0.0069	0.1655
2	rs72812092	64748935	1.16	0.220431575918666	1.62	0.444280725791627	0.486942201206832	0.044747939085228	0.1522	0.0556	0.0054	0.0041	0.0067	0.004	0.0039	0.0138	0.183	0.004	0.0042	0.0048	0.0996	0.0085	0.0051	0.003	0.0043	0.1323	0.0802	0.0102	0.0094	0.0036	0.0209	0.0051	0.0069	0.1655
2	rs114243374	64750639	1.16	0.220431575918666	1.63	0.414449909043039	0.48831282916466	0.0415503506278953	0.1522	0.0556	0.0054	0.0041	0.0067	0.004	0.0039	0.0138	0.183	0.004	0.0042	0.0048	0.0996	0.0085	0.0051	0.003	0.0043	0.1323	0.0802	0.0102	0.0094	0.0036	0.0209	0.0051	0.0069	0.1655
2	rs72812094	64751257	1.16	0.220431575918666	1.63	0.414449909043039	0.496324251823718	0.0415503506278953	0.1522	0.0556	0.0054	0.0041	0.0067	0.004	0.0039	0.0138	0.183	0.004	0.0042	0.0048	0.0996	0.0085	0.0051	0.003	0.0043	0.1324	0.0802	0.0102	0.0094	0.0036	0.0209	0.0051	0.0069	0.1655
2	rs7581658	64765474	1.16	0.220431575918666	1.64	0.38599849551783	0.508840390859	0.0363177727283322	0.1522	0.0555	0.0054	0.0041	0.0067	0.004	0.0039	0.0138	0.1829	0.004	0.0042	0.0049	0.0996	0.0085	0.0051	0.0029	0.0044	0.1329	0.08	0.0102	0.0094	0.0036	0.0209	0.0051	0.0069	0.1654
2	rs7567596	64765559	1.16	0.220431575918666	1.64	0.38599849551783	0.508903983030919	0.0363177727283322	0.1522	0.0555	0.0054	0.0041	0.0067	0.004	0.0039	0.0138	0.1829	0.004	0.0042	0.0049	0.0996	0.0085	0.0051	0.0029	0.0044	0.1329	0.08	0.0102	0.0094	0.0036	0.0209	0.0051	0.0069	0.1654
2	rs77087289	64768388	1.16	0.220431575918666	1.64	0.38599849551783	0.513109472325797	0.0360013524982591	0.1521	0.0555	0.0054	0.0041	0.0067	0.004	0.0039	0.0138	0.1829	0.004	0.0042	0.0049	0.0996	0.0085	0.0051	0.0029	0.0044	0.1329	0.0799	0.0102	0.0094	0.0036	0.0209	0.0051	0.0069	0.1654
2	rs1030130	64771275	1.16	0.220431575918666	1.64	0.38599849551783	0.517459697196606	0.0349557516974233	0.1521	0.0555	0.0054	0.0041	0.0067	0.004	0.0039	0.0138	0.1829	0.004	0.0042	0.0049	0.0996	0.0085	0.0052	0.003	0.0044	0.1329	0.0798	0.0103	0.0093	0.0036	0.0209	0.0051	0.0069	0.1653
2	rs6731857	64774456	1.16	0.220431575918666	1.64	0.38599849551783	0.519320270553966	0.0354245302153153	0.1522	0.0556	0.0054	0.0041	0.0067	0.004	0.0039	0.0138	0.183	0.004	0.0042	0.0049	0.0996	0.0085	0.0052	0.003	0.0044	0.133	0.0797	0.0103	0.0093	0.0036	0.0209	0.0051	0.0069	0.1652
2	rs3770740	64779509	1.16	0.220431575918666	1.64	0.38599849551783	0.51662668108697	0.038894318141909	0.152	0.0557	0.0054	0.0041	0.0067	0.0042	0.0039	0.0138	0.183	0.004	0.0042	0.0049	0.0994	0.0085	0.0052	0.003	0.0045	0.1332	0.0793	0.0103	0.0093	0.0036	0.0209	0.0051	0.0069	0.1654
2	rs7576956	64780144	1.16	0.220431575918666	1.64	0.38599849551783	0.515794305458955	0.039221999549062	0.152	0.0557	0.0054	0.0041	0.0067	0.0042	0.0039	0.0138	0.183	0.004	0.0042	0.0049	0.0994	0.0085	0.0052	0.003	0.0045	0.1332	0.0793	0.0103	0.0093	0.0036	0.0209	0.0051	0.0069	0.1654
2	rs1421337	64785153	1.16	0.220431575918666	1.64	0.38599849551783	0.515602309759709	0.0394960144567185	0.152	0.0558	0.0054	0.0041	0.0067	0.0042	0.0039	0.0138	0.1829	0.004	0.0041	0.005	0.0993	0.0085	0.0052	0.003	0.0045	0.1332	0.0793	0.0103	0.0093	0.0036	0.0209	0.0051	0.0069	0.1654
2	rs17751539	64787267	1.16	0.220431575918666	1.66	0.333131717406117	0.511068379760842	0.0399914064391814	0.152	0.0557	0.0054	0.0041	0.0067	0.0042	0.0039	0.0138	0.1828	0.004	0.0041	0.005	0.0993	0.0085	0.0052	0.003	0.0045	0.1332	0.0793	0.0103	0.0093	0.0036	0.0209	0.005	0.0069	0.1655
2	rs2287529	64790171	1.16	0.220431575918666	1.68	0.285465824887251	0.521570028745367	0.0423398292037379	0.1519	0.0557	0.0054	0.0042	0.0067	0.0043	0.0039	0.0138	0.1827	0.004	0.0041	0.005	0.0992	0.0086	0.0052	0.003	0.0045	0.1333	0.0794	0.0103	0.0093	0.0036	0.0209	0.005	0.0069	0.1655
2	rs12467486	64794437	1.16	0.220431575918666	1.72	0.204795704918344	0.520348156477217	0.0423964746486491	0.1519	0.0557	0.0054	0.0042	0.0067	0.0043	0.0039	0.0138	0.1827	0.004	0.0041	0.005	0.0992	0.0086	0.0052	0.003	0.0045	0.1333	0.0794	0.0103	0.0093	0.0036	0.0209	0.005	0.0069	0.1655
2	rs17700924	64800452	1.16	0.220431575918666	1.72	0.204795704918344	0.514131476714781	0.0436512133647377	0.1521	0.0557	0.0054	0.0041	0.0066	0.0043	0.0039	0.0138	0.1828	0.004	0.0041	0.005	0.0991	0.0086	0.0052	0.003	0.0044	0.1333	0.0796	0.0103	0.0093	0.0036	0.0211	0.0049	0.0069	0.1655
2	rs3770720	64818864	1.16	0.220431575918666	1.72	0.204795704918344	0.501363259889715	0.0407675332562023	0.1522	0.0558	0.0053	0.0041	0.0066	0.0042	0.0039	0.0137	0.1831	0.0041	0.0041	0.005	0.099	0.0086	0.0052	0.003	0.0044	0.1336	0.0797	0.0101	0.0092	0.0035	0.0211	0.0046	0.0069	0.1656
2	rs883654	64820733	1.16	0.220431575918666	1.72	0.204795704918344	0.495758895584166	0.0411022088758644	0.1523	0.0558	0.0053	0.0041	0.0066	0.0042	0.0039	0.0137	0.1832	0.0041	0.0041	0.005	0.099	0.0085	0.0052	0.003	0.0044	0.1336	0.0797	0.0101	0.0092	0.0035	0.0211	0.0046	0.0069	0.1656
2	rs1206983	64823848	1.16	0.220431575918666	1.71	0.223208546872115	0.489061228632452	0.0383509435708614	0.1523	0.0558	0.0053	0.0041	0.0066	0.0042	0.0039	0.0136	0.1837	0.0041	0.0041	0.0048	0.0989	0.0086	0.0051	0.003	0.0044	0.1338	0.0796	0.0101	0.009	0.0035	0.0212	0.0046	0.0068	0.1656
2	rs10176395	64824178	1.16	0.220431575918666	1.71	0.223208546872115	0.48750268769986	0.0367947657858093	0.1525	0.0558	0.0053	0.0041	0.0067	0.0042	0.0038	0.0136	0.1836	0.0041	0.0041	0.0049	0.099	0.0086	0.0051	0.003	0.0044	0.1336	0.0796	0.01	0.0089	0.0035	0.0212	0.0046	0.0068	0.1656
2	rs62137275	64826622	1.16	0.220431575918666	1.72	0.204795704918344	0.28789374290239	0.0310627448679823	0.1519	0.056	0.005	0.0042	0.0063	0.0041	0.0037	0.0131	0.184	0.0043	0.004	0.005	0.0986	0.0084	0.0052	0.0031	0.0042	0.1316	0.0819	0.0091	0.0088	0.0033	0.0217	0.0047	0.0073	0.1669
2	rs72814033	64826712	1.16	0.220431575918666	1.72	0.204795704918344	0.284190602919988	0.0351116939589534	0.1519	0.0561	0.005	0.0043	0.0063	0.0041	0.0038	0.0131	0.1839	0.0043	0.004	0.005	0.0986	0.0084	0.0052	0.0031	0.0042	0.1316	0.0819	0.0091	0.0088	0.0033	0.0217	0.0047	0.0073	0.1668
2	rs4671599	64829465	1.16	0.220431575918666	1.72	0.204795704918344	0.198632615340013	0.0499226334494273	0.1511	0.0567	0.0049	0.0044	0.0062	0.0042	0.0038	0.0129	0.1837	0.0043	0.004	0.0047	0.0984	0.0083	0.0052	0.0033	0.0042	0.1309	0.0836	0.0088	0.0086	0.0033	0.0217	0.0045	0.0075	0.1674
2	rs13410328	64832222	1.16	0.220431575918666	1.72	0.204795704918344	0.181232716523122	0.0553430878808383	0.1508	0.0569	0.0048	0.0044	0.006	0.0041	0.0038	0.0128	0.1836	0.0043	0.0039	0.0046	0.0987	0.0082	0.0051	0.0032	0.0042	0.1309	0.0842	0.0087	0.0085	0.0034	0.0218	0.0045	0.0076	0.1676
2	rs11126017	64839959	1.16	0.220431575918666	1.73	0.187497716434302	0.148875963999027	0.0776512785487973	0.1499	0.0572	0.0046	0.0045	0.0059	0.0041	0.0036	0.0128	0.1832	0.0043	0.0039	0.0044	0.0991	0.0083	0.005	0.0032	0.0041	0.1309	0.0856	0.0084	0.0083	0.0033	0.022	0.0045	0.0078	0.1678
2	rs6744516	64843049	1.15	0.246899131395369	1.74	0.171280181914382	0.137711148639598	0.0602739318831524	0.1495	0.0574	0.0046	0.0045	0.0059	0.0042	0.0037	0.0128	0.183	0.0043	0.0039	0.0043	0.0992	0.0083	0.005	0.0032	0.0041	0.1308	0.086	0.0084	0.0083	0.0033	0.0221	0.0045	0.0078	0.1677
2	rs115512311	64843727	1.15	0.246899131395369	1.74	0.171280181914382	0.140675761393849	0.0754615745563616	0.1494	0.0573	0.0045	0.0046	0.0059	0.0042	0.0037	0.0129	0.1829	0.0043	0.004	0.0042	0.0995	0.0083	0.005	0.0033	0.0042	0.1306	0.0859	0.0084	0.0083	0.0033	0.0221	0.0045	0.0079	0.1677
2	rs76756806	64844792	1.15	0.246899131395369	1.75	0.156107803097264	0.142811937077549	0.0793473405908469	0.1493	0.0571	0.0045	0.0046	0.0059	0.0043	0.0038	0.0128	0.1827	0.0043	0.004	0.0042	0.0994	0.0084	0.005	0.0033	0.0043	0.1305	0.0859	0.0084	0.0082	0.0033	0.0221	0.0045	0.0079	0.1676
2	rs1861403	64845113	1.15	0.246899131395369	1.76	0.141944438278083	0.14326073246988	0.0791252688413024	0.1493	0.0571	0.0045	0.0047	0.0059	0.0043	0.0038	0.0128	0.1827	0.0043	0.004	0.0042	0.0994	0.0084	0.005	0.0034	0.0043	0.1305	0.0859	0.0084	0.0082	0.0033	0.0221	0.0045	0.0079	0.1676
2	rs1477039	64846954	1.15	0.246899131395369	1.77	0.128753168183355	0.163009070983206	0.0924949556582326	0.1492	0.0569	0.0045	0.0048	0.0059	0.0045	0.0038	0.0128	0.1825	0.0043	0.004	0.0042	0.0994	0.0085	0.0049	0.0035	0.0044	0.1304	0.0859	0.0084	0.0082	0.0035	0.0222	0.0046	0.0079	0.1675
2	rs12622626	64847469	1.15	0.246899131395369	1.78	0.116496372702931	0.153180102056519	0.0960662935999257	0.1487	0.057	0.0044	0.0048	0.0059	0.0045	0.0038	0.0129	0.1823	0.0043	0.004	0.0043	0.0994	0.0084	0.0049	0.0035	0.0045	0.1306	0.0859	0.0084	0.0082	0.0034	0.0223	0.0046	0.0079	0.1677
2	rs6714416	64847880	1.15	0.246899131395369	1.78	0.116496372702931	0.159464759110186	0.116333833258781	0.1489	0.0569	0.0042	0.0049	0.0059	0.0045	0.0038	0.0129	0.1822	0.0044	0.004	0.0043	0.099	0.0085	0.0049	0.0035	0.0045	0.1307	0.0858	0.0084	0.0082	0.0033	0.0226	0.0046	0.0079	0.1677
2	rs76286626	64853060	1.15	0.246899131395369	1.78	0.116496372702931	0.217598485688907	0.186667144568023	0.1476	0.0564	0.0043	0.0053	0.0058	0.005	0.0042	0.0133	0.1818	0.0044	0.004	0.0047	0.0995	0.0088	0.0053	0.004	0.0052	0.129	0.0858	0.0081	0.0081	0.0036	0.0228	0.0047	0.008	0.1671
2	rs57430565	64853119	1.15	0.246899131395369	1.74	0.171280181914382	0.245114258114349	0.196659018326756	0.1475	0.0564	0.0042	0.0054	0.0058	0.005	0.0042	0.0133	0.1817	0.0044	0.004	0.0048	0.0995	0.0088	0.0054	0.004	0.0052	0.129	0.0858	0.0081	0.0081	0.0035	0.0228	0.0047	0.008	0.1671
2	rs10186940	64857836	1.16	0.220431575918666	1.73	0.187497716434302	0.178117497230936	0.204188576914804	0.1447	0.056	0.0046	0.0054	0.006	0.0055	0.0047	0.0135	0.18	0.0044	0.0043	0.0051	0.1011	0.0096	0.0056	0.0045	0.0055	0.1287	0.0859	0.0071	0.0082	0.0041	0.0231	0.0049	0.0083	0.1659
2	rs74903589	64860681	1.17	0.196050020118376	1.73	0.187497716434302	0.136835381704628	0.222660463049279	0.144	0.0562	0.0047	0.0054	0.006	0.0055	0.0047	0.0135	0.1798	0.0045	0.0043	0.005	0.1014	0.0097	0.0055	0.0045	0.0055	0.1294	0.0858	0.0072	0.0083	0.0042	0.0228	0.0048	0.0082	0.1657
2	rs2070063	64862055	1.17	0.196050020118376	1.73	0.187497716434302	0.138936556470444	0.212664790837299	0.1436	0.0564	0.0047	0.0053	0.006	0.0055	0.0048	0.0135	0.1797	0.0046	0.0043	0.005	0.1016	0.0097	0.0055	0.0045	0.0055	0.1298	0.0857	0.0073	0.0083	0.0042	0.0227	0.0048	0.0082	0.1656
2	rs74591415	64864450	1.17	0.196050020118376	1.74	0.171280181914382	0.107581582840425	0.242871364984667	0.1432	0.0565	0.0046	0.0053	0.0061	0.0055	0.0048	0.0135	0.179	0.0046	0.0044	0.0048	0.1019	0.0099	0.0054	0.0045	0.0055	0.1301	0.0856	0.0073	0.0084	0.0042	0.0229	0.005	0.0083	0.165
2	rs11688492	64865804	1.17	0.196050020118376	1.73	0.187497716434302	0.104218273574858	0.252057947031788	0.1426	0.0567	0.0045	0.0053	0.0063	0.0055	0.0049	0.0136	0.1783	0.0046	0.0045	0.0047	0.1024	0.0101	0.0053	0.0045	0.0056	0.1305	0.0855	0.0074	0.0086	0.0042	0.0232	0.005	0.0084	0.1645
2	rs62137280	64876503	1.18	0.173671271070618	1.73	0.187497716434302	0.101206380257631	0.310782146355077	0.1418	0.057	0.0044	0.0055	0.0063	0.0055	0.005	0.0138	0.1788	0.0045	0.0045	0.0045	0.1019	0.0102	0.0052	0.0045	0.0057	0.131	0.0855	0.0072	0.0086	0.0042	0.0234	0.005	0.0084	0.1643
2	rs3770710	64878693	1.18	0.173671271070618	1.73	0.187497716434302	0.121149811936579	0.334596009092351	0.1418	0.0571	0.0042	0.0056	0.0063	0.0055	0.005	0.0138	0.1789	0.0046	0.0045	0.0045	0.1019	0.0102	0.0052	0.0045	0.0057	0.1309	0.0855	0.0072	0.0086	0.0042	0.0234	0.005	0.0084	0.1643
2	rs1861402	64879863	1.18	0.173671271070618	1.72	0.204795704918344	0.12363006281354	0.334718823273538	0.1418	0.0571	0.0042	0.0056	0.0063	0.0055	0.005	0.0138	0.1789	0.0046	0.0045	0.0045	0.1019	0.0102	0.0052	0.0045	0.0057	0.1309	0.0855	0.0072	0.0086	0.0042	0.0234	0.005	0.0084	0.1643
2	rs34177041	64886606	1.18	0.173671271070618	1.72	0.204795704918344	0.143742517312322	0.346321435366202	0.1412	0.0575	0.0042	0.0059	0.0064	0.0054	0.0051	0.0139	0.1794	0.0046	0.0046	0.0045	0.1015	0.0102	0.0052	0.0045	0.0057	0.1309	0.0852	0.0068	0.0087	0.0044	0.0236	0.0051	0.0082	0.164
2	rs72814059	64892587	1.18	0.173671271070618	1.72	0.204795704918344	0.203125249320793	0.356160107168408	0.1403	0.0581	0.0043	0.0062	0.0065	0.0054	0.0052	0.014	0.1801	0.0047	0.0046	0.0045	0.1011	0.0103	0.0052	0.0044	0.0058	0.1308	0.0848	0.0064	0.0088	0.0046	0.0239	0.0052	0.008	0.1635
2	rs80152995	64894699	1.18	0.173671271070618	1.71	0.223208546872115	0.203282541159159	0.352539271943987	0.1403	0.0581	0.0043	0.0062	0.0066	0.0054	0.0052	0.014	0.1801	0.0047	0.0046	0.0045	0.101	0.0103	0.0052	0.0044	0.0058	0.1308	0.0848	0.0064	0.0088	0.0046	0.0237	0.0052	0.008	0.1635
2	rs62137307	64895116	1.18	0.173671271070618	1.71	0.223208546872115	0.202889440909401	0.36305609007828	0.1403	0.0581	0.0043	0.0062	0.0066	0.0054	0.0052	0.0141	0.1806	0.0047	0.0046	0.0044	0.1006	0.0103	0.0052	0.0044	0.0058	0.1309	0.0848	0.0064	0.0087	0.0046	0.0238	0.0051	0.008	0.1636
2	rs10207968	64909444	1.18	0.173671271070618	1.7	0.24276969786222	0.234417750412571	0.375308838075504	0.1402	0.0582	0.0043	0.0063	0.0066	0.0053	0.0052	0.0141	0.1807	0.0047	0.0046	0.0044	0.1006	0.0103	0.0051	0.0044	0.0058	0.1309	0.0847	0.0063	0.0088	0.0046	0.0238	0.0051	0.008	0.1635
2	rs954681	64913191	1.18	0.173671271070618	1.7	0.24276969786222	0.235954128521652	0.377086704297892	0.1401	0.0583	0.0043	0.0063	0.0066	0.0053	0.0052	0.0141	0.1808	0.0048	0.0046	0.0044	0.1006	0.0102	0.0051	0.0044	0.0058	0.131	0.0847	0.0062	0.0088	0.0046	0.0238	0.0051	0.0079	0.1634
2	rs76845503	64918176	1.18	0.173671271070618	1.7	0.24276969786222	0.248576862443932	0.382179258775085	0.14	0.0584	0.0043	0.0063	0.0066	0.0053	0.0052	0.0141	0.1808	0.0049	0.0046	0.0044	0.1006	0.0102	0.0051	0.0044	0.0058	0.131	0.0847	0.0062	0.0088	0.0046	0.0238	0.0051	0.0079	0.1633
2	rs6756943	64926764	1.18	0.173671271070618	1.7	0.24276969786222	0.28239580906362	0.401444110477265	0.1399	0.0585	0.0043	0.0063	0.0066	0.0053	0.0053	0.0141	0.1809	0.005	0.0046	0.0043	0.1005	0.0102	0.0051	0.0044	0.0058	0.1312	0.0847	0.0062	0.0088	0.0046	0.0238	0.0051	0.0079	0.1633
2	rs6733507	64936472	1.18	0.173671271070618	1.7	0.24276969786222	0.380724286485517	0.555639173350872	0.139	0.0589	0.0042	0.0066	0.0068	0.0054	0.0055	0.0144	0.1804	0.0052	0.0047	0.0042	0.1001	0.01	0.005	0.0045	0.0059	0.1313	0.0854	0.0061	0.0091	0.0046	0.0235	0.0051	0.0079	0.1628
2	rs13421997	64946639	1.18	0.173671271070618	1.71	0.223208546872115	0.330517386028007	0.559159522272148	0.1389	0.0589	0.0042	0.0065	0.0068	0.0055	0.0056	0.0144	0.1804	0.0052	0.0047	0.0042	0.0999	0.01	0.005	0.0045	0.0059	0.1314	0.0855	0.0061	0.0091	0.0046	0.0236	0.0051	0.0078	0.163
2	rs2080377	64947375	1.18	0.173671271070618	1.7	0.24276969786222	0.327195293058196	0.556624321713013	0.139	0.0589	0.0042	0.0065	0.0068	0.0055	0.0056	0.0144	0.1804	0.0052	0.0047	0.0042	0.0999	0.01	0.005	0.0045	0.0059	0.1314	0.0854	0.0061	0.0091	0.0045	0.0236	0.0051	0.0078	0.163
2	rs12994639	64959331	1.18	0.173671271070618	1.7	0.24276969786222	0.358469932641416	0.624728717983503	0.1391	0.059	0.0042	0.0065	0.0069	0.0055	0.0055	0.0144	0.1802	0.0052	0.0047	0.0042	0.0997	0.01	0.0049	0.0045	0.006	0.1314	0.0855	0.0062	0.0091	0.0044	0.0236	0.0049	0.0079	0.1632
2	rs74630468	64964926	1.18	0.173671271070618	1.7	0.24276969786222	0.364265602683808	0.627769544278177	0.1391	0.059	0.0042	0.0066	0.0069	0.0055	0.0055	0.0144	0.1802	0.0052	0.0047	0.0042	0.0997	0.01	0.0049	0.0045	0.006	0.1314	0.0854	0.0062	0.0091	0.0044	0.0236	0.0049	0.0078	0.1632
2	rs847803	64982415	1.18	0.173671271070618	1.7	0.24276969786222	0.452683768258529	0.709788072020296	0.1391	0.059	0.0042	0.0067	0.0069	0.0056	0.0056	0.0143	0.18	0.0053	0.0047	0.0042	0.0992	0.01	0.0047	0.0045	0.0061	0.1314	0.0854	0.0062	0.0092	0.0044	0.0237	0.0049	0.0078	0.1638
2	rs115234767	64987236	1.18	0.173671271070618	1.7	0.24276969786222	0.460285675207277	0.735369803636463	0.1389	0.0589	0.0042	0.0067	0.007	0.0056	0.0056	0.0142	0.1799	0.0053	0.0047	0.0042	0.099	0.0101	0.0048	0.0045	0.0062	0.1312	0.0853	0.0062	0.0092	0.0044	0.0237	0.0049	0.0079	0.1638
2	rs6731797	64992460	1.18	0.173671271070618	1.69	0.263511633917478	0.572495984914933	0.870936793110042	0.1388	0.0588	0.0043	0.0068	0.007	0.0056	0.0057	0.0142	0.1799	0.0053	0.0047	0.0042	0.0986	0.0102	0.0048	0.0047	0.0066	0.1309	0.0852	0.0061	0.0093	0.0044	0.0237	0.0049	0.0079	0.1638
2	rs860214	64994903	1.18	0.173671271070618	1.69	0.263511633917478	0.576604132140252	0.865335949893207	0.1386	0.0588	0.0043	0.0068	0.007	0.0056	0.0057	0.0141	0.1799	0.0054	0.0047	0.0042	0.0985	0.0103	0.0048	0.0047	0.0067	0.1309	0.0852	0.0061	0.0094	0.0045	0.0237	0.0049	0.0079	0.1639
2	rs17608467	65001188	1.19	0.153209069243504	1.7	0.24276969786222	0.619479211241913	0.834819979077033	0.1377	0.0586	0.0043	0.0069	0.0073	0.0057	0.0058	0.0136	0.1798	0.0056	0.0048	0.0043	0.0975	0.0107	0.0049	0.0047	0.0067	0.1307	0.0855	0.0062	0.0095	0.0047	0.0236	0.005	0.0077	0.1648
2	rs17029384	65004016	1.19	0.153209069243504	1.7	0.24276969786222	0.627311881996046	0.835128638931787	0.1378	0.0586	0.0043	0.0069	0.0073	0.0057	0.0058	0.0136	0.1798	0.0056	0.0048	0.0044	0.0975	0.0107	0.0048	0.0047	0.0067	0.1306	0.0855	0.0062	0.0095	0.0047	0.0236	0.005	0.0077	0.1648
2	rs73934586	65005530	1.19	0.153209069243504	1.69	0.263511633917478	0.645383760223141	0.840379491980106	0.1379	0.0586	0.0043	0.0069	0.0073	0.0057	0.0058	0.0136	0.1798	0.0056	0.0048	0.0044	0.0975	0.0107	0.0048	0.0047	0.0067	0.1305	0.0855	0.0062	0.0095	0.0047	0.0236	0.005	0.0077	0.1648
2	rs10469947	65006138	1.19	0.153209069243504	1.68	0.285465824887251	0.776284809694503	0.878416075142622	0.1379	0.0586	0.0043	0.007	0.0073	0.0056	0.0059	0.0136	0.1797	0.0056	0.0048	0.0044	0.0973	0.0107	0.0048	0.0047	0.0067	0.1304	0.0856	0.0061	0.0101	0.0046	0.0235	0.005	0.0077	0.1647
2	rs77465032	65008100	1.19	0.153209069243504	1.69	0.263511633917478	0.816998947103342	0.801014799314862	0.1374	0.0589	0.0042	0.007	0.0076	0.0055	0.0058	0.0133	0.1806	0.0057	0.0048	0.0047	0.0958	0.0108	0.0047	0.0046	0.0068	0.1306	0.0851	0.0062	0.0101	0.0048	0.0235	0.005	0.0078	0.1651
2	rs929699	65008738	1.19	0.153209069243504	1.69	0.263511633917478	1.00875512382676	0.780722933171924	0.1369	0.0594	0.0041	0.007	0.0079	0.0054	0.0057	0.013	0.1816	0.0057	0.0049	0.0052	0.0941	0.011	0.0045	0.0046	0.007	0.1308	0.0844	0.0064	0.0101	0.0049	0.0235	0.005	0.0079	0.1656
2	rs929697	65008812	1.19	0.153209069243504	1.69	0.263511633917478	1.0486908843886	0.736421259430624	0.1369	0.0593	0.0042	0.007	0.0079	0.0054	0.0057	0.013	0.1816	0.0058	0.0049	0.0052	0.0939	0.011	0.0045	0.0045	0.007	0.1309	0.0845	0.0064	0.0101	0.0049	0.0235	0.005	0.0077	0.1657
2	rs7579244	65009325	1.2	0.134574322401564	1.69	0.263511633917478	0.884053451487675	0.479765475437379	0.1364	0.0597	0.0055	0.0068	0.0078	0.0053	0.0056	0.0128	0.1821	0.0059	0.0049	0.0052	0.0927	0.0109	0.0046	0.0044	0.0069	0.1316	0.0843	0.0063	0.0099	0.005	0.0232	0.0051	0.0074	0.1659
2	rs6732891	65010150	1.2	0.134574322401564	1.68	0.285465824887251	0.973779200776914	0.40455063014013	0.1362	0.06	0.006	0.0067	0.0077	0.0053	0.0056	0.0128	0.1823	0.0059	0.0049	0.0052	0.0922	0.0108	0.0047	0.0044	0.0068	0.1321	0.0842	0.0063	0.0098	0.005	0.0231	0.0051	0.0073	0.1661
2	rs6742754	65014248	1.21	0.117675403133419	1.68	0.285465824887251	1.00367857402281	0.35228994966321	0.1359	0.0601	0.0063	0.0066	0.0078	0.0053	0.0055	0.0128	0.1823	0.0059	0.005	0.0053	0.0916	0.0108	0.0048	0.0044	0.0068	0.1321	0.0841	0.0063	0.0098	0.0052	0.0231	0.0051	0.0073	0.1662
2	rs56032923	65016223	1.21	0.117675403133419	1.68	0.285465824887251	1.05403374062821	0.354535666146967	0.1359	0.0601	0.0064	0.0066	0.0078	0.0053	0.0055	0.0128	0.1823	0.0059	0.005	0.0053	0.0915	0.0108	0.0048	0.0044	0.0068	0.1322	0.0841	0.0063	0.0098	0.0052	0.0231	0.0052	0.0073	0.1663
2	rs11683197	65027624	1.21	0.117675403133419	1.67	0.308662716071979	0.711272017573792	0.157212607074504	0.1355	0.0625	0.0064	0.0061	0.0076	0.0047	0.0052	0.0126	0.1836	0.006	0.0048	0.0051	0.0881	0.0104	0.005	0.0041	0.0064	0.1315	0.0843	0.0068	0.0089	0.0054	0.0233	0.0051	0.007	0.1699
2	rs35338557	65032738	1.21	0.117675403133419	1.67	0.308662716071979	0.807402936058541	0.149965144010172	0.1353	0.0628	0.0064	0.006	0.0076	0.0044	0.0052	0.0126	0.1836	0.006	0.0048	0.0051	0.0879	0.0106	0.0049	0.004	0.0065	0.1312	0.0848	0.0068	0.0088	0.0052	0.0233	0.0051	0.0071	0.1701
2	rs2080642	65034095	1.21	0.117675403133419	1.67	0.308662716071979	0.818734562691922	0.151385858353115	0.1354	0.0627	0.0064	0.006	0.0076	0.0044	0.0053	0.0126	0.1836	0.006	0.0048	0.0051	0.0878	0.0105	0.0049	0.004	0.0065	0.1315	0.0848	0.0068	0.0087	0.0052	0.0233	0.0051	0.0071	0.17
2	rs76108553	65039700	1.22	0.102418512327744	1.67	0.308662716071979	0.693338037461007	0.12462027839919	0.1354	0.0631	0.0064	0.0059	0.0078	0.0043	0.0052	0.0126	0.1837	0.0057	0.0049	0.0051	0.0878	0.0105	0.0048	0.0039	0.0063	0.1315	0.0851	0.007	0.0086	0.0052	0.0232	0.0051	0.0071	0.1702
2	rs72898720	65041484	1.22	0.102418512327744	1.67	0.308662716071979	0.679530999648061	0.133571041827139	0.1353	0.0632	0.0064	0.0059	0.0078	0.0042	0.0052	0.0126	0.1837	0.0057	0.0049	0.0051	0.0879	0.0106	0.0048	0.0039	0.0063	0.1315	0.0852	0.0071	0.0085	0.0052	0.0232	0.0051	0.0072	0.1702
2	rs62137339	65043656	1.22	0.102418512327744	1.67	0.308662716071979	0.654650187104616	0.120232232063049	0.1354	0.0634	0.0063	0.0059	0.0078	0.0042	0.0052	0.0126	0.1839	0.0056	0.0049	0.0051	0.0877	0.0106	0.0048	0.0039	0.0062	0.1309	0.0855	0.0071	0.0085	0.0052	0.0233	0.005	0.0072	0.1704
2	rs7582531	65046048	1.22	0.102418512327744	1.67	0.308662716071979	0.635048469236251	0.124973863515809	0.1353	0.0635	0.0063	0.0058	0.0079	0.0041	0.0051	0.0126	0.1841	0.0056	0.0049	0.005	0.0877	0.0106	0.0048	0.0038	0.0061	0.1308	0.0855	0.0072	0.0084	0.0052	0.0233	0.005	0.0072	0.1705
2	rs6706514	65053216	1.22	0.102418512327744	1.7	0.24276969786222	0.546292957713947	0.0649729111615026	0.1357	0.0638	0.0063	0.0057	0.008	0.0041	0.0051	0.0126	0.1843	0.0056	0.0049	0.005	0.0874	0.0106	0.0046	0.0035	0.0055	0.1304	0.0862	0.0075	0.0083	0.0051	0.0233	0.0048	0.0073	0.1709
2	rs4671615	65054939	1.22	0.102418512327744	1.72	0.204795704918344	0.538753814055863	0.058632100491538	0.1355	0.0635	0.0062	0.0056	0.008	0.0039	0.005	0.0126	0.1846	0.0059	0.005	0.0049	0.0871	0.0106	0.0047	0.0034	0.0055	0.1305	0.0866	0.0076	0.0082	0.0052	0.0235	0.0047	0.0073	0.1708
2	rs62137345	65056930	1.22	0.102418512327744	1.71	0.223208546872115	0.514962570579337	0.0499226334494273	0.1355	0.0631	0.006	0.0055	0.0081	0.0038	0.0048	0.0127	0.185	0.0059	0.0051	0.0048	0.0869	0.0106	0.0047	0.0034	0.0054	0.1305	0.0869	0.0078	0.0081	0.0053	0.0236	0.0047	0.0074	0.1706
2	rs12472771	65063410	1.22	0.102418512327744	1.71	0.223208546872115	0.469966840089612	0.0528208439220502	0.1358	0.0632	0.0058	0.0054	0.0082	0.0036	0.0047	0.0128	0.1852	0.006	0.0052	0.0047	0.0868	0.0107	0.0047	0.0033	0.0053	0.1302	0.087	0.008	0.0081	0.0054	0.0235	0.0048	0.0074	0.1703
2	rs2901720	65066048	1.22	0.102418512327744	1.71	0.223208546872115	0.463501804817973	0.0535093889511163	0.1359	0.0632	0.0058	0.0054	0.0082	0.0036	0.0047	0.0128	0.1852	0.006	0.0053	0.0047	0.0868	0.0107	0.0047	0.0033	0.0053	0.1302	0.087	0.008	0.0081	0.0054	0.0235	0.0048	0.0074	0.1702
2	rs77797843	65066282	1.22	0.102418512327744	1.71	0.223208546872115	0.463988208294004	0.0530707769912157	0.1359	0.0632	0.0058	0.0054	0.0082	0.0036	0.0047	0.0128	0.1852	0.006	0.0053	0.0047	0.0868	0.0107	0.0047	0.0033	0.0053	0.1302	0.087	0.008	0.0081	0.0054	0.0235	0.0048	0.0074	0.1702
2	rs78680570	65067742	1.22	0.102418512327744	1.72	0.204795704918344	0.452263259143175	0.0564946124290138	0.1359	0.0632	0.0058	0.0054	0.0082	0.0036	0.0047	0.0128	0.1852	0.006	0.0054	0.0047	0.0867	0.0107	0.0047	0.0033	0.0053	0.1302	0.0869	0.008	0.0081	0.0054	0.0235	0.0048	0.0074	0.1702
2	rs76430443	65071715	1.23	0.0887081089854507	1.72	0.204795704918344	0.46307640607721	0.0576563028099077	0.136	0.0633	0.0057	0.0054	0.0083	0.0036	0.0046	0.0127	0.1853	0.0061	0.0054	0.0047	0.0865	0.0107	0.0047	0.0033	0.0053	0.1298	0.087	0.0081	0.0081	0.0055	0.0235	0.0048	0.0075	0.1703
2	rs3732064	65074357	1.23	0.0887081089854507	1.72	0.204795704918344	0.45732201226692	0.0491336170137202	0.1361	0.0633	0.0057	0.0054	0.0083	0.0036	0.0046	0.0127	0.1854	0.0061	0.0055	0.0047	0.0865	0.0107	0.0047	0.0032	0.0053	0.1297	0.0869	0.0081	0.0081	0.0056	0.0235	0.0048	0.0075	0.1702
2	rs3732063	65074479	1.23	0.0887081089854507	1.72	0.204795704918344	0.455873840775732	0.0487110428796744	0.1361	0.0633	0.0057	0.0054	0.0083	0.0036	0.0046	0.0127	0.1854	0.0061	0.0055	0.0047	0.0865	0.0107	0.0047	0.0032	0.0053	0.1297	0.0869	0.0081	0.0081	0.0056	0.0235	0.0048	0.0075	0.1702
2	rs1509520	65076497	1.23	0.0887081089854507	1.72	0.204795704918344	0.455391616857484	0.0491941152509978	0.1361	0.0634	0.0056	0.0053	0.0083	0.0035	0.0046	0.0127	0.1854	0.0061	0.0054	0.0047	0.0866	0.0107	0.0047	0.0032	0.0052	0.1297	0.0869	0.0081	0.0081	0.0057	0.0235	0.0048	0.0075	0.1701
2	rs116132320	65079840	1.23	0.0887081089854507	1.72	0.204795704918344	0.404909273366953	0.0435364726885953	0.1362	0.0636	0.0055	0.0052	0.0084	0.0034	0.0045	0.0128	0.1853	0.0062	0.0055	0.0047	0.0865	0.0107	0.0047	0.0031	0.0051	0.13	0.087	0.0082	0.0081	0.0057	0.0236	0.0048	0.0075	0.1699
2	rs55819441	65082415	1.23	0.0887081089854507	1.72	0.204795704918344	0.325617082298887	0.0462093511636146	0.1364	0.0641	0.005	0.0049	0.0086	0.0032	0.0041	0.013	0.1849	0.0064	0.0056	0.0047	0.0862	0.0109	0.0047	0.003	0.0048	0.1305	0.0873	0.0085	0.008	0.0059	0.0238	0.0048	0.0076	0.1695
2	rs7584372	65086196	1.24	0.0764474044013007	1.72	0.204795704918344	0.377699247680316	0.129694001351637	0.1379	0.0657	0.0043	0.0034	0.009	0.0021	0.0029	0.0141	0.1833	0.0069	0.0061	0.005	0.0847	0.0111	0.0047	0.0023	0.0034	0.1321	0.0886	0.0098	0.0076	0.007	0.0243	0.0046	0.0078	0.1678
2	rs4671618	65086261	1.24	0.0764474044013007	1.72	0.204795704918344	0.376163940133853	0.127548514627829	0.138	0.0657	0.0043	0.0034	0.009	0.0021	0.0029	0.0141	0.1833	0.0069	0.0061	0.005	0.0847	0.0111	0.0047	0.0023	0.0034	0.1321	0.0886	0.0098	0.0076	0.007	0.0243	0.0046	0.0078	0.1677
2	rs4671621	65088945	1.24	0.0764474044013007	1.72	0.204795704918344	0.43212884565141	0.23456490302724	0.1376	0.0661	0.0044	0.0031	0.0092	0.0018	0.0026	0.0144	0.1836	0.007	0.0064	0.005	0.0845	0.0112	0.0047	0.002	0.003	0.1323	0.089	0.01	0.0074	0.0072	0.0244	0.0046	0.008	0.1673
2	rs62140174	65090447	1.23	0.0887081089854507	1.73	0.187497716434302	0.451662864462887	0.29138123765663	0.1372	0.0664	0.0045	0.003	0.0092	0.0017	0.0025	0.0148	0.1837	0.0071	0.0065	0.0051	0.0843	0.0112	0.0048	0.002	0.0028	0.1322	0.0891	0.0102	0.0073	0.0073	0.0244	0.0046	0.0082	0.1667
2	rs77593318	65091471	1.23	0.0887081089854507	1.74	0.171280181914382	0.473768486800794	0.345453480844414	0.1369	0.0666	0.0046	0.0029	0.0092	0.0017	0.0024	0.0151	0.1837	0.0072	0.0066	0.0051	0.0841	0.0112	0.0048	0.002	0.0027	0.1321	0.0892	0.0104	0.0072	0.0073	0.0245	0.0046	0.0083	0.1663
2	rs77383984	65092202	1.23	0.0887081089854507	1.74	0.171280181914382	0.521956166720553	0.392421213974657	0.1369	0.0666	0.0046	0.0028	0.0092	0.0017	0.0023	0.0151	0.1839	0.0072	0.0067	0.0056	0.0839	0.0113	0.0048	0.0021	0.0025	0.1322	0.0892	0.0105	0.0071	0.0075	0.0244	0.0047	0.0081	0.1658
2	rs62138980	65093137	1.22	0.102418512327744	1.74	0.171280181914382	0.428203088312975	0.329327455472933	0.1376	0.0666	0.0046	0.0027	0.0092	0.0017	0.0022	0.0152	0.1841	0.0069	0.0064	0.0056	0.0838	0.0113	0.0049	0.0021	0.0023	0.1323	0.0895	0.0106	0.007	0.0074	0.0245	0.0047	0.0079	0.1658
2	rs67441256	65093357	1.22	0.102418512327744	1.74	0.171280181914382	0.411531026025526	0.365195160757507	0.1376	0.0665	0.0048	0.0026	0.0093	0.0016	0.0022	0.0153	0.184	0.0068	0.0065	0.0057	0.0835	0.0113	0.0049	0.0021	0.0023	0.1323	0.0895	0.0106	0.007	0.0074	0.0248	0.0048	0.0079	0.1657
2	rs1861852	65093681	1.22	0.102418512327744	1.72	0.204795704918344	0.38083451887849	0.361925085211173	0.1375	0.0664	0.0049	0.0026	0.0092	0.0016	0.0021	0.0154	0.184	0.0067	0.0063	0.0058	0.084	0.0112	0.005	0.0021	0.0022	0.1323	0.0896	0.0105	0.0069	0.0074	0.0247	0.0048	0.0078	0.1659
2	rs759664	65094497	1.22	0.102418512327744	1.72	0.204795704918344	0.34387591972583	0.356660361560978	0.1378	0.0665	0.0045	0.0026	0.009	0.0016	0.0021	0.0152	0.1847	0.0067	0.0064	0.006	0.0835	0.0111	0.0051	0.0021	0.0022	0.1325	0.0897	0.0105	0.0066	0.0074	0.025	0.0051	0.0078	0.1652
2	rs13407491	65095571	1.22	0.102418512327744	1.72	0.204795704918344	0.348969319773348	0.306824160239112	0.1362	0.0668	0.004	0.0026	0.0089	0.0016	0.0021	0.0153	0.1864	0.0064	0.0061	0.006	0.0827	0.0108	0.0054	0.0023	0.0022	0.1329	0.0902	0.0108	0.0066	0.0074	0.0256	0.0054	0.0077	0.1647
2	rs73934831	65095732	1.22	0.102418512327744	1.72	0.204795704918344	0.323890729172386	0.278504683205491	0.1366	0.0668	0.004	0.0026	0.0088	0.0016	0.0021	0.0153	0.1865	0.0064	0.0061	0.0058	0.0826	0.0108	0.0054	0.0024	0.0022	0.133	0.0901	0.0107	0.0066	0.0074	0.0255	0.0054	0.0076	0.1646
2	rs116470157	65096086	1.22	0.102418512327744	1.71	0.223208546872115	0.319142875920493	0.214801633322173	0.1377	0.0668	0.0039	0.0026	0.0088	0.0016	0.0022	0.0154	0.1866	0.0063	0.006	0.0053	0.0825	0.0107	0.0055	0.0024	0.0022	0.1329	0.0898	0.0107	0.0065	0.0074	0.0256	0.0054	0.0075	0.1644
2	rs7563090	65096411	1.22	0.102418512327744	1.71	0.223208546872115	0.325718781977659	0.232804915938675	0.138	0.0668	0.004	0.0025	0.0088	0.0016	0.0022	0.0155	0.1868	0.0062	0.0061	0.0054	0.0824	0.0107	0.0055	0.0025	0.0022	0.133	0.0895	0.0107	0.0065	0.0074	0.0257	0.0055	0.0074	0.1641
2	rs7575740	65096583	1.22	0.102418512327744	1.71	0.223208546872115	0.323231922051596	0.217160279196102	0.1379	0.0667	0.0042	0.0027	0.0087	0.0016	0.0023	0.0153	0.1867	0.006	0.006	0.0054	0.0825	0.0105	0.0055	0.0025	0.0023	0.1331	0.0895	0.011	0.0066	0.0074	0.0257	0.0055	0.0073	0.1637
2	rs2063307	65097201	1.22	0.102418512327744	1.7	0.24276969786222	0.400769749248371	0.259075095769488	0.1388	0.0656	0.0043	0.0027	0.0086	0.0016	0.0023	0.0153	0.1871	0.0059	0.0061	0.0057	0.0823	0.0104	0.0056	0.0025	0.0023	0.1337	0.0902	0.0114	0.0065	0.0075	0.0256	0.0056	0.007	0.1622
2	rs75109710	65097612	1.22	0.102418512327744	1.7	0.24276969786222	0.419478571824944	0.253411363149183	0.1387	0.0648	0.0044	0.0026	0.0084	0.0018	0.0022	0.0155	0.1878	0.0058	0.0061	0.0059	0.0825	0.0106	0.0056	0.0025	0.0023	0.1342	0.0899	0.0116	0.0063	0.0074	0.0258	0.0056	0.0066	0.1616
2	rs9678117	65097855	1.22	0.102418512327744	1.7	0.24276969786222	0.503702070778433	0.298716375635655	0.1386	0.0644	0.0045	0.0026	0.0084	0.0017	0.0022	0.0156	0.1882	0.0058	0.0061	0.0061	0.0828	0.0105	0.0056	0.0025	0.0022	0.1345	0.0897	0.0118	0.0062	0.0074	0.026	0.0057	0.0065	0.1612
2	rs7609185	65098144	1.22	0.102418512327744	1.7	0.24276969786222	0.500668945637401	0.319833359672414	0.1387	0.0637	0.0044	0.0026	0.0081	0.0019	0.0022	0.0158	0.1885	0.0058	0.0061	0.0062	0.0828	0.0108	0.0057	0.0025	0.0022	0.1346	0.0898	0.0116	0.0063	0.0075	0.026	0.0058	0.0063	0.161
2	rs10439432	65102463	1.21	0.117675403133419	1.69	0.263511633917478	0.597623906230231	0.562967599938642	0.1378	0.0634	0.0043	0.0026	0.0065	0.002	0.002	0.0161	0.1885	0.0054	0.006	0.0068	0.0862	0.0107	0.0058	0.0023	0.0022	0.1361	0.0892	0.0117	0.0076	0.0073	0.0265	0.0066	0.0059	0.1575
2	rs6546107	65103814	1.21	0.117675403133419	1.69	0.263511633917478	0.523179834537788	0.534632873446045	0.1379	0.0632	0.0043	0.0027	0.0064	0.002	0.002	0.0161	0.1882	0.0052	0.0058	0.0068	0.0867	0.0107	0.0057	0.0024	0.0022	0.1362	0.0895	0.0113	0.0079	0.0071	0.0266	0.0066	0.0059	0.1574
2	rs12472059	65108111	1.22	0.102418512327744	1.69	0.263511633917478	0.491247220013099	0.480307934763539	0.1382	0.0629	0.0044	0.0028	0.0063	0.0022	0.002	0.016	0.1878	0.0052	0.0058	0.0068	0.0866	0.0107	0.0058	0.0025	0.0023	0.1365	0.0894	0.0112	0.008	0.0069	0.0266	0.0067	0.0057	0.1574
2	rs17667982	65108508	1.22	0.102418512327744	1.69	0.263511633917478	0.492185513082172	0.477868117494258	0.1382	0.0629	0.0044	0.0028	0.0062	0.0022	0.002	0.016	0.1878	0.0052	0.0058	0.0068	0.0866	0.0107	0.0058	0.0025	0.0024	0.1365	0.0894	0.0112	0.008	0.0069	0.0266	0.0067	0.0057	0.1574
2	rs6728669	65110019	1.22	0.102418512327744	1.68	0.285465824887251	0.481044973154082	0.438483950564184	0.1389	0.0623	0.0045	0.003	0.0061	0.0026	0.0022	0.0157	0.1864	0.0051	0.0057	0.0069	0.0865	0.0108	0.006	0.0029	0.0026	0.1366	0.0891	0.011	0.008	0.0073	0.0266	0.0067	0.0056	0.1573
2	rs78558785	65111660	1.21	0.117675403133419	1.68	0.285465824887251	0.352192195976654	0.410002777911692	0.1391	0.0621	0.0045	0.0031	0.0061	0.0027	0.0025	0.0159	0.1859	0.0049	0.0056	0.0069	0.0869	0.011	0.0061	0.0029	0.0027	0.1369	0.0889	0.0106	0.008	0.0072	0.0264	0.0066	0.0056	0.1575
2	rs11126023	65113153	1.21	0.117675403133419	1.68	0.285465824887251	0.336489521265082	0.406755047102918	0.1393	0.0618	0.0045	0.0032	0.006	0.0027	0.0026	0.016	0.1857	0.0049	0.0056	0.0069	0.0872	0.0111	0.0061	0.0029	0.0028	0.137	0.0889	0.0103	0.0082	0.0072	0.0263	0.0066	0.0055	0.1575
2	rs12996759	65115038	1.21	0.117675403133419	1.68	0.285465824887251	0.345709279932507	0.387418857261982	0.1392	0.0616	0.0044	0.0032	0.006	0.0027	0.0026	0.016	0.1856	0.0048	0.0055	0.0069	0.0873	0.0111	0.0061	0.0029	0.0028	0.1369	0.0888	0.0102	0.0083	0.0072	0.0263	0.0066	0.0055	0.1577
2	rs1976588	65125541	1.21	0.117675403133419	1.68	0.285465824887251	0.420868491983212	0.331407455090341	0.1393	0.0619	0.0041	0.0033	0.0059	0.0027	0.0026	0.016	0.1858	0.0048	0.0054	0.007	0.0877	0.0114	0.0061	0.0029	0.0028	0.137	0.0891	0.0098	0.0082	0.0071	0.0264	0.0066	0.0054	0.1572
2	rs6761711	65128290	1.2	0.134574322401564	1.71	0.223208546872115	0.435187931308056	0.329083001416643	0.1393	0.062	0.004	0.0034	0.0059	0.0027	0.0026	0.016	0.1858	0.0047	0.0054	0.007	0.0878	0.0114	0.0062	0.0028	0.0029	0.137	0.0892	0.0097	0.0082	0.0071	0.0264	0.0066	0.0054	0.1571
2	rs13015189	65129895	1.2	0.134574322401564	1.71	0.223208546872115	0.431072420332397	0.31306782631699	0.1392	0.062	0.004	0.0034	0.0059	0.0027	0.0026	0.016	0.1858	0.0047	0.0054	0.007	0.088	0.0115	0.0061	0.0028	0.0029	0.1369	0.0892	0.0097	0.0082	0.0072	0.0264	0.0066	0.0054	0.157
2	rs7423214	65132708	1.19	0.153209069243504	1.7	0.24276969786222	0.201751888488805	0.327495345769957	0.1398	0.0627	0.004	0.0032	0.0058	0.0027	0.0027	0.015	0.1851	0.0046	0.005	0.0069	0.0901	0.0108	0.0063	0.0026	0.0029	0.1364	0.09	0.009	0.008	0.0071	0.0264	0.0065	0.0058	0.1572
2	rs72816270	65134135	1.19	0.153209069243504	1.7	0.24276969786222	0.200149812826243	0.326519445512793	0.1397	0.0627	0.004	0.0032	0.0058	0.0027	0.0027	0.0149	0.185	0.0046	0.005	0.0069	0.0904	0.0108	0.0063	0.0026	0.0029	0.1365	0.09	0.0089	0.008	0.0071	0.0264	0.0065	0.0057	0.1572
2	rs12472132	65138454	1.19	0.153209069243504	1.69	0.263511633917478	0.198399782650023	0.321045980633058	0.1396	0.0627	0.004	0.0032	0.0058	0.0027	0.0026	0.0149	0.1849	0.0046	0.005	0.0069	0.0908	0.0108	0.0063	0.0026	0.003	0.1365	0.09	0.0088	0.0079	0.007	0.0263	0.0065	0.0057	0.1571
2	rs72816287	65139654	1.19	0.153209069243504	1.69	0.263511633917478	0.197083330792765	0.321652798092679	0.1395	0.0627	0.004	0.0032	0.0058	0.0027	0.0026	0.0149	0.1849	0.0046	0.005	0.0069	0.0909	0.0108	0.0063	0.0026	0.003	0.1365	0.09	0.0088	0.0079	0.007	0.0263	0.0065	0.0057	0.1571
2	rs13012644	65141933	1.19	0.153209069243504	1.68	0.285465824887251	0.198865603318457	0.334227645271916	0.1395	0.0627	0.004	0.0032	0.0058	0.0027	0.0026	0.0149	0.1849	0.0046	0.005	0.0069	0.0909	0.0108	0.0063	0.0026	0.003	0.1364	0.09	0.0088	0.0079	0.0071	0.0263	0.0065	0.0058	0.1571
2	rs78213796	65142410	1.19	0.153209069243504	1.69	0.263511633917478	0.201321351746418	0.343471944883084	0.1395	0.0627	0.004	0.0032	0.0058	0.0027	0.0026	0.0149	0.1849	0.0046	0.005	0.0069	0.0907	0.0108	0.0063	0.0026	0.003	0.1366	0.09	0.0088	0.0079	0.0071	0.0263	0.0065	0.0058	0.1571
2	rs4383321	65146194	1.19	0.153209069243504	1.69	0.263511633917478	0.198593799107669	0.341493703791525	0.1394	0.0628	0.004	0.0032	0.0058	0.0027	0.0026	0.0149	0.1849	0.0046	0.005	0.0069	0.0909	0.0108	0.0063	0.0026	0.003	0.1365	0.09	0.0088	0.0079	0.0071	0.0263	0.0065	0.0058	0.1571
2	rs6751300	65150870	1.19	0.153209069243504	1.69	0.263511633917478	0.188949652486342	0.341123151528787	0.1394	0.0627	0.0041	0.0032	0.0059	0.0027	0.0026	0.0148	0.185	0.0047	0.0051	0.0069	0.0909	0.0108	0.0063	0.0026	0.0029	0.1364	0.09	0.0087	0.0079	0.007	0.0263	0.0065	0.0056	0.1572
2	rs116302226	65151324	1.19	0.153209069243504	1.69	0.263511633917478	0.180239796330922	0.338409331429494	0.1394	0.0627	0.0041	0.0032	0.0059	0.0027	0.0026	0.0149	0.185	0.0047	0.0051	0.0069	0.0909	0.0108	0.0063	0.0026	0.0029	0.1364	0.09	0.0087	0.0079	0.007	0.0263	0.0065	0.0057	0.1571
2	rs13022279	65151969	1.19	0.153209069243504	1.68	0.285465824887251	0.168287765103268	0.334227645271916	0.1394	0.0626	0.0041	0.0032	0.0059	0.0027	0.0027	0.0149	0.185	0.0047	0.0051	0.0069	0.0909	0.0108	0.0063	0.0026	0.0029	0.1363	0.09	0.0087	0.0079	0.007	0.0263	0.0065	0.0058	0.1571
2	rs4638779	65155272	1.19	0.153209069243504	1.67	0.308662716071979	0.146946506544352	0.33042815514877	0.1396	0.0626	0.0042	0.0032	0.006	0.0027	0.0028	0.015	0.1849	0.0047	0.0051	0.0069	0.091	0.0108	0.0064	0.0027	0.003	0.1357	0.09	0.0087	0.0079	0.007	0.0263	0.0064	0.0058	0.157
2	rs12471353	65155592	1.19	0.153209069243504	1.67	0.308662716071979	0.141821165986405	0.342482411609267	0.1396	0.0626	0.0043	0.0032	0.006	0.0028	0.0028	0.015	0.1849	0.0047	0.0051	0.007	0.0909	0.0108	0.0064	0.0027	0.0029	0.1357	0.0901	0.0087	0.0079	0.0069	0.0263	0.0064	0.0058	0.157
2	rs2058715	65160233	1.19	0.153209069243504	1.68	0.285465824887251	0.141757386711994	0.366203013095	0.1397	0.0624	0.0043	0.0032	0.006	0.0028	0.0028	0.0149	0.1848	0.0048	0.0051	0.0069	0.0909	0.0108	0.0064	0.0027	0.0029	0.1356	0.09	0.0087	0.0078	0.0069	0.0264	0.0064	0.0059	0.1571
2	rs74600311	65166627	1.19	0.153209069243504	1.68	0.285465824887251	0.0957226888639199	0.296818168391985	0.14	0.062	0.0044	0.0034	0.006	0.0029	0.0028	0.0148	0.1843	0.005	0.0051	0.0068	0.0908	0.0107	0.0064	0.0028	0.0029	0.1353	0.0899	0.0087	0.0077	0.0069	0.0266	0.0065	0.0061	0.1576
2	rs11126024	65167461	1.19	0.153209069243504	1.68	0.285465824887251	0.0840272016487738	0.275719035853756	0.1401	0.0619	0.0044	0.0034	0.006	0.0029	0.0029	0.0148	0.1841	0.005	0.0051	0.0068	0.0907	0.0106	0.0065	0.0028	0.003	0.1352	0.0899	0.0087	0.0076	0.0069	0.0267	0.0065	0.0062	0.1577
2	rs6723530	65168390	1.19	0.153209069243504	1.68	0.285465824887251	0.0766751151760979	0.291027713771247	0.14	0.0618	0.0045	0.0035	0.006	0.003	0.003	0.0147	0.1842	0.0052	0.0051	0.0067	0.0907	0.0106	0.0065	0.0028	0.003	0.1351	0.0895	0.0087	0.0075	0.007	0.0267	0.0065	0.0062	0.1579
2	rs78070215	65169568	1.19	0.153209069243504	1.68	0.285465824887251	0.0702436830162882	0.283633965185847	0.1398	0.0616	0.0046	0.0036	0.0059	0.0031	0.0031	0.0148	0.1844	0.0054	0.0051	0.0065	0.0906	0.0105	0.0065	0.0029	0.003	0.1349	0.0891	0.0087	0.0073	0.0071	0.0268	0.0065	0.0062	0.158
2	rs34176331	65172970	1.19	0.153209069243504	1.69	0.263511633917478	0.0704700484679694	0.242871364984667	0.1396	0.0614	0.0048	0.0037	0.0059	0.0032	0.0033	0.0148	0.1846	0.0056	0.0052	0.0063	0.0904	0.0105	0.0065	0.003	0.003	0.1347	0.0885	0.0088	0.0071	0.0072	0.027	0.0066	0.0063	0.1583
2	rs4671635	65180817	1.19	0.153209069243504	1.7	0.24276969786222	0.0686318780835452	0.228860641011915	0.1396	0.0613	0.0048	0.0037	0.0059	0.0032	0.0033	0.0148	0.1846	0.0056	0.0052	0.0063	0.0904	0.0105	0.0065	0.003	0.0031	0.1347	0.0884	0.0088	0.0071	0.0072	0.0271	0.0066	0.0063	0.1583
2	rs72818239	65184334	1.19	0.153209069243504	1.71	0.223208546872115	0.0685711507339739	0.2267877633198	0.1393	0.0614	0.0048	0.0037	0.0059	0.0033	0.0033	0.0148	0.1848	0.0056	0.0052	0.0063	0.0904	0.0105	0.0065	0.003	0.0031	0.1348	0.0885	0.0088	0.0071	0.0072	0.027	0.0066	0.0063	0.1582
2	rs75573371	65191588	1.19	0.153209069243504	1.72	0.204795704918344	0.0678250637958223	0.226896709366062	0.139	0.0613	0.0048	0.0037	0.0059	0.0033	0.0033	0.0148	0.185	0.0056	0.0052	0.0063	0.0904	0.0106	0.0065	0.003	0.0031	0.1348	0.0885	0.0088	0.007	0.0073	0.0271	0.0067	0.0064	0.1581
2	rs2017320	65193391	1.19	0.153209069243504	1.72	0.204795704918344	0.0675040820664571	0.22591680768876	0.1389	0.0613	0.0048	0.0037	0.0059	0.0033	0.0033	0.0148	0.185	0.0056	0.0052	0.0063	0.0904	0.0106	0.0065	0.003	0.0031	0.1348	0.0885	0.0088	0.0071	0.0073	0.0271	0.0067	0.0064	0.1581
2	rs115321446	65199579	1.19	0.153209069243504	1.72	0.204795704918344	0.0671840954755219	0.229735260309747	0.1389	0.0613	0.0048	0.0037	0.0059	0.0033	0.0034	0.0148	0.1851	0.0056	0.0052	0.0062	0.0903	0.0106	0.0065	0.003	0.0031	0.1348	0.0884	0.0087	0.007	0.0073	0.0271	0.0067	0.0064	0.1581
2	rs4581887	65202736	1.19	0.153209069243504	1.72	0.204795704918344	0.0639420487407991	0.239648551650658	0.1389	0.0611	0.0049	0.0039	0.006	0.0034	0.0035	0.0149	0.1857	0.0056	0.0052	0.0061	0.0899	0.0106	0.0066	0.0031	0.0033	0.1343	0.088	0.0086	0.007	0.0073	0.0272	0.0069	0.0066	0.1578
2	rs34420115	65204814	1.19	0.153209069243504	1.72	0.204795704918344	0.0521605654513475	0.209472802260954	0.1392	0.0607	0.0049	0.004	0.0061	0.0036	0.0036	0.015	0.186	0.0055	0.0053	0.006	0.0892	0.0106	0.0067	0.0032	0.0033	0.1342	0.0876	0.0083	0.007	0.0073	0.0273	0.0069	0.0069	0.1577
2	rs12475176	65205008	1.19	0.153209069243504	1.73	0.187497716434302	0.0531118023353218	0.2105350213719	0.1392	0.0607	0.0049	0.004	0.0061	0.0036	0.0036	0.015	0.186	0.0055	0.0053	0.006	0.0892	0.0106	0.0067	0.0032	0.0033	0.1342	0.0876	0.0083	0.007	0.0073	0.0273	0.0069	0.0069	0.1577
2	rs115244396	65209484	1.18	0.173671271070618	1.73	0.187497716434302	0.0709035182343164	0.192104727748342	0.1397	0.0602	0.0049	0.0041	0.0061	0.004	0.0038	0.0151	0.1866	0.0055	0.0052	0.0058	0.0882	0.0104	0.0068	0.0033	0.0034	0.1343	0.0871	0.0084	0.007	0.0074	0.0275	0.007	0.0072	0.1574
2	rs10170033	65215257	1.18	0.173671271070618	1.72	0.204795704918344	0.0687129024867339	0.178661746574528	0.1398	0.0601	0.0049	0.0041	0.0061	0.004	0.0038	0.0151	0.1865	0.0054	0.0052	0.0058	0.088	0.0105	0.0068	0.0034	0.0034	0.1344	0.087	0.0084	0.007	0.0074	0.0275	0.007	0.0073	0.1574
2	rs2268483	65219181	1.18	0.173671271070618	1.73	0.187497716434302	0.0694245301287284	0.175153848982638	0.1398	0.0601	0.0049	0.0041	0.006	0.004	0.0038	0.0151	0.1865	0.0053	0.0052	0.0058	0.0878	0.0106	0.0068	0.0034	0.0034	0.1345	0.0871	0.0084	0.007	0.0074	0.0275	0.007	0.0072	0.1574
2	rs2160387	65220910	1.18	0.173671271070618	1.73	0.187497716434302	0.0676644484792497	0.171868555336024	0.1398	0.0603	0.0049	0.0041	0.006	0.004	0.0038	0.0151	0.1864	0.0053	0.0052	0.0058	0.0878	0.0107	0.0068	0.0034	0.0034	0.1345	0.0872	0.0083	0.007	0.0074	0.0275	0.007	0.0072	0.1574
2	rs11687321	65222105	1.18	0.173671271070618	1.72	0.204795704918344	0.0697514399349947	0.172265620006629	0.1398	0.0603	0.0049	0.0041	0.006	0.004	0.0038	0.015	0.1864	0.0053	0.0052	0.0058	0.0878	0.0107	0.0068	0.0034	0.0034	0.1345	0.0872	0.0083	0.007	0.0074	0.0275	0.007	0.0072	0.1575
2	rs72818264	65224757	1.18	0.173671271070618	1.72	0.204795704918344	0.0686116317338009	0.17685467971828	0.1399	0.0603	0.0049	0.0041	0.006	0.004	0.0038	0.015	0.1862	0.0053	0.0052	0.0058	0.0878	0.0107	0.0068	0.0034	0.0034	0.1345	0.0874	0.0083	0.007	0.0074	0.0275	0.007	0.0072	0.1575
2	rs3770706	65226463	1.18	0.173671271070618	1.72	0.204795704918344	0.0661312356178544	0.172464271924578	0.1399	0.0603	0.0049	0.0041	0.006	0.004	0.0038	0.015	0.1861	0.0053	0.0052	0.0058	0.0878	0.0107	0.0068	0.0034	0.0034	0.1347	0.0875	0.0082	0.007	0.0074	0.0275	0.007	0.0072	0.1575
2	rs11891502	65231245	1.19	0.153209069243504	1.72	0.204795704918344	0.0490185856555487	0.0714432632550444	0.1386	0.0606	0.0047	0.004	0.0059	0.004	0.0037	0.0148	0.1872	0.0055	0.0055	0.0056	0.0875	0.011	0.0065	0.0033	0.0034	0.1357	0.0877	0.0081	0.0067	0.0072	0.0275	0.0068	0.0074	0.1575
2	rs116766498	65232229	1.19	0.153209069243504	1.72	0.204795704918344	0.0400127415673552	0.0283185502207691	0.1382	0.0605	0.0044	0.0038	0.0059	0.004	0.0037	0.0148	0.1883	0.0056	0.0056	0.0054	0.0868	0.0113	0.0061	0.0032	0.0034	0.1359	0.0881	0.008	0.0064	0.0069	0.0273	0.0065	0.0077	0.1583
2	rs77703832	65234115	1.18	0.173671271070618	1.72	0.204795704918344	0.0497018298313489	0.0106949989788103	0.1376	0.0602	0.0041	0.0035	0.0057	0.004	0.0037	0.0148	0.1903	0.0059	0.0058	0.005	0.0855	0.0121	0.0056	0.0031	0.0033	0.1361	0.0889	0.0077	0.0058	0.0063	0.0269	0.0061	0.0083	0.1599
2	rs114261124	65234136	1.18	0.173671271070618	1.72	0.204795704918344	0.050374973649307	0.0103187354506704	0.1376	0.0602	0.0041	0.0035	0.0057	0.004	0.0037	0.0148	0.1903	0.0059	0.0058	0.005	0.0855	0.0121	0.0056	0.0031	0.0033	0.1361	0.0889	0.0077	0.0058	0.0063	0.0269	0.0061	0.0083	0.16
2	rs72886516	65234580	1.17	0.196050020118376	1.72	0.204795704918344	0.057176307945876	0.00896256560541821	0.1374	0.0602	0.004	0.0035	0.0057	0.004	0.0037	0.0148	0.1908	0.0059	0.0059	0.0049	0.0852	0.0124	0.0054	0.003	0.0033	0.1362	0.0891	0.0077	0.0057	0.0062	0.0268	0.006	0.0084	0.1604
2	rs7583682	65234613	1.17	0.196050020118376	1.72	0.204795704918344	0.0567108239682837	0.00906958857596834	0.1374	0.0602	0.004	0.0034	0.0057	0.0039	0.0037	0.0147	0.1909	0.0059	0.0059	0.0049	0.0853	0.0124	0.0054	0.003	0.0033	0.1361	0.0891	0.0077	0.0057	0.0062	0.0268	0.006	0.0084	0.1604
2	rs17029736	65238050	1.17	0.196050020118376	1.72	0.204795704918344	0.0643488380682789	0.00717231105158613	0.1379	0.0609	0.0037	0.003	0.0054	0.0037	0.0033	0.0146	0.192	0.0057	0.0058	0.0049	0.085	0.0125	0.0053	0.0026	0.003	0.137	0.0889	0.0075	0.0051	0.0056	0.0266	0.0057	0.0083	0.1622
2	rs6728107	65243321	1.17	0.196050020118376	1.72	0.204795704918344	0.0644653752675538	0.00656864855150131	0.1383	0.0611	0.0037	0.0029	0.0054	0.0037	0.0032	0.0145	0.1924	0.0056	0.0057	0.0049	0.085	0.0126	0.0052	0.0026	0.0029	0.1369	0.0888	0.0075	0.0051	0.0054	0.0265	0.0058	0.0083	0.1625
2	Affx-20366531	65249014	1.16	0.220431575918666	1.72	0.204795704918344	0.0740501916163195	0.00875048868656048	0.1385	0.061	0.0036	0.0029	0.0054	0.0037	0.0032	0.0145	0.1928	0.0057	0.0057	0.0049	0.0854	0.0126	0.005	0.0026	0.0029	0.1367	0.0886	0.0076	0.005	0.0052	0.0265	0.0058	0.0083	0.1627
2	rs7850	65249922	1.16	0.220431575918666	1.73	0.187497716434302	0.0743697445458666	0.00848908689746889	0.1385	0.061	0.0036	0.0029	0.0054	0.0037	0.0032	0.0144	0.1928	0.0057	0.0057	0.0049	0.0854	0.0126	0.005	0.0026	0.0029	0.1367	0.0886	0.0076	0.005	0.0052	0.0265	0.0058	0.0083	0.1627
2	rs2540970	65255099	1.17	0.196050020118376	1.73	0.187497716434302	0.0703876788867072	0.0106949989788103	0.1385	0.061	0.0036	0.0029	0.0054	0.0036	0.0032	0.0145	0.1929	0.0058	0.0057	0.0049	0.0853	0.0126	0.005	0.0026	0.0028	0.1367	0.0887	0.0075	0.005	0.0051	0.0266	0.0057	0.0084	0.1629
2	rs75930604	65258569	1.17	0.196050020118376	1.73	0.187497716434302	0.0704906506640063	0.0115591389873866	0.1385	0.0611	0.0036	0.0029	0.0054	0.0036	0.0032	0.0144	0.1929	0.0058	0.0057	0.0049	0.0852	0.0126	0.005	0.0026	0.0028	0.1368	0.0887	0.0075	0.005	0.0051	0.0266	0.0057	0.0084	0.163
2	rs73934901	65261429	1.17	0.196050020118376	1.73	0.187497716434302	0.0709242028123907	0.0156367713903019	0.1386	0.0611	0.0035	0.0029	0.0054	0.0036	0.0032	0.0144	0.1929	0.0058	0.0057	0.0049	0.0852	0.0126	0.005	0.0025	0.0028	0.1368	0.0888	0.0075	0.0049	0.0051	0.0266	0.0057	0.0084	0.1631
2	rs115747343	65264463	1.17	0.196050020118376	1.73	0.187497716434302	0.0710069803808106	0.0162436632140094	0.1386	0.0611	0.0035	0.0028	0.0054	0.0036	0.0031	0.0144	0.193	0.0058	0.0057	0.0049	0.0852	0.0125	0.005	0.0025	0.0028	0.1369	0.0887	0.0074	0.0049	0.0051	0.0266	0.0057	0.0085	0.1631
2	rs2540954	65270648	1.16	0.220431575918666	1.73	0.187497716434302	0.0792259150122261	0.0466222634313	0.1386	0.061	0.0035	0.0028	0.0054	0.0036	0.0031	0.0143	0.193	0.0058	0.0057	0.0049	0.0854	0.0125	0.0051	0.0024	0.0027	0.1372	0.0886	0.0074	0.0049	0.0051	0.0266	0.0057	0.0085	0.1633
2	rs2540953	65272362	1.16	0.220431575918666	1.73	0.187497716434302	0.0801403673959258	0.0450385573984819	0.1387	0.061	0.0035	0.0028	0.0054	0.0035	0.003	0.0142	0.1931	0.0057	0.0056	0.0049	0.0856	0.0125	0.005	0.0024	0.0026	0.1373	0.0886	0.0073	0.0049	0.005	0.0266	0.0056	0.0085	0.1633
2	rs12473339	65273675	1.17	0.196050020118376	1.73	0.187497716434302	0.0772859069287282	0.0368479397445032	0.1386	0.0609	0.0034	0.0027	0.0054	0.0035	0.003	0.0141	0.1933	0.0057	0.0056	0.0048	0.086	0.0125	0.005	0.0024	0.0026	0.1374	0.0886	0.0073	0.0048	0.005	0.0267	0.0055	0.0085	0.1634
2	rs1009359	65276312	1.16	0.220431575918666	1.73	0.187497716434302	0.0895619119179058	0.0385135930593021	0.1384	0.0608	0.0032	0.0025	0.0053	0.0034	0.0029	0.0138	0.194	0.0055	0.0054	0.0045	0.0878	0.0124	0.0048	0.0023	0.0025	0.1383	0.0882	0.0072	0.0047	0.0049	0.0272	0.0052	0.0083	0.1637
2	rs1009358	65276452	1.16	0.220431575918666	1.73	0.187497716434302	0.0898505719870831	0.0353201105655353	0.1384	0.0608	0.0032	0.0025	0.0053	0.0034	0.0029	0.0138	0.194	0.0054	0.0054	0.0045	0.0878	0.0124	0.0048	0.0023	0.0025	0.1383	0.0882	0.0072	0.0046	0.0049	0.0272	0.0052	0.0083	0.1637
2	rs2723065	65279414	1.16	0.220431575918666	1.73	0.187497716434302	0.0884846742989674	0.0326045839394809	0.1383	0.0607	0.0032	0.0025	0.0054	0.0034	0.0029	0.0137	0.1938	0.0055	0.0054	0.0045	0.088	0.0125	0.0048	0.0022	0.0025	0.1383	0.0882	0.0071	0.0047	0.0049	0.0273	0.0052	0.0083	0.1638
2	rs77469505	65283581	1.16	0.220431575918666	1.73	0.187497716434302	0.0889863565364638	0.0290292214773337	0.1385	0.0608	0.0031	0.0024	0.0053	0.0034	0.0028	0.0136	0.1938	0.0055	0.0053	0.0045	0.0879	0.0126	0.0048	0.0022	0.0026	0.1386	0.0881	0.0071	0.0046	0.0049	0.0273	0.0051	0.0082	0.1637
2	rs2249105	65287896	1.16	0.220431575918666	1.73	0.187497716434302	0.10522562097957	0.0528208439220502	0.1386	0.0609	0.0031	0.0024	0.0053	0.0033	0.0028	0.0135	0.1941	0.0055	0.0053	0.0045	0.0877	0.0126	0.0048	0.0021	0.0028	0.139	0.0881	0.0071	0.0045	0.0049	0.0273	0.0051	0.0081	0.1637
2	rs78248679	65291334	1.16	0.220431575918666	1.73	0.187497716434302	0.119446226119604	0.0593521258112914	0.1385	0.0609	0.0032	0.0024	0.0053	0.0033	0.0027	0.0135	0.194	0.0055	0.0052	0.0045	0.0879	0.0126	0.0048	0.0021	0.0028	0.1388	0.0882	0.0071	0.0045	0.0049	0.0273	0.0055	0.0081	0.1636
2	rs2241160	65291546	1.16	0.220431575918666	1.73	0.187497716434302	0.122079957891776	0.0614013765815832	0.1385	0.0609	0.0032	0.0024	0.0053	0.0033	0.0027	0.0135	0.194	0.0055	0.0052	0.0045	0.0879	0.0126	0.0048	0.0021	0.0028	0.1388	0.0882	0.0071	0.0045	0.0049	0.0273	0.0055	0.0081	0.1636
2	rs7572857	65296798	1.16	0.220431575918666	1.74	0.171280181914382	0.124277003201083	0.0708766457271976	0.1385	0.0608	0.0032	0.0024	0.0053	0.0033	0.0027	0.0135	0.1939	0.0055	0.0052	0.0045	0.0879	0.0126	0.0048	0.0021	0.0029	0.1388	0.0882	0.0071	0.0046	0.0049	0.0273	0.0056	0.0081	0.1636
2	rs2723088	65299298	1.15	0.246899131395369	1.74	0.171280181914382	0.131742655506076	0.0865092214414839	0.1384	0.0608	0.0032	0.0024	0.0052	0.0033	0.0027	0.0135	0.1939	0.0054	0.0052	0.0045	0.088	0.0126	0.0048	0.0021	0.0029	0.1387	0.0881	0.0071	0.0046	0.0049	0.0273	0.0058	0.0082	0.1636
2	rs35501092	65299420	1.16	0.220431575918666	1.74	0.171280181914382	0.13070768506593	0.0789034504929872	0.1384	0.0607	0.0032	0.0024	0.0052	0.0033	0.0027	0.0135	0.1937	0.0054	0.0052	0.0045	0.0879	0.0126	0.0047	0.0021	0.0029	0.1389	0.0883	0.0071	0.0046	0.0049	0.0275	0.0058	0.0082	0.1635
2	rs55952639	65299766	1.15	0.246899131395369	1.77	0.128753168183355	0.13055589923053	0.086585931532156	0.1384	0.0607	0.0032	0.0024	0.0052	0.0032	0.0027	0.0134	0.1939	0.0054	0.0052	0.0044	0.0879	0.0125	0.0047	0.0021	0.0029	0.1389	0.0884	0.007	0.0046	0.0049	0.0275	0.0058	0.0081	0.1635
2	rs2723091	65302017	1.15	0.246899131395369	1.75	0.156107803097264	0.144160844720397	0.124090603306848	0.1385	0.0606	0.0032	0.0024	0.0052	0.0032	0.0027	0.0134	0.1939	0.0054	0.0052	0.0045	0.088	0.0127	0.0047	0.0021	0.0029	0.139	0.0882	0.007	0.0046	0.005	0.0275	0.0058	0.0081	0.1633
2	rs13027430	65307673	1.15	0.246899131395369	1.74	0.171280181914382	0.14792571831383	0.127281264844169	0.1385	0.0606	0.0033	0.0024	0.0052	0.0032	0.0027	0.0134	0.1939	0.0055	0.0052	0.0045	0.0879	0.0128	0.0047	0.0021	0.0028	0.139	0.0881	0.007	0.0046	0.005	0.0275	0.0058	0.008	0.1633
2	rs2302631	65331659	1.15	0.246899131395369	1.75	0.156107803097264	0.17233815349111	0.158175275208145	0.1384	0.0606	0.0033	0.0024	0.0053	0.0032	0.0027	0.0134	0.1939	0.0056	0.0052	0.0046	0.0878	0.013	0.0047	0.0022	0.0028	0.1388	0.088	0.0071	0.0047	0.0051	0.0274	0.0058	0.0081	0.1629
2	rs13421845	65336033	1.15	0.246899131395369	1.75	0.156107803097264	0.16004659298723	0.145077461714473	0.1384	0.0606	0.0033	0.0024	0.0053	0.0032	0.0027	0.0134	0.1939	0.0055	0.0052	0.0046	0.0879	0.0131	0.0047	0.0022	0.0028	0.1388	0.088	0.007	0.0047	0.0051	0.0274	0.0058	0.0081	0.163
2	rs17029863	65341374	1.15	0.246899131395369	1.74	0.171280181914382	0.17888423887914	0.138223683378998	0.1384	0.0606	0.0033	0.0023	0.0054	0.0032	0.0027	0.0134	0.1937	0.0055	0.0052	0.0046	0.0878	0.0132	0.0047	0.0022	0.0028	0.139	0.088	0.007	0.0047	0.0051	0.0274	0.0059	0.0081	0.1628
2	rs1019305	65342570	1.15	0.246899131395369	1.74	0.171280181914382	0.180276515035366	0.1250623182738	0.1384	0.0607	0.0033	0.0023	0.0054	0.0032	0.0027	0.0134	0.1937	0.0055	0.0052	0.0047	0.0878	0.0132	0.0047	0.0022	0.0028	0.139	0.0882	0.007	0.0047	0.0051	0.0274	0.0059	0.008	0.1626
2	rs1477008	65348069	1.15	0.246899131395369	1.74	0.171280181914382	0.174961274138844	0.105183376293743	0.1384	0.0606	0.0033	0.0023	0.0054	0.0031	0.0027	0.0134	0.1937	0.0055	0.0053	0.0047	0.0879	0.0133	0.0047	0.0022	0.0028	0.1389	0.0881	0.007	0.0047	0.0051	0.0274	0.0059	0.008	0.1626
2	rs17753423	65353872	1.15	0.246899131395369	1.74	0.171280181914382	0.1782998821063	0.103861291198418	0.1383	0.0606	0.0033	0.0023	0.0054	0.0031	0.0027	0.0134	0.1937	0.0055	0.0053	0.0047	0.0878	0.0134	0.0047	0.0022	0.0028	0.1389	0.088	0.0071	0.0047	0.0052	0.0275	0.0059	0.008	0.1625
2	rs75860762	65362121	1.15	0.246899131395369	1.74	0.171280181914382	0.216415087143386	0.124708639575844	0.1384	0.0605	0.0033	0.0023	0.0056	0.0031	0.0026	0.0135	0.1937	0.0055	0.0053	0.0048	0.0874	0.0138	0.0048	0.0022	0.0027	0.1384	0.0879	0.0071	0.0048	0.0054	0.0274	0.0059	0.0082	0.1624
2	rs62140434	65362233	1.15	0.246899131395369	1.74	0.171280181914382	0.216211418647344	0.130232445763723	0.1384	0.0605	0.0033	0.0023	0.0056	0.0031	0.0026	0.0135	0.1937	0.0055	0.0053	0.0048	0.0874	0.0138	0.0048	0.0022	0.0027	0.1384	0.088	0.0071	0.0048	0.0054	0.0274	0.0059	0.0082	0.1624
2	rs13005726	65364615	1.15	0.246899131395369	1.74	0.171280181914382	0.212684811472282	0.126125596555621	0.1385	0.0605	0.0033	0.0023	0.0056	0.0031	0.0026	0.0135	0.1937	0.0055	0.0053	0.0048	0.0873	0.0138	0.0048	0.0022	0.0027	0.1384	0.0878	0.0071	0.0048	0.0055	0.0274	0.0059	0.0082	0.1625
2	rs111833290	65372396	1.15	0.246899131395369	1.74	0.171280181914382	0.199526579196599	0.127103214246606	0.1387	0.0604	0.0033	0.0023	0.0056	0.0031	0.0026	0.0136	0.1939	0.0055	0.0053	0.0048	0.087	0.0136	0.0048	0.0022	0.0027	0.1383	0.0878	0.0071	0.0048	0.0055	0.0273	0.006	0.0082	0.1625
2	rs6546128	65374127	1.15	0.246899131395369	1.74	0.171280181914382	0.203125249320793	0.123914232541766	0.1386	0.0604	0.0033	0.0023	0.0056	0.0031	0.0026	0.0136	0.1944	0.0055	0.0052	0.0048	0.087	0.0135	0.0048	0.0022	0.0027	0.1381	0.0878	0.0071	0.0048	0.0055	0.0273	0.006	0.0082	0.1626
2	rs6546132	65392042	1.15	0.246899131395369	1.74	0.171280181914382	0.206601602826308	0.172464271924578	0.1415	0.0602	0.0032	0.0021	0.0053	0.0028	0.0022	0.0133	0.1972	0.0054	0.0053	0.0055	0.0853	0.0122	0.0051	0.0021	0.0023	0.1345	0.0869	0.0077	0.0051	0.0055	0.0264	0.0057	0.0082	0.1662
2	rs12472572	65392277	1.15	0.246899131395369	1.74	0.171280181914382	0.203400555308183	0.16663773850418	0.1414	0.0601	0.0032	0.0021	0.0053	0.0026	0.0022	0.0133	0.1973	0.0054	0.0053	0.0055	0.0859	0.0122	0.005	0.0021	0.0022	0.1343	0.087	0.0077	0.0051	0.0055	0.0264	0.0057	0.0081	0.1662
2	rs11903118	65395946	1.15	0.246899131395369	1.75	0.156107803097264	0.217639357071402	0.131582166510464	0.141	0.0595	0.0032	0.0021	0.0053	0.003	0.0021	0.0129	0.1977	0.0053	0.0054	0.0055	0.0858	0.0118	0.005	0.0022	0.0026	0.1337	0.0867	0.0077	0.0052	0.0055	0.0263	0.0056	0.0081	0.1678
2	rs79182367	65398107	1.15	0.246899131395369	1.75	0.156107803097264	0.22464999528322	0.13675774220584	0.1404	0.0593	0.0032	0.0021	0.0053	0.003	0.0021	0.0128	0.198	0.0053	0.0054	0.0055	0.0856	0.0118	0.005	0.0022	0.0026	0.1342	0.0864	0.0077	0.0053	0.0055	0.0263	0.0056	0.0081	0.1683
2	rs2024438	65402878	1.14	0.275532638758866	1.75	0.156107803097264	0.234119655288797	0.184222407867754	0.14	0.0592	0.0033	0.0021	0.0053	0.0031	0.002	0.0128	0.1982	0.0053	0.0055	0.0054	0.0855	0.0117	0.005	0.0022	0.0027	0.1345	0.0863	0.0077	0.0053	0.0055	0.0262	0.0056	0.0082	0.1687
2	rs2422468	65408002	1.14	0.275532638758866	1.75	0.156107803097264	0.241245307475684	0.176153648403941	0.1399	0.0591	0.0033	0.0021	0.0053	0.0031	0.002	0.0128	0.1983	0.0053	0.0056	0.0055	0.0855	0.0117	0.005	0.0022	0.0027	0.1346	0.0862	0.0077	0.0053	0.0055	0.0261	0.0055	0.0082	0.1687
2	rs13387190	65410316	1.14	0.275532638758866	1.75	0.156107803097264	0.255671353587435	0.211066798329293	0.1395	0.059	0.0032	0.0021	0.0052	0.0031	0.0021	0.0128	0.1988	0.0053	0.0056	0.0055	0.0853	0.0117	0.005	0.002	0.0027	0.1344	0.0865	0.0076	0.0053	0.0055	0.026	0.0056	0.0081	0.1689
2	rs12329001	65417487	1.14	0.275532638758866	1.77	0.128753168183355	0.243371212637933	0.206825072014363	0.1396	0.059	0.0031	0.0021	0.0052	0.0031	0.0022	0.0123	0.1992	0.0053	0.0056	0.0054	0.0858	0.0115	0.0051	0.002	0.0027	0.1348	0.0864	0.0074	0.0054	0.0055	0.0259	0.0054	0.0082	0.169
2	rs62142469	65418246	1.14	0.275532638758866	1.77	0.128753168183355	0.236638745900416	0.170283492808381	0.1396	0.059	0.0032	0.0021	0.0052	0.0031	0.0022	0.0123	0.1992	0.0053	0.0056	0.0054	0.0857	0.0115	0.0051	0.002	0.0027	0.1348	0.0863	0.0075	0.0054	0.0055	0.0259	0.0054	0.0082	0.1689
2	rs11887168	65432486	1.14	0.275532638758866	1.77	0.128753168183355	0.244939645741471	0.160300473335357	0.1396	0.0589	0.0032	0.0021	0.0053	0.003	0.0022	0.0122	0.2	0.0054	0.0057	0.0054	0.0856	0.0114	0.005	0.002	0.0028	0.1342	0.0864	0.0074	0.0054	0.0054	0.0259	0.0053	0.0082	0.1688
2	rs72820349	65441108	1.14	0.275532638758866	1.77	0.128753168183355	0.251534389150268	0.147044299516954	0.1396	0.0589	0.0032	0.0021	0.0053	0.003	0.0022	0.0123	0.2002	0.0054	0.0057	0.0055	0.0855	0.0114	0.005	0.002	0.0028	0.1338	0.0864	0.0074	0.0054	0.0054	0.026	0.0053	0.0082	0.1688
2	rs7570647	65463665	1.13	0.306408690300974	1.77	0.128753168183355	0.294363601241434	0.164874148879263	0.1398	0.0586	0.0033	0.0022	0.0054	0.003	0.0022	0.0125	0.201	0.0054	0.0057	0.0056	0.0851	0.0116	0.0051	0.002	0.0028	0.1328	0.0863	0.0075	0.0054	0.0056	0.026	0.0052	0.0083	0.1688
2	rs116382238	65475252	1.13	0.306408690300974	1.77	0.128753168183355	0.307779762276881	0.1069284058188	0.1399	0.0586	0.0033	0.0021	0.0053	0.003	0.0022	0.0126	0.2012	0.0054	0.006	0.0056	0.0846	0.0116	0.005	0.002	0.0029	0.1329	0.0866	0.0075	0.0052	0.0055	0.0262	0.0051	0.0082	0.1686
2	rs6745303	65480194	1.13	0.306408690300974	1.77	0.128753168183355	0.344346873448301	0.115559999216445	0.14	0.0586	0.0033	0.0022	0.0053	0.003	0.0022	0.0125	0.2015	0.0054	0.0062	0.0057	0.0842	0.0116	0.005	0.002	0.0029	0.1329	0.0869	0.0075	0.0051	0.0055	0.0262	0.005	0.0081	0.1684
2	rs268864	65489742	1.13	0.306408690300974	1.78	0.116496372702931	0.345814195691155	0.105100556467389	0.1399	0.0585	0.0033	0.0022	0.0053	0.003	0.0022	0.0127	0.2015	0.0054	0.0062	0.0057	0.084	0.0117	0.005	0.002	0.0029	0.133	0.0868	0.0076	0.005	0.0056	0.0262	0.0049	0.0082	0.1684
2	rs11424	65496018	1.13	0.306408690300974	1.78	0.116496372702931	0.347284744460249	0.101890344209039	0.1398	0.0584	0.0032	0.0022	0.0053	0.0029	0.0022	0.0128	0.2015	0.0054	0.0063	0.0056	0.0842	0.0117	0.0049	0.002	0.0029	0.133	0.0868	0.0076	0.005	0.0056	0.0261	0.0049	0.0082	0.1687
2	rs62139061	65498805	1.13	0.306408690300974	1.78	0.116496372702931	0.344451575133065	0.0908466920878404	0.1398	0.0583	0.0032	0.0022	0.0053	0.003	0.0022	0.0128	0.2015	0.0053	0.0063	0.0056	0.0843	0.0117	0.0049	0.002	0.0029	0.133	0.0869	0.0076	0.005	0.0055	0.0261	0.0049	0.0082	0.1686
2	rs116112003	65505038	1.13	0.306408690300974	1.75	0.156107803097264	0.333908498232539	0.0644283606825479	0.1398	0.0583	0.0032	0.0022	0.0053	0.003	0.0022	0.0128	0.2015	0.0053	0.0063	0.0056	0.0843	0.0117	0.0049	0.002	0.003	0.1329	0.0869	0.0076	0.005	0.0055	0.0261	0.0049	0.0082	0.1685
2	rs2422474	65521092	1.13	0.306408690300974	1.74	0.171280181914382	0.322573817272391	0.0714432632550444	0.1398	0.0584	0.0032	0.0022	0.0054	0.0029	0.0022	0.0128	0.2016	0.0053	0.0063	0.0055	0.0845	0.0116	0.0048	0.002	0.003	0.1325	0.0871	0.0076	0.0051	0.0056	0.0262	0.0049	0.008	0.1684
2	rs906575	65524097	1.13	0.306408690300974	1.74	0.171280181914382	0.318539413133161	0.05102417148622	0.1398	0.0585	0.0032	0.0022	0.0054	0.0029	0.0022	0.0127	0.2015	0.0052	0.0062	0.0055	0.0845	0.0116	0.0048	0.002	0.003	0.1325	0.0869	0.0077	0.0052	0.0056	0.0262	0.0049	0.008	0.1685
2	rs114390963	65527876	1.13	0.306408690300974	1.74	0.171280181914382	0.332776123898602	0.0592209333887592	0.1399	0.0587	0.0032	0.0022	0.0054	0.003	0.0022	0.0126	0.2013	0.0052	0.0062	0.0056	0.0845	0.0116	0.0049	0.0019	0.0031	0.1325	0.0864	0.0077	0.0052	0.0057	0.0263	0.0048	0.008	0.1686
2	rs79327184	65531854	1.13	0.306408690300974	1.74	0.171280181914382	0.355004798200925	0.0696086068536865	0.1399	0.059	0.0032	0.0023	0.0054	0.003	0.0022	0.0126	0.2011	0.0052	0.0062	0.0056	0.0846	0.0116	0.005	0.0019	0.0031	0.1324	0.0859	0.0079	0.0053	0.0057	0.0263	0.0048	0.0079	0.1689
2	rs11690031	65535936	1.13	0.306408690300974	1.73	0.187497716434302	0.38083451887849	0.0555343001299485	0.1397	0.0592	0.0032	0.0023	0.0054	0.003	0.0022	0.0125	0.2009	0.0052	0.0061	0.0057	0.0846	0.0116	0.0051	0.0019	0.0031	0.1325	0.0854	0.008	0.0054	0.0059	0.0265	0.0047	0.0077	0.169
2	rs114625088	65538235	1.13	0.306408690300974	1.73	0.187497716434302	0.378632950329347	0.0533212210170156	0.1398	0.0594	0.0032	0.0023	0.0054	0.003	0.0022	0.0124	0.2008	0.0052	0.0061	0.0057	0.0845	0.0115	0.0052	0.0018	0.0031	0.1326	0.085	0.008	0.0055	0.0059	0.0265	0.0047	0.0077	0.1692
2	rs77883330	65538467	1.13	0.306408690300974	1.73	0.187497716434302	0.376492666785523	0.0518262345463307	0.1398	0.0594	0.0032	0.0023	0.0054	0.003	0.0022	0.0124	0.2009	0.0051	0.0061	0.0057	0.0845	0.0115	0.0052	0.0018	0.0031	0.1326	0.0849	0.008	0.0055	0.0059	0.0265	0.0047	0.0077	0.1693
2	rs75323765	65538956	1.13	0.306408690300974	1.73	0.187497716434302	0.366154048918289	0.0441692079154671	0.1398	0.0595	0.0032	0.0023	0.0055	0.003	0.0022	0.0124	0.2009	0.0051	0.0061	0.0057	0.0845	0.0115	0.0052	0.0018	0.0031	0.1326	0.0849	0.008	0.0055	0.0059	0.0265	0.0047	0.0078	0.1693
2	rs14294	65539087	1.13	0.306408690300974	1.73	0.187497716434302	0.36464289209033	0.0455637695856857	0.1397	0.0595	0.0033	0.0023	0.0055	0.003	0.0022	0.0124	0.2009	0.005	0.0061	0.0057	0.0845	0.0115	0.0052	0.0018	0.0031	0.1326	0.0848	0.008	0.0055	0.0059	0.0265	0.0047	0.0078	0.1693
2	rs11548392	65539596	1.13	0.306408690300974	1.71	0.223208546872115	0.360557314004476	0.05559810062116	0.1397	0.0595	0.0033	0.0023	0.0055	0.003	0.0022	0.0123	0.2009	0.005	0.0061	0.0057	0.0845	0.0115	0.0053	0.0018	0.0031	0.1326	0.0848	0.008	0.0055	0.0059	0.0265	0.0047	0.0078	0.1694
2	rs11548393	65539641	1.13	0.306408690300974	1.7	0.24276969786222	0.361200836492161	0.0584363811717899	0.1397	0.0595	0.0033	0.0023	0.0055	0.003	0.0022	0.0123	0.2009	0.005	0.0061	0.0057	0.0845	0.0115	0.0053	0.0018	0.0031	0.1326	0.0848	0.008	0.0055	0.0059	0.0265	0.0047	0.0078	0.1694
2	rs7561932	65545068	1.13	0.306408690300974	1.7	0.24276969786222	0.362489646931311	0.0614013765815832	0.1395	0.0598	0.0031	0.0023	0.0055	0.0028	0.0021	0.0121	0.201	0.0049	0.0061	0.0057	0.0843	0.0114	0.0054	0.0017	0.003	0.1327	0.0851	0.0081	0.0054	0.0059	0.0264	0.0047	0.008	0.1696
2	rs13409229	65548507	1.13	0.306408690300974	1.69	0.263511633917478	0.366262111054538	0.0739440968086657	0.1388	0.0604	0.0031	0.0023	0.0055	0.0028	0.0021	0.0119	0.2013	0.0048	0.0059	0.0057	0.0844	0.0112	0.0056	0.0017	0.003	0.1329	0.0848	0.0082	0.0053	0.0059	0.0263	0.0048	0.0082	0.1699
2	rs6743585	65555720	1.13	0.306408690300974	1.69	0.263511633917478	0.428495441965778	0.084828510477898	0.1381	0.0615	0.0028	0.0019	0.0054	0.0025	0.002	0.0115	0.2015	0.0048	0.0056	0.0057	0.0844	0.0106	0.0058	0.0015	0.0028	0.1343	0.0844	0.0085	0.0051	0.006	0.0258	0.005	0.0084	0.1711
2	rs17755330	65579578	1.12	0.339600448506511	1.69	0.263511633917478	0.45949848466325	0.0885899300173812	0.1379	0.0626	0.0027	0.0019	0.0052	0.0022	0.0019	0.0113	0.2019	0.005	0.0053	0.0058	0.0847	0.0095	0.0057	0.0014	0.0027	0.1342	0.0844	0.0085	0.0049	0.0058	0.0255	0.0054	0.0082	0.1722
2	rs79076549	65581884	1.12	0.339600448506511	1.69	0.263511633917478	0.45919589451922	0.0910031626016865	0.1379	0.0626	0.0027	0.0019	0.0052	0.0022	0.0019	0.0113	0.202	0.005	0.0053	0.0058	0.0847	0.0095	0.0057	0.0014	0.0026	0.1341	0.0844	0.0085	0.0049	0.0058	0.0255	0.0054	0.0082	0.1722
2	rs10193337	65586769	1.12	0.339600448506511	1.69	0.263511633917478	0.447411324579633	0.109188234883191	0.1379	0.0626	0.0028	0.0019	0.0052	0.0022	0.0019	0.0112	0.202	0.005	0.0053	0.0058	0.0847	0.0095	0.0058	0.0014	0.0026	0.1341	0.0844	0.0085	0.0049	0.0058	0.0255	0.0054	0.0082	0.1723
2	rs934734	65595586	1.12	0.339600448506511	1.69	0.263511633917478	0.434422158935427	0.112739437673692	0.1381	0.0627	0.0028	0.0019	0.0051	0.0022	0.0019	0.0112	0.2018	0.005	0.0053	0.0058	0.0847	0.0094	0.0057	0.0014	0.0026	0.1342	0.0844	0.0085	0.0049	0.0058	0.0255	0.0054	0.0082	0.1723
2	rs17475168	65598866	1.12	0.339600448506511	1.68	0.285465824887251	0.440448425004588	0.0979927276923974	0.138	0.0628	0.0028	0.0019	0.0051	0.0022	0.0019	0.0112	0.2018	0.005	0.0053	0.0058	0.0847	0.0094	0.0058	0.0014	0.0026	0.1342	0.0844	0.0085	0.0049	0.0058	0.0255	0.0054	0.0081	0.1723
2	rs268121	65604767	1.12	0.339600448506511	1.67	0.308662716071979	0.455873840775732	0.0985574267252826	0.1379	0.0629	0.0028	0.0018	0.0051	0.0022	0.0019	0.0113	0.2021	0.005	0.0053	0.0058	0.0846	0.0093	0.0058	0.0014	0.0026	0.1341	0.0843	0.0085	0.0048	0.0058	0.0255	0.0055	0.0081	0.1722
2	rs72822490	65607203	1.12	0.339600448506511	1.67	0.308662716071979	0.456839038540003	0.113676676337854	0.1378	0.063	0.0028	0.0018	0.0051	0.0022	0.0019	0.0113	0.2025	0.005	0.0054	0.0058	0.0845	0.0093	0.0058	0.0013	0.0025	0.1341	0.0841	0.0085	0.0048	0.0058	0.0256	0.0055	0.0081	0.1721
2	rs1876518	65608909	1.12	0.339600448506511	1.67	0.308662716071979	0.454367721366957	0.131401906408815	0.1378	0.063	0.0028	0.0018	0.0051	0.0022	0.0019	0.0113	0.2025	0.005	0.0054	0.0058	0.0845	0.0093	0.0058	0.0013	0.0025	0.1341	0.0841	0.0085	0.0048	0.0057	0.0256	0.0055	0.0081	0.1721
2	rs71424176	65614083	1.12	0.339600448506511	1.67	0.308662716071979	0.468743681896515	0.125416370993296	0.1374	0.063	0.0028	0.0018	0.0051	0.0022	0.0019	0.0114	0.2028	0.005	0.0054	0.0059	0.0845	0.0092	0.0059	0.0013	0.0024	0.1343	0.084	0.0085	0.0048	0.0058	0.0255	0.0055	0.0081	0.172
2	rs36188795	65618268	1.12	0.339600448506511	1.67	0.308662716071979	0.469416226834157	0.1250623182738	0.1374	0.063	0.0028	0.0018	0.0051	0.0022	0.0019	0.0114	0.2028	0.005	0.0054	0.0059	0.0845	0.0092	0.0059	0.0013	0.0024	0.1343	0.084	0.0085	0.0048	0.0058	0.0255	0.0055	0.0081	0.172
2	rs10186481	65621689	1.12	0.339600448506511	1.67	0.308662716071979	0.469416226834157	0.125416370993296	0.1373	0.063	0.0028	0.0018	0.0051	0.0022	0.0019	0.0114	0.2028	0.005	0.0054	0.0059	0.0845	0.0092	0.0059	0.0013	0.0024	0.1343	0.084	0.0085	0.0048	0.0058	0.0255	0.0055	0.0081	0.172
2	rs17476000	65636701	1.12	0.339600448506511	1.67	0.308662716071979	0.482345577040018	0.11814704359979	0.1373	0.0631	0.0029	0.0018	0.0051	0.0022	0.0019	0.0114	0.2028	0.005	0.0054	0.0059	0.0845	0.0091	0.0059	0.0013	0.0024	0.1344	0.0838	0.0086	0.0049	0.0058	0.0256	0.0054	0.0082	0.1719
2	rs76553694	65638822	1.12	0.339600448506511	1.66	0.333131717406117	0.472724617676554	0.123737955677872	0.1371	0.0632	0.0029	0.0018	0.0051	0.0022	0.0019	0.0114	0.2027	0.005	0.0054	0.0059	0.0845	0.0091	0.0059	0.0013	0.0023	0.1345	0.0838	0.0086	0.0049	0.0058	0.0256	0.0054	0.0082	0.1719
2	rs72621552	65640058	1.12	0.339600448506511	1.66	0.333131717406117	0.465448912451454	0.129873390959153	0.137	0.0632	0.0029	0.0018	0.0051	0.0021	0.0019	0.0115	0.2025	0.005	0.0054	0.006	0.0846	0.0091	0.0059	0.0013	0.0022	0.1346	0.0838	0.0086	0.005	0.0058	0.0256	0.0054	0.0083	0.1718
2	rs72805798	65640651	1.12	0.339600448506511	1.64	0.38599849551783	0.446694706737029	0.126836312387972	0.1369	0.0633	0.003	0.0018	0.0051	0.0021	0.0019	0.0115	0.2024	0.005	0.0054	0.006	0.0846	0.0091	0.0059	0.0013	0.0022	0.1347	0.0838	0.0086	0.005	0.0058	0.0256	0.0053	0.0083	0.1718
2	rs75132813	65640740	1.12	0.339600448506511	1.54	0.735299729443272	0.453044357225733	0.126747391541924	0.1369	0.0633	0.003	0.0018	0.0051	0.0021	0.0019	0.0115	0.2024	0.005	0.0054	0.006	0.0846	0.0091	0.0059	0.0013	0.0022	0.1347	0.0838	0.0086	0.005	0.0058	0.0256	0.0053	0.0083	0.1718
2	rs78877131	65649159	1.13	0.306408690300974	1.53	0.778525311864042	0.489747747543382	0.134296993550187	0.1366	0.0635	0.003	0.0018	0.0051	0.0022	0.0019	0.0116	0.2019	0.005	0.0055	0.006	0.0847	0.009	0.006	0.0014	0.0022	0.135	0.0838	0.0086	0.0051	0.006	0.0255	0.0053	0.0083	0.1713
2	rs11694714	65663936	1.13	0.306408690300974	1.52	0.823332010267983	0.471559265262577	0.133843103909658	0.1364	0.0636	0.003	0.0018	0.0051	0.0023	0.002	0.0116	0.2017	0.005	0.0056	0.006	0.0847	0.009	0.0061	0.0014	0.0022	0.1351	0.0838	0.0086	0.0051	0.006	0.0256	0.0053	0.0083	0.1711
2	rs74643208	65664564	1.13	0.306408690300974	1.52	0.823332010267983	0.475613337988213	0.13630081096927	0.1364	0.0636	0.003	0.0019	0.0051	0.0023	0.002	0.0116	0.2017	0.005	0.0056	0.006	0.0847	0.009	0.0061	0.0014	0.0022	0.1351	0.0838	0.0086	0.0051	0.006	0.0255	0.0053	0.0083	0.1711
2	rs72808020	65666404	1.13	0.306408690300974	1.51	0.869735485018148	0.487814203678055	0.149681578749105	0.1363	0.0637	0.003	0.0019	0.0051	0.0023	0.002	0.0116	0.2016	0.005	0.0056	0.006	0.0847	0.009	0.0061	0.0014	0.0022	0.1351	0.0838	0.0087	0.0051	0.006	0.0255	0.0053	0.0083	0.171
2	rs115530343	65670721	1.13	0.306408690300974	1.51	0.869735485018148	0.50243719983863	0.1665395885509	0.1362	0.0637	0.003	0.002	0.0051	0.0023	0.002	0.0116	0.2015	0.005	0.0056	0.006	0.0847	0.009	0.0061	0.0014	0.0022	0.1351	0.0838	0.0087	0.0051	0.006	0.0255	0.0053	0.0083	0.171
2	rs1866050	65677729	1.13	0.306408690300974	1.51	0.869735485018148	0.474874979571393	0.153764363523109	0.1361	0.0637	0.0031	0.002	0.0051	0.0023	0.002	0.0116	0.2014	0.005	0.0056	0.006	0.0847	0.009	0.0061	0.0014	0.0023	0.1351	0.0838	0.0087	0.0051	0.006	0.0255	0.0053	0.0083	0.1709
2	rs34479540	65687795	1.13	0.306408690300974	1.51	0.869735485018148	0.500921370073157	0.179466921138837	0.136	0.0638	0.0031	0.0021	0.0051	0.0024	0.002	0.0116	0.2013	0.005	0.0056	0.006	0.0847	0.009	0.0061	0.0015	0.0023	0.1351	0.0837	0.0087	0.0052	0.006	0.0255	0.0053	0.0083	0.1707
2	rs78129639	65697229	1.13	0.306408690300974	1.51	0.869735485018148	0.511833333639893	0.184629097908098	0.1359	0.0638	0.0031	0.0021	0.0051	0.0024	0.002	0.0116	0.2011	0.0051	0.0056	0.006	0.0847	0.009	0.0061	0.0016	0.0024	0.135	0.0837	0.0087	0.0052	0.0061	0.0255	0.0054	0.0083	0.1705
2	rs67342035	65705388	1.13	0.306408690300974	1.51	0.869735485018148	0.477338340119474	0.136026921577268	0.1357	0.064	0.0031	0.0023	0.0052	0.0026	0.0021	0.0117	0.2006	0.0052	0.0056	0.0059	0.0846	0.009	0.0062	0.0017	0.0025	0.135	0.0836	0.0088	0.0053	0.0061	0.0256	0.0054	0.0084	0.1699
2	rs61061086	65710170	1.14	0.275532638758866	1.5	0.917750694748585	0.414056785237761	0.074160103040642	0.135	0.0642	0.0031	0.0026	0.0055	0.0027	0.0022	0.0116	0.1999	0.0055	0.0059	0.0057	0.0847	0.0093	0.0062	0.002	0.0027	0.1352	0.0836	0.0088	0.0055	0.0059	0.0259	0.0057	0.0085	0.1684
2	rs79546046	65711026	1.14	0.275532638758866	1.5	0.917750694748585	0.448008937599406	0.0818067822017122	0.1349	0.0644	0.0031	0.0026	0.0055	0.0027	0.0022	0.0116	0.1999	0.0055	0.0059	0.0057	0.0847	0.0093	0.0062	0.002	0.0027	0.135	0.0835	0.0088	0.0055	0.0059	0.0259	0.0057	0.0085	0.1683
2	rs72621553	65715769	1.14	0.275532638758866	1.5	0.917750694748585	0.469110466378942	0.0654509721872734	0.1348	0.0649	0.0031	0.0027	0.0056	0.0028	0.0023	0.0114	0.1997	0.0055	0.006	0.0056	0.0849	0.0093	0.0063	0.002	0.0028	0.1343	0.0834	0.0088	0.0056	0.0059	0.0263	0.0057	0.0085	0.1678
2	rs115649123	65715816	1.14	0.275532638758866	1.5	0.917750694748585	0.469477390565954	0.0705940384961114	0.135	0.0649	0.0031	0.0027	0.0056	0.0028	0.0023	0.0114	0.1997	0.0055	0.006	0.0056	0.0849	0.0093	0.0063	0.002	0.0028	0.1343	0.0834	0.0088	0.0056	0.0059	0.0263	0.0057	0.0085	0.1677
2	rs840943	65715832	1.14	0.275532638758866	1.5	0.917750694748585	0.464292336913047	0.067793837675817	0.135	0.0649	0.0031	0.0027	0.0056	0.0028	0.0024	0.0114	0.1997	0.0055	0.006	0.0056	0.0849	0.0093	0.0063	0.002	0.0028	0.1343	0.0834	0.0088	0.0056	0.0059	0.0263	0.0057	0.0084	0.1677
2	rs114638941	65717348	1.14	0.275532638758866	1.5	0.917750694748585	0.284995510370875	0.0428508550264692	0.1323	0.0662	0.0034	0.0033	0.0059	0.0032	0.0029	0.011	0.197	0.006	0.0064	0.0056	0.0858	0.0089	0.0061	0.0025	0.0034	0.1324	0.0861	0.0089	0.0059	0.0054	0.0254	0.0058	0.0086	0.1675
2	rs13393219	65718090	1.12	0.339600448506511	1.5	0.917750694748585	0.30130042699416	0.0627391045652538	0.1301	0.0672	0.0036	0.0038	0.0061	0.0036	0.0034	0.0107	0.1948	0.0063	0.0068	0.0057	0.0866	0.0085	0.006	0.003	0.004	0.1307	0.0883	0.009	0.0061	0.0051	0.0247	0.0059	0.0087	0.1674
2	rs840950	65718815	1.12	0.339600448506511	1.5	0.917750694748585	0.26656326465481	0.0464451025274072	0.13	0.0672	0.0036	0.0038	0.0061	0.0036	0.0034	0.0107	0.1947	0.0063	0.0068	0.0057	0.0866	0.0085	0.006	0.003	0.004	0.1307	0.0882	0.009	0.0061	0.0051	0.0247	0.0059	0.0087	0.1675
2	rs10203913	65723237	1.12	0.339600448506511	1.5	0.917750694748585	0.283150768662293	0.0633450554487495	0.1301	0.0672	0.0036	0.0038	0.0061	0.0036	0.0034	0.0106	0.1945	0.0063	0.0068	0.0057	0.0866	0.0084	0.006	0.003	0.004	0.1307	0.0884	0.009	0.0061	0.005	0.0247	0.0059	0.0086	0.1675
2	rs11884967	65723290	1.12	0.339600448506511	1.5	0.917750694748585	0.29455647053727	0.0684197657324233	0.1301	0.0672	0.0036	0.0038	0.0061	0.0036	0.0034	0.0106	0.1947	0.0063	0.0068	0.0057	0.0866	0.0084	0.006	0.003	0.004	0.1306	0.0884	0.009	0.0061	0.005	0.0247	0.0059	0.0086	0.1675
2	Affx-20372918	65724073	1.11	0.375177619549844	1.51	0.869735485018148	0.300763777770456	0.0581108038099986	0.131	0.0672	0.0035	0.0039	0.0061	0.0036	0.0034	0.0106	0.1938	0.0062	0.0069	0.0056	0.0871	0.0085	0.0062	0.003	0.0041	0.1285	0.0892	0.0091	0.0063	0.0049	0.0245	0.0058	0.0087	0.1681
2	rs840961	65726755	1.1	0.413206464175836	1.51	0.869735485018148	0.299935409020439	0.103120468461407	0.1299	0.0677	0.0034	0.0037	0.0061	0.0037	0.0033	0.0104	0.1928	0.0062	0.0068	0.0051	0.0895	0.0084	0.0057	0.0029	0.0041	0.1287	0.0919	0.0092	0.0064	0.0044	0.0232	0.0056	0.0088	0.1678
2	rs702927	65734749	1.1	0.413206464175836	1.51	0.869735485018148	0.287846104403303	0.122068020489475	0.1299	0.0678	0.0034	0.0036	0.0061	0.0037	0.0033	0.0103	0.1932	0.0062	0.0067	0.005	0.0897	0.0084	0.0056	0.0029	0.004	0.1287	0.0921	0.0092	0.0064	0.0044	0.023	0.0056	0.0086	0.1679
2	rs11126040	65740698	1.1	0.413206464175836	1.49	0.967391925764805	0.267386678216322	0.119448674213855	0.1299	0.0678	0.0034	0.0035	0.0061	0.0037	0.0033	0.0105	0.1931	0.0062	0.0067	0.005	0.0898	0.0084	0.0056	0.0029	0.004	0.1288	0.0921	0.0092	0.0064	0.0044	0.023	0.0056	0.0086	0.1679
2	rs116376206	65744100	1.1	0.413206464175836	1.49	0.967391925764805	0.266929056394029	0.136209492044999	0.1298	0.0678	0.0034	0.0035	0.0061	0.0037	0.0033	0.0105	0.1931	0.0062	0.0067	0.005	0.0899	0.0084	0.0056	0.0029	0.004	0.1288	0.0922	0.0092	0.0064	0.0044	0.023	0.0056	0.0086	0.1679
2	rs10496126	65753040	1.1	0.413206464175836	1.49	0.967391925764805	0.251401552850723	0.140064134304325	0.1297	0.0679	0.0034	0.0034	0.0061	0.0037	0.0032	0.0105	0.1932	0.0061	0.0067	0.0049	0.0901	0.0084	0.0056	0.0028	0.0039	0.1287	0.0925	0.0092	0.0063	0.0043	0.0229	0.0056	0.0087	0.168
2	rs79751441	65754855	1.1	0.413206464175836	1.49	0.967391925764805	0.249545877561358	0.137948383680462	0.1297	0.0679	0.0034	0.0034	0.0061	0.0037	0.0032	0.0105	0.1932	0.0061	0.0067	0.0049	0.0901	0.0084	0.0056	0.0028	0.0039	0.1287	0.0925	0.0092	0.0063	0.0043	0.0229	0.0056	0.0087	0.168
2	rs3845817	65758525	1.1	0.413206464175836	1.49	0.967391925764805	0.205610607898574	0.0900659459725021	0.1297	0.068	0.0034	0.0034	0.006	0.0037	0.0032	0.0105	0.1933	0.006	0.0066	0.0049	0.0902	0.0084	0.0055	0.0028	0.0038	0.1288	0.0926	0.0092	0.0063	0.0043	0.0228	0.0056	0.0087	0.168
2	rs78813269	65772387	1.1	0.413206464175836	1.5	0.917750694748585	0.256252576123899	0.158464482425801	0.1294	0.0679	0.0034	0.0034	0.006	0.0037	0.0031	0.0105	0.1933	0.0061	0.0066	0.0049	0.0903	0.0083	0.0055	0.0028	0.0037	0.1288	0.093	0.0092	0.0063	0.0043	0.0228	0.0055	0.0088	0.1683
2	rs840788	65776093	1.1	0.413206464175836	1.5	0.917750694748585	0.261968530506889	0.172861814678099	0.1293	0.0679	0.0033	0.0034	0.006	0.0037	0.0031	0.0104	0.1933	0.0061	0.0066	0.0049	0.0904	0.0083	0.0055	0.0027	0.0037	0.1289	0.0931	0.0093	0.0063	0.0043	0.0228	0.0055	0.0088	0.1683
2	rs12053124	65777374	1.1	0.413206464175836	1.5	0.917750694748585	0.238269107423904	0.115045199489055	0.129	0.0678	0.0032	0.0033	0.006	0.0037	0.003	0.0104	0.1933	0.0061	0.0066	0.0049	0.0906	0.0083	0.0054	0.0027	0.0035	0.1291	0.0936	0.0093	0.0063	0.0042	0.0226	0.0055	0.0089	0.1686
2	rs11126046	65786773	1.1	0.413206464175836	1.5	0.917750694748585	0.225274544498814	0.0751715551245121	0.1286	0.0676	0.003	0.0032	0.0059	0.0036	0.0028	0.0102	0.1935	0.0059	0.0063	0.0047	0.0923	0.0081	0.0053	0.0026	0.0034	0.1296	0.095	0.0093	0.0062	0.0041	0.022	0.0054	0.0089	0.1689
2	rs77025781	65790027	1.1	0.413206464175836	1.52	0.823332010267983	0.269451229269325	0.0720117473988008	0.1285	0.0676	0.0029	0.0032	0.0059	0.0035	0.0026	0.0102	0.1935	0.0059	0.0063	0.0044	0.0926	0.0081	0.0052	0.0026	0.0034	0.1297	0.0952	0.0093	0.0063	0.0041	0.022	0.0054	0.0088	0.1689
2	rs1618877	65790041	1.1	0.413206464175836	1.52	0.823332010267983	0.269037631574521	0.0703823905035144	0.1285	0.0676	0.0029	0.0032	0.0059	0.0035	0.0026	0.0102	0.1935	0.0059	0.0063	0.0044	0.0926	0.0081	0.0052	0.0026	0.0034	0.1297	0.0952	0.0093	0.0063	0.0041	0.022	0.0054	0.0088	0.1689
2	rs735073	65790848	1.1	0.413206464175836	1.52	0.823332010267983	0.279715054191798	0.0722254091778441	0.1285	0.0676	0.0029	0.0032	0.0059	0.0035	0.0026	0.0102	0.1937	0.0059	0.0062	0.0044	0.0926	0.0081	0.0052	0.0026	0.0034	0.1296	0.0952	0.0093	0.0063	0.0041	0.022	0.0054	0.0088	0.1689
2	rs1641479	65793594	1.1	0.413206464175836	1.52	0.823332010267983	0.297360631964233	0.0700302302099865	0.1283	0.0676	0.0029	0.0032	0.0059	0.0035	0.0026	0.0102	0.1943	0.0059	0.0062	0.0044	0.0927	0.0081	0.0052	0.0026	0.0034	0.1292	0.0953	0.0093	0.0063	0.0041	0.022	0.0054	0.0087	0.169
2	rs1641493	65810841	1.08	0.496867270490283	1.52	0.823332010267983	0.128983641883601	0.120406618012422	0.1233	0.0659	0.0028	0.0025	0.0054	0.0029	0.0027	0.01	0.1894	0.0051	0.005	0.0039	0.1009	0.0094	0.0051	0.0024	0.0035	0.1322	0.1022	0.0096	0.0059	0.0041	0.0201	0.0047	0.0083	0.1693
2	rs80201132	65819714	1.08	0.496867270490283	1.52	0.823332010267983	0.12295591233002	0.0528208439220502	0.1231	0.0658	0.0028	0.0024	0.0053	0.003	0.0028	0.01	0.1894	0.0051	0.005	0.0038	0.1012	0.0094	0.0051	0.0025	0.0035	0.1322	0.1023	0.0096	0.0059	0.0041	0.0201	0.0047	0.0083	0.1692
2	rs1115848	65819883	1.08	0.496867270490283	1.52	0.823332010267983	0.121381941601141	0.0533212210170156	0.1233	0.0658	0.0028	0.0024	0.0053	0.003	0.0028	0.01	0.1893	0.0051	0.005	0.0038	0.1012	0.0094	0.0051	0.0025	0.0035	0.1323	0.1024	0.0096	0.0059	0.0041	0.02	0.0046	0.0083	0.1691
2	rs6546163	65821471	1.08	0.496867270490283	1.52	0.823332010267983	0.121614342451147	0.0530082457957203	0.1233	0.0658	0.0028	0.0024	0.0053	0.003	0.0028	0.01	0.1893	0.0051	0.005	0.0038	0.1013	0.0094	0.0051	0.0025	0.0035	0.1322	0.1024	0.0096	0.0059	0.0041	0.02	0.0046	0.0083	0.1691
2	rs114946419	65826889	1.08	0.496867270490283	1.52	0.823332010267983	0.121701562694319	0.0538865848124966	0.1233	0.0658	0.0028	0.0024	0.0053	0.003	0.0028	0.01	0.1893	0.0051	0.005	0.0038	0.1013	0.0094	0.0051	0.0025	0.0035	0.1322	0.1024	0.0096	0.0059	0.0041	0.02	0.0046	0.0083	0.1691
2	rs114109566	65832207	1.08	0.496867270490283	1.53	0.778525311864042	0.12295591233002	0.0636827564770912	0.1233	0.0658	0.0028	0.0024	0.0053	0.003	0.0028	0.01	0.1892	0.0051	0.005	0.0038	0.1013	0.0094	0.0051	0.0025	0.0035	0.1323	0.1024	0.0096	0.0059	0.0041	0.02	0.0046	0.0083	0.1691
2	rs79248156	65834871	1.08	0.496867270490283	1.54	0.735299729443272	0.123747535525638	0.0696788039230055	0.1233	0.0658	0.0028	0.0024	0.0053	0.003	0.0028	0.01	0.1892	0.0051	0.005	0.0038	0.1012	0.0094	0.0051	0.0025	0.0035	0.1324	0.1025	0.0096	0.0059	0.0041	0.02	0.0046	0.0083	0.1691
2	rs1350335	65845308	1.08	0.496867270490283	1.54	0.735299729443272	0.122809654858352	0.0683500996985471	0.1226	0.0664	0.0028	0.0024	0.0052	0.0029	0.0028	0.01	0.1885	0.005	0.0049	0.0039	0.1021	0.0091	0.0051	0.0025	0.0035	0.1331	0.1032	0.0096	0.0059	0.0042	0.0196	0.0045	0.0081	0.1687
2	rs17030511	65845679	1.08	0.496867270490283	1.54	0.735299729443272	0.122459069551809	0.0691880425746781	0.1225	0.0666	0.0028	0.0024	0.0052	0.0029	0.0028	0.01	0.1884	0.005	0.0049	0.0039	0.1023	0.009	0.0051	0.0025	0.0035	0.1333	0.1033	0.0096	0.0059	0.0042	0.0196	0.0044	0.008	0.1687
2	rs72904572	65846033	1.08	0.496867270490283	1.54	0.735299729443272	0.121265842873571	0.0506558270656353	0.1223	0.0667	0.0028	0.0024	0.0052	0.0029	0.0029	0.01	0.1882	0.0049	0.0049	0.0039	0.1024	0.0089	0.0051	0.0026	0.0035	0.1335	0.1033	0.0096	0.0059	0.0043	0.0195	0.0044	0.008	0.1685
2	rs34437046	65851260	1.07	0.542615033110665	1.54	0.735299729443272	0.118156782760448	0.0491336170137202	0.1217	0.0673	0.003	0.0025	0.0052	0.003	0.0032	0.0102	0.1861	0.0049	0.0047	0.0041	0.1038	0.0087	0.0052	0.0031	0.0037	0.1336	0.1028	0.0095	0.0056	0.0045	0.0193	0.0043	0.0079	0.1685
2	rs2160390	65855537	1.07	0.542615033110665	1.54	0.735299729443272	0.115998486330674	0.045505279576202	0.1217	0.0673	0.003	0.0025	0.0052	0.003	0.0032	0.0103	0.186	0.0049	0.0047	0.0041	0.1039	0.0087	0.0053	0.0031	0.0037	0.1336	0.1028	0.0096	0.0056	0.0045	0.0193	0.0043	0.0079	0.1685
2	rs77093941	65856448	1.07	0.542615033110665	1.54	0.735299729443272	0.114844264931394	0.045739439008876	0.1217	0.0673	0.003	0.0025	0.0052	0.003	0.0032	0.0103	0.186	0.0049	0.0047	0.0041	0.1039	0.0087	0.0053	0.0031	0.0037	0.1337	0.1028	0.0095	0.0056	0.0045	0.0193	0.0043	0.0079	0.1685
2	rs840783	65858959	1.07	0.542615033110665	1.55	0.693638871087907	0.111066320571686	0.0496792736623614	0.1217	0.0674	0.003	0.0025	0.0051	0.003	0.0033	0.0102	0.1859	0.0048	0.0047	0.0041	0.1039	0.0087	0.0053	0.0031	0.0037	0.1338	0.1028	0.0095	0.0056	0.0045	0.0192	0.0042	0.0079	0.1685
2	rs1457451	65862378	1.07	0.542615033110665	1.55	0.693638871087907	0.112307761729348	0.0489523179733826	0.1217	0.0675	0.003	0.0025	0.0051	0.003	0.0033	0.0102	0.1858	0.0048	0.0047	0.0041	0.104	0.0087	0.0053	0.0032	0.0037	0.1338	0.1028	0.0095	0.0055	0.0045	0.0192	0.0042	0.0079	0.1686
2	rs2045431	65863527	1.07	0.542615033110665	1.56	0.653525583231	0.117273479250086	0.0538236392758575	0.1216	0.0676	0.003	0.0025	0.005	0.003	0.0033	0.0102	0.1857	0.0048	0.0047	0.0041	0.1041	0.0087	0.0053	0.0032	0.0037	0.134	0.1027	0.0095	0.0055	0.0045	0.0192	0.0042	0.0078	0.1686
2	rs75455887	65870851	1.07	0.542615033110665	1.56	0.653525583231	0.129435995417246	0.0671011813753681	0.1213	0.0677	0.0031	0.0026	0.0049	0.0031	0.0035	0.0102	0.1854	0.0047	0.0047	0.0041	0.1042	0.0087	0.0054	0.0033	0.0038	0.134	0.1027	0.0096	0.0055	0.0045	0.0192	0.0043	0.0078	0.1685
2	rs1548887	65875042	1.07	0.542615033110665	1.56	0.653525583231	0.139188726782937	0.0735128629740161	0.1211	0.0677	0.0031	0.0026	0.0049	0.0031	0.0036	0.0102	0.1852	0.0047	0.0047	0.0041	0.1042	0.0087	0.0054	0.0034	0.0038	0.134	0.1027	0.0096	0.0055	0.0045	0.0191	0.0043	0.0077	0.1685
2	rs35351573	65877293	1.07	0.542615033110665	1.56	0.653525583231	0.143903326688307	0.0758247429028631	0.121	0.0677	0.0031	0.0026	0.0049	0.0032	0.0037	0.0102	0.1851	0.0047	0.0047	0.0041	0.1042	0.0087	0.0054	0.0034	0.0039	0.134	0.1027	0.0096	0.0055	0.0045	0.0191	0.0043	0.0077	0.1685
2	rs10519037	65877938	1.07	0.542615033110665	1.56	0.653525583231	0.145873836716104	0.0746651251279482	0.1209	0.0677	0.0031	0.0026	0.0049	0.0032	0.0037	0.0102	0.1851	0.0047	0.0047	0.0041	0.1042	0.0087	0.0054	0.0034	0.0039	0.134	0.1027	0.0096	0.0055	0.0045	0.0191	0.0043	0.0077	0.1685
2	rs17030604	65886488	1.06	0.591046266007479	1.56	0.653525583231	0.223777250349177	0.0761157920833488	0.1198	0.0677	0.0032	0.0027	0.005	0.0036	0.0042	0.0103	0.1843	0.0048	0.0047	0.0042	0.1042	0.0087	0.0056	0.0038	0.0044	0.134	0.1023	0.0098	0.0054	0.0044	0.019	0.0044	0.0079	0.1684
2	rs840778	65889672	1.06	0.591046266007479	1.56	0.653525583231	0.273328039337214	0.106012960317206	0.1191	0.0679	0.0032	0.0028	0.005	0.0037	0.0043	0.0102	0.1842	0.0046	0.0048	0.0041	0.1033	0.0087	0.0057	0.004	0.0047	0.1342	0.1025	0.0099	0.0054	0.0044	0.0188	0.0045	0.0079	0.169
2	rs840777	65890312	1.06	0.591046266007479	1.56	0.653525583231	0.279386785357178	0.116506062240943	0.1191	0.0679	0.0032	0.0028	0.005	0.0037	0.0043	0.0103	0.1841	0.0046	0.0048	0.0041	0.1029	0.0087	0.0057	0.004	0.0048	0.1341	0.1026	0.0099	0.0055	0.0044	0.0187	0.0044	0.0079	0.1692
2	rs62139646	65891446	1.06	0.591046266007479	1.56	0.653525583231	0.278965029840371	0.13630081096927	0.1191	0.0678	0.0032	0.0028	0.005	0.0037	0.0044	0.0102	0.1841	0.0047	0.0049	0.0041	0.1025	0.0087	0.0057	0.0041	0.0048	0.1342	0.1028	0.0099	0.0054	0.0044	0.0186	0.0044	0.0079	0.1692
2	rs74424443	65891768	1.06	0.591046266007479	1.56	0.653525583231	0.279152434454256	0.13859106180516	0.119	0.0678	0.0032	0.0028	0.005	0.0037	0.0044	0.0102	0.1841	0.0047	0.0049	0.0041	0.1025	0.0087	0.0057	0.0041	0.0048	0.1342	0.1028	0.0099	0.0054	0.0044	0.0186	0.0044	0.0079	0.1692
2	rs2860850	65892607	1.06	0.591046266007479	1.56	0.653525583231	0.278871352904468	0.138499183774223	0.119	0.0678	0.0032	0.0029	0.005	0.0037	0.0044	0.0102	0.1841	0.0047	0.0049	0.0041	0.1024	0.0087	0.0057	0.0041	0.0048	0.1342	0.1029	0.0099	0.0054	0.0044	0.0185	0.0044	0.008	0.1692
2	rs17030620	65896130	1.06	0.591046266007479	1.56	0.653525583231	0.276581553105533	0.169394149205701	0.1191	0.0676	0.0032	0.0029	0.005	0.0038	0.0044	0.0102	0.184	0.0047	0.0049	0.0041	0.1024	0.0087	0.0057	0.0041	0.0048	0.1343	0.1028	0.0099	0.0054	0.0044	0.0185	0.0044	0.008	0.1692
2	rs4671137	65904430	1.06	0.591046266007479	1.56	0.653525583231	0.24910515995634	0.231378080331614	0.1193	0.0676	0.0032	0.0032	0.005	0.004	0.0045	0.01	0.1828	0.0047	0.0049	0.004	0.1011	0.0087	0.0058	0.0042	0.0048	0.1358	0.1022	0.0101	0.0055	0.0044	0.0187	0.0044	0.0083	0.169
2	rs60599485	65904684	1.06	0.591046266007479	1.56	0.653525583231	0.25984517498042	0.26592313197006	0.1192	0.0674	0.0032	0.0032	0.005	0.0041	0.0046	0.01	0.1828	0.0047	0.005	0.004	0.1009	0.0086	0.0059	0.0042	0.0049	0.1358	0.1023	0.0102	0.0055	0.0044	0.0187	0.0044	0.0083	0.169
2	rs72817571	65918162	1.06	0.591046266007479	1.56	0.653525583231	0.371577120496086	0.4002808624299	0.1185	0.0673	0.0033	0.0035	0.005	0.0045	0.0049	0.0099	0.1828	0.0048	0.0051	0.0039	0.101	0.0087	0.0061	0.0045	0.0051	0.135	0.1011	0.0104	0.0057	0.0045	0.0188	0.0045	0.0083	0.1687
2	rs80096629	65921399	1.06	0.591046266007479	1.56	0.653525583231	0.414516843717124	0.40649553380204	0.1181	0.0672	0.0033	0.0037	0.0051	0.0047	0.005	0.0099	0.1828	0.0048	0.0051	0.0039	0.101	0.0087	0.0062	0.0047	0.0052	0.1346	0.1006	0.0106	0.0057	0.0046	0.0189	0.0046	0.0083	0.1685
2	rs1544694	65921856	1.06	0.591046266007479	1.55	0.693638871087907	0.399752329118893	0.392035786290617	0.1181	0.0672	0.0033	0.0038	0.0051	0.0048	0.005	0.0099	0.1829	0.0048	0.0052	0.0039	0.101	0.0087	0.0062	0.0047	0.0052	0.1345	0.1005	0.0106	0.0057	0.0046	0.0189	0.0046	0.0083	0.1685
2	rs76122993	65922489	1.07	0.542615033110665	1.55	0.693638871087907	0.447471068232228	0.487782751111011	0.1181	0.0672	0.0034	0.0038	0.0051	0.0048	0.005	0.0099	0.1829	0.0048	0.0052	0.0039	0.101	0.0088	0.0063	0.0048	0.0052	0.1344	0.1004	0.0106	0.0058	0.0046	0.0189	0.0046	0.0083	0.1684
2	rs78613526	65925212	1.07	0.542615033110665	1.55	0.693638871087907	0.568736643446142	0.570460997327925	0.118	0.0671	0.0034	0.0039	0.0051	0.005	0.0051	0.0097	0.183	0.0048	0.0052	0.0039	0.1008	0.0089	0.0065	0.0049	0.0052	0.1339	0.0997	0.0108	0.0059	0.0048	0.019	0.0046	0.0083	0.168
2	rs4671681	65925377	1.07	0.542615033110665	1.55	0.693638871087907	0.56820053937123	0.570460997327925	0.118	0.0671	0.0034	0.0039	0.0051	0.005	0.0051	0.0097	0.183	0.0049	0.0052	0.0039	0.101	0.0089	0.0065	0.0049	0.0052	0.1337	0.0997	0.0108	0.0059	0.0048	0.019	0.0046	0.0083	0.168
2	rs17040081	65926252	1.07	0.542615033110665	1.55	0.693638871087907	0.602571769595925	0.591226405459382	0.118	0.0671	0.0035	0.0039	0.0051	0.0051	0.0052	0.0097	0.1829	0.0048	0.0053	0.0039	0.101	0.0089	0.0065	0.005	0.0053	0.1335	0.0995	0.0108	0.0059	0.0049	0.019	0.0046	0.0084	0.1679
2	rs79813011	65928920	1.07	0.542615033110665	1.54	0.735299729443272	0.708454079292132	0.661883291997023	0.1179	0.0672	0.0035	0.0039	0.0051	0.0052	0.0052	0.0098	0.1826	0.0048	0.0053	0.0039	0.101	0.0089	0.0066	0.005	0.0053	0.1331	0.0999	0.0109	0.0059	0.0049	0.019	0.0045	0.0083	0.1677
2	rs4671682	65928971	1.06	0.591046266007479	1.55	0.693638871087907	0.74934194628774	0.671874171145147	0.1173	0.0671	0.0036	0.0041	0.0051	0.0053	0.0054	0.0098	0.1823	0.005	0.0053	0.004	0.1013	0.0089	0.0066	0.0051	0.0055	0.1331	0.0998	0.0109	0.006	0.005	0.0191	0.0046	0.0083	0.1673
2	rs10190700	65934266	1.07	0.542615033110665	1.54	0.735299729443272	0.825217600239456	1.02400074488758	0.1193	0.0673	0.0045	0.0056	0.0057	0.0064	0.0071	0.0102	0.1791	0.0051	0.0054	0.0043	0.0978	0.0088	0.0076	0.0058	0.0067	0.1302	0.0987	0.0111	0.0073	0.0057	0.0192	0.0052	0.0087	0.163
2	rs17030670	65935157	1.06	0.591046266007479	1.54	0.735299729443272	1.09084930813702	1.40298162189154	0.1204	0.0676	0.005	0.0064	0.0059	0.0069	0.0077	0.0104	0.1771	0.005	0.0053	0.0045	0.0957	0.0086	0.008	0.0063	0.0074	0.1275	0.0993	0.0112	0.008	0.006	0.0193	0.0054	0.0088	0.1618
2	rs11126056	65938057	1.03	0.752927598544599	1.53	0.778525311864042	2.84452845247901	2.67267087441543	0.123	0.0677	0.006	0.0084	0.0061	0.0075	0.0093	0.0108	0.1742	0.0048	0.0051	0.0049	0.0888	0.0079	0.0089	0.007	0.0089	0.1216	0.1	0.0112	0.0091	0.0064	0.02	0.0059	0.0089	0.1632
2	rs78010715	65940892	1.02	0.812565575704939	1.53	0.778525311864042	3.2189354998041	2.83253380934187	0.1231	0.0677	0.0062	0.0087	0.0062	0.0075	0.0094	0.0108	0.1737	0.0046	0.0051	0.0049	0.0879	0.008	0.009	0.0071	0.0092	0.121	0.1	0.0112	0.0092	0.0065	0.0202	0.0059	0.0089	0.1634
2	rs139866452	65951115	1.02	0.812565575704939	1.52	0.823332010267983	3.39952915964171	2.87205152967918	0.123	0.0677	0.0063	0.0089	0.0062	0.0075	0.0095	0.0109	0.1734	0.0045	0.0051	0.0049	0.0877	0.0079	0.009	0.0071	0.0092	0.1209	0.0999	0.0113	0.0092	0.0065	0.0204	0.006	0.009	0.1634
2	rs67747629	65952563	1.02	0.812565575704939	1.52	0.823332010267983	3.40933057111742	2.85537552051164	0.1232	0.0678	0.0063	0.0089	0.0062	0.0075	0.0095	0.0109	0.1734	0.0045	0.0051	0.0048	0.0877	0.0079	0.0089	0.0071	0.0092	0.1209	0.0999	0.0113	0.0092	0.0065	0.0204	0.006	0.009	0.1635
2	rs2111465	65957082	1.02	0.812565575704939	1.52	0.823332010267983	3.38647286300987	2.96894299809618	0.123	0.0678	0.0062	0.0089	0.0062	0.0077	0.0095	0.0109	0.1731	0.0044	0.0051	0.0048	0.0879	0.0079	0.009	0.0073	0.0091	0.1212	0.1	0.0113	0.0092	0.0065	0.0205	0.0059	0.0088	0.1635
2	rs3815605	65957688	1.02	0.812565575704939	1.52	0.823332010267983	3.44284511571892	2.99660932491435	0.1231	0.0675	0.0063	0.0089	0.0062	0.0077	0.0094	0.0108	0.1733	0.0044	0.0051	0.0048	0.0879	0.0079	0.009	0.0073	0.0091	0.1212	0.1001	0.0113	0.0094	0.0066	0.0205	0.0059	0.0088	0.1632
2	rs11895841	65959185	1.02	0.812565575704939	1.52	0.823332010267983	3.47053672652864	3.02411466819799	0.1231	0.0675	0.0063	0.0089	0.0062	0.0077	0.0094	0.0109	0.1733	0.0044	0.0051	0.0048	0.088	0.0079	0.009	0.0073	0.0091	0.1214	0.1001	0.0113	0.0094	0.0065	0.0205	0.0058	0.0088	0.163
2	rs3815608	65963804	1.01	0.875109975033704	1.52	0.823332010267983	3.53323135319265	3.04372387023932	0.123	0.0679	0.0063	0.0089	0.0062	0.0077	0.0094	0.011	0.1732	0.0042	0.0051	0.0048	0.0881	0.0079	0.009	0.0073	0.0091	0.1216	0.1001	0.0112	0.0094	0.0066	0.0206	0.0058	0.0088	0.1628
2	rs11126057	65964550	1.01	0.875109975033704	1.52	0.823332010267983	3.4777650041681	3.06221409905066	0.123	0.0679	0.0063	0.009	0.0062	0.0077	0.0094	0.011	0.1732	0.0042	0.005	0.0048	0.0881	0.0079	0.009	0.0073	0.0091	0.1215	0.1001	0.0112	0.0094	0.0066	0.0206	0.0059	0.0088	0.1627
2	rs77557717	65969677	1.01	0.875109975033704	1.51	0.869735485018148	3.44638515880757	3.04938287899566	0.1229	0.0679	0.0064	0.009	0.0062	0.0077	0.0094	0.011	0.1732	0.0042	0.005	0.0048	0.0879	0.0079	0.0091	0.0073	0.0091	0.1216	0.1	0.0112	0.0094	0.0066	0.0206	0.0061	0.0088	0.1626
2	rs7562708	65971846	1.01	0.875109975033704	1.51	0.869735485018148	3.45018855138726	3.05428825747482	0.1229	0.0679	0.0064	0.009	0.0062	0.0078	0.0094	0.011	0.1732	0.0042	0.005	0.0048	0.0879	0.0078	0.0092	0.0073	0.0091	0.1216	0.1	0.0112	0.0094	0.0066	0.0207	0.0061	0.0088	0.1626
2	rs6719731	65973907	1.01	0.875109975033704	1.46	1.12620512571235	3.47395321200193	3.08336030250852	0.1229	0.068	0.0064	0.009	0.0062	0.0078	0.0094	0.011	0.173	0.0041	0.005	0.0048	0.0878	0.0078	0.0092	0.0073	0.0091	0.1215	0.1001	0.0112	0.0094	0.0066	0.0208	0.0061	0.0087	0.1625
2	rs78391748	65974020	1.01	0.875109975033704	1.46	1.12620512571235	3.47382179151748	3.08336030250852	0.1229	0.068	0.0064	0.009	0.0062	0.0078	0.0094	0.011	0.173	0.0041	0.005	0.0048	0.0878	0.0078	0.0092	0.0073	0.0091	0.1215	0.1001	0.0112	0.0094	0.0066	0.0208	0.0061	0.0087	0.1625
2	rs77640273	65978327	1.01	0.875109975033704	1.46	1.12620512571235	3.47290188664045	3.08638244425688	0.1228	0.068	0.0064	0.009	0.0062	0.0078	0.0094	0.011	0.173	0.0041	0.0049	0.0048	0.0877	0.0078	0.0092	0.0073	0.0091	0.1215	0.1001	0.0112	0.0094	0.0066	0.0208	0.0061	0.0087	0.1625
2	rs2111467	65994268	1.01	0.875109975033704	1.44	1.24044493409381	3.51805621483933	3.11340666718992	0.1227	0.0681	0.0065	0.009	0.0062	0.0079	0.0093	0.0111	0.173	0.0042	0.005	0.0049	0.0875	0.0078	0.0092	0.0073	0.0091	0.1216	0.1001	0.0112	0.0094	0.0065	0.021	0.0062	0.0087	0.1624
2	rs75760677	65995553	1.01	0.875109975033704	1.44	1.24044493409381	3.50316252686012	3.10924748146193	0.1227	0.0681	0.0065	0.009	0.0062	0.0079	0.0093	0.0111	0.173	0.0042	0.005	0.0049	0.0874	0.0078	0.0092	0.0073	0.0091	0.1216	0.1001	0.0112	0.0094	0.0065	0.021	0.0062	0.0087	0.1624
2	rs74887572	65997965	1.01	0.875109975033704	1.44	1.24044493409381	3.48433977297582	3.10225380683606	0.1228	0.068	0.0065	0.009	0.0062	0.0079	0.0093	0.0111	0.1729	0.0042	0.005	0.0049	0.0875	0.0079	0.0093	0.0074	0.0091	0.1215	0.1	0.0112	0.0094	0.0066	0.021	0.0062	0.0087	0.1623
2	rs13029087	65998040	1.01	0.875109975033704	1.45	1.18248085352797	3.48328757932913	3.10187581760054	0.1228	0.068	0.0065	0.009	0.0062	0.0079	0.0093	0.0111	0.1729	0.0042	0.005	0.0049	0.0875	0.0079	0.0093	0.0074	0.0091	0.1215	0.1	0.0112	0.0094	0.0066	0.021	0.0062	0.0087	0.1623
2	rs17681815	66001225	1.01	0.875109975033704	1.45	1.18248085352797	3.25101202826947	2.94562706465239	0.1228	0.0679	0.0063	0.0091	0.0063	0.0077	0.0091	0.0115	0.1747	0.0043	0.0051	0.005	0.0872	0.0079	0.0093	0.0076	0.0088	0.1205	0.0993	0.0112	0.0091	0.0064	0.0212	0.0062	0.0086	0.1629
2	rs7597061	66001846	1.01	0.875109975033704	1.46	1.12620512571235	3.38895248014515	3.04881692777413	0.1228	0.068	0.0063	0.0092	0.0063	0.0077	0.0091	0.0115	0.1749	0.0043	0.0051	0.005	0.087	0.0077	0.0093	0.0076	0.0087	0.1204	0.0992	0.0112	0.0091	0.0064	0.0212	0.0063	0.0086	0.1631
2	rs17030786	66006445	1.01	0.875109975033704	1.46	1.12620512571235	3.55516795458391	2.82972681188029	0.1248	0.0671	0.0067	0.0092	0.0066	0.0072	0.009	0.0121	0.1744	0.0044	0.0051	0.0052	0.0891	0.0074	0.0097	0.0077	0.0084	0.1183	0.0977	0.0112	0.0085	0.0066	0.0212	0.0063	0.0088	0.1632
2	rs6546180	66006558	1.01	0.875109975033704	1.45	1.18248085352797	3.77722078231907	2.92627502725325	0.1249	0.067	0.0068	0.0092	0.0067	0.0071	0.009	0.0121	0.1743	0.0044	0.0051	0.0052	0.0893	0.0074	0.0098	0.0077	0.0084	0.1181	0.0976	0.0112	0.0084	0.0066	0.0213	0.0063	0.0088	0.1632
2	rs115055070	66006680	1.01	0.875109975033704	1.46	1.12620512571235	3.73117973085423	2.83702564925416	0.125	0.067	0.0068	0.0092	0.0067	0.0071	0.009	0.0121	0.1743	0.0044	0.0051	0.0052	0.0895	0.0074	0.0098	0.0077	0.0084	0.1179	0.0976	0.0112	0.0084	0.0067	0.0213	0.0063	0.0088	0.1632
2	rs10206918	66009782	1	0.940597770197411	1.47	1.07160640764864	4.82433191467722	2.77832059030434	0.1261	0.0666	0.007	0.0094	0.0073	0.0067	0.0092	0.012	0.1741	0.0048	0.005	0.0052	0.0922	0.0071	0.01	0.0075	0.0079	0.1149	0.0965	0.0113	0.0084	0.0069	0.0216	0.0062	0.0086	0.1633
2	rs76083505	66010049	1	0.940597770197411	1.47	1.07160640764864	4.83678832787597	2.73596752003874	0.1261	0.0666	0.0071	0.0094	0.0074	0.0067	0.0092	0.012	0.1741	0.0048	0.005	0.0052	0.0923	0.0071	0.01	0.0075	0.0079	0.1148	0.0965	0.0113	0.0084	0.0069	0.0216	0.0062	0.0086	0.1633
2	rs74377789	66023291	1	0.940597770197411	1.47	1.07160640764864	4.86459278271106	2.60861960797664	0.1262	0.0666	0.0071	0.0093	0.0075	0.0067	0.0092	0.0121	0.1742	0.0048	0.005	0.0052	0.0925	0.0071	0.01	0.0075	0.0078	0.1146	0.0965	0.0112	0.0084	0.007	0.0216	0.0062	0.0087	0.1634
2	rs78618156	66025838	1	0.940597770197411	1.48	1.01867282088958	4.84681639763907	2.59842533071143	0.1262	0.0666	0.0071	0.0093	0.0075	0.0066	0.0092	0.0121	0.1742	0.0048	0.005	0.0052	0.0926	0.0071	0.01	0.0075	0.0078	0.1146	0.0965	0.0112	0.0084	0.007	0.0216	0.0062	0.0087	0.1633
2	rs77161378	66027244	1	0.940597770197411	1.49	0.967391925764805	4.85369570422916	2.59657232850706	0.1262	0.0666	0.0071	0.0093	0.0075	0.0066	0.0092	0.0121	0.1742	0.0048	0.005	0.0052	0.0926	0.0071	0.01	0.0075	0.0078	0.1146	0.0964	0.0112	0.0084	0.0069	0.0216	0.0062	0.0087	0.1633
2	rs6713356	66042101	1	0.940597770197411	1.49	0.967391925764805	5.14109431010702	2.5091051537597	0.1261	0.0668	0.007	0.0093	0.0076	0.0065	0.0091	0.0121	0.1743	0.0048	0.005	0.0051	0.093	0.007	0.01	0.0074	0.0076	0.1151	0.0964	0.0111	0.0083	0.0068	0.0217	0.006	0.0086	0.1635
2	rs12614867	66046305	1	0.940597770197411	1.49	0.967391925764805	4.95529491195711	2.45381644233462	0.1258	0.0669	0.0071	0.0092	0.0076	0.0065	0.009	0.0121	0.1745	0.0049	0.0049	0.005	0.0931	0.007	0.0098	0.0073	0.0076	0.115	0.0965	0.0111	0.0083	0.0068	0.0217	0.006	0.0086	0.1637
2	rs75466524	66055427	1	0.940597770197411	1.5	0.917750694748585	4.81760584237524	2.34223158868071	0.1258	0.0669	0.0071	0.0092	0.0077	0.0065	0.009	0.0121	0.1744	0.0049	0.0049	0.005	0.0932	0.007	0.0098	0.0073	0.0076	0.1151	0.0966	0.011	0.0083	0.0068	0.0217	0.006	0.0086	0.1637
2	rs73935300	66058935	1.01	0.875109975033704	1.5	0.917750694748585	4.95572710694904	2.17646542102792	0.126	0.0669	0.0071	0.009	0.008	0.0064	0.009	0.0122	0.1742	0.0049	0.0047	0.0048	0.0934	0.0072	0.0098	0.0073	0.0072	0.1155	0.0971	0.0107	0.0081	0.0068	0.0218	0.0057	0.0084	0.1638
2	rs113481953	66060689	1	0.940597770197411	1.5	0.917750694748585	4.15237231917516	1.92004094967121	0.1267	0.0671	0.007	0.0087	0.0081	0.0066	0.0086	0.0127	0.1739	0.005	0.0046	0.0048	0.0934	0.0072	0.0095	0.0073	0.0067	0.116	0.097	0.0103	0.0078	0.0068	0.0219	0.0052	0.0082	0.1648
2	rs75870946	66061264	1	0.940597770197411	1.5	0.917750694748585	3.96342376960099	1.83120311322986	0.1268	0.0671	0.0069	0.0086	0.0081	0.0066	0.0084	0.0128	0.174	0.005	0.0046	0.0048	0.0936	0.0073	0.0095	0.0073	0.0066	0.116	0.097	0.0103	0.0077	0.0068	0.0219	0.0051	0.0081	0.165
2	rs72824332	66064858	1	0.940597770197411	1.5	0.917750694748585	3.92099547865621	1.74455986556554	0.127	0.0672	0.0069	0.0086	0.0081	0.0067	0.0083	0.0129	0.1739	0.0051	0.0046	0.0048	0.0936	0.0073	0.0094	0.0073	0.0065	0.1161	0.097	0.0102	0.0076	0.0068	0.0219	0.005	0.0081	0.1652
2	rs2162019	66066014	1	0.940597770197411	1.5	0.917750694748585	3.91665068087885	1.73823141072633	0.127	0.0672	0.0069	0.0086	0.0081	0.0067	0.0083	0.0129	0.1739	0.0051	0.0046	0.0048	0.0936	0.0073	0.0094	0.0073	0.0065	0.1161	0.097	0.0102	0.0076	0.0068	0.0219	0.005	0.0081	0.1652
2	rs10206203	66069076	1	0.940597770197411	1.51	0.869735485018148	4.10763533638885	1.75757892149196	0.1272	0.0672	0.0069	0.0085	0.0081	0.0067	0.0082	0.0128	0.1738	0.0051	0.0045	0.0048	0.0937	0.0073	0.0095	0.0073	0.0065	0.1163	0.0968	0.0102	0.0076	0.0068	0.022	0.0049	0.0081	0.1654
2	rs78780615	66069228	1	0.940597770197411	1.51	0.869735485018148	4.08689268236709	1.74579079022762	0.1272	0.0672	0.0069	0.0085	0.0081	0.0067	0.0082	0.0128	0.1738	0.0051	0.0045	0.0048	0.0937	0.0073	0.0095	0.0073	0.0064	0.1163	0.0968	0.0102	0.0076	0.0068	0.022	0.0049	0.008	0.1654
2	rs116311611	66074017	1	0.940597770197411	1.51	0.869735485018148	3.91027156903399	1.71470536591395	0.1273	0.0672	0.0069	0.0085	0.0081	0.0067	0.0082	0.0128	0.1737	0.0051	0.0045	0.0048	0.0937	0.0073	0.0095	0.0072	0.0064	0.1164	0.0968	0.0102	0.0076	0.0069	0.0219	0.0049	0.008	0.1655
2	rs76121417	66078387	1	0.940597770197411	1.56	0.653525583231	3.90565860758359	1.72663804575527	0.1274	0.0673	0.0069	0.0084	0.0081	0.0068	0.0081	0.0129	0.1735	0.0052	0.0044	0.0047	0.0937	0.0073	0.0095	0.0071	0.0063	0.1167	0.0968	0.0101	0.0076	0.007	0.0219	0.0048	0.0078	0.1657
2	rs11889877	66080617	1	0.940597770197411	1.56	0.653525583231	3.9617896885811	1.73928591855289	0.1274	0.0673	0.0069	0.0084	0.0082	0.0068	0.0081	0.0129	0.1732	0.0052	0.0045	0.0047	0.0937	0.0073	0.0095	0.0071	0.0063	0.1168	0.0968	0.0101	0.0076	0.007	0.0219	0.0048	0.0078	0.1658
2	rs10183336	66097560	1	0.940597770197411	1.56	0.653525583231	3.24417693306148	1.33560106239797	0.1286	0.0682	0.0066	0.0077	0.0083	0.0064	0.0077	0.0127	0.1708	0.0051	0.0046	0.0047	0.094	0.0071	0.0095	0.0069	0.0059	0.118	0.0969	0.0098	0.0074	0.0069	0.0217	0.0047	0.0076	0.1683
2	rs76595699	66098651	0.98	1.080540436168	1.56	0.653525583231	1.33190775793953	0.509832147539574	0.1311	0.0693	0.006	0.0062	0.0084	0.0054	0.0068	0.013	0.1678	0.0046	0.0048	0.0045	0.0947	0.0073	0.0086	0.0061	0.0047	0.1216	0.0972	0.009	0.0065	0.0066	0.0219	0.0045	0.0069	0.1725
2	rs10190051	66099432	0.98	1.080540436168	1.56	0.653525583231	1.25243050949906	0.531012272562211	0.1312	0.0694	0.006	0.006	0.0082	0.0056	0.0068	0.013	0.1678	0.0046	0.0049	0.0046	0.0946	0.0074	0.0086	0.006	0.0046	0.1218	0.0972	0.009	0.0064	0.0066	0.0219	0.0044	0.0068	0.1727
2	rs6546191	66101755	0.98	1.080540436168	1.56	0.653525583231	1.19376249358059	0.5301776208522	0.1313	0.0695	0.006	0.0059	0.0082	0.0056	0.0068	0.013	0.1676	0.0046	0.0049	0.0046	0.0946	0.0073	0.0086	0.006	0.0046	0.1219	0.0973	0.0089	0.0064	0.0067	0.0219	0.0045	0.0067	0.173
2	rs4671696	66103986	0.98	1.080540436168	1.57	0.614941920479678	1.14760233924658	0.503507014144842	0.1313	0.0695	0.0059	0.0059	0.0082	0.0056	0.0067	0.013	0.1675	0.0046	0.0049	0.0046	0.0947	0.0073	0.0086	0.0059	0.0046	0.122	0.0973	0.0089	0.0064	0.0066	0.0219	0.0045	0.0066	0.1731
2	rs76358354	66111016	0.98	1.080540436168	1.57	0.614941920479678	1.02006404278462	0.36318181909393	0.1317	0.0697	0.0056	0.0055	0.0084	0.0054	0.0065	0.0132	0.167	0.0045	0.005	0.0046	0.0953	0.0072	0.0085	0.0056	0.0044	0.123	0.0971	0.009	0.0062	0.0063	0.0217	0.0043	0.0065	0.1739
2	rs2194787	66111594	0.98	1.080540436168	1.57	0.614941920479678	1.02916539776902	0.362678977162709	0.1317	0.0697	0.0056	0.0055	0.0084	0.0054	0.0065	0.0132	0.167	0.0045	0.005	0.0046	0.0953	0.0072	0.0085	0.0056	0.0044	0.1231	0.0971	0.009	0.0062	0.0063	0.0217	0.0043	0.0065	0.1739
2	rs78577911	66111938	0.98	1.080540436168	1.57	0.614941920479678	1.01142664516838	0.356160107168408	0.1317	0.0697	0.0056	0.0055	0.0084	0.0053	0.0065	0.0132	0.167	0.0045	0.005	0.0046	0.0953	0.0072	0.0085	0.0056	0.0044	0.1231	0.0971	0.009	0.0062	0.0063	0.0217	0.0043	0.0065	0.1739
2	rs115145237	66125630	0.98	1.080540436168	1.57	0.614941920479678	1.00617252236296	0.32432679690171	0.1318	0.07	0.0055	0.0053	0.0084	0.0052	0.0064	0.0133	0.1668	0.0044	0.005	0.0046	0.0957	0.0072	0.0086	0.0053	0.0043	0.1233	0.0971	0.009	0.0061	0.0064	0.0216	0.0043	0.0065	0.1743
2	rs28414070	66126449	0.98	1.080540436168	1.57	0.614941920479678	1.03594760637603	0.33521021111056	0.1319	0.07	0.0055	0.0053	0.0084	0.0052	0.0064	0.0133	0.1667	0.0044	0.005	0.0046	0.0958	0.0072	0.0086	0.0053	0.0043	0.1234	0.097	0.009	0.0061	0.0064	0.0216	0.0043	0.0065	0.1742
2	rs56289284	66144844	0.97	1.15505862992724	1.57	0.614941920479678	0.719606397398081	0.201982665555715	0.1324	0.0702	0.005	0.0046	0.0082	0.0049	0.0061	0.0134	0.1665	0.0044	0.005	0.0046	0.0958	0.0071	0.0082	0.005	0.004	0.1247	0.0971	0.0089	0.0058	0.0064	0.0212	0.0042	0.0066	0.1759
2	rs7582590	66149484	0.97	1.15505862992724	1.57	0.614941920479678	0.729859563973309	0.219850814886909	0.1324	0.0703	0.005	0.0045	0.0082	0.0049	0.0061	0.0134	0.1665	0.0044	0.005	0.0046	0.0958	0.0071	0.0082	0.005	0.004	0.125	0.0971	0.0089	0.0058	0.0064	0.0212	0.0042	0.0066	0.1761
2	rs1825430	66165446	0.97	1.15505862992724	1.57	0.614941920479678	0.713277256639421	0.187484501240129	0.1326	0.0703	0.005	0.0046	0.0082	0.0049	0.006	0.0135	0.1652	0.0044	0.005	0.0046	0.0964	0.007	0.0082	0.005	0.004	0.1253	0.0974	0.009	0.0059	0.0063	0.0214	0.0041	0.0066	0.1755
2	rs75511952	66167165	0.97	1.15505862992724	1.58	0.577869115575703	0.707269067064772	0.185443398408642	0.1326	0.0703	0.005	0.0046	0.0082	0.0049	0.006	0.0136	0.1652	0.0044	0.005	0.0046	0.0965	0.007	0.0082	0.005	0.004	0.1253	0.0974	0.009	0.0059	0.0063	0.0214	0.0041	0.0066	0.1755
2	rs12233229	66170081	0.97	1.15505862992724	1.58	0.577869115575703	0.713128634444562	0.192414099329676	0.1327	0.0705	0.005	0.0046	0.0082	0.0049	0.006	0.0137	0.1648	0.0044	0.005	0.0046	0.0967	0.007	0.0082	0.005	0.004	0.1254	0.0972	0.009	0.0059	0.0063	0.0217	0.0041	0.0066	0.1753
2	rs1843136	66172270	0.97	1.15505862992724	1.58	0.577869115575703	0.708824576530711	0.192414099329676	0.1327	0.0705	0.005	0.0046	0.0082	0.0049	0.006	0.0137	0.1648	0.0044	0.005	0.0046	0.0967	0.007	0.0082	0.005	0.004	0.1254	0.0972	0.009	0.0059	0.0063	0.0217	0.0041	0.0066	0.1753
2	rs115468098	66177281	0.97	1.15505862992724	1.58	0.577869115575703	0.645881194133818	0.171570966297997	0.1326	0.0706	0.005	0.0046	0.0083	0.0049	0.0059	0.0136	0.1649	0.0044	0.005	0.0046	0.0967	0.007	0.0082	0.005	0.004	0.1255	0.0971	0.009	0.0057	0.0062	0.0219	0.0041	0.0067	0.1752
2	rs7569665	66179131	0.97	1.15505862992724	1.59	0.542287549749139	0.638579398693541	0.167522000082148	0.1326	0.0706	0.005	0.0046	0.0083	0.0049	0.0059	0.0136	0.1649	0.0044	0.005	0.0046	0.0967	0.0069	0.0082	0.005	0.004	0.1256	0.097	0.009	0.0057	0.0062	0.0219	0.0041	0.0067	0.1752
2	rs115343652	66201226	0.98	1.080540436168	1.58	0.577869115575703	0.549124636136049	0.159526511096453	0.1317	0.0713	0.0056	0.0044	0.0083	0.0049	0.0054	0.0148	0.1676	0.0045	0.0051	0.0048	0.0959	0.0067	0.0079	0.0047	0.0044	0.1249	0.0954	0.0093	0.0057	0.0073	0.0214	0.004	0.0071	0.1735
2	rs6716270	66201731	0.98	1.080540436168	1.58	0.577869115575703	0.562519043625073	0.1634095378146	0.1317	0.0713	0.0056	0.0044	0.0083	0.0049	0.0054	0.0148	0.1676	0.0045	0.0051	0.0048	0.0959	0.0067	0.0079	0.0047	0.0044	0.1249	0.0954	0.0094	0.0057	0.0073	0.0214	0.004	0.0071	0.1735
2	rs79410072	66204309	0.98	1.080540436168	1.59	0.542287549749139	0.537121422481684	0.154719472733472	0.1317	0.0713	0.0055	0.0044	0.0083	0.0049	0.0053	0.0148	0.1677	0.0045	0.0051	0.0048	0.0958	0.0066	0.0079	0.0047	0.0044	0.1249	0.0952	0.0093	0.0057	0.0073	0.0214	0.004	0.0071	0.1735
2	rs17546344	66211350	0.97	1.15505862992724	1.59	0.542287549749139	0.513428744316779	0.140064134304325	0.1319	0.0714	0.0055	0.0043	0.0083	0.0049	0.0053	0.0149	0.1681	0.0045	0.0052	0.0048	0.0956	0.0066	0.0079	0.0046	0.0045	0.125	0.0947	0.0093	0.0057	0.0073	0.0213	0.004	0.0072	0.1736
2	rs17546660	66218022	0.97	1.15505862992724	1.59	0.542287549749139	0.51227980937827	0.130951656068962	0.132	0.0715	0.0055	0.0042	0.0084	0.0049	0.0052	0.015	0.1684	0.0045	0.0052	0.0048	0.0954	0.0066	0.0079	0.0045	0.0045	0.125	0.0944	0.0093	0.0057	0.0073	0.0212	0.004	0.0072	0.1736
2	rs78954743	66226685	0.97	1.15505862992724	1.59	0.542287549749139	0.513301024131838	0.126036861781843	0.132	0.0715	0.0055	0.0042	0.0084	0.0049	0.0052	0.015	0.1686	0.0045	0.0053	0.0049	0.0953	0.0066	0.0079	0.0045	0.0046	0.1249	0.0942	0.0094	0.0058	0.0073	0.0212	0.004	0.0072	0.1735
2	rs72805796	66230169	0.97	1.15505862992724	1.59	0.542287549749139	0.528929892834228	0.127014223747842	0.132	0.0716	0.0055	0.0041	0.0085	0.0049	0.0052	0.0151	0.1687	0.0045	0.0053	0.0049	0.0951	0.0067	0.0079	0.0045	0.0046	0.125	0.094	0.0094	0.0058	0.0074	0.0212	0.004	0.0073	0.1733
2	rs77710714	66233695	0.97	1.15505862992724	1.59	0.542287549749139	0.534319194226018	0.1250623182738	0.1319	0.0716	0.0055	0.0041	0.0085	0.0049	0.0052	0.0151	0.169	0.0045	0.0053	0.0049	0.0951	0.0067	0.0079	0.0045	0.0046	0.1249	0.0939	0.0094	0.0058	0.0074	0.0212	0.004	0.0073	0.1732
2	rs115377223	66244820	0.97	1.15505862992724	1.59	0.542287549749139	0.542222229111145	0.123209689104335	0.1319	0.0717	0.0055	0.0041	0.0085	0.005	0.0052	0.0151	0.1695	0.0046	0.0053	0.0049	0.0947	0.0067	0.0079	0.0044	0.0046	0.1249	0.0937	0.0094	0.0058	0.0074	0.0211	0.0041	0.0073	0.173
2	rs1026954	66247776	0.97	1.15505862992724	1.59	0.542287549749139	0.599820630202592	0.126214354614854	0.1318	0.0718	0.0056	0.0041	0.0086	0.0051	0.0052	0.015	0.1699	0.0046	0.0054	0.0049	0.0941	0.0067	0.008	0.0044	0.0047	0.125	0.0934	0.0095	0.0058	0.0075	0.021	0.0042	0.0073	0.1728
2	rs74418473	66253721	0.97	1.15505862992724	1.59	0.542287549749139	0.596801095306245	0.127459408191654	0.1318	0.0718	0.0056	0.0041	0.0086	0.0051	0.0052	0.015	0.17	0.0046	0.0054	0.0049	0.0942	0.0067	0.008	0.0044	0.0047	0.125	0.0932	0.0095	0.0058	0.0075	0.021	0.0042	0.0073	0.1728
2	rs77405433	66270322	0.97	1.15505862992724	1.59	0.542287549749139	0.632582131373022	0.132665642787072	0.1317	0.0717	0.0056	0.0041	0.0086	0.005	0.0052	0.0151	0.17	0.0046	0.0054	0.0049	0.0943	0.0067	0.0082	0.0045	0.0047	0.1249	0.0931	0.0095	0.0059	0.0075	0.0209	0.0042	0.0073	0.1727
2	rs4671708	66270594	0.97	1.15505862992724	1.59	0.542287549749139	0.633286352493501	0.132575227842173	0.1317	0.0717	0.0056	0.0041	0.0086	0.005	0.0052	0.0151	0.1701	0.0046	0.0054	0.0049	0.0943	0.0067	0.0082	0.0045	0.0047	0.1249	0.0931	0.0095	0.0059	0.0075	0.0209	0.0042	0.0073	0.1727
2	rs7600106	66272243	0.97	1.15505862992724	1.6	0.508176723760061	0.647374540310329	0.131762517932538	0.1317	0.0717	0.0056	0.0041	0.0087	0.005	0.0051	0.0151	0.1701	0.0046	0.0054	0.0049	0.0944	0.0067	0.0082	0.0045	0.0047	0.1249	0.093	0.0096	0.0059	0.0075	0.0208	0.0042	0.0073	0.1727
2	rs6713984	66275234	0.97	1.15505862992724	1.61	0.475515229965307	0.64318293250715	0.12656961955527	0.1318	0.0716	0.0055	0.0041	0.0087	0.0049	0.0052	0.0151	0.1702	0.0047	0.0055	0.0049	0.0944	0.0067	0.0082	0.0045	0.0048	0.1247	0.093	0.0096	0.0059	0.0075	0.0208	0.0042	0.0073	0.1726
2	rs1358696	66285062	0.97	1.15505862992724	1.61	0.475515229965307	0.697673605152249	0.112229464650784	0.132	0.0716	0.0054	0.0041	0.0087	0.0046	0.0052	0.0152	0.1705	0.0047	0.0056	0.0049	0.0944	0.0067	0.0081	0.0046	0.005	0.1241	0.0929	0.0097	0.0059	0.0075	0.0207	0.0041	0.0073	0.1726
2	rs4671709	66285871	0.97	1.15505862992724	1.61	0.475515229965307	0.762072645930702	0.1286195965827	0.1332	0.0713	0.0056	0.0042	0.0088	0.0046	0.0052	0.0154	0.1706	0.0048	0.0057	0.0049	0.0945	0.0067	0.0081	0.0047	0.0053	0.1231	0.0922	0.0098	0.006	0.0075	0.0205	0.0042	0.0072	0.1724
2	rs1484486	66286074	0.96	1.23264710971586	1.63	0.414449909043039	0.78037746818254	0.135753234436124	0.1334	0.0712	0.0057	0.0043	0.0088	0.0046	0.0052	0.0154	0.1706	0.0048	0.0058	0.0049	0.0945	0.0067	0.0081	0.0047	0.0053	0.1229	0.0918	0.01	0.0061	0.0076	0.0203	0.0042	0.0072	0.1722
2	rs79873076	66292252	0.97	1.15505862992724	1.63	0.414449909043039	0.897962285880847	0.162824983309083	0.1329	0.0718	0.0059	0.0046	0.0088	0.0046	0.0054	0.0157	0.1708	0.0049	0.0058	0.0049	0.0945	0.0066	0.0078	0.0047	0.0058	0.1219	0.0907	0.0102	0.0062	0.0077	0.0205	0.0043	0.0073	0.1721
2	rs6546208	66293445	0.97	1.15505862992724	1.67	0.308662716071979	0.932047252559929	0.168309385924453	0.1328	0.0719	0.0059	0.0046	0.0088	0.0046	0.0054	0.0158	0.1708	0.0049	0.0058	0.0049	0.0946	0.0066	0.0078	0.0047	0.0059	0.1218	0.0905	0.0102	0.0062	0.0078	0.0205	0.0043	0.0074	0.172
2	rs77191514	66293566	0.97	1.15505862992724	1.67	0.308662716071979	0.929963904939826	0.168013964739432	0.1328	0.0719	0.0059	0.0046	0.0088	0.0046	0.0054	0.0158	0.1708	0.0049	0.0058	0.0049	0.0946	0.0066	0.0078	0.0047	0.0059	0.1218	0.0905	0.0102	0.0062	0.0078	0.0205	0.0043	0.0074	0.172
2	rs17541798	66298004	0.96	1.23264710971586	1.66	0.333131717406117	0.871046463380941	0.166147191699886	0.1327	0.072	0.0059	0.0046	0.0088	0.0047	0.0054	0.0158	0.1709	0.005	0.0057	0.0049	0.0946	0.0066	0.0077	0.0047	0.0058	0.1216	0.0903	0.0102	0.0063	0.0078	0.0206	0.0043	0.0074	0.172
2	rs11684249	66299662	0.96	1.23264710971586	1.66	0.333131717406117	0.87056028648535	0.171471809883169	0.1326	0.0721	0.006	0.0046	0.0088	0.0047	0.0054	0.0159	0.1709	0.005	0.0057	0.005	0.0946	0.0066	0.0077	0.0047	0.0058	0.1215	0.0903	0.0102	0.0063	0.0078	0.0206	0.0043	0.0074	0.1719
2	rs56232353	66302934	0.96	1.23264710971586	1.66	0.333131717406117	0.844557928302812	0.176053579771191	0.1326	0.0722	0.006	0.0046	0.0088	0.0047	0.0055	0.0159	0.1709	0.005	0.0058	0.005	0.0946	0.0066	0.0077	0.0047	0.0057	0.1214	0.0902	0.0102	0.0063	0.0078	0.0206	0.0043	0.0074	0.1719
2	rs115056636	66304003	0.96	1.23264710971586	1.66	0.333131717406117	0.829419516478308	0.175553532120701	0.1326	0.0722	0.006	0.0047	0.0088	0.0047	0.0055	0.0159	0.1709	0.005	0.0058	0.0051	0.0946	0.0066	0.0076	0.0047	0.0057	0.1214	0.0901	0.0102	0.0064	0.0078	0.0206	0.0044	0.0074	0.1719
2	rs4671710	66306769	0.96	1.23264710971586	1.66	0.333131717406117	0.804815687543804	0.15971987726673	0.1325	0.0721	0.0061	0.0045	0.0088	0.0046	0.0055	0.0161	0.171	0.005	0.0058	0.0051	0.0946	0.0068	0.0076	0.0046	0.0057	0.1214	0.09	0.0102	0.0064	0.0078	0.0206	0.0044	0.0074	0.172
2	rs11895802	66318383	0.96	1.23264710971586	1.66	0.333131717406117	0.787038269823752	0.19344655532836	0.1322	0.0721	0.0062	0.0047	0.0088	0.0047	0.0056	0.016	0.171	0.0051	0.0059	0.0052	0.0949	0.0069	0.0075	0.0046	0.0058	0.1213	0.0895	0.0103	0.0064	0.0079	0.0205	0.0045	0.0074	0.1717
2	rs57189736	66320240	0.96	1.23264710971586	1.66	0.333131717406117	0.766439317282215	0.195517067294182	0.1322	0.0721	0.0062	0.0047	0.0088	0.0047	0.0056	0.016	0.171	0.0051	0.0059	0.0052	0.0949	0.0069	0.0075	0.0046	0.0058	0.1212	0.0893	0.0103	0.0064	0.0078	0.0206	0.0045	0.0074	0.1716
2	rs984578	66329532	0.96	1.23264710971586	1.66	0.333131717406117	0.619897675383168	0.378485250291297	0.1325	0.072	0.0068	0.0049	0.0079	0.0048	0.006	0.0169	0.1707	0.0049	0.0061	0.0061	0.0961	0.0068	0.0069	0.0046	0.0061	0.1203	0.0865	0.0105	0.0062	0.0077	0.0216	0.005	0.0071	0.1714
2	rs114130946	66330982	0.96	1.23264710971586	1.65	0.358901199458623	0.570212147900861	0.370495129204919	0.1324	0.0721	0.0068	0.0048	0.0079	0.0047	0.006	0.0169	0.1705	0.0049	0.0061	0.0061	0.0963	0.0068	0.0069	0.0046	0.006	0.1205	0.0863	0.0105	0.0062	0.0077	0.0216	0.005	0.0071	0.1715
2	rs10185441	66332214	0.96	1.23264710971586	1.65	0.358901199458623	0.628504705863311	0.513416049707606	0.1323	0.0721	0.0068	0.0048	0.0079	0.0046	0.006	0.0169	0.1703	0.0049	0.0061	0.0061	0.0966	0.0069	0.0069	0.0046	0.0059	0.1205	0.0862	0.0105	0.0062	0.0077	0.0217	0.005	0.0071	0.1718
2	rs116260971	66345333	0.96	1.23264710971586	1.65	0.358901199458623	0.472479164087205	0.397570232602079	0.1323	0.0718	0.0067	0.0047	0.0077	0.0044	0.006	0.017	0.1694	0.0048	0.0062	0.0064	0.0977	0.0071	0.0068	0.0047	0.0059	0.1211	0.0852	0.0105	0.006	0.0074	0.0223	0.0051	0.0069	0.172
2	rs17031548	66349950	0.96	1.23264710971586	1.65	0.358901199458623	0.49808512066163	0.435440935232717	0.1322	0.0718	0.0067	0.0047	0.0077	0.0044	0.006	0.017	0.1691	0.0047	0.0063	0.0065	0.098	0.0072	0.0068	0.0047	0.006	0.1213	0.085	0.0104	0.006	0.0073	0.0225	0.0051	0.0069	0.1722
2	rs1000087	66350062	0.96	1.23264710971586	1.65	0.358901199458623	0.484765494061944	0.419657116821642	0.1322	0.0716	0.0067	0.0047	0.0077	0.0044	0.006	0.017	0.1693	0.0047	0.0063	0.0065	0.098	0.0072	0.0068	0.0047	0.006	0.1213	0.085	0.0104	0.006	0.0072	0.0226	0.0051	0.0069	0.1722
2	rs4671716	66358238	0.96	1.23264710971586	1.65	0.358901199458623	0.369348735444328	0.36658116032061	0.1326	0.0713	0.0067	0.0045	0.0075	0.0044	0.0059	0.017	0.1693	0.0045	0.0063	0.0065	0.0978	0.0074	0.0067	0.0046	0.0059	0.1215	0.085	0.0106	0.006	0.007	0.0228	0.0053	0.0068	0.1726
2	rs923464	66365204	0.96	1.23264710971586	1.65	0.358901199458623	0.388590998135924	0.346817690895416	0.1331	0.0712	0.0068	0.0045	0.0074	0.0044	0.0058	0.017	0.1694	0.0045	0.0063	0.0065	0.0977	0.0074	0.0068	0.0045	0.0059	0.1215	0.0846	0.0106	0.006	0.0069	0.0229	0.0052	0.0068	0.1726
2	rs59049851	66375016	0.97	1.15505862992724	1.65	0.358901199458623	0.299643333045352	0.338409331429494	0.1353	0.0707	0.0065	0.0043	0.0072	0.0045	0.0056	0.017	0.1698	0.0041	0.006	0.0065	0.0973	0.0077	0.0063	0.0043	0.0058	0.1213	0.0842	0.0104	0.0057	0.0068	0.0241	0.0051	0.0066	0.1735
2	rs11692577	66375349	0.98	1.080540436168	1.65	0.358901199458623	0.266243419831013	0.31959099796128	0.136	0.0706	0.0063	0.0042	0.0071	0.0045	0.0055	0.0169	0.1698	0.0039	0.0059	0.0066	0.0972	0.0077	0.0062	0.0042	0.0057	0.1212	0.0844	0.0104	0.0055	0.0067	0.0243	0.005	0.0066	0.1737
2	rs2861009	66388290	0.97	1.15505862992724	1.65	0.358901199458623	0.247346559840722	0.293268893540152	0.1378	0.0701	0.006	0.0039	0.007	0.0045	0.0051	0.0166	0.17	0.0036	0.0058	0.0067	0.097	0.0077	0.0059	0.0041	0.0055	0.121	0.0849	0.0103	0.0053	0.0067	0.025	0.0049	0.0066	0.1744
2	rs2954959	66410487	0.97	1.15505862992724	1.66	0.333131717406117	0.221500471234305	0.261693574608818	0.138	0.0702	0.0059	0.0038	0.007	0.0045	0.0051	0.0165	0.1704	0.0036	0.0058	0.0067	0.0971	0.0077	0.0058	0.0042	0.0054	0.1212	0.0852	0.0102	0.0052	0.0067	0.0251	0.0048	0.0066	0.174
2	rs62146199	66423091	0.98	1.080540436168	1.66	0.333131717406117	0.157082087542734	0.232695058797546	0.1387	0.0702	0.0055	0.0038	0.0069	0.0043	0.005	0.0163	0.1709	0.0036	0.0057	0.0069	0.0965	0.0077	0.0057	0.0041	0.005	0.1215	0.0854	0.0099	0.0051	0.0066	0.0249	0.0047	0.0065	0.1751
2	rs2954969	66424630	0.98	1.080540436168	1.65	0.358901199458623	0.143710368303555	0.213305102836358	0.139	0.0702	0.0053	0.0038	0.0068	0.0042	0.0049	0.0162	0.1711	0.0036	0.0057	0.0069	0.0963	0.0076	0.0056	0.0041	0.0049	0.1217	0.0855	0.0098	0.005	0.0065	0.0249	0.0047	0.0065	0.1756
2	rs4671719	66426822	0.98	1.080540436168	1.65	0.358901199458623	0.147664217270772	0.214052936535515	0.1391	0.0702	0.0053	0.0038	0.0068	0.0042	0.0049	0.0162	0.1711	0.0036	0.0057	0.0069	0.0963	0.0076	0.0056	0.0041	0.0049	0.1217	0.0855	0.0098	0.005	0.0065	0.0249	0.0047	0.0064	0.1756
2	rs116511859	66443657	0.98	1.080540436168	1.65	0.358901199458623	0.136180756761487	0.196451224054656	0.1393	0.0704	0.005	0.0037	0.0066	0.0041	0.0049	0.0158	0.1711	0.0036	0.0057	0.007	0.0961	0.0076	0.0055	0.004	0.0048	0.1224	0.086	0.0098	0.0049	0.0064	0.025	0.0046	0.0064	0.1756
2	rs1489697	66455372	0.98	1.080540436168	1.65	0.358901199458623	0.126289633624584	0.180777988392903	0.1397	0.0706	0.0047	0.0035	0.0064	0.004	0.0047	0.0155	0.1712	0.0036	0.0057	0.007	0.0959	0.0077	0.0054	0.0038	0.0046	0.1234	0.0865	0.0097	0.0048	0.0063	0.0252	0.0045	0.0063	0.1756
2	rs116257726	66457766	0.98	1.080540436168	1.65	0.358901199458623	0.12910417579191	0.194687968510382	0.1396	0.0706	0.0047	0.0035	0.0063	0.004	0.0047	0.0154	0.1715	0.0036	0.0057	0.007	0.0958	0.0076	0.0054	0.0038	0.0045	0.1236	0.0865	0.0098	0.0048	0.0063	0.0253	0.0045	0.0063	0.1756
2	rs9309384	66460709	0.98	1.080540436168	1.66	0.333131717406117	0.12721367880066	0.181485307142046	0.1395	0.0706	0.0047	0.0035	0.0063	0.004	0.0047	0.0154	0.1717	0.0036	0.0057	0.0069	0.0958	0.0076	0.0054	0.0038	0.0045	0.1238	0.0865	0.0098	0.0048	0.0063	0.0254	0.0045	0.0063	0.1755
2	rs78057555	66483217	0.98	1.080540436168	1.67	0.308662716071979	0.112834482093263	0.161658093231535	0.1393	0.0705	0.0046	0.0033	0.0062	0.0037	0.0045	0.015	0.1728	0.0036	0.0056	0.0067	0.096	0.0076	0.0054	0.0037	0.0045	0.1241	0.087	0.0099	0.0046	0.0062	0.0254	0.0043	0.0062	0.1756
2	rs72904037	66487360	0.98	1.080540436168	1.69	0.263511633917478	0.113307045675389	0.156252030030194	0.1393	0.0705	0.0046	0.0033	0.0062	0.0037	0.0045	0.0149	0.1729	0.0036	0.0056	0.0067	0.096	0.0076	0.0054	0.0037	0.0045	0.1241	0.087	0.0099	0.0046	0.0061	0.0255	0.0043	0.0062	0.1756
2	rs72817377	66501811	0.98	1.080540436168	1.69	0.263511633917478	0.110024617012265	0.154241654170004	0.1393	0.0706	0.0046	0.0033	0.0063	0.0036	0.0044	0.0149	0.173	0.0036	0.0056	0.0066	0.096	0.0076	0.0054	0.0037	0.0045	0.1241	0.087	0.0099	0.0046	0.0061	0.0255	0.0043	0.0062	0.1756
2	rs56406450	66510581	0.98	1.080540436168	1.69	0.263511633917478	0.109124895753023	0.147702035241836	0.1393	0.0707	0.0046	0.0033	0.0063	0.0036	0.0044	0.0149	0.173	0.0036	0.0056	0.0066	0.096	0.0076	0.0054	0.0036	0.0045	0.1241	0.087	0.0099	0.0046	0.0061	0.0256	0.0043	0.0062	0.1757
2	rs35705623	66512270	0.98	1.080540436168	1.69	0.263511633917478	0.112363134473048	0.149965144010172	0.1394	0.0706	0.0046	0.0033	0.0063	0.0036	0.0044	0.0149	0.173	0.0035	0.0056	0.0066	0.096	0.0076	0.0054	0.0036	0.0045	0.1241	0.087	0.0099	0.0046	0.0061	0.0256	0.0043	0.0062	0.1757
2	rs10187057	66512626	0.98	1.080540436168	1.69	0.263511633917478	0.112307761729348	0.148549249188577	0.1394	0.0706	0.0046	0.0033	0.0063	0.0036	0.0044	0.0149	0.173	0.0035	0.0056	0.0066	0.096	0.0076	0.0054	0.0036	0.0045	0.1241	0.087	0.0099	0.0046	0.0061	0.0256	0.0043	0.0062	0.1757
2	rs4407237	66522294	0.98	1.080540436168	1.69	0.263511633917478	0.102221636930665	0.134751448446218	0.1396	0.0706	0.0045	0.0032	0.0063	0.0035	0.0042	0.0148	0.1732	0.0035	0.0055	0.0065	0.0961	0.0077	0.0053	0.0035	0.0044	0.1242	0.0873	0.0098	0.0046	0.0061	0.0256	0.0043	0.0062	0.1759
2	rs77929320	66522914	0.98	1.080540436168	1.71	0.223208546872115	0.102639982597364	0.132033216162468	0.1396	0.0706	0.0045	0.0032	0.0063	0.0035	0.0042	0.0148	0.1732	0.0035	0.0055	0.0065	0.0961	0.0077	0.0052	0.0035	0.0044	0.1242	0.0873	0.0098	0.0046	0.0061	0.0256	0.0043	0.0062	0.1759
2	rs34834078	66528386	0.98	1.080540436168	1.71	0.223208546872115	0.0909625577119784	0.112569348639354	0.1396	0.0707	0.0045	0.0031	0.0062	0.0034	0.0042	0.0148	0.1732	0.0036	0.0055	0.0064	0.0961	0.0076	0.0052	0.0035	0.0044	0.1243	0.0874	0.0097	0.0046	0.0061	0.0257	0.0043	0.0062	0.1759
2	rs72817397	66536272	1	0.940597770197411	1.71	0.223208546872115	0.0169592477488071	0.0576563028099077	0.139	0.0698	0.0044	0.0021	0.0062	0.0028	0.0034	0.015	0.1735	0.0039	0.0053	0.0053	0.0919	0.0087	0.0043	0.0034	0.0033	0.1266	0.0915	0.0081	0.0044	0.0058	0.0269	0.004	0.0057	0.1809
2	rs13003402	66541711	1	0.940597770197411	1.71	0.223208546872115	0.0122799468457245	0.0346965539143187	0.1391	0.0697	0.0044	0.0021	0.0061	0.0028	0.0034	0.015	0.1733	0.0039	0.0053	0.0053	0.0919	0.0088	0.0043	0.0033	0.0032	0.1267	0.0917	0.008	0.0044	0.0058	0.027	0.0041	0.0056	0.1811
2	rs17500460	66543888	1	0.940597770197411	1.72	0.204795704918344	0.0122198025369514	0.0340267784546026	0.1391	0.0697	0.0044	0.0021	0.0061	0.0028	0.0034	0.015	0.1733	0.0039	0.0053	0.0053	0.0919	0.0088	0.0043	0.0033	0.0032	0.1267	0.0917	0.008	0.0044	0.0058	0.027	0.0041	0.0056	0.1811
2	rs35073965	66550979	1	0.940597770197411	1.72	0.204795704918344	0.00933115493030721	0.0249785181636325	0.1391	0.0697	0.0044	0.0021	0.0061	0.0028	0.0033	0.015	0.1732	0.0039	0.0053	0.0053	0.0919	0.0089	0.0042	0.0033	0.0032	0.1267	0.0917	0.008	0.0044	0.0058	0.027	0.0041	0.0056	0.1811
2	rs2860235	66567896	1	0.940597770197411	1.72	0.204795704918344	0.00551283752679554	0.0145596199269337	0.1391	0.0697	0.0045	0.0021	0.0061	0.0028	0.0034	0.015	0.1731	0.004	0.0054	0.0053	0.092	0.0089	0.0042	0.0034	0.0032	0.1267	0.0918	0.0079	0.0044	0.0058	0.0271	0.0041	0.0056	0.1811
2	rs12470927	66572429	1	0.940597770197411	1.72	0.204795704918344	0.00527502649404169	0.0141866110233207	0.1391	0.0696	0.0045	0.0021	0.0061	0.0028	0.0034	0.015	0.173	0.004	0.0054	0.0053	0.092	0.009	0.0042	0.0033	0.0032	0.1267	0.0918	0.0079	0.0044	0.0058	0.0271	0.0041	0.0057	0.1811
2	rs78904722	66588076	1.01	0.875109975033704	1.72	0.204795704918344	0.00477648732158951	0.0153551385752214	0.14	0.0694	0.0045	0.0021	0.006	0.0028	0.0034	0.0152	0.172	0.004	0.0053	0.0052	0.0912	0.0089	0.0042	0.0032	0.0034	0.1272	0.0924	0.0078	0.0044	0.0055	0.0269	0.0042	0.0055	0.1818
2	rs112074185	66593496	1.01	0.875109975033704	1.72	0.204795704918344	0.00402913632299726	0.0164605891039461	0.1402	0.0694	0.0045	0.0021	0.006	0.0029	0.0034	0.0153	0.1718	0.004	0.0053	0.0052	0.0909	0.0089	0.0042	0.0032	0.0034	0.1273	0.0925	0.0078	0.0044	0.0055	0.027	0.0042	0.0055	0.1819
2	rs999091	66603934	1.01	0.875109975033704	1.72	0.204795704918344	0.00373131445251922	0.0193699254919187	0.1403	0.0693	0.0045	0.0021	0.006	0.0029	0.0034	0.0153	0.1717	0.004	0.0053	0.0052	0.0908	0.0089	0.0042	0.0032	0.0034	0.1273	0.0926	0.0078	0.0044	0.0055	0.027	0.0042	0.0055	0.182
2	rs1467229	66605631	1.01	0.875109975033704	1.72	0.204795704918344	0.00347840122882139	0.0215890254334355	0.1404	0.0693	0.0044	0.0021	0.006	0.0029	0.0034	0.0154	0.1718	0.004	0.0052	0.0052	0.0908	0.0089	0.0042	0.0032	0.0034	0.1274	0.0925	0.0077	0.0044	0.0055	0.0269	0.0042	0.0054	0.1822
2	rs116448795	66616661	1	0.940597770197411	1.72	0.204795704918344	0.00462351938938333	0.0186690759947514	0.1402	0.0692	0.0043	0.0021	0.006	0.0029	0.0034	0.0154	0.1723	0.004	0.0052	0.0052	0.0906	0.009	0.0043	0.0032	0.0036	0.1275	0.092	0.0073	0.0044	0.0055	0.0269	0.0042	0.0053	0.1829
2	rs6546227	66617064	1	0.940597770197411	1.72	0.204795704918344	0.00426187275749334	0.0202837322743333	0.1402	0.0692	0.0043	0.0021	0.0059	0.0029	0.0034	0.0154	0.1723	0.004	0.0052	0.0052	0.0906	0.0091	0.0044	0.0032	0.0036	0.1275	0.092	0.0073	0.0044	0.0055	0.0269	0.0042	0.0053	0.183
2	rs6717698	66617394	1	0.940597770197411	1.73	0.187497716434302	0.00415337910527423	0.0180946713218615	0.1402	0.0692	0.0043	0.0021	0.0059	0.0029	0.0034	0.0154	0.1723	0.004	0.0052	0.0052	0.0907	0.0091	0.0044	0.0032	0.0036	0.1275	0.0919	0.0072	0.0044	0.0055	0.0268	0.0042	0.0053	0.183
2	rs36077609	66617843	1	0.940597770197411	1.73	0.187497716434302	0.00422723393038949	0.0163158138668585	0.1402	0.0692	0.0043	0.0021	0.0059	0.0029	0.0034	0.0154	0.1724	0.004	0.0051	0.0052	0.0907	0.0091	0.0044	0.0032	0.0036	0.1275	0.0919	0.0072	0.0044	0.0055	0.0268	0.0042	0.0053	0.183
2	rs34990341	66618215	1	0.940597770197411	1.73	0.187497716434302	0.00509736075913181	0.0161716706283746	0.1402	0.0691	0.0043	0.0021	0.0059	0.0029	0.0035	0.0154	0.1724	0.004	0.0051	0.0052	0.0906	0.0091	0.0044	0.0032	0.0036	0.1275	0.0919	0.0072	0.0044	0.0055	0.0268	0.0042	0.0053	0.183
2	rs116823700	66639145	1.01	0.875109975033704	1.73	0.187497716434302	0.0053193930432182	0.0229761335677571	0.1402	0.0692	0.0041	0.002	0.0057	0.0031	0.0037	0.015	0.1743	0.0042	0.005	0.0051	0.0902	0.009	0.0046	0.0034	0.0035	0.1284	0.0922	0.007	0.0043	0.0054	0.0262	0.0042	0.0051	0.1816
2	rs62143987	66644707	1.01	0.875109975033704	1.73	0.187497716434302	0.00673737475069153	0.02388036763644	0.1402	0.0693	0.0041	0.002	0.0057	0.0031	0.0037	0.0149	0.1747	0.0043	0.0049	0.005	0.0902	0.009	0.0046	0.0034	0.0035	0.1285	0.0922	0.0069	0.0043	0.0054	0.0261	0.0042	0.005	0.1813
2	rs6709953	66645964	1.01	0.875109975033704	1.73	0.187497716434302	0.0077709057955044	0.025648658810426	0.1402	0.0694	0.0041	0.002	0.0057	0.0032	0.0037	0.0149	0.1747	0.0043	0.0049	0.005	0.0902	0.009	0.0047	0.0034	0.0035	0.1286	0.0923	0.0069	0.0043	0.0054	0.0261	0.0042	0.005	0.1812
2	rs76392560	66651863	1.01	0.875109975033704	1.74	0.171280181914382	0.00905027352909418	0.0218797911468812	0.1404	0.0694	0.0041	0.002	0.0057	0.0032	0.0038	0.0148	0.1748	0.0043	0.0049	0.005	0.0899	0.0092	0.0047	0.0035	0.0035	0.1286	0.0923	0.0069	0.0043	0.0054	0.0261	0.0042	0.005	0.1811
2	rs10177403	66652088	1	0.940597770197411	1.74	0.171280181914382	0.00879926983314694	0.0203641594591037	0.1405	0.0694	0.004	0.002	0.0057	0.0032	0.0038	0.0148	0.1748	0.0043	0.0049	0.0049	0.0903	0.0092	0.0046	0.0034	0.0035	0.1287	0.0923	0.0069	0.0043	0.0053	0.026	0.0042	0.005	0.1808
2	rs72819296	66658268	1.01	0.875109975033704	1.74	0.171280181914382	0.013988989997498	0.0174543109489232	0.1407	0.0694	0.0041	0.0019	0.0057	0.0034	0.0039	0.0147	0.1744	0.0044	0.005	0.0049	0.09	0.0093	0.0047	0.0036	0.0036	0.1287	0.0923	0.0069	0.0042	0.0053	0.026	0.0041	0.0049	0.1809
2	rs2280334	66665146	1	0.940597770197411	1.76	0.141944438278083	0.0152225245098171	0.0182851640271501	0.1408	0.0694	0.0041	0.0019	0.0057	0.0035	0.0039	0.0148	0.1743	0.0044	0.005	0.0048	0.0899	0.0093	0.0047	0.0036	0.0036	0.1286	0.0924	0.0069	0.0042	0.0053	0.026	0.0041	0.0049	0.1809
2	rs6727704	66686596	1.01	0.875109975033704	1.76	0.141944438278083	0.0108249841360997	0.0169722715630761	0.141	0.0693	0.0043	0.0021	0.0057	0.0035	0.0039	0.0148	0.1743	0.0045	0.005	0.0045	0.09	0.0094	0.0049	0.0035	0.0036	0.1288	0.0918	0.0068	0.0043	0.0052	0.0261	0.0041	0.0048	0.1808
2	rs75421603	66693163	1	0.940597770197411	1.77	0.128753168183355	0.0120288212022681	0.0276161393946916	0.1401	0.0687	0.0044	0.0021	0.0056	0.0039	0.0037	0.0141	0.1745	0.0044	0.0048	0.0047	0.0895	0.0095	0.0051	0.0036	0.0038	0.13	0.0916	0.0065	0.0046	0.0052	0.0264	0.0044	0.0047	0.181
2	rs62143992	66695463	1	0.940597770197411	1.77	0.128753168183355	0.0125227401691406	0.0308663190889383	0.14	0.0687	0.0044	0.0021	0.0056	0.0039	0.0037	0.014	0.1745	0.0044	0.0048	0.0047	0.0894	0.0095	0.0051	0.0036	0.0038	0.1301	0.0915	0.0064	0.0046	0.0052	0.0264	0.0044	0.0047	0.181
2	rs60653633	66696292	1	0.940597770197411	1.77	0.128753168183355	0.0128250284503742	0.0326548949177395	0.14	0.0686	0.0044	0.0021	0.0056	0.0039	0.0037	0.014	0.1745	0.0044	0.0048	0.0047	0.0894	0.0095	0.0051	0.0036	0.0038	0.1301	0.0915	0.0064	0.0046	0.0052	0.0264	0.0044	0.0047	0.181
2	rs75459867	66701336	1	0.940597770197411	1.77	0.128753168183355	0.0100260364089892	0.030523966350704	0.1398	0.0687	0.0045	0.0021	0.0056	0.0039	0.0037	0.0139	0.1745	0.0044	0.0048	0.0047	0.0894	0.0094	0.0051	0.0036	0.0038	0.1305	0.0916	0.0064	0.0046	0.0053	0.0264	0.0045	0.0048	0.181
2	rs13430245	66705963	1	0.940597770197411	1.78	0.116496372702931	0.00802107743041173	0.032504069343365	0.1396	0.0688	0.0045	0.002	0.0056	0.0039	0.0036	0.0138	0.1745	0.0043	0.0047	0.0047	0.0894	0.0094	0.0051	0.0035	0.0037	0.1307	0.0918	0.0064	0.0047	0.0053	0.0264	0.0046	0.0049	0.1809
2	rs6705285	66709468	1	0.940597770197411	1.78	0.116496372702931	0.00862720747669165	0.0348001270654683	0.1396	0.0689	0.0045	0.002	0.0056	0.0039	0.0037	0.0137	0.1745	0.0043	0.0047	0.0046	0.0896	0.0093	0.0051	0.0035	0.0037	0.1308	0.0917	0.0064	0.0047	0.0052	0.0263	0.0046	0.0049	0.1808
2	rs6705647	66709822	1	0.940597770197411	1.78	0.116496372702931	0.00871059022710469	0.0347483228224148	0.1396	0.0689	0.0045	0.002	0.0056	0.004	0.0037	0.0137	0.1745	0.0043	0.0047	0.0046	0.0895	0.0093	0.0051	0.0035	0.0037	0.1308	0.0918	0.0064	0.0047	0.0052	0.0263	0.0046	0.0049	0.1808
2	rs17568512	66710082	1	0.940597770197411	1.79	0.105135818603982	0.00879458542012598	0.0351116939589534	0.1396	0.069	0.0045	0.002	0.0056	0.004	0.0037	0.0137	0.1746	0.0043	0.0047	0.0046	0.0896	0.0093	0.0052	0.0035	0.0037	0.1309	0.0917	0.0064	0.0047	0.0052	0.0263	0.0046	0.0049	0.1807
2	rs78023721	66710737	1	0.940597770197411	1.79	0.105135818603982	0.00901204148721788	0.036264948426198	0.1396	0.069	0.0045	0.002	0.0055	0.004	0.0037	0.0137	0.1746	0.0043	0.0047	0.0046	0.0896	0.0093	0.0052	0.0035	0.0037	0.1309	0.0917	0.0064	0.0047	0.0052	0.0263	0.0046	0.0049	0.1806
2	rs17032116	66715089	1	0.940597770197411	1.79	0.105135818603982	0.0101559967330806	0.0369543923713855	0.1395	0.0691	0.0045	0.002	0.0055	0.004	0.0038	0.0136	0.1748	0.0043	0.0047	0.0046	0.0896	0.0093	0.0052	0.0034	0.0037	0.1311	0.0915	0.0064	0.0049	0.0051	0.0263	0.0046	0.005	0.1804
2	rs12471916	66715364	1	0.940597770197411	1.79	0.105135818603982	0.00650753390939231	0.0357911070977267	0.1394	0.0691	0.0045	0.0021	0.0055	0.0041	0.0038	0.0136	0.1747	0.0043	0.0047	0.0046	0.0895	0.0093	0.0052	0.0035	0.0037	0.131	0.0915	0.0064	0.0049	0.0051	0.0263	0.0047	0.005	0.1804
2	rs76563747	66723134	1	0.940597770197411	1.81	0.0849480383532209	0.0103825013040867	0.0456808493126426	0.1388	0.0694	0.0046	0.0022	0.0055	0.0041	0.004	0.0136	0.1752	0.0043	0.0047	0.0044	0.0895	0.0093	0.0053	0.0035	0.0038	0.1313	0.0902	0.0065	0.0049	0.0051	0.0263	0.0047	0.0049	0.1805
2	rs114040273	66723641	1	0.940597770197411	1.8	0.0946327581538143	0.0110459136172762	0.0445160453611691	0.1387	0.0695	0.0046	0.0022	0.0055	0.0042	0.004	0.0136	0.1755	0.0044	0.0047	0.0044	0.0894	0.0094	0.0053	0.0034	0.0038	0.1315	0.0896	0.0064	0.0049	0.0051	0.0264	0.0047	0.0049	0.1805
2	rs11692361	66723699	1	0.940597770197411	1.77	0.128753168183355	0.0112025707161474	0.0422266398329332	0.1387	0.0696	0.0046	0.0022	0.0055	0.0042	0.0041	0.0136	0.1755	0.0044	0.0047	0.0044	0.0894	0.0094	0.0053	0.0034	0.0038	0.1315	0.0896	0.0064	0.0049	0.0051	0.0264	0.0047	0.0049	0.1805
2	rs62144050	66725062	1.01	0.875109975033704	1.77	0.128753168183355	0.00859494564968323	0.174455164014898	0.1334	0.0708	0.0054	0.0027	0.005	0.0048	0.0048	0.0129	0.1719	0.0041	0.0042	0.0048	0.0904	0.0084	0.0056	0.0037	0.0044	0.133	0.0892	0.0063	0.0056	0.0043	0.0255	0.0056	0.0062	0.1838
2	rs12995572	66725070	1.01	0.875109975033704	1.77	0.128753168183355	0.0135753013571748	0.181991115950317	0.1333	0.0707	0.0054	0.0027	0.005	0.0048	0.005	0.0129	0.1719	0.0041	0.0042	0.0048	0.0904	0.0084	0.0056	0.0037	0.0043	0.133	0.0891	0.0063	0.0056	0.0041	0.0255	0.0056	0.0062	0.1839
2	rs114990615	66725638	1.03	0.752927598544599	1.77	0.128753168183355	0.0447013485295752	0.180273342860858	0.1326	0.071	0.0057	0.0029	0.006	0.0053	0.0058	0.0126	0.1693	0.0044	0.0044	0.0053	0.0893	0.0089	0.0054	0.0048	0.0045	0.132	0.0871	0.0063	0.0057	0.0042	0.0256	0.0061	0.0065	0.1851
2	rs77952791	66725829	1.03	0.752927598544599	1.77	0.128753168183355	0.0787158785871975	0.206296871481922	0.1323	0.071	0.0059	0.003	0.0064	0.0056	0.006	0.0125	0.1685	0.0044	0.0044	0.0054	0.0889	0.0091	0.0053	0.0051	0.0046	0.1318	0.0864	0.0063	0.0057	0.0042	0.0256	0.0062	0.0066	0.1855
2	rs4671730	66726453	1.03	0.752927598544599	1.77	0.128753168183355	0.221583035396003	0.256125040364968	0.1317	0.071	0.0061	0.0031	0.007	0.006	0.0065	0.0124	0.1673	0.0046	0.0045	0.0056	0.0882	0.0093	0.0051	0.0057	0.0047	0.1317	0.0851	0.0063	0.0057	0.0042	0.0255	0.0064	0.0068	0.186
2	rs4430927	66735120	1.03	0.752927598544599	1.77	0.128753168183355	0.250163599424979	0.305627763977358	0.1316	0.0709	0.0061	0.0032	0.007	0.006	0.0065	0.0125	0.167	0.0046	0.0046	0.0057	0.088	0.0094	0.0051	0.0058	0.0048	0.1317	0.0849	0.0063	0.0057	0.0042	0.0256	0.0064	0.0068	0.1862
2	rs115095222	66744897	1.03	0.752927598544599	1.77	0.128753168183355	0.245201589948561	0.297529568665732	0.1308	0.0706	0.0061	0.0034	0.0073	0.0062	0.0065	0.0126	0.1662	0.0047	0.0048	0.0058	0.0873	0.0098	0.0049	0.006	0.0047	0.1317	0.084	0.0064	0.0057	0.0042	0.0259	0.0065	0.0069	0.1874
2	rs4503972	66746073	1.03	0.752927598544599	1.77	0.128753168183355	0.240207795928912	0.332387600426347	0.1307	0.0706	0.006	0.0034	0.0073	0.0063	0.0066	0.0127	0.1662	0.0047	0.0049	0.0058	0.0872	0.0098	0.0049	0.006	0.0047	0.1317	0.084	0.0065	0.0055	0.0042	0.026	0.0065	0.007	0.1876
2	rs6724747	66749828	1.03	0.752927598544599	1.77	0.128753168183355	0.246688846778303	0.32627560388876	0.1307	0.0705	0.0059	0.0035	0.0073	0.0063	0.0066	0.0126	0.1663	0.0047	0.0049	0.0059	0.0871	0.0099	0.0049	0.0061	0.0047	0.1315	0.0838	0.0065	0.0055	0.0042	0.026	0.0065	0.007	0.1878
2	rs114947399	66752797	1.03	0.752927598544599	1.76	0.141944438278083	0.242719334524961	0.317775015679637	0.1307	0.0704	0.0058	0.0035	0.0073	0.0063	0.0066	0.0127	0.1664	0.0048	0.005	0.0059	0.0867	0.0099	0.0048	0.0062	0.0047	0.1314	0.0837	0.0065	0.0056	0.0042	0.026	0.0065	0.0071	0.1881
2	rs72822902	66753877	1.03	0.752927598544599	1.77	0.128753168183355	0.246513618983958	0.323475272943134	0.1307	0.0703	0.0058	0.0035	0.0074	0.0063	0.0066	0.0127	0.1664	0.0048	0.005	0.0059	0.0866	0.01	0.0048	0.0062	0.0047	0.1313	0.0836	0.0065	0.0056	0.0042	0.026	0.0065	0.0071	0.1882
2	rs3891585	66756976	1.03	0.752927598544599	1.78	0.116496372702931	0.264556269136672	0.348556194043495	0.1308	0.0703	0.0058	0.0036	0.0074	0.0063	0.0067	0.0127	0.1664	0.0048	0.005	0.006	0.0864	0.01	0.0047	0.0063	0.0047	0.1312	0.0833	0.0065	0.0056	0.0042	0.026	0.0065	0.0072	0.1883
2	rs11897119	66772000	1.03	0.752927598544599	1.78	0.116496372702931	0.24563850558076	0.375816559261941	0.1309	0.0702	0.0058	0.0038	0.0075	0.0064	0.0067	0.0127	0.1663	0.0049	0.0051	0.0058	0.0862	0.01	0.0047	0.0064	0.0046	0.1313	0.0828	0.0065	0.0057	0.0042	0.0261	0.0066	0.0074	0.1881
2	rs72824821	66779306	1.03	0.752927598544599	1.78	0.116496372702931	0.271709066349844	0.329571962606509	0.1311	0.0701	0.0058	0.0038	0.0075	0.0065	0.0067	0.0129	0.1661	0.0049	0.005	0.0061	0.086	0.0101	0.0047	0.0064	0.0046	0.1313	0.0824	0.0066	0.0057	0.0042	0.0261	0.0066	0.0075	0.188
2	rs75226702	66780694	1.03	0.752927598544599	1.78	0.116496372702931	0.287132032744612	0.33742404712262	0.1312	0.07	0.0058	0.0038	0.0075	0.0065	0.0067	0.0129	0.166	0.0049	0.005	0.0062	0.0859	0.0101	0.0047	0.0065	0.0046	0.1313	0.0822	0.0066	0.0057	0.0042	0.0261	0.0066	0.0075	0.1879
2	rs76205499	66781426	1.03	0.752927598544599	1.78	0.116496372702931	0.290663984942176	0.350919581074007	0.1312	0.07	0.0058	0.0038	0.0075	0.0065	0.0067	0.0129	0.166	0.0049	0.0051	0.0062	0.0859	0.0101	0.0047	0.0065	0.0046	0.1313	0.0822	0.0066	0.0057	0.0042	0.0261	0.0066	0.0075	0.1879
2	rs2300478	66781453	1.03	0.752927598544599	1.79	0.105135818603982	0.290759763240526	0.35154228611399	0.1312	0.07	0.0058	0.0038	0.0075	0.0065	0.0067	0.0129	0.166	0.0049	0.0051	0.0062	0.0859	0.0101	0.0047	0.0065	0.0046	0.1313	0.0822	0.0066	0.0057	0.0042	0.0261	0.0066	0.0075	0.1879
2	rs2300482	66782671	1.03	0.752927598544599	1.78	0.116496372702931	0.28385952494803	0.341740803264105	0.1313	0.07	0.0058	0.0038	0.0076	0.0065	0.0067	0.013	0.1659	0.0049	0.0051	0.0062	0.0859	0.0102	0.0047	0.0065	0.0046	0.1314	0.0819	0.0066	0.0057	0.0043	0.0261	0.0066	0.0075	0.1879
2	rs76811224	66783571	1.03	0.752927598544599	1.78	0.116496372702931	0.202614527276192	0.367085528301674	0.1314	0.07	0.0058	0.004	0.0077	0.0066	0.0065	0.0131	0.1658	0.005	0.0051	0.0064	0.0856	0.0102	0.0047	0.0066	0.0048	0.1311	0.0815	0.0067	0.0057	0.0043	0.0262	0.0064	0.0076	0.1878
2	rs2284707	66784649	1.03	0.752927598544599	1.78	0.116496372702931	0.194695581438275	0.399635014711759	0.1312	0.0701	0.0058	0.0041	0.0078	0.0066	0.0064	0.0132	0.1658	0.005	0.0052	0.0065	0.0855	0.0102	0.0047	0.0067	0.0049	0.1312	0.0811	0.0068	0.0057	0.0043	0.0262	0.0064	0.0076	0.1878
2	rs2110975	66788772	1.03	0.752927598544599	1.78	0.116496372702931	0.228915985253579	0.419133703803598	0.1314	0.0699	0.0058	0.0042	0.0079	0.0066	0.0065	0.0133	0.1655	0.0051	0.0052	0.0067	0.0852	0.0102	0.0047	0.0068	0.0048	0.1314	0.0802	0.0069	0.0056	0.0044	0.0263	0.0065	0.0077	0.1875
2	rs12614369	66792109	1.04	0.69615671060944	1.78	0.116496372702931	0.393843320569712	0.637203451881833	0.13	0.0697	0.0059	0.0046	0.0082	0.0066	0.007	0.0132	0.1646	0.0052	0.0055	0.0067	0.0847	0.0103	0.0046	0.0075	0.0049	0.1313	0.0802	0.0072	0.0057	0.0042	0.0265	0.0068	0.008	0.1876
2	rs115610217	66794095	1.04	0.69615671060944	1.76	0.141944438278083	0.693264657324033	0.796580801677904	0.1292	0.0699	0.0059	0.0048	0.0083	0.0066	0.0073	0.0131	0.1641	0.0053	0.0055	0.0068	0.084	0.0104	0.0044	0.008	0.005	0.1317	0.0804	0.0073	0.0056	0.0039	0.0266	0.0068	0.0082	0.1874
2	rs2216124	66797138	1.04	0.69615671060944	1.76	0.141944438278083	0.989451561779772	0.91396145138954	0.1289	0.0699	0.0059	0.0048	0.0083	0.0065	0.0077	0.0131	0.1641	0.0053	0.0055	0.0068	0.0838	0.0104	0.0044	0.0081	0.0051	0.1319	0.0803	0.0073	0.0056	0.0038	0.0266	0.0068	0.0082	0.1874
2	rs2861108	66798282	1.04	0.69615671060944	1.76	0.141944438278083	1.02968646535163	0.944403332983715	0.1288	0.0699	0.0059	0.0048	0.0083	0.0065	0.0077	0.0131	0.1641	0.0053	0.0055	0.0068	0.0838	0.0104	0.0044	0.0082	0.0051	0.1321	0.0803	0.0073	0.0056	0.0038	0.0266	0.0068	0.0083	0.1873
2	rs72824830	66799394	1.04	0.69615671060944	1.76	0.141944438278083	1.06158485483629	0.91396145138954	0.1288	0.0699	0.0059	0.0048	0.0083	0.0065	0.0077	0.0131	0.1641	0.0053	0.0055	0.0068	0.0835	0.0104	0.0044	0.0082	0.0051	0.1321	0.0803	0.0073	0.0056	0.0038	0.0266	0.0068	0.0083	0.1874
2	rs62145819	66803359	1.05	0.642211085129376	1.76	0.141944438278083	1.69416051140373	1.02303633223596	0.1283	0.0701	0.0059	0.0048	0.0086	0.0063	0.0081	0.013	0.1644	0.0054	0.0053	0.0067	0.0821	0.0103	0.0043	0.0087	0.005	0.1326	0.0803	0.0075	0.0055	0.0041	0.0268	0.007	0.0085	0.1868
2	rs58232909	66803797	1.05	0.642211085129376	1.76	0.141944438278083	1.81765877247781	1.01516680595698	0.1283	0.0701	0.0059	0.0049	0.0087	0.0062	0.0081	0.0129	0.1643	0.0054	0.0053	0.0067	0.082	0.0104	0.0043	0.0087	0.005	0.1325	0.0803	0.0075	0.0055	0.0042	0.0269	0.007	0.0086	0.1869
2	rs10184250	66803893	1.05	0.642211085129376	1.76	0.141944438278083	1.6735438837202	1.06109895360426	0.1281	0.0701	0.0059	0.0049	0.0088	0.0062	0.0081	0.0128	0.1642	0.0054	0.0053	0.0067	0.082	0.0105	0.0044	0.0088	0.0051	0.1325	0.0803	0.0075	0.0055	0.0042	0.0269	0.007	0.0086	0.1868
2	rs11126083	66806278	1.06	0.591046266007479	1.76	0.141944438278083	2.48819096939942	1.78118978150065	0.1254	0.069	0.0056	0.0056	0.0095	0.0067	0.0089	0.0122	0.1642	0.0057	0.0054	0.0063	0.0808	0.0105	0.0048	0.0093	0.0054	0.1336	0.0803	0.0075	0.0054	0.0044	0.0276	0.0072	0.0087	0.1865
2	rs13432332	66806603	1.07	0.542615033110665	1.76	0.141944438278083	2.27818133365611	1.88176801118229	0.1251	0.0688	0.0055	0.0056	0.0095	0.0067	0.0089	0.0122	0.1642	0.0057	0.0054	0.0061	0.0806	0.0105	0.005	0.0093	0.0055	0.1345	0.0804	0.0074	0.0054	0.0045	0.0276	0.0071	0.0086	0.1866
2	rs918062	66810862	1.08	0.496867270490283	1.76	0.141944438278083	2.25631634037121	1.75493877950294	0.1256	0.0688	0.0052	0.0058	0.0096	0.0065	0.0086	0.0114	0.1642	0.0058	0.0056	0.0066	0.078	0.0105	0.005	0.0093	0.0055	0.1366	0.0811	0.0077	0.0047	0.0047	0.028	0.0071	0.0086	0.186
2	rs58658674	66811108	1.08	0.496867270490283	1.76	0.141944438278083	2.22312907336053	1.74051629642458	0.1257	0.0688	0.0052	0.0059	0.0096	0.0065	0.0086	0.0114	0.1642	0.0058	0.0056	0.0066	0.0779	0.0105	0.005	0.0092	0.0055	0.1367	0.0811	0.0077	0.0047	0.0047	0.028	0.007	0.0086	0.186
2	rs17032272	66813190	1.08	0.496867270490283	1.76	0.141944438278083	1.9422510893422	1.66744785178573	0.1257	0.0691	0.0053	0.0059	0.0096	0.0065	0.0085	0.0112	0.1638	0.0058	0.0057	0.0068	0.077	0.0104	0.0051	0.009	0.0056	0.1375	0.0816	0.0078	0.0045	0.0047	0.0283	0.0068	0.0085	0.1862
2	rs4671739	66814124	1.08	0.496867270490283	1.75	0.156107803097264	1.83057230023252	1.70260976034514	0.1257	0.0691	0.0054	0.006	0.0096	0.0065	0.0084	0.0111	0.1639	0.0058	0.0057	0.0068	0.0771	0.0103	0.0051	0.009	0.0056	0.1373	0.0817	0.0078	0.0044	0.0047	0.0284	0.0066	0.0084	0.1862
2	rs34338631	66814462	1.08	0.496867270490283	1.76	0.141944438278083	1.91559788098488	1.82482996943028	0.1258	0.0691	0.0054	0.006	0.0096	0.0065	0.0084	0.0111	0.1637	0.0058	0.0057	0.0068	0.0772	0.0103	0.0051	0.009	0.0056	0.1373	0.0817	0.0078	0.0044	0.0047	0.0284	0.0068	0.0084	0.1861
2	rs6706382	66815275	1.08	0.496867270490283	1.76	0.141944438278083	1.64460258903271	1.70611442497794	0.1258	0.0691	0.0054	0.0059	0.0097	0.0066	0.0083	0.0114	0.1637	0.0058	0.0057	0.0067	0.077	0.0104	0.0051	0.0089	0.0056	0.1373	0.0816	0.0078	0.0044	0.0048	0.0285	0.0071	0.0084	0.186
2	rs60751869	66816983	1.08	0.496867270490283	1.76	0.141944438278083	1.14379550672408	1.47346777391043	0.1257	0.069	0.0055	0.0058	0.0096	0.0065	0.008	0.0113	0.1648	0.0056	0.0057	0.0067	0.0772	0.0103	0.0052	0.0085	0.0055	0.1371	0.0814	0.0078	0.0046	0.005	0.0288	0.0069	0.0084	0.1858
2	rs984306	66817402	1.08	0.496867270490283	1.76	0.141944438278083	0.825059216447776	1.1657555966195	0.1261	0.0689	0.0055	0.0057	0.0096	0.0064	0.0077	0.0113	0.165	0.0054	0.0057	0.0066	0.0782	0.0102	0.005	0.008	0.0054	0.1376	0.0821	0.0077	0.0045	0.0051	0.0287	0.0069	0.0084	0.1851
2	rs72824837	66817428	1.08	0.496867270490283	1.76	0.141944438278083	0.778368579619874	1.1288148259391	0.1261	0.0689	0.0055	0.0057	0.0096	0.0064	0.0076	0.0113	0.165	0.0054	0.0057	0.0066	0.0782	0.0102	0.005	0.008	0.0054	0.1376	0.0821	0.0077	0.0045	0.0051	0.0287	0.0069	0.0083	0.1851
2	rs2861111	66819030	1.09	0.453749840114468	1.76	0.141944438278083	0.394067613285311	0.790778684180278	0.1247	0.0692	0.0053	0.0055	0.0092	0.0061	0.0069	0.0115	0.1668	0.0051	0.0055	0.0066	0.0785	0.0097	0.005	0.0074	0.005	0.138	0.0845	0.0077	0.0046	0.0054	0.0286	0.0068	0.0078	0.1852
2	rs17032300	66821247	1.09	0.453749840114468	1.76	0.141944438278083	0.260566964268959	0.709490064949739	0.1243	0.0693	0.0052	0.0052	0.0092	0.006	0.0065	0.0115	0.1676	0.0051	0.0054	0.0065	0.0792	0.0097	0.0049	0.0074	0.0049	0.1382	0.0847	0.0077	0.0046	0.0054	0.0285	0.0068	0.0077	0.1851
2	rs57809212	66828708	1.09	0.453749840114468	1.76	0.141944438278083	0.312338769370348	0.588228611350256	0.1236	0.0702	0.0051	0.0051	0.0091	0.0057	0.0063	0.0116	0.1677	0.0052	0.005	0.0062	0.0803	0.0097	0.0046	0.0073	0.0045	0.1386	0.0855	0.0079	0.0046	0.0054	0.0283	0.0065	0.0073	0.1853
2	rs6757897	66830010	1.09	0.453749840114468	1.76	0.141944438278083	0.323029353458727	0.517697429992464	0.1238	0.0703	0.0051	0.0051	0.0091	0.0056	0.0062	0.0116	0.1674	0.0052	0.005	0.0061	0.0807	0.0097	0.0045	0.0073	0.0045	0.1385	0.0858	0.0079	0.0046	0.0054	0.0283	0.0067	0.0072	0.1851
2	rs77997596	66835123	1.09	0.453749840114468	1.75	0.156107803097264	0.336075863044282	0.464776018810873	0.124	0.0705	0.005	0.0051	0.0089	0.0054	0.0061	0.0117	0.1674	0.0052	0.0049	0.0061	0.0808	0.0098	0.0044	0.0072	0.0044	0.1385	0.0859	0.008	0.0046	0.0054	0.0284	0.0067	0.0068	0.1854
2	rs74409193	66835267	1.09	0.453749840114468	1.75	0.156107803097264	0.345394631435449	0.462491324204394	0.124	0.0706	0.005	0.0051	0.0089	0.0054	0.0061	0.0117	0.1674	0.0052	0.0049	0.0061	0.0808	0.0098	0.0044	0.0072	0.0044	0.1386	0.0859	0.008	0.0045	0.0054	0.0284	0.0067	0.0068	0.1854
2	rs77046257	66863944	1.09	0.453749840114468	1.75	0.156107803097264	0.353199162574082	0.478681032636326	0.1241	0.0707	0.005	0.005	0.0088	0.0054	0.0061	0.0116	0.1674	0.0052	0.0049	0.0061	0.081	0.0098	0.0044	0.0071	0.0043	0.1386	0.0859	0.008	0.0045	0.0054	0.0284	0.0067	0.0068	0.1855
2	rs7558829	66876044	1.09	0.453749840114468	1.75	0.156107803097264	0.370108878176067	0.589941188931606	0.1241	0.0707	0.005	0.005	0.0088	0.0053	0.0061	0.0116	0.1674	0.0052	0.0049	0.0061	0.081	0.0099	0.0044	0.0071	0.0043	0.1386	0.0858	0.008	0.0045	0.0054	0.0284	0.0067	0.0067	0.1856
2	rs55779300	66877281	1.09	0.453749840114468	1.75	0.156107803097264	0.369348735444328	0.600815099493927	0.1241	0.0707	0.005	0.005	0.0088	0.0053	0.0061	0.0116	0.1674	0.0052	0.0049	0.006	0.081	0.0099	0.0044	0.0071	0.0043	0.1386	0.0858	0.008	0.0045	0.0054	0.0284	0.0067	0.0067	0.1855
2	rs36092765	66882774	1.09	0.453749840114468	1.75	0.156107803097264	0.358523377513958	0.630668781164366	0.1242	0.0707	0.005	0.005	0.0088	0.0053	0.0061	0.0117	0.1675	0.0052	0.0049	0.006	0.081	0.0099	0.0044	0.0071	0.0043	0.1386	0.0858	0.008	0.0045	0.0054	0.0284	0.0067	0.0067	0.1854
2	rs34455257	66887743	1.09	0.453749840114468	1.75	0.156107803097264	0.327756261862191	0.641859856661551	0.1243	0.0707	0.005	0.0049	0.0088	0.0053	0.006	0.0118	0.1676	0.0052	0.0049	0.006	0.081	0.0099	0.0044	0.0071	0.0043	0.1386	0.0859	0.008	0.0045	0.0054	0.0284	0.0067	0.0067	0.1855
2	rs55830965	66897911	1.09	0.453749840114468	1.75	0.156107803097264	0.336644711284179	0.599668246421217	0.1243	0.0712	0.0049	0.0048	0.0088	0.0052	0.0059	0.0116	0.1677	0.0052	0.0049	0.0059	0.081	0.0098	0.0043	0.007	0.0042	0.1384	0.0862	0.008	0.0045	0.0054	0.0284	0.0067	0.0066	0.1859
2	rs7593598	66900322	1.09	0.453749840114468	1.75	0.156107803097264	0.325413732762248	0.594513888478932	0.1244	0.0712	0.0049	0.0048	0.0088	0.0052	0.0059	0.0116	0.1677	0.0052	0.0049	0.0059	0.081	0.0097	0.0042	0.007	0.0042	0.1385	0.0862	0.008	0.0045	0.0054	0.0284	0.0067	0.0065	0.186
2	rs6745651	66901031	1.09	0.453749840114468	1.74	0.171280181914382	0.319243511337656	0.566357846757631	0.1245	0.0711	0.0049	0.0048	0.0088	0.0052	0.0058	0.0117	0.1675	0.0052	0.0049	0.0059	0.0812	0.0098	0.0043	0.007	0.0042	0.1383	0.0864	0.008	0.0044	0.0054	0.0284	0.0068	0.0065	0.1859
2	rs11675077	66902745	1.09	0.453749840114468	1.74	0.171280181914382	0.278075781940445	0.450311986356256	0.1244	0.0712	0.0048	0.0047	0.0087	0.0051	0.0058	0.0117	0.1677	0.0051	0.0048	0.0058	0.0812	0.0098	0.0042	0.0068	0.0042	0.1384	0.0865	0.008	0.0044	0.0054	0.0284	0.0068	0.0065	0.1861
2	rs79956955	66903422	1.09	0.453749840114468	1.75	0.156107803097264	0.239000481875012	0.380776902725639	0.1245	0.0712	0.0047	0.0047	0.0088	0.0051	0.0057	0.0117	0.1678	0.0051	0.0048	0.0057	0.0813	0.0098	0.0041	0.0068	0.0043	0.1385	0.0866	0.008	0.0044	0.0054	0.0284	0.0067	0.0064	0.1862
2	rs17628190	66903653	1.09	0.453749840114468	1.73	0.187497716434302	0.220758167615865	0.39795715482343	0.1245	0.0712	0.0047	0.0046	0.0088	0.0051	0.0056	0.0117	0.1678	0.0051	0.0048	0.0057	0.0813	0.0098	0.004	0.0068	0.0044	0.1386	0.0867	0.008	0.0044	0.0054	0.0283	0.0066	0.0064	0.1863
2	rs113032706	66905543	1.09	0.453749840114468	1.72	0.204795704918344	0.140993372359091	0.35803709323957	0.1245	0.0712	0.0046	0.0045	0.0088	0.0051	0.0055	0.0117	0.1678	0.005	0.0049	0.0056	0.0814	0.0098	0.004	0.0067	0.0046	0.1391	0.0868	0.008	0.0044	0.0054	0.0282	0.0064	0.0063	0.1864
2	rs6709958	66907708	1.09	0.453749840114468	1.72	0.204795704918344	0.102613804780368	0.388315404183085	0.1245	0.0712	0.0044	0.0043	0.0088	0.0051	0.0052	0.0116	0.1678	0.005	0.005	0.0054	0.0815	0.0098	0.004	0.0067	0.0049	0.1394	0.0869	0.0081	0.0044	0.0054	0.0281	0.0063	0.0062	0.1866
2	rs13018192	66911701	1.09	0.453749840114468	1.72	0.204795704918344	0.0983768609982976	0.371127511924022	0.1246	0.0714	0.0044	0.0043	0.0088	0.0052	0.0052	0.0116	0.168	0.005	0.0051	0.0054	0.0813	0.0098	0.004	0.0066	0.0049	0.1394	0.0868	0.0081	0.0044	0.0054	0.028	0.0062	0.0062	0.1867
2	rs17679928	66919316	1.1	0.413206464175836	1.71	0.223208546872115	0.0763058010022267	0.122331128548904	0.1249	0.072	0.0041	0.0037	0.0086	0.005	0.0046	0.0114	0.1694	0.0048	0.0051	0.0053	0.0816	0.0096	0.0039	0.0056	0.0046	0.1401	0.0881	0.0083	0.0043	0.0053	0.0279	0.0061	0.0057	0.1865
2	rs116771556	66921605	1.1	0.413206464175836	1.7	0.24276969786222	0.07589439896947	0.111635612519984	0.1249	0.072	0.0041	0.0037	0.0086	0.005	0.0046	0.0114	0.1695	0.0047	0.0051	0.0053	0.0816	0.0096	0.0039	0.0055	0.0046	0.1402	0.0882	0.0083	0.0043	0.0053	0.0279	0.0061	0.0057	0.1865
2	rs17680434	66927859	1.1	0.413206464175836	1.7	0.24276969786222	0.0768493082935471	0.0814321838693286	0.1247	0.0722	0.004	0.0036	0.0085	0.005	0.0044	0.0113	0.1698	0.0047	0.0052	0.0053	0.0819	0.0095	0.0039	0.0053	0.0045	0.1402	0.0885	0.0083	0.0043	0.0053	0.0279	0.0061	0.0056	0.1865
2	rs72824600	66932848	1.1	0.413206464175836	1.7	0.24276969786222	0.079403815574154	0.0512703801596862	0.1248	0.0723	0.004	0.0034	0.0084	0.005	0.0043	0.0113	0.1702	0.0046	0.0052	0.0052	0.0823	0.0095	0.0038	0.0052	0.0044	0.1404	0.0888	0.0082	0.0043	0.0053	0.0278	0.0061	0.0055	0.1865
2	rs7600609	66938007	1.1	0.413206464175836	1.7	0.24276969786222	0.0990411286479222	0.0215890254334355	0.1249	0.0726	0.0039	0.0031	0.0082	0.0049	0.0039	0.0111	0.171	0.0045	0.0052	0.005	0.0832	0.0092	0.0037	0.0047	0.0041	0.141	0.0895	0.008	0.0042	0.0054	0.0277	0.006	0.0052	0.1865
2	rs76079223	66939510	1.1	0.413206464175836	1.7	0.24276969786222	0.103033149419624	0.0171198840365831	0.1249	0.0727	0.0038	0.0031	0.0082	0.0049	0.0038	0.0111	0.1711	0.0045	0.0052	0.005	0.0833	0.0093	0.0037	0.0046	0.004	0.141	0.0896	0.008	0.0042	0.0054	0.0277	0.0059	0.0052	0.1864
2	rs34323476	66941192	1.1	0.413206464175836	1.7	0.24276969786222	0.10131021815133	0.0159566419469224	0.1248	0.0728	0.0038	0.0031	0.0081	0.0049	0.0038	0.0111	0.1711	0.0045	0.0052	0.005	0.0835	0.0093	0.0037	0.0046	0.004	0.141	0.0896	0.008	0.0043	0.0054	0.0276	0.0059	0.0052	0.1864
2	rs11126093	66944047	1.1	0.413206464175836	1.7	0.24276969786222	0.0953222406571315	0.0137520216307888	0.1246	0.0729	0.0038	0.003	0.0081	0.0049	0.0037	0.0111	0.1712	0.0044	0.0052	0.005	0.0838	0.0093	0.0037	0.0045	0.004	0.1411	0.0895	0.008	0.0043	0.0054	0.0276	0.0058	0.0052	0.1863
2	rs34383976	66945568	1.1	0.413206464175836	1.69	0.263511633917478	0.0939537453270856	0.0129997392291105	0.1245	0.073	0.0038	0.003	0.0081	0.0049	0.0037	0.0111	0.1712	0.0044	0.0052	0.0049	0.0839	0.0093	0.0037	0.0045	0.004	0.1411	0.0895	0.008	0.0043	0.0054	0.0276	0.0058	0.0053	0.1862
2	rs13389253	66951269	1.1	0.413206464175836	1.69	0.263511633917478	0.0958982169709053	0.00872416374101251	0.124	0.0729	0.0038	0.003	0.0082	0.0049	0.0037	0.0113	0.1711	0.0045	0.0053	0.0049	0.0841	0.0093	0.0037	0.0045	0.0039	0.1412	0.0895	0.0081	0.0044	0.0056	0.0276	0.0058	0.0054	0.186
2	rs75643844	66951487	1.1	0.413206464175836	1.68	0.285465824887251	0.099399971302435	0.0086716370030195	0.124	0.0729	0.0038	0.003	0.0082	0.0049	0.0036	0.0113	0.1711	0.0045	0.0053	0.0049	0.0841	0.0093	0.0037	0.0045	0.0039	0.1412	0.0895	0.0081	0.0044	0.0056	0.0276	0.0058	0.0054	0.186
2	rs10201517	66953286	1.1	0.413206464175836	1.68	0.285465824887251	0.11408803780008	0.00915028632356226	0.124	0.0729	0.0037	0.003	0.0082	0.0048	0.0036	0.0113	0.1711	0.0045	0.0053	0.0049	0.084	0.0093	0.0037	0.0045	0.0039	0.1413	0.0894	0.0081	0.0044	0.0057	0.0276	0.0058	0.0054	0.1859
2	rs116404391	66954221	1.1	0.413206464175836	1.68	0.285465824887251	0.154049650312362	0.0142203211230938	0.124	0.0729	0.0037	0.003	0.0082	0.0048	0.0036	0.0113	0.1711	0.0045	0.0053	0.0048	0.084	0.0093	0.0037	0.0044	0.0038	0.1413	0.0893	0.0081	0.0044	0.0057	0.0276	0.0058	0.0054	0.1859
2	rs7608316	66957093	1.11	0.375177619549844	1.68	0.285465824887251	0.123718160981222	0.00318309897680004	0.125	0.0725	0.0037	0.0029	0.0079	0.0046	0.0033	0.0118	0.1722	0.0043	0.0053	0.0048	0.0849	0.0095	0.0037	0.0042	0.0031	0.1417	0.0885	0.008	0.0045	0.006	0.0272	0.0061	0.0056	0.185
2	rs72901147	66958307	1.12	0.339600448506511	1.68	0.285465824887251	0.110462490150616	0.00117819574452859	0.1246	0.0732	0.0038	0.0029	0.0075	0.0044	0.0031	0.0125	0.1741	0.004	0.0053	0.0046	0.0861	0.0098	0.0038	0.0042	0.0031	0.1418	0.086	0.008	0.0049	0.0062	0.0266	0.0061	0.006	0.1836
2	rs76381975	66962767	1.12	0.339600448506511	1.68	0.285465824887251	0.108717441054537	0.013096657248813	0.1253	0.0735	0.0038	0.0029	0.0072	0.0044	0.003	0.0129	0.1744	0.0039	0.0053	0.0045	0.0866	0.0099	0.0038	0.0042	0.0031	0.1415	0.0853	0.0082	0.0051	0.0063	0.0261	0.0061	0.0061	0.1827
2	rs6757438	66963775	1.12	0.339600448506511	1.68	0.285465824887251	0.10645310817448	0.0132589918451705	0.1253	0.0735	0.0038	0.0029	0.0072	0.0044	0.003	0.0129	0.1744	0.0039	0.0053	0.0045	0.0866	0.0099	0.0038	0.0042	0.0031	0.1415	0.0853	0.0082	0.0051	0.0063	0.0261	0.0061	0.0061	0.1827
2	rs78040279	66972826	1.12	0.339600448506511	1.67	0.308662716071979	0.0804092877360997	0.012647474144019	0.1253	0.0736	0.0038	0.003	0.0071	0.0045	0.003	0.0129	0.1743	0.0039	0.0053	0.0046	0.0867	0.0097	0.0039	0.0042	0.0031	0.1412	0.0852	0.0082	0.0052	0.0063	0.0261	0.0061	0.0061	0.1826
2	rs17681226	66973628	1.12	0.339600448506511	1.67	0.308662716071979	0.0822851704586635	0.0137852112631742	0.1253	0.0736	0.0038	0.003	0.0071	0.0045	0.003	0.0129	0.1743	0.0039	0.0053	0.0047	0.0867	0.0097	0.0039	0.0042	0.0031	0.1411	0.0852	0.0082	0.0052	0.0063	0.0262	0.0061	0.0061	0.1826
2	rs55872778	66979307	1.12	0.339600448506511	1.67	0.308662716071979	0.0753122434144784	0.0125522483940766	0.1253	0.0737	0.0038	0.003	0.007	0.0045	0.003	0.0129	0.1744	0.0039	0.0053	0.0047	0.0867	0.0097	0.0039	0.0042	0.0031	0.1413	0.0851	0.0082	0.0052	0.0062	0.0262	0.0061	0.0062	0.1826
2	rs80158212	66980020	1.12	0.339600448506511	1.67	0.308662716071979	0.0751617867727492	0.0130643109999383	0.1254	0.0735	0.0038	0.003	0.007	0.0045	0.003	0.0129	0.1745	0.0039	0.0052	0.0046	0.0867	0.0097	0.0039	0.0042	0.0031	0.1412	0.0852	0.0082	0.0052	0.0062	0.0262	0.0061	0.0062	0.1827
2	rs75867781	66983230	1.12	0.339600448506511	1.67	0.308662716071979	0.0796934510230949	0.0125522483940766	0.1254	0.0735	0.0038	0.003	0.007	0.0045	0.003	0.0129	0.1746	0.0039	0.0052	0.0046	0.0867	0.0097	0.0039	0.0042	0.0031	0.1412	0.0852	0.0082	0.0052	0.0062	0.0262	0.0062	0.0062	0.1827
2	rs116556488	66983557	1.12	0.339600448506511	1.67	0.308662716071979	0.0801179834606552	0.0135537259480222	0.1254	0.0735	0.0038	0.003	0.007	0.0045	0.003	0.0129	0.1746	0.0039	0.0052	0.0046	0.0867	0.0097	0.0039	0.0042	0.0031	0.1412	0.0852	0.0082	0.0052	0.0062	0.0262	0.0062	0.0062	0.1827
2	rs116777676	66988064	1.12	0.339600448506511	1.67	0.308662716071979	0.0875103815403553	0.0170091156843629	0.1253	0.0735	0.0037	0.003	0.0069	0.0045	0.0031	0.013	0.1746	0.0039	0.0052	0.0046	0.0867	0.0097	0.0039	0.0042	0.0032	0.1412	0.0851	0.0082	0.0052	0.0061	0.0262	0.0063	0.0062	0.1827
2	rs17681629	66995595	1.12	0.339600448506511	1.66	0.333131717406117	0.0904780218401061	0.0214237149968602	0.1252	0.0736	0.0037	0.003	0.0069	0.0045	0.0031	0.013	0.1747	0.0039	0.0052	0.0046	0.0867	0.0096	0.0039	0.0042	0.0032	0.1412	0.085	0.0083	0.0052	0.0062	0.0261	0.0064	0.0063	0.1827
2	rs12464983	66996329	1.11	0.375177619549844	1.64	0.38599849551783	0.0674239921617702	0.0187076815394137	0.125	0.0735	0.0037	0.0031	0.007	0.0046	0.0031	0.0136	0.1745	0.0041	0.0052	0.0046	0.0866	0.0097	0.0043	0.0042	0.0033	0.1405	0.0846	0.0083	0.0055	0.0062	0.0259	0.0065	0.0063	0.1823
2	rs73935958	67000076	1.11	0.375177619549844	1.64	0.38599849551783	0.073012520390987	0.00931278839725393	0.1251	0.0737	0.0037	0.0031	0.007	0.0046	0.003	0.0137	0.1748	0.0041	0.0053	0.0045	0.087	0.0096	0.0042	0.0042	0.0033	0.1404	0.0841	0.0084	0.0055	0.0061	0.0258	0.0064	0.0064	0.1823
2	rs115171640	67003156	1.12	0.339600448506511	1.64	0.38599849551783	0.0854889628421231	0.0162797187862473	0.1249	0.0739	0.0037	0.0032	0.0069	0.0046	0.003	0.0138	0.1748	0.0041	0.0053	0.0044	0.0875	0.0095	0.0042	0.0042	0.0033	0.1403	0.084	0.0085	0.0055	0.0062	0.0254	0.0064	0.0064	0.182
2	rs17630500	67003923	1.12	0.339600448506511	1.64	0.38599849551783	0.0887950273241625	0.0140857206986194	0.1249	0.074	0.0037	0.0032	0.0069	0.0047	0.003	0.0139	0.1749	0.0042	0.0053	0.0044	0.0878	0.0094	0.0042	0.0042	0.0033	0.1402	0.0839	0.0085	0.0056	0.0062	0.0253	0.0064	0.0065	0.182
2	rs12185677	67008896	1.11	0.375177619549844	1.63	0.414449909043039	0.16384149790606	0.0134223313752947	0.1245	0.0747	0.0037	0.0033	0.0068	0.0048	0.0031	0.0144	0.1748	0.0046	0.0055	0.004	0.0895	0.0089	0.0039	0.0044	0.0032	0.1398	0.0833	0.0087	0.0055	0.0061	0.0242	0.0064	0.0066	0.1814
2	rs2861180	67011870	1.11	0.375177619549844	1.63	0.414449909043039	0.146751127936218	0.00712488612769719	0.1245	0.0747	0.0037	0.0034	0.0068	0.0048	0.0031	0.0144	0.1748	0.0046	0.0055	0.004	0.0896	0.0089	0.0039	0.0044	0.0033	0.1398	0.0833	0.0088	0.0055	0.0061	0.0242	0.0064	0.0066	0.1814
2	rs10490194	67014002	1.11	0.375177619549844	1.63	0.414449909043039	0.147011667095163	0.010261460376375	0.1243	0.0747	0.0038	0.0033	0.0068	0.0048	0.0031	0.0144	0.1749	0.0046	0.0055	0.004	0.0895	0.0089	0.0039	0.0044	0.0032	0.1398	0.0834	0.0087	0.0055	0.0062	0.0242	0.0064	0.0066	0.1814
2	rs115227382	67021598	1.1	0.413206464175836	1.62	0.444280725791627	0.140105141082139	0.0234907964316172	0.1241	0.0749	0.0038	0.0033	0.0067	0.0045	0.003	0.0148	0.1752	0.0046	0.0053	0.0039	0.0902	0.0089	0.0038	0.0043	0.003	0.1392	0.0833	0.0087	0.0055	0.0062	0.0237	0.0063	0.0068	0.1824
2	rs57420792	67029344	1.1	0.413206464175836	1.62	0.444280725791627	0.125814305824939	0.0243606587246182	0.1241	0.0749	0.0038	0.0033	0.0066	0.0044	0.003	0.0148	0.1752	0.0046	0.0053	0.0039	0.0903	0.0089	0.0038	0.0043	0.0029	0.1391	0.0833	0.0087	0.0055	0.0062	0.0237	0.0063	0.0068	0.1825
2	rs116407129	67031412	1.1	0.413206464175836	1.62	0.444280725791627	0.134259051939212	0.0247128204185027	0.1241	0.0749	0.0038	0.0033	0.0067	0.0044	0.003	0.0148	0.1753	0.0046	0.0052	0.0038	0.0903	0.0089	0.0038	0.0043	0.0029	0.1391	0.0833	0.0087	0.0055	0.0062	0.0237	0.0063	0.0068	0.1826
2	rs17032567	67041677	1.1	0.413206464175836	1.63	0.414449909043039	0.130950764076528	0.0040553023027355	0.1245	0.0748	0.0038	0.0032	0.0072	0.0043	0.0029	0.0149	0.1755	0.0046	0.0046	0.0038	0.0907	0.0089	0.0038	0.0042	0.0028	0.1392	0.0832	0.0087	0.0055	0.0061	0.0235	0.0064	0.0068	0.1827
2	rs10490195	67041899	1.1	0.413206464175836	1.63	0.414449909043039	0.136087392827292	0.00712488612769719	0.1245	0.0747	0.0038	0.0032	0.0072	0.0043	0.0029	0.0149	0.1755	0.0046	0.0046	0.0038	0.0907	0.0089	0.0038	0.0042	0.0028	0.1392	0.0832	0.0087	0.0055	0.0061	0.0235	0.0064	0.0068	0.1827
2	rs11126099	67045142	1.1	0.413206464175836	1.63	0.414449909043039	0.138150289778924	0.00590675265888128	0.1243	0.0747	0.0038	0.0033	0.0071	0.0043	0.0029	0.015	0.1756	0.0046	0.0047	0.0038	0.0909	0.0088	0.0038	0.0041	0.0027	0.1394	0.0829	0.0088	0.0055	0.006	0.0234	0.0063	0.0068	0.1827
2	rs34946320	67052512	1.1	0.413206464175836	1.63	0.414449909043039	0.0876051330220333	0.00103300850027572	0.1239	0.0743	0.0041	0.0035	0.0072	0.0043	0.003	0.0147	0.175	0.0049	0.005	0.0044	0.0909	0.0087	0.0041	0.0042	0.0025	0.1399	0.0825	0.0091	0.0056	0.0061	0.0234	0.0065	0.0068	0.182
2	rs17032595	67053344	1.1	0.413206464175836	1.63	0.414449909043039	0.0843969197671632	0.00101663408092616	0.1239	0.0743	0.0041	0.0035	0.0072	0.0043	0.003	0.0147	0.175	0.0049	0.005	0.0044	0.0909	0.0087	0.0041	0.0042	0.0025	0.1399	0.0825	0.0091	0.0056	0.0061	0.0235	0.0065	0.0068	0.182
2	rs11126100	67055458	1.1	0.413206464175836	1.63	0.414449909043039	0.0862141497850172	0.00112572191429696	0.1238	0.0743	0.0042	0.0035	0.0072	0.0043	0.003	0.0147	0.1749	0.0049	0.005	0.0044	0.0907	0.0087	0.0041	0.0043	0.0025	0.1401	0.0824	0.0091	0.0056	0.0061	0.0234	0.0065	0.0068	0.182
2	rs72826738	67055848	1.1	0.413206464175836	1.63	0.414449909043039	0.0888428351411599	0.00117819574452859	0.1238	0.0743	0.0042	0.0035	0.0072	0.0043	0.003	0.0147	0.175	0.0049	0.005	0.0044	0.0907	0.0087	0.0041	0.0043	0.0025	0.1401	0.0824	0.0091	0.0056	0.0061	0.0234	0.0065	0.0068	0.182
2	rs114055510	67059154	1.1	0.413206464175836	1.67	0.308662716071979	0.0999140132728872	0.00142127271852618	0.1238	0.0743	0.0041	0.0035	0.0072	0.0043	0.003	0.0147	0.175	0.0049	0.005	0.0044	0.0906	0.0086	0.0041	0.0043	0.0025	0.1402	0.0823	0.0091	0.0056	0.0061	0.0234	0.0065	0.0068	0.182
2	rs6704842	67061235	1.1	0.413206464175836	1.73	0.187497716434302	0.102928213334878	0.00102480279222665	0.1238	0.0743	0.0041	0.0035	0.0071	0.0043	0.003	0.0147	0.1751	0.005	0.005	0.0045	0.0905	0.0086	0.0041	0.0043	0.0024	0.1404	0.0823	0.0091	0.0055	0.0061	0.0233	0.0065	0.007	0.182
2	rs76150537	67063487	1.1	0.413206464175836	1.74	0.171280181914382	0.116875898650772	0.00219265396130738	0.1238	0.0742	0.0041	0.0035	0.0071	0.0043	0.003	0.0147	0.1749	0.005	0.005	0.0045	0.0904	0.0086	0.0042	0.0043	0.0024	0.1404	0.0823	0.0091	0.0055	0.0061	0.0235	0.0065	0.0069	0.182
2	rs79680177	67065761	1.1	0.413206464175836	1.74	0.171280181914382	0.114283801743956	0.00258649797736229	0.1238	0.0742	0.0041	0.0035	0.0071	0.0043	0.003	0.0147	0.1749	0.005	0.005	0.0045	0.0903	0.0086	0.0042	0.0043	0.0024	0.1404	0.0823	0.0091	0.0055	0.0061	0.0235	0.0065	0.007	0.1821
2	rs2861182	67073844	1.09	0.453749840114468	1.75	0.156107803097264	0.0391729261144079	0.00584260433449458	0.1243	0.0747	0.0043	0.0034	0.0073	0.0039	0.0029	0.0149	0.1731	0.0053	0.0052	0.0048	0.088	0.0084	0.0051	0.0043	0.0023	0.1403	0.083	0.0089	0.0055	0.0064	0.0237	0.0065	0.0071	0.1826
2	rs1110581	67077111	1.09	0.453749840114468	1.75	0.156107803097264	0.0469440631458279	0.0114379161569469	0.1244	0.0746	0.0044	0.0034	0.0073	0.0039	0.003	0.0149	0.1727	0.0053	0.0053	0.0048	0.0878	0.0084	0.0052	0.0044	0.0023	0.1403	0.0831	0.0089	0.0055	0.0064	0.0237	0.0065	0.0071	0.1826
2	rs75269698	67080118	1.09	0.453749840114468	1.75	0.156107803097264	0.0503255121586188	0.0162797187862473	0.1244	0.0746	0.0044	0.0034	0.0074	0.0039	0.003	0.0149	0.1725	0.0054	0.0053	0.0049	0.0877	0.0084	0.0053	0.0044	0.0023	0.1403	0.0831	0.0088	0.0055	0.0065	0.0237	0.0066	0.0071	0.1826
2	rs13018626	67087652	1.09	0.453749840114468	1.75	0.156107803097264	0.0470699760912344	0.0167520334009652	0.1244	0.0745	0.0044	0.0034	0.0074	0.004	0.0031	0.015	0.1723	0.0054	0.0053	0.0049	0.0876	0.0084	0.0053	0.0044	0.0023	0.1404	0.0831	0.0088	0.0055	0.0065	0.0238	0.0066	0.0071	0.1826
2	rs11126101	67092068	1.09	0.453749840114468	1.75	0.156107803097264	0.0407077141797237	0.0109299673986953	0.1244	0.0745	0.0044	0.0034	0.0075	0.004	0.0031	0.015	0.1721	0.0054	0.0054	0.0049	0.0875	0.0084	0.0053	0.0045	0.0023	0.1404	0.0831	0.0088	0.0056	0.0066	0.0238	0.0066	0.0071	0.1825
2	rs1073280	67092727	1.09	0.453749840114468	1.75	0.156107803097264	0.0455124530204947	0.00823179318221974	0.1243	0.0745	0.0043	0.0034	0.0075	0.004	0.0031	0.015	0.172	0.0055	0.0054	0.0049	0.0874	0.0084	0.0054	0.0045	0.0023	0.1406	0.0833	0.0088	0.0055	0.0066	0.0238	0.0067	0.0071	0.1823
2	rs13023358	67100658	1.09	0.453749840114468	1.75	0.156107803097264	0.0549790093783734	0.0104915395644721	0.1245	0.0744	0.0043	0.0034	0.0076	0.004	0.0031	0.015	0.172	0.0056	0.0054	0.005	0.0869	0.0084	0.0054	0.0045	0.0023	0.1408	0.0834	0.0088	0.0055	0.0068	0.0238	0.0066	0.0069	0.1821
2	rs11688723	67113503	1.09	0.453749840114468	1.75	0.156107803097264	0.058042326555067	0.0103761737012099	0.1245	0.0743	0.0043	0.0034	0.0077	0.004	0.0032	0.015	0.1721	0.0057	0.0055	0.005	0.0866	0.0084	0.0054	0.0045	0.0024	0.1409	0.0834	0.0088	0.0055	0.0069	0.0238	0.0066	0.0068	0.182
2	rs13416909	67113853	1.09	0.453749840114468	1.75	0.156107803097264	0.0611230933567865	0.0110187519350854	0.1245	0.0743	0.0043	0.0034	0.0077	0.004	0.0032	0.015	0.1721	0.0057	0.0055	0.005	0.0866	0.0084	0.0054	0.0045	0.0024	0.1409	0.0834	0.0088	0.0055	0.0069	0.0238	0.0067	0.0068	0.1819
2	rs6717207	67113999	1.09	0.453749840114468	1.75	0.156107803097264	0.0611606297051143	0.0110484281145663	0.1245	0.0743	0.0043	0.0034	0.0077	0.004	0.0032	0.015	0.1721	0.0057	0.0055	0.005	0.0866	0.0084	0.0054	0.0045	0.0024	0.1409	0.0834	0.0088	0.0055	0.0069	0.0238	0.0067	0.0068	0.1819
2	rs7574079	67120725	1.09	0.453749840114468	1.77	0.128753168183355	0.0605432258613773	0.0121749787339459	0.1249	0.0743	0.0043	0.0034	0.0079	0.0039	0.0032	0.0149	0.1721	0.0058	0.0057	0.0049	0.0864	0.0085	0.0053	0.0044	0.0024	0.1408	0.0836	0.0089	0.0055	0.007	0.0237	0.0065	0.0068	0.1813
2	rs17633115	67122247	1.09	0.453749840114468	1.77	0.128753168183355	0.05858798898765	0.0133242071152657	0.1249	0.0743	0.0043	0.0034	0.0078	0.0039	0.0032	0.0149	0.1721	0.0058	0.0057	0.0049	0.0864	0.0085	0.0053	0.0044	0.0024	0.1408	0.0836	0.0089	0.0055	0.007	0.0237	0.0065	0.0068	0.1812
2	rs77705126	67142450	1.09	0.453749840114468	1.77	0.128753168183355	0.0536433459532489	0.0114984464347352	0.1251	0.0744	0.0043	0.0034	0.0077	0.0039	0.0032	0.015	0.1723	0.0059	0.0059	0.0048	0.0862	0.0085	0.0054	0.0044	0.0024	0.1408	0.0835	0.0089	0.0054	0.0069	0.0237	0.0064	0.0069	0.181
2	rs116006117	67144548	1.09	0.453749840114468	1.77	0.128753168183355	0.0533857046793567	0.011197418758282	0.1251	0.0744	0.0043	0.0034	0.0077	0.0039	0.0032	0.015	0.1723	0.0059	0.0059	0.0048	0.0862	0.0085	0.0054	0.0044	0.0024	0.1407	0.0835	0.0089	0.0054	0.0069	0.0237	0.0064	0.0069	0.181
2	rs80242619	67147925	1.09	0.453749840114468	1.77	0.128753168183355	0.0519582275944873	0.0125839499693849	0.1252	0.0744	0.0044	0.0034	0.0077	0.0039	0.0032	0.015	0.1723	0.006	0.0059	0.0048	0.0861	0.0085	0.0054	0.0044	0.0024	0.1407	0.0834	0.0089	0.0054	0.0069	0.0237	0.0064	0.0069	0.181
2	rs77292458	67151535	1.09	0.453749840114468	1.77	0.128753168183355	0.0488406945662967	0.0170459991428332	0.125	0.0744	0.0044	0.0034	0.0074	0.0039	0.0032	0.015	0.1723	0.006	0.0059	0.0048	0.0863	0.0087	0.0054	0.0044	0.0024	0.1407	0.0833	0.0089	0.0054	0.0069	0.0237	0.0064	0.0069	0.181
2	rs75967915	67163157	1.09	0.453749840114468	1.77	0.128753168183355	0.0576443269410511	0.0268301042016976	0.1252	0.0742	0.0044	0.0034	0.0075	0.0038	0.0033	0.0149	0.1723	0.0061	0.006	0.0047	0.0863	0.0087	0.0055	0.0044	0.0024	0.1406	0.0832	0.0089	0.0054	0.007	0.0236	0.0062	0.007	0.1809
2	rs17522447	67171202	1.09	0.453749840114468	1.77	0.128753168183355	0.0595234079570433	0.0234476996623001	0.1253	0.0741	0.0045	0.0034	0.0075	0.0038	0.0033	0.0149	0.1722	0.0061	0.006	0.0047	0.0863	0.0088	0.0055	0.0044	0.0024	0.1405	0.0832	0.009	0.0053	0.0071	0.0236	0.0062	0.0071	0.1808
2	rs2192986	67175630	1.09	0.453749840114468	1.77	0.128753168183355	0.0539018183705851	0.0198044110998332	0.1254	0.0741	0.0045	0.0034	0.0076	0.0038	0.0033	0.0149	0.1722	0.0062	0.006	0.0046	0.0863	0.0088	0.0056	0.0044	0.0025	0.1405	0.0832	0.009	0.0053	0.0072	0.0236	0.0061	0.0071	0.1808
2	rs1362483	67177439	1.09	0.453749840114468	1.77	0.128753168183355	0.0547868544888489	0.0308663190889383	0.1254	0.074	0.0045	0.0034	0.0076	0.0038	0.0033	0.0149	0.1723	0.0062	0.006	0.0046	0.0862	0.0088	0.0057	0.0043	0.0025	0.1405	0.0832	0.009	0.0053	0.0072	0.0235	0.0061	0.0071	0.1807
2	rs58683753	67180413	1.09	0.453749840114468	1.77	0.128753168183355	0.0536433459532489	0.0325543087444737	0.1255	0.074	0.0045	0.0034	0.0076	0.0038	0.0034	0.0149	0.1722	0.0062	0.0061	0.0047	0.086	0.0088	0.0057	0.0044	0.0026	0.1404	0.0832	0.009	0.0053	0.0073	0.0235	0.0061	0.0071	0.1806
2	rs1420372	67199427	1.1	0.413206464175836	1.77	0.128753168183355	0.0490023956845117	0.0576563028099077	0.1256	0.0738	0.0046	0.0035	0.0076	0.0038	0.0035	0.0148	0.1714	0.0062	0.0063	0.0048	0.0856	0.0089	0.0058	0.0045	0.003	0.1404	0.0829	0.009	0.0054	0.0078	0.0233	0.0062	0.0072	0.1804
2	rs116006483	67199563	1.1	0.413206464175836	1.77	0.128753168183355	0.048534456363269	0.0554067937494629	0.1256	0.0738	0.0046	0.0035	0.0076	0.0038	0.0035	0.0148	0.1714	0.0062	0.0063	0.0048	0.0856	0.0089	0.0058	0.0045	0.0031	0.1404	0.0829	0.009	0.0054	0.0078	0.0233	0.0062	0.0072	0.1804
2	rs1548900	67204629	1.1	0.413206464175836	1.77	0.128753168183355	0.0444584349263224	0.0431930576895719	0.1256	0.0733	0.0047	0.0035	0.0076	0.0038	0.0035	0.0148	0.171	0.0063	0.0064	0.0049	0.0853	0.0089	0.0058	0.0045	0.0032	0.1407	0.083	0.0089	0.0055	0.0079	0.0233	0.0062	0.0072	0.1805
2	rs10180582	67218179	1.1	0.413206464175836	1.77	0.128753168183355	0.0686926405348471	0.0568807159807942	0.1257	0.0734	0.0048	0.0035	0.0076	0.0039	0.0036	0.0148	0.1703	0.0063	0.0065	0.0049	0.0852	0.0091	0.0058	0.0047	0.0032	0.1403	0.0827	0.009	0.0055	0.0082	0.0232	0.0061	0.0073	0.1808
2	rs1420376	67223326	1.1	0.413206464175836	1.77	0.128753168183355	0.0701409463693435	0.0799407688518191	0.1254	0.0735	0.0049	0.0035	0.0075	0.004	0.0037	0.0149	0.169	0.0062	0.0066	0.0049	0.0853	0.0093	0.0059	0.0046	0.0033	0.14	0.0823	0.009	0.0056	0.0084	0.0233	0.0062	0.0075	0.1813
2	rs76075052	67228272	1.12	0.339600448506511	1.77	0.128753168183355	0.213452209190493	0.102709789909883	0.1255	0.073	0.0048	0.0039	0.007	0.0038	0.0036	0.0153	0.1674	0.0061	0.0069	0.0042	0.0837	0.0087	0.0065	0.0052	0.0044	0.1392	0.0811	0.0089	0.0062	0.0086	0.0241	0.0066	0.0097	0.1817
2	rs7584889	67229091	1.11	0.375177619549844	1.77	0.128753168183355	0.213209705156163	0.0832365891098821	0.1256	0.073	0.0048	0.0039	0.007	0.0038	0.0037	0.0153	0.1673	0.0061	0.007	0.0042	0.0837	0.0087	0.0066	0.0053	0.0045	0.1388	0.081	0.0089	0.0062	0.0086	0.0242	0.0066	0.0098	0.1818
2	rs62144451	67229597	1.11	0.375177619549844	1.78	0.116496372702931	0.227070275042592	0.0943136355729378	0.1256	0.073	0.0048	0.0039	0.007	0.0038	0.0037	0.0153	0.1673	0.0061	0.007	0.0042	0.0837	0.0086	0.0066	0.0053	0.0045	0.1388	0.081	0.0088	0.0062	0.0085	0.0242	0.0066	0.0098	0.1818
2	rs116124004	67231403	1.11	0.375177619549844	1.78	0.116496372702931	0.271478208356607	0.117887364243915	0.1258	0.0733	0.0047	0.004	0.0068	0.0038	0.0037	0.0154	0.1671	0.006	0.007	0.0041	0.0836	0.0084	0.0066	0.0054	0.0046	0.1385	0.0808	0.0089	0.0063	0.0084	0.0242	0.0067	0.0098	0.182
2	rs72821494	67232314	1.11	0.375177619549844	1.78	0.116496372702931	0.295280329455339	0.169295433701399	0.1258	0.0734	0.0047	0.004	0.0068	0.0038	0.0038	0.0154	0.1671	0.0059	0.007	0.0041	0.0835	0.0083	0.0066	0.0055	0.0046	0.1384	0.0807	0.0089	0.0063	0.0084	0.0242	0.0067	0.0098	0.1821
2	rs76070051	67237495	1.11	0.375177619549844	1.78	0.116496372702931	0.213978166284253	0.0904559840929823	0.1259	0.0737	0.0048	0.0041	0.0072	0.0038	0.0038	0.0154	0.1665	0.0058	0.007	0.004	0.0836	0.0083	0.0066	0.0056	0.0047	0.138	0.0806	0.0089	0.0063	0.0083	0.0242	0.0067	0.01	0.1822
2	rs72821497	67238352	1.11	0.375177619549844	1.78	0.116496372702931	0.208352295710582	0.100096571140738	0.1258	0.0737	0.0048	0.0041	0.0072	0.0038	0.0038	0.0154	0.1665	0.0058	0.007	0.004	0.0836	0.0083	0.0066	0.0056	0.0047	0.138	0.0808	0.0089	0.0063	0.0083	0.0242	0.0067	0.0101	0.1822
2	rs6734275	67241174	1.11	0.375177619549844	1.78	0.116496372702931	0.194964335465279	0.0871236644848596	0.1257	0.0735	0.0048	0.0041	0.0071	0.0038	0.0039	0.0153	0.1667	0.0058	0.007	0.0041	0.0839	0.0084	0.0066	0.0056	0.0047	0.138	0.0807	0.0089	0.0063	0.0083	0.0241	0.0067	0.0101	0.1821
2	rs112864076	67241329	1.11	0.375177619549844	1.78	0.116496372702931	0.197006047752622	0.0885899300173812	0.1257	0.0735	0.0048	0.0041	0.0071	0.0038	0.0039	0.0153	0.1667	0.0058	0.007	0.0041	0.0839	0.0084	0.0066	0.0056	0.0047	0.138	0.0807	0.0089	0.0063	0.0083	0.0241	0.0067	0.0101	0.1821
2	rs72823904	67242537	1.11	0.375177619549844	1.78	0.116496372702931	0.212886607546611	0.113676676337854	0.1257	0.0735	0.0048	0.0041	0.0071	0.0038	0.0038	0.0153	0.1667	0.0058	0.007	0.0041	0.0839	0.0084	0.0066	0.0056	0.0047	0.1379	0.0806	0.0089	0.0063	0.0083	0.0241	0.0069	0.0101	0.1821
2	rs72621570	67251052	1.11	0.375177619549844	1.78	0.116496372702931	0.212563785496562	0.124002406190473	0.1257	0.0736	0.0049	0.0041	0.007	0.0038	0.0038	0.0152	0.1667	0.0057	0.007	0.0041	0.0839	0.0083	0.0066	0.0056	0.0047	0.138	0.0804	0.0089	0.0064	0.0083	0.0241	0.0069	0.0101	0.1824
2	rs1362476	67258857	1.11	0.375177619549844	1.78	0.116496372702931	0.232717179304112	0.128172907879279	0.1258	0.0735	0.0049	0.0041	0.0069	0.0039	0.0039	0.0151	0.1667	0.0056	0.0069	0.004	0.0838	0.0083	0.0066	0.0056	0.0047	0.1379	0.0802	0.0089	0.0064	0.0082	0.024	0.0069	0.01	0.183
2	rs10496140	67263227	1.11	0.375177619549844	1.77	0.128753168183355	0.234332558943661	0.0996095188275764	0.126	0.0733	0.0048	0.0041	0.0063	0.0041	0.0039	0.0148	0.1667	0.0054	0.0069	0.0041	0.0837	0.0083	0.0066	0.0056	0.0049	0.1375	0.0793	0.0089	0.0067	0.0081	0.0239	0.0071	0.0101	0.1849
2	rs76605966	67266462	1.11	0.375177619549844	1.77	0.128753168183355	0.329493338060286	0.131041660402904	0.1263	0.0735	0.0046	0.0041	0.0058	0.0041	0.0042	0.0149	0.1663	0.0053	0.0068	0.004	0.0837	0.0083	0.0065	0.0057	0.0051	0.1375	0.0786	0.0089	0.0068	0.008	0.0236	0.007	0.0101	0.186
2	rs34154326	67268691	1.11	0.375177619549844	1.77	0.128753168183355	0.326991428862942	0.118493618503065	0.1264	0.0736	0.0046	0.0041	0.0056	0.0042	0.0043	0.0149	0.1663	0.0052	0.0068	0.004	0.0837	0.0082	0.0065	0.0057	0.0052	0.1377	0.0785	0.0088	0.0068	0.008	0.0235	0.007	0.0102	0.1864
2	rs4671768	67273120	1.11	0.375177619549844	1.76	0.141944438278083	0.350922355806343	0.156060166133246	0.1263	0.0735	0.0045	0.0041	0.0055	0.0042	0.0043	0.015	0.1662	0.0052	0.0068	0.004	0.0836	0.0082	0.0065	0.0057	0.0052	0.138	0.0782	0.0088	0.0068	0.008	0.0235	0.007	0.0102	0.1864
2	rs76728813	67274661	1.11	0.375177619549844	1.76	0.141944438278083	0.36464289209033	0.163702091825455	0.1263	0.0735	0.0045	0.0041	0.0055	0.0042	0.0043	0.015	0.1662	0.0052	0.0068	0.004	0.0837	0.0083	0.0065	0.0057	0.0052	0.1379	0.0782	0.0088	0.0068	0.008	0.0235	0.007	0.0102	0.1865
2	rs34734333	67278482	1.11	0.375177619549844	1.76	0.141944438278083	0.369620123388002	0.154241654170004	0.1262	0.0735	0.0045	0.0042	0.0055	0.0042	0.0043	0.0151	0.1662	0.0052	0.0068	0.004	0.0837	0.0083	0.0065	0.0058	0.0053	0.1379	0.0781	0.0088	0.0068	0.008	0.0235	0.0069	0.0102	0.1866
2	rs17590468	67292692	1.1	0.413206464175836	1.76	0.141944438278083	0.402298316719142	0.16624526045563	0.1258	0.0734	0.0044	0.0042	0.0054	0.0045	0.0044	0.0152	0.1663	0.0051	0.0068	0.004	0.0836	0.0084	0.0064	0.0059	0.0053	0.1382	0.0777	0.0089	0.0068	0.0081	0.0235	0.0068	0.0103	0.187
2	rs17032971	67299931	1.1	0.413206464175836	1.76	0.141944438278083	0.402071677796157	0.16448313627982	0.1256	0.0733	0.0043	0.0043	0.0053	0.0046	0.0044	0.0153	0.1664	0.005	0.0067	0.004	0.0836	0.0085	0.0063	0.0059	0.0053	0.1383	0.0775	0.0089	0.0068	0.0081	0.0235	0.0067	0.0102	0.1873
2	rs12999561	67301173	1.1	0.413206464175836	1.76	0.141944438278083	0.421680335845063	0.165461279592916	0.1251	0.0734	0.0043	0.0043	0.0053	0.0046	0.0044	0.0152	0.1662	0.005	0.0067	0.004	0.0836	0.0085	0.0065	0.006	0.0053	0.1384	0.0774	0.0089	0.0068	0.0081	0.0235	0.0067	0.0102	0.1875
2	rs17033002	67305081	1.1	0.413206464175836	1.76	0.141944438278083	0.407528703264263	0.175653502228685	0.1249	0.0736	0.0041	0.0044	0.0054	0.0047	0.0046	0.0153	0.1661	0.005	0.0067	0.0041	0.0831	0.0085	0.0065	0.0059	0.0054	0.1379	0.0777	0.0089	0.0069	0.008	0.0235	0.0068	0.0103	0.1877
2	rs1921271	67305340	1.1	0.413206464175836	1.75	0.156107803097264	0.404795577243635	0.171670142682555	0.1249	0.0736	0.0041	0.0044	0.0054	0.0047	0.0046	0.0153	0.1661	0.005	0.0068	0.0041	0.0831	0.0085	0.0065	0.0059	0.0054	0.1379	0.0777	0.0089	0.0069	0.008	0.0235	0.0068	0.0103	0.1877
2	rs17525503	67306352	1.1	0.413206464175836	1.75	0.156107803097264	0.414114278595016	0.197490935376737	0.1249	0.0736	0.0041	0.0044	0.0054	0.0047	0.0046	0.0153	0.1661	0.005	0.0068	0.0041	0.083	0.0085	0.0065	0.0059	0.0054	0.1379	0.0777	0.0089	0.0069	0.008	0.0235	0.0068	0.0103	0.1877
2	rs10208188	67307672	1.1	0.413206464175836	1.74	0.171280181914382	0.391659843053357	0.149398206452259	0.1251	0.0735	0.0041	0.0044	0.0055	0.0047	0.0047	0.0154	0.1663	0.005	0.0067	0.0042	0.0826	0.0085	0.0066	0.006	0.0055	0.1378	0.0774	0.0091	0.0069	0.008	0.0235	0.0067	0.0103	0.1877
2	rs1078475	67313607	1.11	0.375177619549844	1.74	0.171280181914382	0.317083520542691	0.162922357765626	0.125	0.0732	0.0041	0.0044	0.0055	0.0048	0.0047	0.0154	0.1664	0.005	0.0067	0.0042	0.0828	0.0085	0.0067	0.006	0.0055	0.1377	0.0774	0.0091	0.0069	0.0076	0.0235	0.0067	0.0103	0.1881
2	rs72891803	67332813	1.11	0.375177619549844	1.74	0.171280181914382	0.357081802604167	0.235005566912277	0.1249	0.0731	0.004	0.0044	0.0055	0.0048	0.0048	0.0154	0.1665	0.0051	0.0067	0.0042	0.0827	0.0085	0.0066	0.006	0.0055	0.138	0.0772	0.0091	0.0069	0.0076	0.0234	0.0063	0.0103	0.1884
2	rs4671165	67337035	1.12	0.339600448506511	1.75	0.156107803097264	0.22648474677383	0.375689610904021	0.1232	0.0735	0.0039	0.005	0.0056	0.0051	0.0051	0.0159	0.1676	0.0051	0.0065	0.0046	0.0809	0.0086	0.0065	0.0061	0.005	0.1394	0.0764	0.009	0.0071	0.0072	0.0235	0.0062	0.0103	0.1886
2	rs78444054	67337825	1.12	0.339600448506511	1.75	0.156107803097264	0.231150259701851	0.406755047102918	0.1232	0.0735	0.0039	0.005	0.0056	0.0051	0.0051	0.016	0.1675	0.0052	0.0065	0.0046	0.0809	0.0086	0.0065	0.0061	0.005	0.1394	0.0763	0.009	0.0071	0.0072	0.0235	0.0062	0.0103	0.1885
2	rs7606868	67358513	1.13	0.306408690300974	1.75	0.156107803097264	0.165758508707578	0.509969872476726	0.1221	0.074	0.0042	0.0053	0.0055	0.0053	0.0054	0.0163	0.1669	0.0052	0.0064	0.0053	0.0808	0.0086	0.0062	0.0062	0.0053	0.1403	0.0749	0.0087	0.0073	0.0071	0.0234	0.0063	0.0104	0.1885
2	rs112279936	67365757	1.13	0.306408690300974	1.74	0.171280181914382	0.142332017340733	0.459136845881945	0.1219	0.074	0.0042	0.0054	0.0055	0.0053	0.0054	0.0164	0.1668	0.0052	0.0063	0.0053	0.0808	0.0086	0.0062	0.0062	0.0053	0.1405	0.0748	0.0087	0.0073	0.0071	0.0234	0.0064	0.0104	0.1885
2	rs13014894	67365786	1.13	0.306408690300974	1.73	0.187497716434302	0.142108384863436	0.457796850870385	0.1219	0.074	0.0042	0.0054	0.0055	0.0053	0.0054	0.0164	0.1668	0.0052	0.0063	0.0053	0.0808	0.0086	0.0062	0.0062	0.0053	0.1405	0.0748	0.0087	0.0073	0.0071	0.0234	0.0064	0.0104	0.1885
2	rs17033125	67374882	1.13	0.306408690300974	1.73	0.187497716434302	0.136367600057463	0.439411207310356	0.1219	0.0739	0.0042	0.0054	0.0055	0.0053	0.0055	0.0164	0.1668	0.0052	0.0063	0.0054	0.0807	0.0086	0.0062	0.0062	0.0053	0.1405	0.0747	0.0087	0.0074	0.0071	0.0236	0.0064	0.0104	0.1885
2	rs34762003	67382758	1.13	0.306408690300974	1.73	0.187497716434302	0.132476191382959	0.43583752910305	0.1219	0.0739	0.0043	0.0054	0.0056	0.0053	0.0055	0.0164	0.1667	0.0052	0.0063	0.0054	0.0806	0.0086	0.0062	0.0062	0.0053	0.1406	0.0746	0.0087	0.0074	0.007	0.0237	0.0064	0.0103	0.1885
2	rs17033163	67402034	1.13	0.306408690300974	1.74	0.171280181914382	0.14441863727434	0.562685303647431	0.1212	0.0735	0.0044	0.0056	0.0055	0.0053	0.0058	0.0165	0.1666	0.0051	0.0061	0.0057	0.0803	0.0085	0.0058	0.0061	0.0056	0.1415	0.0735	0.0086	0.0073	0.0069	0.024	0.0066	0.0104	0.1894
2	rs13403463	67402182	1.13	0.306408690300974	1.73	0.187497716434302	0.143935501430292	0.555076423673834	0.1212	0.0735	0.0044	0.0056	0.0055	0.0053	0.0058	0.0165	0.1666	0.0051	0.0061	0.0057	0.0803	0.0085	0.0058	0.0061	0.0056	0.1415	0.0735	0.0086	0.0073	0.0069	0.024	0.0066	0.0104	0.1894
2	rs10190441	67409768	1.13	0.306408690300974	1.73	0.187497716434302	0.0924995584429405	0.509005995723717	0.1214	0.0735	0.0045	0.0056	0.0056	0.0052	0.006	0.0167	0.1658	0.0049	0.006	0.0059	0.0804	0.0087	0.0056	0.0061	0.0057	0.1423	0.0733	0.0085	0.0073	0.0066	0.0243	0.0065	0.0099	0.1899
2	rs12991576	67409996	1.13	0.306408690300974	1.73	0.187497716434302	0.101882515327659	0.539376719897522	0.1214	0.0735	0.0045	0.0056	0.0056	0.0052	0.0059	0.0167	0.1658	0.0049	0.0059	0.0059	0.0805	0.0086	0.0056	0.0061	0.0057	0.1423	0.0733	0.0085	0.0072	0.0066	0.0243	0.0065	0.0099	0.19
2	rs12996858	67410112	1.13	0.306408690300974	1.73	0.187497716434302	0.100688187857785	0.550017990210212	0.1213	0.0735	0.0045	0.0056	0.0057	0.0052	0.006	0.0168	0.1657	0.0049	0.0059	0.0059	0.0805	0.0086	0.0056	0.0061	0.0057	0.1422	0.0733	0.0085	0.0072	0.0066	0.0243	0.0066	0.0099	0.1899
2	rs17033171	67412281	1.13	0.306408690300974	1.73	0.187497716434302	0.100584748731177	0.524205569219621	0.1212	0.0733	0.0045	0.0055	0.0057	0.0051	0.0059	0.0168	0.1657	0.0048	0.0058	0.0059	0.081	0.0087	0.0055	0.006	0.0056	0.1422	0.0735	0.0085	0.0072	0.0065	0.0244	0.0066	0.0099	0.19
2	rs12463688	67414485	1.13	0.306408690300974	1.73	0.187497716434302	0.0891779469831048	0.48247935475958	0.1212	0.0732	0.0045	0.0055	0.0057	0.0051	0.0059	0.0169	0.1658	0.0047	0.0058	0.0059	0.0812	0.0087	0.0055	0.006	0.0055	0.1422	0.0736	0.0085	0.0072	0.0065	0.0245	0.0066	0.0099	0.1901
2	rs115648813	67423662	1.13	0.306408690300974	1.73	0.187497716434302	0.070264242098958	0.426346069351981	0.1212	0.0731	0.0045	0.0054	0.0057	0.005	0.0059	0.0169	0.1658	0.0047	0.0058	0.0059	0.0814	0.0086	0.0055	0.0059	0.0055	0.1422	0.0738	0.0085	0.0072	0.0065	0.0245	0.0065	0.0099	0.1903
2	rs79799633	67423888	1.13	0.306408690300974	1.73	0.187497716434302	0.0684498013152821	0.416127518445292	0.1212	0.0731	0.0045	0.0054	0.0057	0.005	0.0059	0.0169	0.1658	0.0047	0.0058	0.0059	0.0814	0.0086	0.0055	0.0059	0.0055	0.1422	0.0738	0.0085	0.0072	0.0065	0.0245	0.0065	0.0099	0.1903
2	rs60519177	67424262	1.13	0.306408690300974	1.73	0.187497716434302	0.0701204107916711	0.395894769485772	0.1212	0.073	0.0045	0.0054	0.0057	0.005	0.0058	0.017	0.1658	0.0047	0.0058	0.0059	0.0814	0.0086	0.0055	0.0059	0.0055	0.1422	0.0738	0.0085	0.0072	0.0067	0.0245	0.0065	0.0099	0.1903
2	rs11901629	67424352	1.13	0.306408690300974	1.73	0.187497716434302	0.0702436830162882	0.395508401479869	0.1212	0.073	0.0045	0.0054	0.0057	0.005	0.0058	0.017	0.1658	0.0047	0.0058	0.0059	0.0814	0.0086	0.0055	0.0059	0.0055	0.1422	0.0738	0.0085	0.0072	0.0067	0.0245	0.0065	0.0099	0.1903
2	rs2861562	67429831	1.13	0.306408690300974	1.76	0.141944438278083	0.0823762750710291	0.442063384864579	0.1211	0.073	0.0044	0.0053	0.0057	0.005	0.0058	0.017	0.1657	0.0047	0.0059	0.0059	0.0816	0.0086	0.0055	0.0058	0.0054	0.1422	0.0737	0.0085	0.0071	0.0067	0.0245	0.0065	0.0099	0.1903
2	rs13021334	67445315	1.14	0.275532638758866	1.76	0.141944438278083	0.0649329107896083	0.238319010462656	0.122	0.0734	0.0042	0.0048	0.0056	0.0045	0.0055	0.0176	0.1642	0.0047	0.0059	0.0057	0.0824	0.009	0.0052	0.0053	0.005	0.1442	0.0733	0.0084	0.007	0.0067	0.0244	0.0061	0.0099	0.1912
2	rs10496142	67446093	1.15	0.246899131395369	1.76	0.141944438278083	0.0830616169148033	0.153192312773766	0.1236	0.074	0.0037	0.0038	0.0055	0.0036	0.0048	0.0187	0.1608	0.0047	0.0058	0.0053	0.0841	0.0096	0.0042	0.0039	0.0039	0.1485	0.0738	0.0081	0.0064	0.0065	0.0243	0.0056	0.0093	0.1938
2	rs72816057	67446290	1.15	0.246899131395369	1.79	0.105135818603982	0.108013419630442	0.127815972895983	0.124	0.0742	0.0036	0.0036	0.0055	0.0034	0.0047	0.0189	0.1599	0.0046	0.0056	0.0052	0.0845	0.0097	0.0041	0.0036	0.0036	0.1495	0.0739	0.008	0.0062	0.0064	0.0242	0.0055	0.0091	0.1945
2	rs17033208	67446590	1.14	0.275532638758866	1.79	0.105135818603982	0.126022127834031	0.109440447081731	0.1247	0.0742	0.0034	0.0033	0.0055	0.0032	0.0045	0.0192	0.1586	0.0047	0.0055	0.005	0.0849	0.0098	0.0038	0.0032	0.0032	0.1514	0.0738	0.0079	0.0061	0.0062	0.0242	0.0052	0.009	0.1956
2	rs13416163	67446845	1.14	0.275532638758866	1.79	0.105135818603982	0.0815586547015055	0.0748819943490468	0.1248	0.0741	0.0033	0.0031	0.0054	0.003	0.0042	0.0193	0.1583	0.0049	0.0053	0.0048	0.0869	0.0099	0.0037	0.0029	0.003	0.1523	0.0737	0.0078	0.0064	0.0062	0.024	0.0048	0.0087	0.1954
2	rs11894761	67452013	1.14	0.275532638758866	1.8	0.0946327581538143	0.0494245096223354	0.0275696065741636	0.1249	0.0741	0.0033	0.003	0.0054	0.0029	0.0041	0.0193	0.1581	0.0049	0.0052	0.0048	0.0876	0.01	0.0037	0.0029	0.0029	0.1528	0.0737	0.0078	0.0065	0.0061	0.0239	0.0047	0.0087	0.1953
2	rs17528604	67452797	1.14	0.275532638758866	1.8	0.0946327581538143	0.0515551347825931	0.0334138463367034	0.1249	0.0741	0.0033	0.003	0.0054	0.0029	0.0041	0.0193	0.1581	0.0049	0.0052	0.0048	0.0877	0.01	0.0037	0.0029	0.0029	0.1528	0.0737	0.0078	0.0065	0.0061	0.0239	0.0047	0.0087	0.1953
2	rs77649316	67453451	1.14	0.275532638758866	1.8	0.0946327581538143	0.0508381938257606	0.035686195080302	0.1249	0.0741	0.0033	0.003	0.0055	0.0029	0.0041	0.0193	0.1581	0.0049	0.0052	0.0048	0.0877	0.01	0.0036	0.0029	0.0029	0.1528	0.0737	0.0078	0.0065	0.0061	0.0239	0.0047	0.0087	0.1953
2	rs2128770	67453754	1.14	0.275532638758866	1.8	0.0946327581538143	0.0501115570959364	0.0355814236323044	0.1249	0.0741	0.0033	0.003	0.0055	0.0029	0.0041	0.0193	0.1581	0.0049	0.0052	0.0048	0.0877	0.01	0.0036	0.0028	0.0029	0.1529	0.0737	0.0078	0.0065	0.0061	0.0239	0.0047	0.0087	0.1953
2	rs79968431	67456752	1.14	0.275532638758866	1.8	0.0946327581538143	0.0437051318149966	0.0287439639838225	0.1249	0.0741	0.0032	0.003	0.0054	0.0029	0.004	0.0193	0.1581	0.0049	0.0052	0.0047	0.0879	0.01	0.0037	0.0028	0.0028	0.1528	0.0738	0.0078	0.0065	0.0061	0.0238	0.0047	0.0086	0.1954
2	rs17033231	67457481	1.14	0.275532638758866	1.8	0.0946327581538143	0.0417293571755858	0.026555233577288	0.1249	0.0741	0.0032	0.003	0.0054	0.0029	0.004	0.0193	0.1581	0.0049	0.0052	0.0047	0.088	0.01	0.0037	0.0028	0.0028	0.1528	0.0738	0.0078	0.0065	0.0061	0.0238	0.0047	0.0086	0.1954
2	rs80280968	67460360	1.14	0.275532638758866	1.8	0.0946327581538143	0.0449146381834976	0.0289339893107652	0.1248	0.0741	0.0032	0.003	0.0054	0.0029	0.004	0.0193	0.1581	0.005	0.0051	0.0047	0.0882	0.01	0.0036	0.0028	0.0028	0.1529	0.0739	0.0077	0.0065	0.0061	0.0237	0.0046	0.0086	0.1955
2	rs34292762	67461530	1.14	0.275532638758866	1.8	0.0946327581538143	0.0465833361539531	0.0272911844961609	0.1248	0.0741	0.0032	0.0029	0.0054	0.0029	0.004	0.0193	0.1581	0.005	0.0051	0.0047	0.0882	0.01	0.0036	0.0027	0.0028	0.1529	0.0739	0.0077	0.0065	0.0061	0.0236	0.0046	0.0086	0.1956
2	rs6546287	67466031	1.14	0.275532638758866	1.8	0.0946327581538143	0.0511708148365153	0.0251563994761228	0.1247	0.0742	0.0032	0.0029	0.0054	0.0029	0.0041	0.0193	0.1581	0.0052	0.0051	0.0045	0.0886	0.01	0.0034	0.0027	0.0028	0.1531	0.0741	0.0077	0.0066	0.006	0.0235	0.0045	0.0085	0.1958
2	rs11126117	67479214	1.13	0.306408690300974	1.8	0.0946327581538143	0.0697719050460661	0.00748459053134696	0.1236	0.0738	0.003	0.0024	0.0051	0.0027	0.0038	0.0193	0.1581	0.0052	0.005	0.0046	0.0913	0.0101	0.0034	0.0022	0.0023	0.1544	0.074	0.0074	0.0068	0.006	0.0235	0.0043	0.0081	0.1966
2	rs62146349	67480869	1.13	0.306408690300974	1.8	0.0946327581538143	0.0770674082933491	0.00869787984530459	0.1233	0.0737	0.003	0.0024	0.0051	0.0026	0.0038	0.0193	0.1585	0.0052	0.0049	0.0045	0.0918	0.0102	0.0033	0.0022	0.0022	0.1546	0.0739	0.0073	0.0068	0.0059	0.0234	0.0042	0.008	0.1966
2	rs10496144	67485028	1.13	0.306408690300974	1.79	0.105135818603982	0.0855122950932226	0.00724375751520087	0.123	0.0735	0.003	0.0023	0.005	0.0025	0.0037	0.0193	0.1588	0.0052	0.0049	0.0045	0.0923	0.0103	0.0033	0.0021	0.0021	0.1548	0.0739	0.0072	0.0069	0.0059	0.0234	0.0042	0.008	0.1967
2	rs185232350	67485485	1.13	0.306408690300974	1.77	0.128753168183355	0.0867547138904669	0.00753325145155703	0.123	0.0735	0.003	0.0023	0.005	0.0025	0.0037	0.0193	0.1588	0.0052	0.0049	0.0045	0.0923	0.0104	0.0033	0.0021	0.0021	0.1548	0.0739	0.0072	0.0069	0.0059	0.0234	0.0042	0.008	0.1966
2	rs115589066	67490362	1.13	0.306408690300974	1.77	0.128753168183355	0.109342590600793	0.00838567625813978	0.1224	0.0733	0.0029	0.0023	0.005	0.0026	0.0038	0.0194	0.1591	0.0052	0.0048	0.0046	0.0929	0.0107	0.0033	0.002	0.002	0.1551	0.0736	0.0072	0.007	0.0059	0.0234	0.0042	0.0078	0.1966
2	rs6745786	67490638	1.13	0.306408690300974	1.77	0.128753168183355	0.112307761729348	0.00848908689746889	0.1224	0.0733	0.0029	0.0023	0.005	0.0026	0.0038	0.0194	0.1589	0.0052	0.0048	0.0046	0.0929	0.0107	0.0033	0.002	0.002	0.1551	0.0736	0.0072	0.007	0.0059	0.0234	0.0042	0.0078	0.1966
2	rs6711811	67492532	1.13	0.306408690300974	1.77	0.128753168183355	0.118156782760448	0.00909644682992234	0.1224	0.0734	0.0029	0.0023	0.005	0.0026	0.0038	0.0194	0.159	0.0052	0.0048	0.0046	0.0929	0.0107	0.0033	0.002	0.002	0.1551	0.0735	0.0072	0.007	0.0059	0.0234	0.0042	0.0078	0.1968
2	rs10168151	67492984	1.13	0.306408690300974	1.77	0.128753168183355	0.127692204718747	0.00790345809078708	0.1225	0.0734	0.0029	0.0023	0.005	0.0026	0.0038	0.0194	0.1587	0.0052	0.0048	0.0046	0.0929	0.0106	0.0033	0.002	0.0021	0.155	0.0735	0.0072	0.0069	0.006	0.0234	0.0042	0.0078	0.197
2	rs17530371	67496547	1.13	0.306408690300974	1.76	0.141944438278083	0.119618799069619	0.00714857798344151	0.1226	0.0734	0.0029	0.0023	0.005	0.0026	0.0038	0.0194	0.1587	0.0052	0.0048	0.0046	0.093	0.0106	0.0033	0.002	0.002	0.155	0.0736	0.0072	0.0069	0.006	0.0233	0.0042	0.0078	0.197
2	rs17033362	67503413	1.13	0.306408690300974	1.76	0.141944438278083	0.11350198423146	0.00890930020209289	0.1226	0.0732	0.0029	0.0023	0.005	0.0025	0.0038	0.0193	0.1588	0.0052	0.0048	0.0046	0.0933	0.0105	0.0033	0.002	0.002	0.1551	0.0739	0.0072	0.0068	0.0058	0.0232	0.0041	0.0077	0.197
2	rs6734626	67512462	1.13	0.306408690300974	1.76	0.141944438278083	0.114367763770029	0.0099212389085038	0.1225	0.0724	0.0027	0.0023	0.0049	0.0025	0.0039	0.0191	0.1592	0.0052	0.0048	0.0045	0.095	0.0103	0.0031	0.0019	0.002	0.1564	0.0752	0.0069	0.0067	0.0055	0.0227	0.0038	0.0073	0.1964
2	rs75923611	67513162	1.13	0.306408690300974	1.76	0.141944438278083	0.112335445998431	0.00972549329185568	0.1226	0.0723	0.0027	0.0023	0.0049	0.0026	0.0039	0.0191	0.1593	0.0052	0.0048	0.0045	0.0949	0.0103	0.0031	0.0019	0.002	0.1564	0.0752	0.0069	0.0067	0.0055	0.0227	0.0038	0.0073	0.1964
2	rs62156536	67515903	1.13	0.306408690300974	1.75	0.156107803097264	0.111093815705343	0.00888272903441235	0.1227	0.0721	0.0027	0.0023	0.0049	0.0026	0.0039	0.0191	0.1594	0.0052	0.0048	0.0045	0.0949	0.0103	0.0031	0.002	0.002	0.1562	0.0753	0.0069	0.0067	0.0055	0.0227	0.0038	0.0072	0.1964
2	rs12053284	67518237	1.13	0.306408690300974	1.75	0.156107803097264	0.116281079393933	0.00792846781740139	0.1228	0.0721	0.0027	0.0023	0.0049	0.0026	0.0039	0.0191	0.1597	0.0052	0.0048	0.0046	0.0948	0.0103	0.0031	0.002	0.002	0.1561	0.0752	0.0069	0.0066	0.0055	0.0226	0.0038	0.0072	0.1965
2	rs12479293	67521205	1.13	0.306408690300974	1.75	0.156107803097264	0.126140976784545	0.00607962918664824	0.1229	0.072	0.0027	0.0023	0.0049	0.0026	0.0039	0.019	0.1597	0.0051	0.0048	0.0047	0.0949	0.0103	0.0031	0.002	0.0019	0.1562	0.0751	0.0068	0.0066	0.0056	0.0225	0.0038	0.0072	0.1967
2	rs1483332	67530379	1.13	0.306408690300974	1.75	0.156107803097264	0.122692725230898	0.00384779053540982	0.1229	0.0714	0.0028	0.0023	0.0049	0.0026	0.0039	0.0189	0.1598	0.0051	0.0048	0.0048	0.095	0.0103	0.0032	0.002	0.0019	0.1564	0.0751	0.0068	0.0065	0.0056	0.0223	0.0038	0.0072	0.197
2	rs7606736	67541369	1.13	0.306408690300974	1.75	0.156107803097264	0.129949821427624	0.00381377747685128	0.1229	0.0709	0.0029	0.0024	0.0049	0.0026	0.0039	0.0188	0.1598	0.0052	0.0048	0.0049	0.0951	0.0103	0.0033	0.002	0.0018	0.1565	0.0751	0.0068	0.0065	0.0056	0.0222	0.0039	0.0072	0.1972
2	rs75829925	67544915	1.13	0.306408690300974	1.76	0.141944438278083	0.13195634963902	0.00332315108553433	0.1228	0.0708	0.0029	0.0024	0.0049	0.0026	0.0039	0.0188	0.1599	0.0052	0.0049	0.0049	0.0952	0.0102	0.0033	0.002	0.0018	0.1564	0.0752	0.0067	0.0064	0.0056	0.0221	0.0039	0.0072	0.1973
2	rs13394751	67557025	1.13	0.306408690300974	1.76	0.141944438278083	0.188497243407854	0.00684379892176991	0.1225	0.0698	0.003	0.0025	0.0049	0.0027	0.0039	0.0186	0.1602	0.0053	0.0048	0.0051	0.0962	0.0099	0.0032	0.002	0.0018	0.156	0.0759	0.0065	0.006	0.0056	0.0218	0.0038	0.0072	0.1982
2	rs75044353	67577965	1.13	0.306408690300974	1.76	0.141944438278083	0.206363518380614	0.00514151570516463	0.1225	0.0695	0.003	0.0025	0.0049	0.0028	0.004	0.0185	0.1605	0.0054	0.0048	0.0052	0.0964	0.0098	0.0032	0.002	0.0018	0.1558	0.0759	0.0064	0.0059	0.0056	0.0217	0.0039	0.007	0.1984
2	rs13020203	67579080	1.13	0.306408690300974	1.76	0.141944438278083	0.206522224105593	0.00524162998193687	0.1225	0.0695	0.003	0.0025	0.0049	0.0028	0.004	0.0185	0.1605	0.0054	0.0048	0.0052	0.0964	0.0098	0.0032	0.002	0.0018	0.1558	0.0759	0.0064	0.0059	0.0056	0.0217	0.0039	0.007	0.1984
2	rs114188094	67579783	1.13	0.306408690300974	1.76	0.141944438278083	0.207117984692926	0.00508194122265709	0.1225	0.0695	0.003	0.0025	0.0049	0.0028	0.004	0.0185	0.1605	0.0054	0.0048	0.0052	0.0964	0.0098	0.0032	0.002	0.0018	0.1558	0.0759	0.0064	0.0059	0.0056	0.0217	0.0039	0.007	0.1984
2	rs12988210	67597107	1.13	0.306408690300974	1.76	0.141944438278083	0.215885772820807	0.0061670571561986	0.1224	0.0694	0.0029	0.0025	0.0049	0.0028	0.004	0.0185	0.1606	0.0054	0.0048	0.0052	0.0964	0.0098	0.0033	0.002	0.0018	0.1557	0.0759	0.0064	0.0058	0.0057	0.0217	0.0039	0.007	0.1984
2	rs34274370	67619613	1.13	0.306408690300974	1.76	0.141944438278083	0.248796911680553	0.00869787984530459	0.1223	0.0692	0.0029	0.0026	0.0049	0.0029	0.004	0.0186	0.1607	0.0054	0.0048	0.0053	0.0966	0.0098	0.0033	0.0021	0.0018	0.1557	0.0759	0.0064	0.0056	0.0057	0.0217	0.004	0.0069	0.1985
2	rs2035565	67619656	1.13	0.306408690300974	1.76	0.141944438278083	0.249898759031786	0.00877685467833528	0.1223	0.0692	0.0029	0.0026	0.0049	0.0029	0.004	0.0186	0.1607	0.0054	0.0048	0.0053	0.0966	0.0098	0.0033	0.0021	0.0018	0.1557	0.0759	0.0064	0.0056	0.0057	0.0217	0.004	0.0069	0.1985
2	rs114064178	67624779	1.13	0.306408690300974	1.75	0.156107803097264	0.26351043170672	0.010989116418805	0.1223	0.0692	0.003	0.0026	0.0049	0.0029	0.004	0.0186	0.1608	0.0054	0.0048	0.0053	0.0967	0.0098	0.0033	0.0021	0.0018	0.1556	0.0759	0.0064	0.0055	0.0056	0.0216	0.004	0.0068	0.1986
2	rs72835803	67624960	1.13	0.306408690300974	1.75	0.156107803097264	0.263419595583161	0.0105784919877898	0.1223	0.0692	0.003	0.0026	0.0049	0.0029	0.004	0.0186	0.1608	0.0054	0.0048	0.0053	0.0967	0.0098	0.0033	0.0021	0.0018	0.1556	0.0759	0.0064	0.0055	0.0056	0.0216	0.004	0.0068	0.1986
2	rs13036061	67630476	1.13	0.306408690300974	1.75	0.156107803097264	0.286418909686004	0.0209722724199734	0.1223	0.0691	0.003	0.0026	0.0049	0.003	0.0041	0.0186	0.1607	0.0054	0.0048	0.0053	0.0963	0.0098	0.0033	0.0021	0.0018	0.1556	0.0761	0.0065	0.0056	0.0056	0.0216	0.004	0.0068	0.1986
2	rs3770657	67630980	1.13	0.306408690300974	1.75	0.156107803097264	0.286799123920638	0.0230188137595001	0.1223	0.0691	0.003	0.0026	0.0049	0.003	0.0041	0.0186	0.1607	0.0054	0.0048	0.0053	0.0963	0.0098	0.0033	0.0021	0.0018	0.1556	0.0761	0.0065	0.0056	0.0056	0.0216	0.004	0.0068	0.1986
2	rs35777125	67631129	1.13	0.306408690300974	1.74	0.171280181914382	0.284095988109743	0.0232756908926262	0.1223	0.0691	0.003	0.0027	0.0049	0.0031	0.0041	0.0187	0.1607	0.0054	0.0048	0.0053	0.0962	0.0098	0.0033	0.0021	0.0018	0.1555	0.0761	0.0065	0.0056	0.0056	0.0216	0.004	0.0068	0.1985
2	rs61740794	67631831	1.13	0.306408690300974	1.75	0.156107803097264	0.308076010468285	0.0361594049063466	0.1223	0.0692	0.003	0.0031	0.005	0.0035	0.0042	0.0187	0.1605	0.0054	0.0049	0.0053	0.0957	0.0097	0.0033	0.0021	0.0018	0.1553	0.0761	0.0065	0.0057	0.0056	0.0217	0.004	0.0068	0.1981
2	rs3770655	67632125	1.13	0.306408690300974	1.75	0.156107803097264	0.343405299642134	0.0384051254745894	0.1223	0.0692	0.003	0.0034	0.005	0.0036	0.0042	0.0187	0.1605	0.0054	0.0049	0.0053	0.0957	0.0097	0.0033	0.0021	0.0018	0.1552	0.0761	0.0065	0.0056	0.0056	0.0216	0.004	0.0067	0.198
2	rs72835806	67633067	1.13	0.306408690300974	1.75	0.156107803097264	0.329851566296133	0.0280834937104366	0.1223	0.0692	0.003	0.0034	0.005	0.0036	0.0042	0.0187	0.1605	0.0054	0.0049	0.0053	0.0956	0.0097	0.0033	0.0021	0.0018	0.1553	0.076	0.0065	0.0056	0.0056	0.0216	0.0039	0.0067	0.1981
2	rs55634528	67649889	1.13	0.306408690300974	1.75	0.156107803097264	0.331440446131848	0.0131614704382217	0.1219	0.0692	0.003	0.0034	0.005	0.0038	0.0042	0.0187	0.1604	0.0054	0.0049	0.0053	0.0957	0.0097	0.0033	0.0021	0.0019	0.1554	0.0761	0.0065	0.0056	0.0056	0.0215	0.004	0.0068	0.198
2	rs76077900	67661910	1.13	0.306408690300974	1.75	0.156107803097264	0.342935013266492	0.0129675137212098	0.1216	0.0692	0.0031	0.0033	0.005	0.0039	0.0042	0.0187	0.1603	0.0054	0.0049	0.0054	0.0958	0.0097	0.0033	0.0021	0.0018	0.1555	0.0761	0.0065	0.0056	0.0057	0.0214	0.004	0.0068	0.1979
2	rs588779	67665951	1.13	0.306408690300974	1.75	0.156107803097264	0.392834800505253	0.0145937694185621	0.1212	0.0691	0.0031	0.0033	0.0051	0.0041	0.0042	0.0188	0.1602	0.0054	0.0049	0.0054	0.0959	0.0097	0.0034	0.0022	0.0018	0.1556	0.0762	0.0065	0.0055	0.0058	0.0213	0.0041	0.0068	0.1978
2	rs76040505	67668124	1.13	0.306408690300974	1.75	0.156107803097264	0.375725865244495	0.00875048868656048	0.121	0.0692	0.0031	0.0033	0.0051	0.0041	0.0042	0.0188	0.16	0.0054	0.0049	0.0054	0.096	0.0097	0.0034	0.0022	0.0019	0.1557	0.0763	0.0065	0.0055	0.0058	0.0213	0.0041	0.0068	0.1977
2	rs72835821	67669753	1.13	0.306408690300974	1.7	0.24276969786222	0.371304999985418	0.00782867581540536	0.121	0.0692	0.0031	0.0033	0.0051	0.0041	0.0042	0.0188	0.16	0.0054	0.0049	0.0054	0.096	0.0097	0.0034	0.0022	0.0019	0.1557	0.0763	0.0065	0.0055	0.0058	0.0212	0.0041	0.0068	0.1977
2	rs650638	67674042	1.13	0.306408690300974	1.68	0.285465824887251	0.386533369878856	0.0112873007321108	0.1195	0.069	0.0031	0.0033	0.0052	0.0043	0.0042	0.0191	0.1604	0.0053	0.0049	0.0051	0.0965	0.0098	0.0034	0.0023	0.0019	0.1565	0.0768	0.0063	0.0053	0.0058	0.0207	0.0043	0.0066	0.1978
2	rs12470994	67674506	1.13	0.306408690300974	1.68	0.285465824887251	0.381716961190327	0.0138850206157174	0.1194	0.069	0.0031	0.0033	0.0052	0.0045	0.0042	0.0191	0.1602	0.0054	0.0049	0.0051	0.0964	0.0098	0.0034	0.0024	0.0021	0.1565	0.0767	0.0063	0.0053	0.0058	0.0207	0.0043	0.0066	0.1978
2	rs623457	67682091	1.13	0.306408690300974	1.67	0.308662716071979	0.412620747306225	0.0343351618345971	0.1191	0.0689	0.0032	0.0033	0.0052	0.0047	0.0044	0.0191	0.1601	0.0053	0.0049	0.005	0.0963	0.0098	0.0034	0.0025	0.0023	0.1565	0.0766	0.0062	0.0053	0.0058	0.0207	0.0043	0.0066	0.1977
2	rs78747494	67682542	1.13	0.306408690300974	1.67	0.308662716071979	0.407528703264263	0.0335156460607513	0.1191	0.0689	0.0032	0.0033	0.0052	0.0047	0.0044	0.0191	0.1601	0.0053	0.0049	0.005	0.0963	0.0098	0.0034	0.0025	0.0023	0.1565	0.0766	0.0062	0.0053	0.0058	0.0207	0.0043	0.0066	0.1977
2	rs6731529	67687629	1.13	0.306408690300974	1.67	0.308662716071979	0.414862054988512	0.0285545245579515	0.1191	0.0689	0.0032	0.0033	0.0052	0.0048	0.0044	0.0191	0.16	0.0053	0.0049	0.005	0.0963	0.0099	0.0033	0.0026	0.0023	0.1566	0.0768	0.0062	0.0053	0.0058	0.0206	0.0043	0.0066	0.1976
2	rs77144951	67689387	1.13	0.306408690300974	1.67	0.308662716071979	0.39440417310993	0.0171198840365831	0.1191	0.0689	0.0031	0.0033	0.0052	0.0048	0.0044	0.0191	0.1599	0.0054	0.0049	0.005	0.0963	0.0099	0.0033	0.0026	0.0023	0.1566	0.0768	0.0062	0.0053	0.0058	0.0206	0.0044	0.0066	0.1975
2	rs72835846	67694307	1.14	0.275532638758866	1.67	0.308662716071979	0.402468338010213	0.0213001342230555	0.1191	0.0686	0.0031	0.0033	0.0054	0.0048	0.0044	0.0191	0.1594	0.0054	0.005	0.0051	0.0966	0.01	0.0034	0.0027	0.0023	0.1569	0.0771	0.0062	0.0054	0.0058	0.0206	0.0045	0.0066	0.1967
2	rs17605887	67695596	1.14	0.275532638758866	1.67	0.308662716071979	0.433304153290473	0.0386765537187849	0.1188	0.068	0.0031	0.0033	0.0055	0.0048	0.0044	0.0192	0.1584	0.0056	0.0052	0.0051	0.097	0.0103	0.0036	0.0029	0.0024	0.1576	0.0776	0.0062	0.0055	0.0059	0.0206	0.0045	0.0067	0.1953
2	rs1568470	67703701	1.14	0.275532638758866	1.67	0.308662716071979	0.433421770963346	0.0491336170137202	0.1187	0.0675	0.003	0.0033	0.0057	0.0048	0.0045	0.0192	0.1576	0.0058	0.0054	0.0049	0.0973	0.0105	0.0038	0.003	0.0024	0.1581	0.078	0.0062	0.0056	0.0059	0.0207	0.0045	0.0068	0.1942
2	rs13401833	67704491	1.14	0.275532638758866	1.67	0.308662716071979	0.406047115418249	0.0525714224758535	0.1198	0.0674	0.003	0.0033	0.0057	0.0048	0.0045	0.0191	0.1569	0.0058	0.0056	0.0048	0.0965	0.0105	0.0038	0.003	0.0024	0.1582	0.078	0.0063	0.0056	0.0059	0.0208	0.0046	0.0068	0.1942
2	rs72819803	67709601	1.14	0.275532638758866	1.67	0.308662716071979	0.372557596261485	0.0314078799091107	0.12	0.0674	0.0029	0.0032	0.0058	0.0048	0.0045	0.0191	0.1565	0.0058	0.0057	0.0048	0.0967	0.0105	0.0037	0.003	0.0024	0.1583	0.0782	0.0063	0.0055	0.0059	0.0208	0.0046	0.0069	0.1939
2	rs6419640	67711185	1.14	0.275532638758866	1.67	0.308662716071979	0.395077727378788	0.0271986725655142	0.1201	0.0673	0.0029	0.0032	0.0058	0.0046	0.0045	0.0192	0.1565	0.0059	0.0057	0.0048	0.0969	0.0105	0.0037	0.003	0.0024	0.1584	0.0782	0.0062	0.0055	0.0059	0.0208	0.0045	0.0066	0.1939
2	rs2139798	67712947	1.14	0.275532638758866	1.67	0.308662716071979	0.29128684490019	0.0284128298896512	0.1209	0.0672	0.0029	0.003	0.0059	0.0045	0.0044	0.0192	0.1564	0.0059	0.0058	0.0047	0.0968	0.0104	0.0037	0.0029	0.0024	0.1592	0.0781	0.0063	0.0055	0.0056	0.021	0.0044	0.0068	0.1935
2	rs13418759	67714517	1.14	0.275532638758866	1.65	0.358901199458623	0.26876209071637	0.0445739686724164	0.1216	0.0676	0.0029	0.0029	0.0059	0.0044	0.0043	0.0192	0.1561	0.006	0.0059	0.0047	0.0969	0.0102	0.0037	0.0029	0.0024	0.1597	0.0779	0.0063	0.0055	0.0055	0.0211	0.0042	0.0067	0.1928
2	rs17033681	67723565	1.14	0.275532638758866	1.64	0.38599849551783	0.308520665028813	0.0633450554487495	0.1217	0.0678	0.0029	0.0028	0.006	0.0044	0.0043	0.0193	0.1565	0.006	0.006	0.0047	0.0972	0.0101	0.0037	0.003	0.0024	0.1607	0.077	0.0063	0.0055	0.0055	0.0212	0.0042	0.0067	0.1917
2	rs62157921	67728177	1.14	0.275532638758866	1.62	0.444280725791627	0.284474548642192	0.0448059960137216	0.1215	0.0679	0.0028	0.0029	0.006	0.0043	0.0043	0.0192	0.1562	0.006	0.0063	0.0046	0.0971	0.0101	0.0037	0.0031	0.0023	0.1613	0.0769	0.0063	0.0055	0.0055	0.0212	0.0042	0.0068	0.1913
2	rs2683682	67729163	1.14	0.275532638758866	1.62	0.444280725791627	0.284663930194028	0.0485304296482857	0.1216	0.0679	0.0028	0.0029	0.006	0.0043	0.0043	0.0192	0.156	0.006	0.0063	0.0046	0.097	0.0101	0.0037	0.0031	0.0023	0.1614	0.077	0.0063	0.0055	0.0055	0.0213	0.0042	0.0068	0.1913
2	rs1402440	67741792	1.14	0.275532638758866	1.61	0.475515229965307	0.339548415099373	0.0551521596853757	0.1214	0.068	0.0028	0.0029	0.006	0.0042	0.0043	0.0191	0.1557	0.006	0.0066	0.0046	0.0969	0.0101	0.0037	0.0032	0.0023	0.1621	0.0769	0.0062	0.0056	0.0055	0.0213	0.0042	0.0069	0.191
2	rs2541014	67743078	1.14	0.275532638758866	1.62	0.444280725791627	0.337783907581183	0.0570096677885933	0.1214	0.0681	0.0028	0.0029	0.006	0.0042	0.0043	0.019	0.1556	0.006	0.0066	0.0046	0.0969	0.0101	0.0037	0.0032	0.0023	0.1622	0.0769	0.0062	0.0056	0.0055	0.0213	0.0042	0.0069	0.1909
2	rs9973780	67748425	1.14	0.275532638758866	1.61	0.475515229965307	0.333290591223936	0.0552157708384631	0.1213	0.0681	0.0028	0.0029	0.006	0.0041	0.0043	0.0191	0.1555	0.006	0.0066	0.0045	0.0969	0.0101	0.0037	0.0033	0.0023	0.1623	0.0769	0.0062	0.0056	0.0055	0.0214	0.0043	0.0069	0.1909
2	rs12476516	67749987	1.14	0.275532638758866	1.61	0.475515229965307	0.314981199331852	0.0566231882187791	0.1213	0.0681	0.0028	0.0029	0.006	0.0041	0.0043	0.0191	0.1555	0.006	0.0066	0.0045	0.097	0.0101	0.0037	0.0033	0.0023	0.1622	0.077	0.0062	0.0056	0.0055	0.0214	0.0043	0.0069	0.1909
2	rs17633730	67751373	1.14	0.275532638758866	1.61	0.475515229965307	0.268624377574123	0.0438235762824547	0.1213	0.0681	0.0028	0.0029	0.006	0.0041	0.0042	0.0191	0.1555	0.006	0.0066	0.0045	0.097	0.0101	0.0037	0.0033	0.0023	0.1622	0.0769	0.0062	0.0056	0.0055	0.0215	0.0043	0.0069	0.1909
2	rs1607904	67757780	1.14	0.275532638758866	1.61	0.475515229965307	0.256386806662344	0.038894318141909	0.1213	0.068	0.0029	0.0028	0.006	0.004	0.0042	0.0191	0.1554	0.006	0.0066	0.0045	0.097	0.0101	0.0037	0.0033	0.0023	0.1622	0.0769	0.0062	0.0056	0.0055	0.0215	0.0043	0.0069	0.191
2	rs112890624	67764400	1.15	0.246899131395369	1.61	0.475515229965307	0.172016347393224	0.026555233577288	0.1218	0.0686	0.0028	0.0026	0.0059	0.0036	0.0037	0.0191	0.1553	0.0059	0.0065	0.0045	0.0974	0.0099	0.0035	0.0032	0.0022	0.1629	0.0764	0.0061	0.0056	0.0055	0.0216	0.0043	0.007	0.1913
2	rs78596967	67767448	1.15	0.246899131395369	1.61	0.475515229965307	0.176734898666424	0.0289815871108716	0.1218	0.0684	0.0028	0.0026	0.0059	0.0035	0.0037	0.0191	0.1555	0.0059	0.0065	0.0045	0.0976	0.0099	0.0035	0.0032	0.0022	0.163	0.0762	0.0061	0.0056	0.0055	0.0216	0.0043	0.007	0.1913
2	rs2541030	67770114	1.15	0.246899131395369	1.61	0.475515229965307	0.184304732904821	0.0372211342439854	0.1218	0.0685	0.0028	0.0025	0.0059	0.0035	0.0037	0.0191	0.1555	0.0059	0.0065	0.0045	0.0975	0.0099	0.0035	0.0032	0.0022	0.163	0.0762	0.0061	0.0056	0.0055	0.0216	0.0043	0.007	0.1915
2	rs17033783	67790203	1.15	0.246899131395369	1.62	0.444280725791627	0.0778998255536584	0.00582130402301291	0.1233	0.0698	0.0028	0.0022	0.0056	0.0029	0.0027	0.0189	0.1544	0.0056	0.0063	0.0046	0.0981	0.0092	0.0034	0.0032	0.0021	0.1642	0.0771	0.0059	0.0057	0.0054	0.0217	0.0039	0.0068	0.1914
2	rs13398896	67793236	1.15	0.246899131395369	1.62	0.444280725791627	0.0837275682592932	0.00772954231891256	0.1234	0.0698	0.0028	0.0022	0.0056	0.0029	0.0026	0.0189	0.1544	0.0056	0.0063	0.0046	0.0981	0.0092	0.0034	0.0032	0.0021	0.1642	0.0771	0.0059	0.0057	0.0054	0.0217	0.0039	0.0068	0.1914
2	rs76980472	67794452	1.15	0.246899131395369	1.61	0.475515229965307	0.0792481385604263	0.0057576504652526	0.1234	0.0699	0.0028	0.0022	0.0056	0.0029	0.0026	0.0189	0.1544	0.0056	0.0063	0.0046	0.0983	0.0092	0.0034	0.0032	0.0021	0.1642	0.0772	0.0059	0.0057	0.0055	0.0216	0.0039	0.0068	0.1913
2	rs2861643	67797924	1.15	0.246899131395369	1.61	0.475515229965307	0.090938292025131	0.0100622832198251	0.1233	0.0701	0.0028	0.0021	0.0056	0.003	0.0026	0.0189	0.1543	0.0056	0.0063	0.0047	0.0982	0.0091	0.0035	0.0032	0.002	0.1643	0.0773	0.0059	0.0057	0.0055	0.0216	0.0039	0.0066	0.1911
2	rs2861644	67799964	1.15	0.246899131395369	1.61	0.475515229965307	0.0917656237135862	0.0115895461015535	0.1233	0.0702	0.0028	0.0021	0.0056	0.003	0.0028	0.0189	0.1543	0.0056	0.0063	0.0047	0.0983	0.0091	0.0035	0.0032	0.002	0.1641	0.0773	0.0059	0.0057	0.0055	0.0216	0.0039	0.0066	0.1911
2	rs62156277	67801540	1.15	0.246899131395369	1.62	0.444280725791627	0.0870376010472014	0.011197418758282	0.1233	0.0702	0.0028	0.0021	0.0056	0.003	0.0028	0.0188	0.1543	0.0056	0.0063	0.0047	0.0983	0.0091	0.0035	0.0031	0.002	0.1641	0.0774	0.0059	0.0057	0.0055	0.0216	0.0039	0.0066	0.1911
2	rs78452800	67808113	1.15	0.246899131395369	1.67	0.308662716071979	0.0938052082823134	0.0133242071152657	0.1234	0.0701	0.0029	0.0021	0.0056	0.003	0.0028	0.0188	0.1543	0.0055	0.0062	0.0048	0.0986	0.0091	0.0036	0.0031	0.002	0.1636	0.0775	0.0059	0.0057	0.0055	0.0216	0.0037	0.0066	0.1913
2	rs75499178	67813262	1.15	0.246899131395369	1.67	0.308662716071979	0.0932618390977835	0.0131939373645986	0.1234	0.0701	0.0029	0.0021	0.0055	0.003	0.0028	0.0188	0.1543	0.0055	0.0062	0.0048	0.0986	0.0091	0.0036	0.0031	0.002	0.1636	0.0775	0.0059	0.0057	0.0055	0.0216	0.0037	0.0066	0.1913
2	rs17033861	67828078	1.15	0.246899131395369	1.67	0.308662716071979	0.100429714596531	0.0119885264120081	0.1235	0.07	0.0029	0.0021	0.0055	0.003	0.0028	0.0188	0.1542	0.0055	0.0062	0.0049	0.099	0.0091	0.0037	0.0031	0.002	0.1633	0.0776	0.0058	0.0057	0.0055	0.0217	0.0036	0.0066	0.1914
2	rs6731513	67833878	1.15	0.246899131395369	1.67	0.308662716071979	0.107986398429146	0.0137852112631742	0.1236	0.07	0.0029	0.0021	0.0055	0.0031	0.0028	0.0188	0.1542	0.0054	0.0061	0.0049	0.0994	0.009	0.0038	0.0031	0.002	0.163	0.0776	0.0058	0.0057	0.0056	0.0216	0.0034	0.0066	0.1913
2	rs74440307	67834046	1.15	0.246899131395369	1.68	0.285465824887251	0.105598268292237	0.0125522483940766	0.1236	0.07	0.0029	0.0021	0.0055	0.0031	0.0028	0.0188	0.1542	0.0054	0.0061	0.0049	0.0994	0.009	0.0038	0.0031	0.002	0.163	0.0776	0.0058	0.0057	0.0056	0.0216	0.0034	0.0066	0.1913
2	rs4671191	67841757	1.15	0.246899131395369	1.67	0.308662716071979	0.0907927838932328	0.00569436795020911	0.1238	0.07	0.0029	0.0021	0.0055	0.0031	0.0028	0.0188	0.1543	0.0054	0.0061	0.0049	0.0993	0.009	0.0038	0.0031	0.002	0.163	0.0777	0.0058	0.0057	0.0056	0.0217	0.0034	0.0066	0.1911
2	rs114046158	67843004	1.15	0.246899131395369	1.67	0.308662716071979	0.0899951227402665	0.005589721542977	0.1238	0.0701	0.0029	0.0021	0.0055	0.0031	0.0028	0.0188	0.1542	0.0054	0.0061	0.0049	0.0993	0.009	0.0038	0.0031	0.002	0.1629	0.0777	0.0058	0.0057	0.0056	0.0217	0.0034	0.0066	0.191
2	rs4591326	67853957	1.15	0.246899131395369	1.67	0.308662716071979	0.0729282312722355	0.00297176061197019	0.1242	0.0702	0.0029	0.0021	0.0055	0.0031	0.0028	0.019	0.1544	0.0054	0.006	0.0048	0.099	0.009	0.0037	0.0031	0.002	0.1629	0.0779	0.0058	0.0058	0.0056	0.0218	0.0033	0.0067	0.1903
2	rs4141819	67864675	1.15	0.246899131395369	1.67	0.308662716071979	0.0650305934999013	0.00389911653175431	0.1245	0.0702	0.0029	0.002	0.0055	0.0031	0.0027	0.0189	0.155	0.0053	0.0059	0.0048	0.0989	0.009	0.0037	0.0031	0.002	0.1627	0.0778	0.0058	0.0059	0.0056	0.0218	0.0032	0.0067	0.1902
2	rs4671194	67870799	1.17	0.196050020118376	1.67	0.308662716071979	0.0401256449136697	0.00017865365278283	0.1265	0.0713	0.0028	0.0019	0.0058	0.003	0.003	0.0181	0.1554	0.0054	0.0059	0.0051	0.0983	0.0086	0.0043	0.0037	0.0025	0.1593	0.076	0.0056	0.0061	0.0058	0.0224	0.0043	0.0065	0.1894
2	rs2861705	67870992	1.17	0.196050020118376	1.67	0.308662716071979	0.0378003692655862	0.000226936011565858	0.1266	0.0712	0.0028	0.0019	0.0058	0.0029	0.0028	0.0181	0.1556	0.0054	0.0059	0.005	0.0988	0.0086	0.0044	0.0037	0.0025	0.1592	0.0759	0.0056	0.0061	0.0059	0.0225	0.0043	0.0065	0.1891
2	rs1897182	67871388	1.17	0.196050020118376	1.67	0.308662716071979	0.0373413746177844	0.000944775274673544	0.1267	0.071	0.003	0.0018	0.0058	0.0027	0.0028	0.018	0.1558	0.0053	0.0059	0.0049	0.0987	0.0088	0.0044	0.0037	0.0024	0.1596	0.0756	0.0055	0.006	0.0059	0.023	0.0044	0.0065	0.1888
2	rs71412001	67874342	1.17	0.196050020118376	1.67	0.308662716071979	0.0371669005534139	0.0036461613780984	0.1269	0.071	0.003	0.0018	0.0058	0.0027	0.0028	0.018	0.156	0.0053	0.0059	0.0049	0.0987	0.0088	0.0044	0.0036	0.0024	0.1597	0.0755	0.0055	0.0059	0.0059	0.0229	0.0044	0.0065	0.1885
2	rs113776243	67876158	1.18	0.173671271070618	1.66	0.333131717406117	0.032508147169739	0.00218014209107752	0.1269	0.0709	0.0029	0.0019	0.0058	0.0027	0.0028	0.018	0.156	0.0053	0.0059	0.0049	0.0988	0.0088	0.0044	0.0036	0.0024	0.1597	0.0754	0.0055	0.0059	0.0059	0.0229	0.0044	0.0065	0.1884
2	rs77128061	67880309	1.18	0.173671271070618	1.66	0.333131717406117	0.0301073741392359	0.00329174442220662	0.1271	0.0709	0.003	0.0019	0.0057	0.0027	0.0028	0.018	0.1562	0.0053	0.0057	0.0049	0.0988	0.0088	0.0044	0.0036	0.0024	0.1599	0.0754	0.0055	0.0059	0.0059	0.0229	0.0045	0.0066	0.1881
2	rs56016401	67880913	1.18	0.173671271070618	1.66	0.333131717406117	0.0300380330207854	0.00304632870133943	0.1271	0.0709	0.003	0.0019	0.0057	0.0027	0.0027	0.018	0.1562	0.0053	0.0057	0.0049	0.0988	0.0088	0.0044	0.0036	0.0024	0.1599	0.0754	0.0055	0.0059	0.0059	0.0229	0.0045	0.0066	0.1881
2	rs73936562	67884356	1.18	0.173671271070618	1.66	0.333131717406117	0.0282744281584582	0.00333891531445739	0.1272	0.0709	0.003	0.0019	0.0057	0.0027	0.0027	0.018	0.1562	0.0053	0.0057	0.0048	0.0989	0.0088	0.0044	0.0036	0.0024	0.1599	0.0754	0.0055	0.0059	0.0059	0.0229	0.0045	0.0066	0.188
2	rs17547647	67890461	1.18	0.173671271070618	1.66	0.333131717406117	0.0261327409782738	0.00890930020209289	0.1273	0.0708	0.003	0.002	0.0057	0.0026	0.0027	0.018	0.1561	0.0053	0.0057	0.0048	0.0989	0.0088	0.0045	0.0035	0.0023	0.1599	0.0752	0.0055	0.0058	0.006	0.023	0.0046	0.0066	0.1879
2	rs7560271	67907131	1.18	0.173671271070618	1.66	0.333131717406117	0.0204555474492907	0.00200912573058092	0.1275	0.0708	0.0032	0.002	0.0057	0.0026	0.0026	0.0179	0.156	0.0052	0.0057	0.0048	0.099	0.0088	0.0045	0.0035	0.0023	0.16	0.0751	0.0055	0.0058	0.006	0.0231	0.0047	0.0067	0.1878
2	rs4671823	67908711	1.18	0.173671271070618	1.66	0.333131717406117	0.0198222405995393	0.00484734726560563	0.1276	0.0707	0.0032	0.002	0.0057	0.0026	0.0027	0.0179	0.1559	0.0052	0.0057	0.0048	0.0988	0.0088	0.0045	0.0035	0.0023	0.1601	0.0751	0.0055	0.0058	0.006	0.023	0.0047	0.0067	0.1878
2	rs76307505	67910238	1.18	0.173671271070618	1.66	0.333131717406117	0.0203329702991964	0.0128069902362815	0.1276	0.0708	0.0032	0.002	0.0058	0.0026	0.0027	0.0178	0.156	0.0052	0.0057	0.0048	0.0988	0.0088	0.0045	0.0035	0.0023	0.1601	0.075	0.0055	0.0058	0.006	0.023	0.0047	0.0067	0.1878
2	rs75442551	67915740	1.18	0.173671271070618	1.66	0.333131717406117	0.0211033881777414	0.0121749787339459	0.1277	0.0708	0.0032	0.002	0.0058	0.0026	0.0026	0.0177	0.156	0.0053	0.0057	0.0048	0.0988	0.0088	0.0045	0.0035	0.0024	0.1601	0.0747	0.0055	0.0058	0.006	0.0231	0.0047	0.0068	0.1876
2	rs114922848	67916491	1.18	0.173671271070618	1.66	0.333131717406117	0.0211123644257614	0.0121749787339459	0.1277	0.0708	0.0032	0.002	0.0058	0.0026	0.0026	0.0177	0.156	0.0053	0.0057	0.0048	0.0988	0.0088	0.0045	0.0035	0.0024	0.1601	0.0747	0.0055	0.0058	0.006	0.0231	0.0047	0.0068	0.1876
2	rs10165761	67919554	1.18	0.173671271070618	1.66	0.333131717406117	0.0199856844675578	0.00980913898164545	0.1277	0.0709	0.0033	0.002	0.0058	0.0026	0.0026	0.0177	0.156	0.0053	0.0057	0.0048	0.0988	0.0089	0.0045	0.0035	0.0024	0.1601	0.0746	0.0055	0.0058	0.006	0.023	0.0047	0.0068	0.1876
2	rs78784235	67921057	1.19	0.153209069243504	1.66	0.333131717406117	0.0196086644612341	0.0286965491729155	0.128	0.0708	0.0033	0.0022	0.0058	0.0026	0.0026	0.0177	0.1561	0.0053	0.0057	0.0048	0.0989	0.0089	0.0046	0.0035	0.0024	0.1597	0.0742	0.0055	0.0058	0.006	0.0231	0.0047	0.0068	0.1874
2	rs4671840	67921216	1.19	0.153209069243504	1.66	0.333131717406117	0.0186805435495859	0.0272911844961609	0.128	0.0708	0.0034	0.0022	0.0058	0.0026	0.0026	0.0177	0.1561	0.0053	0.0057	0.0048	0.0989	0.0089	0.0046	0.0035	0.0024	0.1596	0.0741	0.0055	0.0058	0.006	0.0231	0.0047	0.0068	0.1874
2	rs114203507	67929696	1.19	0.153209069243504	1.71	0.223208546872115	0.0221724547480824	0.0302319339430998	0.1281	0.0708	0.0034	0.0022	0.0058	0.0028	0.0027	0.0177	0.1562	0.0053	0.0057	0.0049	0.0987	0.0091	0.0047	0.0035	0.0024	0.1591	0.0741	0.0055	0.0058	0.0062	0.0232	0.0048	0.0068	0.1868
2	rs724566	67942202	1.19	0.153209069243504	1.71	0.223208546872115	0.0237750018327753	0.0314078799091107	0.1282	0.0707	0.0034	0.0022	0.0058	0.003	0.0028	0.0177	0.1564	0.0054	0.0057	0.0049	0.0984	0.0093	0.0049	0.0036	0.0025	0.1586	0.0741	0.0055	0.0059	0.0064	0.0235	0.005	0.0069	0.1858
2	rs72827303	67942326	1.19	0.153209069243504	1.72	0.204795704918344	0.0235702738597239	0.0322534096189014	0.1282	0.0707	0.0034	0.0022	0.0058	0.003	0.0028	0.0177	0.1564	0.0054	0.0057	0.0049	0.0984	0.0093	0.0049	0.0036	0.0025	0.1586	0.0741	0.0055	0.0059	0.0064	0.0235	0.005	0.0069	0.1858
2	rs724568	67942480	1.19	0.153209069243504	1.72	0.204795704918344	0.0222469509698076	0.0306216004320394	0.1282	0.0707	0.0034	0.0023	0.0058	0.003	0.0028	0.0177	0.1563	0.0054	0.0057	0.0049	0.0985	0.0093	0.0049	0.0036	0.0025	0.1585	0.0741	0.0055	0.0059	0.0064	0.0235	0.005	0.0069	0.1858
2	rs111483705	67952404	1.19	0.153209069243504	1.72	0.204795704918344	0.0386886855759754	0.133389780436249	0.1281	0.0705	0.0035	0.0023	0.0059	0.003	0.0029	0.0176	0.1567	0.0054	0.0057	0.005	0.0982	0.0094	0.005	0.0036	0.0025	0.1583	0.0739	0.0055	0.0059	0.0063	0.0236	0.0051	0.007	0.1854
2	rs116437837	67956306	1.19	0.153209069243504	1.72	0.204795704918344	0.0368595997173888	0.117800852466429	0.1279	0.07	0.0035	0.0024	0.0063	0.0033	0.0032	0.0176	0.1576	0.0056	0.0057	0.0051	0.0975	0.0096	0.0052	0.0038	0.0026	0.1576	0.0732	0.0056	0.0059	0.0065	0.0239	0.0052	0.0072	0.1841
2	rs114434229	67957807	1.19	0.153209069243504	1.72	0.204795704918344	0.0404088613797973	0.0983959544946458	0.1277	0.0697	0.0035	0.0024	0.0065	0.0033	0.0032	0.0176	0.1579	0.0057	0.0057	0.0052	0.0973	0.0096	0.0054	0.0039	0.0026	0.1574	0.0733	0.0056	0.0059	0.0066	0.0239	0.0053	0.0073	0.1835
2	rs34386588	67958069	1.19	0.153209069243504	1.73	0.187497716434302	0.0380994354236968	0.10131825227347	0.1277	0.0697	0.0035	0.0024	0.0065	0.0033	0.0032	0.0176	0.1579	0.0057	0.0057	0.0052	0.0973	0.0096	0.0054	0.0039	0.0026	0.1574	0.0733	0.0056	0.0059	0.0066	0.024	0.0053	0.0073	0.1834
2	rs114718500	67958996	1.19	0.153209069243504	1.73	0.187497716434302	0.0383179620641283	0.0973489153999478	0.1277	0.0697	0.0035	0.0024	0.0065	0.0033	0.0033	0.0176	0.1579	0.0057	0.0058	0.0052	0.0973	0.0097	0.0054	0.0039	0.0026	0.1573	0.0733	0.0056	0.006	0.0066	0.024	0.0053	0.0073	0.1833
2	rs77720573	67962914	1.19	0.153209069243504	1.75	0.156107803097264	0.0390202885823439	0.0941549343395938	0.1277	0.0696	0.0035	0.0024	0.0065	0.0033	0.0033	0.0176	0.158	0.0058	0.0057	0.0052	0.0972	0.0096	0.0054	0.0039	0.0026	0.1573	0.0732	0.0056	0.0061	0.0066	0.024	0.0053	0.0073	0.1832
2	rs7580140	67966042	1.19	0.153209069243504	1.76	0.141944438278083	0.0367132538537748	0.0914732154460973	0.1278	0.0696	0.0035	0.0024	0.0065	0.0033	0.0033	0.0176	0.1581	0.0058	0.0058	0.0052	0.0972	0.0097	0.0052	0.0039	0.0026	0.1572	0.0732	0.0055	0.0062	0.0065	0.024	0.0053	0.0074	0.1831
2	rs114836922	67972623	1.19	0.153209069243504	1.77	0.128753168183355	0.0427389262761226	0.117368653990586	0.1278	0.0695	0.0035	0.0024	0.0066	0.0033	0.0033	0.0176	0.1581	0.0058	0.0059	0.0052	0.0972	0.0097	0.0051	0.0039	0.0026	0.1572	0.0732	0.0055	0.0063	0.0065	0.024	0.0053	0.0074	0.1831
2	rs13432159	67973887	1.19	0.153209069243504	1.77	0.128753168183355	0.0501937748221487	0.132213795627726	0.1278	0.0695	0.0035	0.0024	0.0066	0.0033	0.0033	0.0176	0.1581	0.0058	0.006	0.0052	0.0972	0.0097	0.0051	0.0039	0.0026	0.1571	0.0732	0.0055	0.0063	0.0065	0.024	0.0053	0.0074	0.183
2	rs72827326	67974823	1.19	0.153209069243504	1.78	0.116496372702931	0.0620281731147233	0.156924214096603	0.1278	0.0695	0.0035	0.0024	0.0066	0.0034	0.0033	0.0176	0.1581	0.0058	0.0059	0.0052	0.0972	0.0097	0.0051	0.0039	0.0026	0.1571	0.0732	0.0055	0.0063	0.0065	0.024	0.0053	0.0074	0.1829
2	rs10187237	67975574	1.2	0.134574322401564	1.81	0.0849480383532209	0.0693429590759949	0.195102369144182	0.1278	0.0695	0.0035	0.0024	0.0066	0.0034	0.0033	0.0176	0.1581	0.0058	0.0059	0.0053	0.0972	0.0098	0.0051	0.0039	0.0026	0.157	0.0732	0.0055	0.0062	0.0065	0.024	0.0053	0.0073	0.1828
2	rs6724422	67976788	1.2	0.134574322401564	1.82	0.0760422202337298	0.0798496892299289	0.18912286330841	0.1278	0.0695	0.0035	0.0024	0.0066	0.0034	0.0033	0.0176	0.1582	0.0059	0.0059	0.0053	0.0971	0.0098	0.0051	0.004	0.0027	0.1569	0.0732	0.0055	0.0062	0.0065	0.024	0.0053	0.0073	0.1828
2	rs74362723	67983095	1.21	0.117675403133419	1.82	0.0760422202337298	0.0413099668744526	0.186871369457238	0.1293	0.0677	0.0039	0.0029	0.007	0.0043	0.0041	0.0168	0.1604	0.0065	0.0064	0.0059	0.0943	0.0101	0.0051	0.005	0.0035	0.1522	0.0742	0.0056	0.006	0.0067	0.0241	0.0056	0.0085	0.1798
2	rs6743249	67984338	1.2	0.134574322401564	1.83	0.0678757074061657	0.073265766727941	0.268792868923807	0.1313	0.0665	0.0041	0.0035	0.0073	0.0051	0.0046	0.0161	0.1618	0.007	0.0069	0.0061	0.0919	0.0104	0.0057	0.0059	0.0043	0.148	0.0743	0.0057	0.0056	0.0068	0.0248	0.0056	0.0095	0.1772
2	rs11686929	67987351	1.2	0.134574322401564	1.84	0.0604088827715036	0.111066320571686	0.34743829781833	0.1314	0.0658	0.0041	0.0036	0.0075	0.0053	0.0047	0.0158	0.1617	0.0072	0.0072	0.0061	0.0915	0.0106	0.0058	0.006	0.0045	0.1473	0.0748	0.0057	0.0055	0.007	0.0251	0.0056	0.0097	0.1762
2	rs730424	67992075	1.19	0.153209069243504	1.87	0.04181310425502	0.0977407814048024	0.315599880819916	0.1314	0.0658	0.0041	0.0036	0.0075	0.0053	0.0047	0.0158	0.1617	0.0072	0.0072	0.0061	0.0915	0.0107	0.0059	0.006	0.0045	0.1472	0.0748	0.0057	0.0055	0.0071	0.0251	0.0056	0.0097	0.1762
2	rs72621600	67992654	1.19	0.153209069243504	1.88	0.0367535648830228	0.0966275591275397	0.311142711991857	0.1314	0.0658	0.0041	0.0036	0.0075	0.0053	0.0047	0.0158	0.1617	0.0072	0.0072	0.0061	0.0915	0.0106	0.0059	0.006	0.0045	0.1472	0.0748	0.0057	0.0055	0.0071	0.0251	0.0056	0.0097	0.1762
2	rs12105959	67994306	1.19	0.153209069243504	1.88	0.0367535648830228	0.0944996485872124	0.306704457765356	0.1314	0.0658	0.0041	0.0036	0.0075	0.0053	0.0047	0.0158	0.1617	0.0072	0.0072	0.0061	0.0915	0.0106	0.0059	0.006	0.0045	0.1472	0.0749	0.0057	0.0055	0.0071	0.0251	0.0056	0.0097	0.1761
2	rs78173505	67994932	1.19	0.153209069243504	1.88	0.0367535648830228	0.0993743127421887	0.327495345769957	0.1314	0.0658	0.0041	0.0036	0.0075	0.0053	0.0047	0.0158	0.1617	0.0072	0.0072	0.0062	0.0915	0.0106	0.0059	0.0061	0.0045	0.1472	0.0748	0.0057	0.0055	0.0071	0.0251	0.0057	0.0097	0.176
2	rs76638078	67999661	1.19	0.153209069243504	1.88	0.0367535648830228	0.113557718850629	0.347314150895086	0.1314	0.0659	0.0041	0.0036	0.0075	0.0053	0.0047	0.0158	0.1616	0.0072	0.0072	0.0062	0.0915	0.0107	0.0059	0.0061	0.0045	0.1471	0.0748	0.0058	0.0055	0.0072	0.025	0.0057	0.0097	0.1759
2	rs72827354	68000843	1.19	0.153209069243504	1.87	0.04181310425502	0.117614921519238	0.329816522789036	0.1315	0.0659	0.0041	0.0036	0.0075	0.0053	0.0048	0.0158	0.1616	0.0072	0.0072	0.0062	0.0915	0.0107	0.0059	0.0062	0.0045	0.1471	0.0748	0.0058	0.0055	0.0072	0.025	0.0057	0.0097	0.1759
2	rs17034382	68002521	1.19	0.153209069243504	1.88	0.0367535648830228	0.133919819563139	0.331529927061795	0.1313	0.0659	0.0041	0.0036	0.0074	0.0053	0.0048	0.0158	0.1615	0.0071	0.0073	0.0063	0.0911	0.0108	0.006	0.0064	0.0045	0.1471	0.0748	0.0058	0.0054	0.0073	0.0251	0.0057	0.0097	0.1759
2	rs77312365	68002744	1.19	0.153209069243504	1.88	0.0367535648830228	0.140390277773315	0.340999659973837	0.1313	0.0659	0.0041	0.0036	0.0074	0.0053	0.0048	0.0158	0.1614	0.007	0.0073	0.0063	0.0911	0.0108	0.006	0.0064	0.0045	0.1472	0.0748	0.0058	0.0054	0.0073	0.0251	0.0057	0.0097	0.1759
2	rs934312	68003733	1.19	0.153209069243504	1.88	0.0367535648830228	0.165583696048911	0.374040378907791	0.1311	0.066	0.0041	0.0036	0.0074	0.0055	0.0048	0.0158	0.1613	0.0069	0.0073	0.0063	0.0909	0.0108	0.006	0.0065	0.0046	0.1472	0.0748	0.0058	0.0054	0.0073	0.0252	0.0057	0.0098	0.1759
2	rs75636338	68003954	1.19	0.153209069243504	1.94	0.0157887033265428	0.174384375708679	0.404421060767495	0.1311	0.066	0.0041	0.0036	0.0074	0.0055	0.0048	0.0158	0.1613	0.007	0.0073	0.0063	0.0909	0.0108	0.006	0.0065	0.0046	0.1472	0.0748	0.0058	0.0054	0.0073	0.0252	0.0057	0.0098	0.1759
2	rs72827359	68004369	1.19	0.153209069243504	1.93	0.0183364304120797	0.17987284670462	0.428187232058917	0.131	0.066	0.0041	0.0036	0.0074	0.0055	0.0048	0.0158	0.1612	0.007	0.0073	0.0063	0.0908	0.0108	0.006	0.0065	0.0046	0.1472	0.0748	0.0058	0.0054	0.0073	0.0252	0.0057	0.0098	0.1759
2	rs1897179	68009259	1.19	0.153209069243504	1.93	0.0183364304120797	0.220593400428625	0.433195395871847	0.1306	0.0662	0.0044	0.0036	0.0075	0.0055	0.0048	0.016	0.1604	0.0072	0.0074	0.0064	0.0903	0.0108	0.0062	0.0067	0.0048	0.1472	0.0746	0.0059	0.0055	0.0074	0.0255	0.0056	0.01	0.1752
2	rs78711653	68010206	1.2	0.134574322401564	1.93	0.0183364304120797	0.730535373472565	0.685740995702516	0.1285	0.0694	0.005	0.0038	0.0082	0.0056	0.005	0.0156	0.1592	0.0084	0.0075	0.0064	0.0878	0.0107	0.0066	0.0079	0.0056	0.1451	0.0746	0.006	0.0057	0.0076	0.0261	0.0056	0.0103	0.1734
2	rs1864571	68010318	1.19	0.153209069243504	1.93	0.0183364304120797	0.827436341307761	0.70621383373632	0.1282	0.0697	0.0051	0.0038	0.0083	0.0056	0.005	0.0156	0.159	0.0086	0.0075	0.0065	0.0876	0.0107	0.0066	0.0081	0.0057	0.1449	0.0746	0.006	0.0057	0.0076	0.0261	0.0056	0.0103	0.1732
2	rs881645	68010701	1.19	0.153209069243504	1.93	0.0183364304120797	1.01185780516392	0.738525161252664	0.1273	0.0709	0.0053	0.004	0.0081	0.0059	0.0053	0.0151	0.1586	0.0081	0.0073	0.0065	0.0871	0.0104	0.0067	0.0086	0.0063	0.1448	0.0749	0.006	0.0058	0.008	0.0261	0.0054	0.0103	0.1729
2	rs116548333	68011603	1.19	0.153209069243504	1.92	0.0212190116555535	0.925138013273645	0.663350387427921	0.1269	0.0713	0.0055	0.0039	0.0082	0.0058	0.0051	0.0148	0.1587	0.0079	0.0071	0.0065	0.0873	0.0103	0.0068	0.0085	0.0064	0.1445	0.0753	0.006	0.0057	0.008	0.0263	0.0055	0.0103	0.1729
2	rs17551494	68011742	1.19	0.153209069243504	1.92	0.0212190116555535	0.882178691029038	0.624294597119627	0.1269	0.0713	0.0056	0.0039	0.0082	0.0058	0.0051	0.0148	0.1587	0.0079	0.0071	0.0065	0.0873	0.0103	0.0068	0.0085	0.0064	0.1445	0.0754	0.0059	0.0057	0.008	0.0263	0.0055	0.0103	0.1729
2	rs13018366	68011837	1.19	0.153209069243504	1.92	0.0212190116555535	0.863362161884112	0.613608826273351	0.1269	0.0714	0.0056	0.0039	0.0082	0.0058	0.0051	0.0148	0.1587	0.0079	0.0071	0.0065	0.0872	0.0103	0.0068	0.0085	0.0064	0.1446	0.0754	0.0059	0.0057	0.008	0.0263	0.0055	0.0102	0.1729
2	rs117938867	68012704	1.19	0.153209069243504	1.93	0.0183364304120797	0.901001585286779	0.585947036369679	0.1269	0.0714	0.0056	0.0039	0.0082	0.0058	0.0049	0.0148	0.1588	0.0079	0.0071	0.0065	0.0873	0.0103	0.0068	0.0085	0.0065	0.1446	0.0754	0.0059	0.0057	0.008	0.0263	0.0055	0.0101	0.1729
2	rs10206624	68012881	1.19	0.153209069243504	1.92	0.0212190116555535	0.902563980364234	0.583240439121798	0.1269	0.0716	0.0056	0.0039	0.0082	0.0058	0.0049	0.0148	0.1587	0.0079	0.0071	0.0065	0.0872	0.0103	0.0069	0.0085	0.0065	0.1446	0.0754	0.0059	0.0057	0.008	0.0263	0.0055	0.0101	0.1729
2	rs10170503	68012962	1.19	0.153209069243504	1.92	0.0212190116555535	0.903880561612109	0.584237255537325	0.1269	0.0716	0.0056	0.0039	0.0082	0.0058	0.0049	0.0148	0.1587	0.0079	0.0071	0.0065	0.0872	0.0103	0.0069	0.0085	0.0065	0.1446	0.0754	0.0059	0.0057	0.008	0.0263	0.0055	0.0101	0.1729
2	rs1036068	68020044	1.19	0.153209069243504	1.89	0.0322004798625665	0.978623243390223	0.591369248676502	0.1268	0.0716	0.0056	0.0039	0.0082	0.0058	0.0049	0.0148	0.1584	0.0079	0.0071	0.0065	0.0871	0.0103	0.007	0.0085	0.0066	0.1447	0.0754	0.0059	0.0057	0.0081	0.0262	0.0055	0.0101	0.1729
2	rs78162071	68020254	1.19	0.153209069243504	1.89	0.0322004798625665	0.97981451839464	0.594799962635516	0.1268	0.0716	0.0056	0.0039	0.0082	0.0058	0.0049	0.0148	0.1584	0.0079	0.0071	0.0065	0.0871	0.0103	0.007	0.0085	0.0066	0.1447	0.0754	0.0059	0.0057	0.0081	0.0262	0.0055	0.0101	0.1729
2	rs1430772	68021800	1.19	0.153209069243504	1.89	0.0322004798625665	0.964036254312076	0.585947036369679	0.1267	0.0716	0.0057	0.004	0.0082	0.0058	0.0049	0.0148	0.1583	0.0079	0.0071	0.0066	0.0872	0.0103	0.0071	0.0085	0.0066	0.1447	0.0754	0.0059	0.0057	0.0081	0.0262	0.0055	0.0101	0.1729
2	rs6707396	68028130	1.19	0.153209069243504	1.9	0.0281172319502089	0.919161813123332	0.654266454458388	0.1257	0.0711	0.0057	0.004	0.0085	0.006	0.0051	0.0145	0.1577	0.0078	0.0074	0.0067	0.0878	0.0102	0.0076	0.0085	0.0068	0.145	0.0759	0.0056	0.0056	0.008	0.0258	0.0056	0.0101	0.173
2	rs79385302	68029129	1.19	0.153209069243504	1.9	0.0281172319502089	0.934967195100078	0.659097866880846	0.1255	0.0713	0.0057	0.004	0.0084	0.006	0.0051	0.0145	0.1576	0.0078	0.0073	0.0067	0.0879	0.0102	0.0076	0.0084	0.0068	0.1452	0.0759	0.0056	0.0056	0.008	0.0256	0.0056	0.01	0.1731
2	rs11126157	68030319	1.19	0.153209069243504	1.9	0.0281172319502089	0.941153272432501	0.64856719373249	0.1253	0.0713	0.0058	0.0041	0.0084	0.0061	0.0052	0.0145	0.1576	0.0078	0.0073	0.0067	0.0879	0.0102	0.0077	0.0084	0.0068	0.1454	0.0758	0.0056	0.0056	0.008	0.0255	0.0056	0.01	0.1732
2	rs62144236	68031592	1.19	0.153209069243504	1.9	0.0281172319502089	0.909567523992064	0.779049661045679	0.1247	0.0712	0.0059	0.0043	0.0086	0.0062	0.0055	0.0145	0.1571	0.0079	0.0074	0.0067	0.0883	0.0105	0.008	0.0082	0.0071	0.1461	0.0758	0.0055	0.0056	0.0082	0.0245	0.0058	0.0098	0.1726
2	rs56061611	68032115	1.2	0.134574322401564	1.9	0.0281172319502089	0.700841023166401	0.811432176142018	0.124	0.0711	0.0058	0.0047	0.0087	0.0063	0.0055	0.0146	0.158	0.008	0.0074	0.0067	0.0883	0.0104	0.0079	0.0079	0.0071	0.1474	0.0767	0.0054	0.0057	0.0082	0.0238	0.0059	0.0098	0.1709
2	rs13014485	68032136	1.2	0.134574322401564	1.9	0.0281172319502089	0.692384366472651	0.808212004609157	0.124	0.0711	0.0058	0.0047	0.0087	0.0063	0.0055	0.0146	0.158	0.008	0.0074	0.0067	0.0883	0.0103	0.0079	0.0079	0.0071	0.1474	0.0767	0.0054	0.0057	0.0082	0.0238	0.0059	0.0098	0.1709
2	rs967524	68032239	1.2	0.134574322401564	1.9	0.0281172319502089	0.664768278022088	0.790168461820395	0.124	0.0711	0.0058	0.0047	0.0087	0.0063	0.0055	0.0145	0.158	0.0079	0.0074	0.0067	0.0885	0.0103	0.0079	0.0078	0.0071	0.1475	0.0767	0.0055	0.0056	0.0081	0.0237	0.0058	0.0097	0.171
2	rs7574976	68041912	1.19	0.153209069243504	1.9	0.0281172319502089	0.644886500457951	0.593941838942692	0.121	0.07	0.0052	0.0064	0.008	0.0058	0.0051	0.0141	0.1633	0.0077	0.0066	0.0057	0.0886	0.0095	0.0067	0.0054	0.0067	0.1557	0.0785	0.0051	0.0047	0.007	0.0207	0.0052	0.0082	0.1748
2	rs1367465	68048610	1.19	0.153209069243504	1.9	0.0281172319502089	0.661531479838824	0.585519478473959	0.1211	0.0701	0.0051	0.0067	0.0078	0.0057	0.0052	0.0141	0.1639	0.0075	0.0064	0.0057	0.0885	0.0095	0.0067	0.0053	0.0067	0.1564	0.0782	0.005	0.0045	0.0069	0.0207	0.0053	0.0082	0.1748
2	rs112809423	68051882	1.19	0.153209069243504	1.9	0.0281172319502089	0.684849126328018	0.597519306331917	0.1213	0.0699	0.0051	0.0067	0.0078	0.0057	0.0052	0.0141	0.1639	0.0075	0.0064	0.0057	0.0884	0.0094	0.0067	0.0053	0.0067	0.1566	0.0782	0.0049	0.0045	0.0069	0.0206	0.0053	0.0082	0.1749
2	rs934314	68058434	1.19	0.153209069243504	1.9	0.0281172319502089	0.694365723789015	0.594943012054691	0.1213	0.0699	0.0051	0.0067	0.0078	0.0057	0.0052	0.0141	0.1639	0.0075	0.0064	0.0057	0.0883	0.0094	0.0067	0.0053	0.0067	0.1569	0.0782	0.0049	0.0045	0.0068	0.0205	0.0052	0.0082	0.1748
2	rs74969106	68063300	1.19	0.153209069243504	1.9	0.0281172319502089	0.718711368881513	0.610872221258596	0.1211	0.0699	0.0051	0.0067	0.0077	0.0057	0.0052	0.0142	0.1641	0.0075	0.0064	0.0057	0.0882	0.0094	0.0067	0.0053	0.0068	0.1573	0.0782	0.0049	0.0045	0.0068	0.0205	0.0052	0.0082	0.1748
2	rs6747972	68070225	1.19	0.153209069243504	1.9	0.0281172319502089	0.90437448693239	0.599954910725939	0.1208	0.0699	0.0052	0.0067	0.0077	0.0056	0.0052	0.0142	0.165	0.0076	0.0063	0.0057	0.0872	0.0091	0.0066	0.0053	0.0069	0.1596	0.0781	0.0049	0.0044	0.0066	0.0203	0.0051	0.0083	0.174
2	rs6748099	68070309	1.19	0.153209069243504	1.9	0.0281172319502089	0.911301301236125	0.600815099493927	0.1208	0.0699	0.0052	0.0067	0.0077	0.0056	0.0052	0.0142	0.165	0.0076	0.0063	0.0057	0.0872	0.0091	0.0065	0.0053	0.0069	0.1597	0.078	0.0049	0.0044	0.0066	0.0203	0.0051	0.0083	0.1741
2	rs12471866	68076427	1.18	0.173671271070618	1.9	0.0281172319502089	1.07701728687352	0.652657805502053	0.1206	0.0695	0.0053	0.0067	0.0076	0.0056	0.0053	0.0142	0.165	0.0075	0.0062	0.0054	0.087	0.0091	0.0066	0.0051	0.0071	0.16	0.0789	0.0049	0.0044	0.0068	0.0197	0.005	0.0083	0.1746
2	rs2861754	68077707	1.18	0.173671271070618	1.9	0.0281172319502089	1.1891604670038	0.738976168861742	0.1205	0.0694	0.0052	0.0067	0.0076	0.0059	0.0054	0.0143	0.1652	0.0075	0.0062	0.0054	0.0869	0.0091	0.0067	0.0051	0.0071	0.16	0.0789	0.0049	0.0044	0.0068	0.0197	0.0049	0.0082	0.1745
2	rs1393823	68082046	1.18	0.173671271070618	1.9	0.0281172319502089	1.18962035783761	0.722628649910296	0.1202	0.0692	0.0052	0.0067	0.0076	0.006	0.0054	0.0144	0.165	0.0074	0.0061	0.0053	0.0868	0.0091	0.0068	0.005	0.0072	0.1601	0.0789	0.0049	0.0043	0.0067	0.0198	0.0049	0.008	0.1753
2	rs4671200	68082919	1.18	0.173671271070618	1.9	0.0281172319502089	1.24764840087957	0.815115679884186	0.1198	0.069	0.0052	0.0067	0.0075	0.0061	0.0054	0.0142	0.1652	0.0074	0.0061	0.0052	0.0866	0.0092	0.0065	0.0049	0.0072	0.1606	0.0792	0.005	0.0044	0.0067	0.0198	0.0049	0.0078	0.1757
2	rs6546335	68082926	1.18	0.173671271070618	1.9	0.0281172319502089	1.24212494538813	0.793067913101219	0.1202	0.0695	0.0052	0.0067	0.0075	0.0061	0.0054	0.0143	0.1656	0.0074	0.0061	0.0053	0.0867	0.0092	0.0065	0.0049	0.0072	0.1607	0.079	0.0049	0.0044	0.0068	0.0198	0.0049	0.0078	0.1744
2	rs7599398	68083392	1.18	0.173671271070618	1.9	0.0281172319502089	1.21492801288726	0.728468484852876	0.1199	0.0693	0.0052	0.0067	0.0074	0.006	0.0053	0.0144	0.1663	0.0074	0.006	0.0053	0.0864	0.0092	0.0067	0.0048	0.0071	0.1607	0.0791	0.005	0.0044	0.0067	0.0196	0.0048	0.0076	0.1751
2	rs6741698	68091229	1.18	0.173671271070618	1.87	0.04181310425502	1.42403853874353	0.809898423509395	0.1166	0.0683	0.0051	0.0066	0.008	0.0065	0.0057	0.014	0.1681	0.0076	0.0061	0.0054	0.0865	0.0086	0.0068	0.005	0.0072	0.1632	0.0778	0.0052	0.0048	0.007	0.0196	0.005	0.0076	0.1742
2	rs13032405	68101715	1.18	0.173671271070618	1.87	0.04181310425502	1.42275828811122	0.770846642315905	0.1161	0.0685	0.0052	0.0066	0.008	0.0066	0.0058	0.014	0.1682	0.0077	0.0061	0.0054	0.0867	0.0084	0.0068	0.0051	0.0072	0.1632	0.0777	0.0052	0.0049	0.0069	0.0195	0.005	0.0076	0.1741
2	rs80320223	68103326	1.18	0.173671271070618	1.86	0.047416592333268	1.35784287505519	0.741232112964638	0.116	0.0685	0.0051	0.0065	0.0081	0.0066	0.0058	0.014	0.168	0.0077	0.0061	0.0054	0.0871	0.0084	0.0068	0.0051	0.0072	0.1633	0.0777	0.0052	0.0049	0.0068	0.0195	0.005	0.0075	0.1741
2	rs72829352	68106168	1.18	0.173671271070618	1.87	0.04181310425502	1.33883101369634	0.765388393416974	0.1158	0.0684	0.0051	0.0064	0.0082	0.0067	0.0058	0.0141	0.1679	0.0077	0.0061	0.0053	0.0871	0.0084	0.0068	0.0051	0.0072	0.1633	0.0777	0.0052	0.0049	0.0068	0.0194	0.0051	0.0076	0.1742
2	rs115417046	68108933	1.18	0.173671271070618	1.87	0.04181310425502	1.28629092385746	0.775705434031466	0.1155	0.0683	0.0051	0.0062	0.0083	0.0068	0.0058	0.0141	0.1678	0.0077	0.0062	0.0053	0.0872	0.0085	0.0068	0.0052	0.0071	0.1635	0.0777	0.0053	0.0049	0.0068	0.0192	0.0051	0.0076	0.1743
2	rs6546337	68113674	1.18	0.173671271070618	1.87	0.04181310425502	1.31810199599542	0.84146140013818	0.1153	0.0682	0.0051	0.0061	0.0084	0.0069	0.0058	0.0142	0.1677	0.0077	0.0062	0.0052	0.0872	0.0085	0.0068	0.0053	0.0071	0.1636	0.0776	0.0053	0.005	0.0068	0.0191	0.0051	0.0077	0.1744
2	rs11684960	68116572	1.18	0.173671271070618	1.87	0.04181310425502	1.27285633288417	0.791694206264123	0.1151	0.0684	0.0051	0.006	0.0084	0.0069	0.0058	0.014	0.1679	0.0077	0.0062	0.0052	0.0872	0.0085	0.0069	0.0053	0.0071	0.1632	0.0775	0.0054	0.005	0.0067	0.0191	0.0052	0.0077	0.1746
2	rs1566745	68121902	1.17	0.196050020118376	1.88	0.0367535648830228	1.3032073567153	0.802698027345086	0.115	0.0686	0.0051	0.0059	0.0085	0.0069	0.0057	0.0139	0.1681	0.0078	0.0063	0.0051	0.0873	0.0085	0.0069	0.0054	0.007	0.1627	0.0775	0.0055	0.005	0.0067	0.0191	0.0053	0.0078	0.1749
2	rs75921825	68122278	1.17	0.196050020118376	1.87	0.04181310425502	1.4321237940611	0.792304679904055	0.115	0.0686	0.005	0.0059	0.0085	0.0069	0.0057	0.0139	0.168	0.008	0.0063	0.0051	0.0873	0.0085	0.007	0.0054	0.007	0.1626	0.0774	0.0055	0.005	0.0068	0.019	0.0053	0.0078	0.1749
2	rs3903447	68124985	1.17	0.196050020118376	1.87	0.04181310425502	1.52610586189307	0.845946670345196	0.1149	0.0687	0.005	0.0059	0.0085	0.0069	0.0057	0.0139	0.168	0.008	0.0064	0.0051	0.0873	0.0086	0.007	0.0054	0.0072	0.1624	0.0772	0.0055	0.005	0.0068	0.019	0.0053	0.0078	0.1748
2	rs72829367	68125654	1.17	0.196050020118376	1.87	0.04181310425502	1.49580584962868	0.853846528860146	0.115	0.0687	0.005	0.0059	0.0085	0.0069	0.0057	0.0139	0.168	0.008	0.0064	0.0051	0.0873	0.0086	0.007	0.0054	0.0072	0.1618	0.0774	0.0055	0.0051	0.0068	0.019	0.0053	0.0078	0.1751
2	rs113486875	68146374	1.17	0.196050020118376	1.85	0.0536022520271762	1.43557997567193	0.792152052080661	0.115	0.0687	0.005	0.0058	0.0086	0.0069	0.0057	0.0141	0.1678	0.008	0.0065	0.0051	0.0877	0.0085	0.0069	0.0054	0.0071	0.1618	0.0776	0.0055	0.0051	0.0068	0.019	0.0052	0.0076	0.175
2	rs13431846	68149296	1.17	0.196050020118376	1.85	0.0536022520271762	1.44458045246603	0.793373250261849	0.1149	0.0687	0.0049	0.0058	0.0086	0.0069	0.0057	0.0142	0.1678	0.008	0.0065	0.0051	0.0877	0.0085	0.0069	0.0054	0.0071	0.162	0.0775	0.0055	0.0051	0.0068	0.019	0.0052	0.0075	0.1749
2	rs2221337	68153556	1.18	0.173671271070618	1.84	0.0604088827715036	0.353995182229464	0.380904330118517	0.1162	0.0676	0.0045	0.0046	0.0079	0.0065	0.0058	0.0148	0.1674	0.0065	0.0063	0.0052	0.0894	0.0078	0.0061	0.0049	0.0066	0.1607	0.08	0.0055	0.0061	0.006	0.0198	0.0048	0.0076	0.1776
2	rs75013038	68159535	1.18	0.173671271070618	1.84	0.0604088827715036	0.311742111016824	0.351791456721756	0.1162	0.0678	0.0045	0.0045	0.0079	0.0064	0.0057	0.0148	0.1674	0.0065	0.0064	0.0051	0.0896	0.0078	0.0059	0.0048	0.0065	0.161	0.0801	0.0055	0.0063	0.0059	0.0198	0.0048	0.0076	0.1776
2	rs35929898	68160110	1.18	0.173671271070618	1.84	0.0604088827715036	0.312338769370348	0.351417719787432	0.1162	0.0678	0.0045	0.0045	0.0079	0.0064	0.0057	0.0148	0.1675	0.0065	0.0063	0.0051	0.0898	0.0077	0.0059	0.0048	0.0065	0.1611	0.0799	0.0055	0.0063	0.0059	0.0198	0.0048	0.0076	0.1776
2	rs6757022	68160635	1.18	0.173671271070618	1.84	0.0604088827715036	0.313085437669579	0.352913350053384	0.1162	0.0678	0.0045	0.0045	0.0079	0.0064	0.0057	0.0148	0.1675	0.0065	0.0063	0.0051	0.0898	0.0077	0.0059	0.0048	0.0065	0.1611	0.0799	0.0055	0.0063	0.0059	0.0198	0.0048	0.0076	0.1776
2	rs35222763	68161536	1.18	0.173671271070618	1.82	0.0760422202337298	0.238613129482891	0.310301585774681	0.1162	0.0678	0.0045	0.0045	0.0079	0.0063	0.0056	0.0148	0.1675	0.0065	0.0063	0.0051	0.0899	0.0077	0.0059	0.0048	0.0063	0.1611	0.0801	0.0055	0.0063	0.0059	0.0198	0.0048	0.0076	0.1778
2	rs7573022	68164262	1.18	0.173671271070618	1.82	0.0760422202337298	0.231023469533295	0.312345494932485	0.1162	0.0679	0.0045	0.0045	0.0079	0.0062	0.0056	0.0148	0.1676	0.0064	0.0063	0.0051	0.0899	0.0077	0.0059	0.0048	0.0063	0.1611	0.0802	0.0055	0.0063	0.0058	0.0197	0.0047	0.0076	0.1779
2	rs114445855	68164280	1.18	0.173671271070618	1.82	0.0760422202337298	0.230432292615237	0.315720605577904	0.1162	0.0679	0.0045	0.0045	0.0079	0.0062	0.0056	0.0148	0.1676	0.0064	0.0063	0.0051	0.0901	0.0077	0.0059	0.0048	0.0063	0.1611	0.0802	0.0055	0.0063	0.0058	0.0197	0.0047	0.0076	0.1779
2	rs116092280	68171909	1.18	0.173671271070618	1.82	0.0760422202337298	0.177570990069824	0.231816804768686	0.1158	0.068	0.0044	0.0043	0.0077	0.006	0.0053	0.015	0.1675	0.0064	0.0063	0.0051	0.0901	0.0075	0.0058	0.0046	0.0061	0.1613	0.0813	0.0055	0.0064	0.0057	0.0196	0.0048	0.0077	0.1782
2	rs11692616	68172141	1.18	0.173671271070618	1.82	0.0760422202337298	0.17248129061389	0.218558000785268	0.1157	0.068	0.0043	0.0042	0.0077	0.006	0.0052	0.0151	0.1674	0.0065	0.0063	0.0051	0.0901	0.0075	0.0057	0.0046	0.006	0.1614	0.0817	0.0055	0.0065	0.0057	0.0196	0.0048	0.0077	0.1783
2	rs76201901	68173663	1.18	0.173671271070618	1.81	0.0849480383532209	0.111424084985996	0.127726796987499	0.1169	0.0681	0.0043	0.0038	0.0072	0.0057	0.0049	0.0155	0.1664	0.0065	0.0062	0.005	0.09	0.0072	0.0055	0.0044	0.0057	0.1613	0.083	0.0056	0.0069	0.0049	0.0193	0.005	0.0075	0.1795
2	rs1393807	68180063	1.17	0.196050020118376	1.81	0.0849480383532209	0.108256798898017	0.106761735439972	0.1173	0.0682	0.0044	0.0036	0.007	0.0055	0.0048	0.0156	0.166	0.0065	0.0062	0.005	0.09	0.0071	0.0055	0.0044	0.0056	0.1613	0.0834	0.0056	0.007	0.0047	0.0192	0.005	0.0075	0.18
2	rs6710859	68184081	1.18	0.173671271070618	1.81	0.0849480383532209	0.102143315704456	0.0936003114649581	0.1178	0.0682	0.0042	0.0035	0.007	0.0054	0.0046	0.0156	0.1661	0.0064	0.0062	0.0049	0.0903	0.007	0.0053	0.0042	0.0055	0.1616	0.0838	0.0056	0.007	0.0045	0.0191	0.0049	0.0074	0.1804
2	rs56398103	68186265	1.18	0.173671271070618	1.81	0.0849480383532209	0.100223234874507	0.0932049453446459	0.1179	0.0682	0.0042	0.0035	0.007	0.0054	0.0045	0.0155	0.1661	0.0064	0.0061	0.0049	0.0904	0.007	0.0053	0.0042	0.0054	0.1617	0.0839	0.0056	0.007	0.0045	0.019	0.0049	0.0074	0.1805
2	rs77841738	68188694	1.18	0.173671271070618	1.81	0.0849480383532209	0.0949228478101665	0.0854381458425069	0.1181	0.0683	0.0042	0.0034	0.0069	0.0053	0.0045	0.0155	0.166	0.0064	0.0061	0.0049	0.0905	0.007	0.0053	0.0041	0.0054	0.1617	0.0841	0.0056	0.007	0.0044	0.0189	0.0049	0.0074	0.1806
2	rs969535	68195277	1.18	0.173671271070618	1.82	0.0760422202337298	0.0826271454495018	0.0707352835858344	0.1193	0.0689	0.0039	0.0032	0.0069	0.005	0.004	0.0153	0.1658	0.0062	0.0061	0.0047	0.091	0.0069	0.005	0.0036	0.005	0.1617	0.0851	0.0055	0.0071	0.0041	0.0185	0.0048	0.0071	0.1817
2	rs72831319	68198869	1.18	0.173671271070618	1.82	0.0760422202337298	0.0864724122261341	0.0764072979413735	0.1195	0.0691	0.0039	0.0031	0.0069	0.005	0.004	0.0152	0.1657	0.0062	0.0061	0.0046	0.0912	0.0068	0.0049	0.0036	0.005	0.1616	0.0852	0.0055	0.0071	0.004	0.0185	0.0047	0.0071	0.1819
2	rs72831320	68200419	1.19	0.153209069243504	1.82	0.0760422202337298	0.0921076670831362	0.0774311560206169	0.1195	0.0692	0.0038	0.0031	0.0069	0.005	0.004	0.0152	0.1658	0.0062	0.0061	0.0046	0.0912	0.0068	0.0049	0.0036	0.005	0.1616	0.0853	0.0055	0.007	0.0039	0.0184	0.0047	0.0071	0.1821
2	rs10496157	68204454	1.19	0.153209069243504	1.83	0.0678757074061657	0.0964511931339931	0.0974293009109307	0.1196	0.0692	0.0036	0.0031	0.0069	0.005	0.0039	0.0152	0.1658	0.0061	0.0061	0.0046	0.0914	0.0068	0.0048	0.0036	0.0049	0.1618	0.0856	0.0055	0.007	0.0038	0.0183	0.0047	0.0071	0.1824
2	rs6546348	68219893	1.19	0.153209069243504	1.85	0.0536022520271762	0.073181288105159	0.0867394334356721	0.1198	0.0688	0.0036	0.003	0.0068	0.0049	0.0038	0.0151	0.1653	0.0061	0.0061	0.0046	0.0917	0.0069	0.0045	0.0036	0.0048	0.1616	0.086	0.0055	0.007	0.0038	0.0184	0.0049	0.0071	0.1831
2	rs1921589	68223525	1.19	0.153209069243504	1.86	0.047416592333268	0.0271294730075573	0.0785343170470082	0.1207	0.0689	0.0035	0.003	0.0066	0.0047	0.0036	0.0151	0.1646	0.0059	0.006	0.0048	0.0925	0.0068	0.0041	0.0037	0.0047	0.1605	0.0862	0.0055	0.0068	0.004	0.0182	0.005	0.0072	0.1842
2	rs62143849	68225099	1.19	0.153209069243504	1.86	0.047416592333268	0.0274531828808875	0.0744485145023362	0.1207	0.0689	0.0035	0.003	0.0066	0.0046	0.0036	0.0151	0.1646	0.0059	0.006	0.0048	0.0926	0.0069	0.004	0.0037	0.0047	0.1605	0.0861	0.0055	0.0067	0.004	0.0182	0.0049	0.0072	0.1843
2	rs72819678	68225372	1.19	0.153209069243504	1.86	0.047416592333268	0.0265007665104762	0.0738721523756238	0.1207	0.0689	0.0035	0.003	0.0066	0.0046	0.0036	0.0151	0.1646	0.0059	0.006	0.0048	0.0926	0.0068	0.004	0.0036	0.0047	0.1605	0.086	0.0055	0.0068	0.004	0.0183	0.0049	0.0072	0.1843
2	rs1503248	68227555	1.19	0.153209069243504	1.86	0.047416592333268	0.0266171891443266	0.0686987256224412	0.1207	0.0689	0.0035	0.003	0.0066	0.0046	0.0035	0.0151	0.1646	0.0059	0.006	0.0048	0.0927	0.0069	0.004	0.0036	0.0047	0.1606	0.0859	0.0055	0.0068	0.004	0.0184	0.0049	0.0073	0.1844
2	rs72819681	68228241	1.19	0.153209069243504	1.86	0.047416592333268	0.0267020882584208	0.0685591865461554	0.1207	0.0689	0.0035	0.003	0.0066	0.0045	0.0035	0.0151	0.1646	0.0058	0.006	0.0048	0.0927	0.0069	0.004	0.0036	0.0046	0.1605	0.0859	0.0055	0.0068	0.004	0.0184	0.0049	0.0073	0.1844
2	rs17034835	68235796	1.19	0.153209069243504	1.85	0.0536022520271762	0.0271724769542148	0.0735128629740161	0.1211	0.0692	0.0034	0.0029	0.0065	0.0044	0.0034	0.015	0.1645	0.0057	0.0059	0.0049	0.0932	0.0067	0.0039	0.0035	0.0046	0.1605	0.0859	0.0054	0.0068	0.0038	0.0182	0.0049	0.0072	0.185
2	rs6760080	68249482	1.19	0.153209069243504	1.85	0.0536022520271762	0.0318897826311783	0.06807173161209	0.1211	0.0685	0.0035	0.0027	0.0065	0.0043	0.0033	0.0151	0.1648	0.0058	0.0058	0.0053	0.0932	0.0067	0.0039	0.0034	0.0042	0.1597	0.0864	0.0055	0.0069	0.0038	0.018	0.0049	0.0072	0.1858
2	rs7558466	68250296	1.19	0.153209069243504	1.85	0.0536022520271762	0.0334202352454941	0.0686987256224412	0.1209	0.0685	0.0035	0.0027	0.0065	0.0043	0.0033	0.0151	0.1649	0.0058	0.0058	0.0053	0.0931	0.0067	0.0039	0.0034	0.0042	0.1596	0.0864	0.0055	0.0069	0.0038	0.018	0.0049	0.0073	0.1857
2	rs62145888	68250476	1.19	0.153209069243504	1.85	0.0536022520271762	0.0341222378757166	0.0725106983371063	0.1209	0.0685	0.0035	0.0027	0.0065	0.0044	0.0034	0.0151	0.1648	0.0058	0.0058	0.0053	0.0931	0.0067	0.0039	0.0034	0.0043	0.1596	0.0864	0.0055	0.007	0.0038	0.018	0.0049	0.0073	0.1857
2	rs76909629	68258988	1.22	0.102418512327744	1.86	0.047416592333268	0.0219685171752525	0.0351637452472248	0.1234	0.0713	0.0037	0.0026	0.0063	0.0038	0.0034	0.0157	0.1607	0.006	0.0056	0.0058	0.0946	0.0071	0.0038	0.0028	0.004	0.1553	0.0856	0.0052	0.0073	0.0039	0.0178	0.0047	0.007	0.1886
2	rs17034864	68262703	1.21	0.117675403133419	1.86	0.047416592333268	0.0573920014218339	0.0463271606423536	0.1248	0.0701	0.0039	0.0024	0.006	0.0033	0.0033	0.0165	0.159	0.0061	0.0053	0.0063	0.0958	0.0071	0.0039	0.0023	0.0037	0.1534	0.0858	0.0051	0.0077	0.0044	0.0175	0.0047	0.0062	0.1919
2	rs115662923	68263508	1.21	0.117675403133419	1.86	0.047416592333268	0.057843099266048	0.0540756121789229	0.1248	0.0701	0.0039	0.0024	0.006	0.0033	0.0033	0.0166	0.1589	0.0061	0.0053	0.0063	0.0959	0.0071	0.0039	0.0022	0.0037	0.1533	0.0858	0.0051	0.0077	0.0044	0.0174	0.0047	0.0062	0.1919
2	rs116154830	68266202	1.21	0.117675403133419	1.86	0.047416592333268	0.054751965512248	0.0425098670040853	0.1249	0.0701	0.0039	0.0024	0.006	0.0033	0.0033	0.0166	0.1588	0.0061	0.0053	0.0063	0.0962	0.0071	0.0039	0.0022	0.0037	0.1531	0.0858	0.0051	0.0077	0.0044	0.0173	0.0047	0.0062	0.192
2	rs72821818	68267007	1.21	0.117675403133419	1.86	0.047416592333268	0.0534543278062867	0.0355814236323044	0.1248	0.0701	0.0039	0.0024	0.006	0.0033	0.0033	0.0168	0.1588	0.0061	0.0053	0.0063	0.0963	0.0071	0.0039	0.0022	0.0037	0.153	0.0858	0.0051	0.0077	0.0044	0.0173	0.0047	0.0062	0.1919
2	rs7582426	68267191	1.21	0.117675403133419	1.87	0.04181310425502	0.052617758026813	0.032906986185002	0.1249	0.07	0.0039	0.0024	0.006	0.0033	0.0033	0.0168	0.1588	0.0061	0.0053	0.0063	0.0962	0.0071	0.0039	0.0022	0.0037	0.153	0.0859	0.0051	0.0077	0.0044	0.0173	0.0047	0.0062	0.192
2	rs78627646	68285610	1.21	0.117675403133419	1.87	0.04181310425502	0.0469440631458279	0.0236635615162287	0.1252	0.0699	0.0039	0.0024	0.006	0.0033	0.0033	0.0169	0.1588	0.006	0.0053	0.0063	0.0966	0.0071	0.0039	0.0022	0.0037	0.1522	0.086	0.0051	0.0077	0.0044	0.0173	0.0046	0.0062	0.1922
2	rs72906862	68286636	1.21	0.117675403133419	1.87	0.04181310425502	0.0462089356249134	0.0222563817634736	0.1253	0.0699	0.0039	0.0024	0.006	0.0033	0.0033	0.017	0.1588	0.006	0.0053	0.0063	0.0967	0.0071	0.0039	0.0022	0.0037	0.1522	0.086	0.0051	0.0077	0.0044	0.0173	0.0046	0.0062	0.1922
2	rs10184151	68298424	1.21	0.117675403133419	1.87	0.04181310425502	0.0422393924933665	0.0184766326290751	0.1254	0.0699	0.0039	0.0024	0.006	0.0033	0.0033	0.017	0.1588	0.006	0.0053	0.0063	0.0967	0.0071	0.0039	0.0022	0.0037	0.152	0.086	0.0051	0.0076	0.0044	0.0172	0.0046	0.0062	0.1922
2	rs12052409	68301690	1.21	0.117675403133419	1.87	0.04181310425502	0.0387990030727384	0.0241854801803662	0.1256	0.0699	0.0039	0.0023	0.0059	0.0033	0.0032	0.017	0.1585	0.006	0.0053	0.0063	0.0972	0.0071	0.0039	0.0022	0.0035	0.1518	0.0864	0.005	0.0076	0.0045	0.0172	0.0045	0.0061	0.1924
2	rs80055735	68309692	1.21	0.117675403133419	1.87	0.04181310425502	0.0415699361227973	0.0456222928347064	0.1262	0.0699	0.0039	0.0022	0.0056	0.0033	0.0031	0.017	0.1575	0.0058	0.0052	0.0063	0.0984	0.007	0.0039	0.0021	0.0033	0.1512	0.0873	0.0048	0.0074	0.0043	0.0172	0.0045	0.0061	0.193
2	rs62145917	68311729	1.21	0.117675403133419	1.87	0.04181310425502	0.0427536793172549	0.0442269304815476	0.1263	0.0699	0.0039	0.0022	0.0055	0.0032	0.0031	0.017	0.1574	0.0058	0.0052	0.0063	0.0986	0.007	0.0039	0.0021	0.0032	0.1511	0.0875	0.0048	0.0074	0.0043	0.0172	0.0045	0.0061	0.1931
2	rs11126175	68324127	1.2	0.134574322401564	1.87	0.04181310425502	0.0981730341118013	0.099852929030262	0.1291	0.0695	0.0039	0.0019	0.0055	0.0031	0.0028	0.0171	0.1554	0.0056	0.0049	0.0065	0.1004	0.0067	0.0037	0.0019	0.0028	0.1496	0.0889	0.0044	0.007	0.0041	0.0174	0.0044	0.0057	0.1941
2	rs79551310	68329807	1.2	0.134574322401564	1.87	0.04181310425502	0.108256798898017	0.107011778582381	0.1291	0.0695	0.0039	0.0019	0.0055	0.0031	0.0027	0.0172	0.1553	0.0056	0.0049	0.0065	0.1005	0.0067	0.0037	0.0019	0.0027	0.1496	0.089	0.0044	0.007	0.0041	0.0173	0.0044	0.0057	0.1941
2	rs13391405	68337745	1.2	0.134574322401564	1.87	0.04181310425502	0.100507212981989	0.092731380121171	0.1291	0.0694	0.0039	0.0019	0.0055	0.0031	0.0027	0.0174	0.1551	0.0056	0.0049	0.0065	0.1004	0.0068	0.0038	0.0019	0.0027	0.1496	0.089	0.0044	0.007	0.0041	0.0172	0.0044	0.0057	0.1943
2	rs1375372	68339733	1.2	0.134574322401564	1.87	0.04181310425502	0.111479188687663	0.0989615604761217	0.1289	0.0689	0.004	0.0018	0.0055	0.0031	0.0028	0.0172	0.1554	0.0056	0.0049	0.0065	0.1004	0.0069	0.0037	0.0019	0.0027	0.15	0.0892	0.0044	0.0069	0.0042	0.0173	0.0044	0.0056	0.1944
2	rs959538	68344020	1.2	0.134574322401564	1.87	0.04181310425502	0.132905222278707	0.129156384421909	0.1291	0.0681	0.0041	0.0017	0.0054	0.0031	0.0028	0.0169	0.1555	0.0055	0.0047	0.0065	0.1016	0.007	0.0036	0.0019	0.0026	0.1504	0.0895	0.0043	0.0067	0.0041	0.0171	0.0043	0.0053	0.1947
2	rs7564086	68348687	1.19	0.153209069243504	1.87	0.04181310425502	0.14242792412648	0.196451224054656	0.1294	0.0678	0.0041	0.0016	0.0052	0.0031	0.0027	0.0164	0.1556	0.0054	0.0045	0.0064	0.1021	0.007	0.0037	0.0018	0.0025	0.1513	0.0895	0.0042	0.0065	0.0041	0.0168	0.0044	0.0054	0.1952
2	rs751759	68350615	1.19	0.153209069243504	1.87	0.04181310425502	0.13293589935046	0.218342775061916	0.1293	0.0679	0.0041	0.0016	0.0052	0.0031	0.0027	0.0164	0.1557	0.0053	0.0045	0.0064	0.1022	0.007	0.0037	0.0018	0.0025	0.1514	0.0895	0.0042	0.0064	0.0041	0.0168	0.0044	0.0054	0.1952
2	rs6546355	68353300	1.19	0.153209069243504	1.87	0.04181310425502	0.144160844720397	0.247675215918046	0.1293	0.0679	0.0041	0.0016	0.0051	0.003	0.0027	0.0163	0.1559	0.0053	0.0044	0.0064	0.1025	0.0069	0.0037	0.0018	0.0025	0.1517	0.0897	0.0041	0.0064	0.0041	0.0167	0.0044	0.0053	0.195
2	rs4078978	68359897	1.19	0.153209069243504	1.87	0.04181310425502	0.148711870792408	0.273982392761181	0.1292	0.0678	0.004	0.0015	0.005	0.003	0.0028	0.0161	0.1563	0.0052	0.0042	0.0064	0.1029	0.007	0.0038	0.0018	0.0025	0.1519	0.0899	0.0041	0.0063	0.0041	0.0166	0.0045	0.0053	0.1947
2	rs138784630	68361859	1.19	0.153209069243504	1.87	0.04181310425502	0.146718579861669	0.286209319573421	0.1293	0.0677	0.004	0.0015	0.005	0.003	0.0028	0.0161	0.1564	0.0052	0.0042	0.0064	0.103	0.007	0.0038	0.0018	0.0025	0.152	0.09	0.0041	0.0063	0.0042	0.0165	0.0044	0.0053	0.1946
2	rs13009282	68364478	1.19	0.153209069243504	1.87	0.04181310425502	0.160080857280547	0.305627763977358	0.1293	0.0677	0.004	0.0015	0.0049	0.003	0.0028	0.0161	0.1565	0.0052	0.0041	0.0064	0.103	0.007	0.0038	0.0018	0.0025	0.1521	0.0901	0.0041	0.0063	0.0042	0.0165	0.0044	0.0053	0.1946
2	rs2290116	68365561	1.19	0.153209069243504	1.87	0.04181310425502	0.158032623963303	0.305986536131528	0.1293	0.0677	0.004	0.0015	0.0049	0.003	0.0028	0.0161	0.1565	0.0052	0.0041	0.0064	0.103	0.007	0.0038	0.0018	0.0025	0.1521	0.0901	0.0041	0.0063	0.0042	0.0165	0.0044	0.0053	0.1946
2	rs2044693	68385097	1.19	0.153209069243504	1.87	0.04181310425502	0.152213651697473	0.302166140036837	0.1293	0.0676	0.0039	0.0015	0.0049	0.003	0.0028	0.0161	0.1567	0.0052	0.0041	0.0063	0.1031	0.007	0.0037	0.0018	0.0025	0.1522	0.0899	0.0041	0.0063	0.0041	0.0165	0.0044	0.0053	0.1945
2	rs116408959	68386278	1.19	0.153209069243504	1.87	0.04181310425502	0.152979850038839	0.310661985459398	0.1293	0.0676	0.0039	0.0016	0.0049	0.003	0.0028	0.016	0.1568	0.0052	0.0041	0.0063	0.1031	0.007	0.0037	0.0018	0.0025	0.1522	0.0899	0.0041	0.0063	0.0041	0.0165	0.0044	0.0053	0.1945
2	rs1137930	68388823	1.19	0.153209069243504	1.86	0.047416592333268	0.159909578894216	0.337547162062978	0.1293	0.0676	0.0039	0.0016	0.0049	0.003	0.0028	0.016	0.1568	0.0052	0.0041	0.0063	0.1031	0.007	0.0037	0.0018	0.0025	0.1522	0.0899	0.0041	0.0063	0.0041	0.0165	0.0045	0.0053	0.1945
2	rs62145951	68399586	1.19	0.153209069243504	1.82	0.0760422202337298	0.165408991188039	0.333859399609434	0.1292	0.0676	0.0038	0.0015	0.0049	0.003	0.0028	0.016	0.1575	0.0052	0.0041	0.0063	0.1031	0.0071	0.0037	0.0018	0.0025	0.1523	0.0891	0.004	0.0065	0.0042	0.0165	0.0044	0.0051	0.1946
2	rs1868402	68409037	1.19	0.153209069243504	1.82	0.0760422202337298	0.136991522727648	0.299429142349	0.1292	0.0675	0.0038	0.0017	0.005	0.003	0.0028	0.016	0.1575	0.0052	0.0041	0.0064	0.103	0.0071	0.0037	0.0018	0.0027	0.1523	0.089	0.004	0.0065	0.0042	0.0165	0.0045	0.0051	0.1945
2	rs75521359	68410388	1.19	0.153209069243504	1.82	0.0760422202337298	0.13134634944884	0.289144455305643	0.1292	0.0675	0.0037	0.0017	0.005	0.003	0.0028	0.016	0.1576	0.0051	0.0041	0.0064	0.1029	0.0071	0.0038	0.0017	0.0027	0.1524	0.0891	0.0041	0.0065	0.0042	0.0165	0.0045	0.0051	0.1945
2	rs7572554	68435280	1.19	0.153209069243504	1.78	0.116496372702931	0.13269060227665	0.29385954252709	0.1291	0.0675	0.0037	0.0017	0.005	0.003	0.0028	0.016	0.1576	0.0051	0.0041	0.0064	0.1029	0.0071	0.0038	0.0017	0.0027	0.1524	0.089	0.0041	0.0065	0.0042	0.0165	0.0045	0.0051	0.1945
2	rs74577030	68445889	1.19	0.153209069243504	1.77	0.128753168183355	0.135248848522847	0.304671654085224	0.1291	0.0675	0.0039	0.0017	0.005	0.003	0.0028	0.016	0.1576	0.0051	0.0041	0.0064	0.1029	0.0071	0.0038	0.0017	0.0027	0.1524	0.089	0.0041	0.0065	0.0042	0.0165	0.0045	0.0051	0.1945
2	rs12468533	68457573	1.19	0.153209069243504	1.77	0.128753168183355	0.134073952038516	0.301213292345333	0.1291	0.0674	0.0039	0.0017	0.005	0.0031	0.0028	0.016	0.1577	0.0051	0.0041	0.0064	0.1028	0.0071	0.0038	0.0017	0.0027	0.1524	0.0889	0.0041	0.0065	0.0042	0.0165	0.0045	0.0051	0.1945
2	rs12994861	68494223	1.19	0.153209069243504	1.77	0.128753168183355	0.132905222278707	0.296818168391985	0.129	0.0674	0.0039	0.0017	0.005	0.0031	0.0028	0.016	0.1577	0.0051	0.0041	0.0064	0.1028	0.0072	0.0038	0.0017	0.0028	0.1524	0.0887	0.0041	0.0065	0.0042	0.0165	0.0045	0.0051	0.1945
2	rs6731373	68503044	1.19	0.153209069243504	1.77	0.128753168183355	0.132384365006797	0.27757517708585	0.129	0.0668	0.0039	0.0018	0.0051	0.0031	0.0028	0.0163	0.1577	0.0052	0.0041	0.0065	0.1026	0.0072	0.0038	0.0017	0.0028	0.1525	0.0885	0.0041	0.0065	0.0043	0.0165	0.0047	0.0052	0.1941
2	rs1443654	68510034	1.19	0.153209069243504	1.76	0.141944438278083	0.131864740845596	0.109272280801697	0.1288	0.0641	0.0041	0.0023	0.0062	0.0037	0.0029	0.0169	0.158	0.0056	0.0046	0.0059	0.1022	0.008	0.0043	0.0022	0.004	0.1518	0.0872	0.0043	0.0071	0.0047	0.0166	0.006	0.0053	0.1898
2	rs17035187	68513189	1.19	0.153209069243504	1.76	0.141944438278083	0.130192047985379	0.100259127938522	0.1287	0.064	0.0041	0.0024	0.0062	0.0039	0.0031	0.0169	0.158	0.0056	0.0045	0.0059	0.1019	0.0081	0.0043	0.0023	0.004	0.1519	0.0872	0.0043	0.0072	0.0048	0.0166	0.006	0.0053	0.1894
2	rs76239838	68514129	1.19	0.153209069243504	1.76	0.141944438278083	0.131803689644875	0.0992043511322446	0.1288	0.064	0.0041	0.0024	0.0062	0.0039	0.0031	0.0169	0.158	0.0056	0.0045	0.0059	0.102	0.0081	0.0043	0.0023	0.004	0.1519	0.0872	0.0043	0.0072	0.0048	0.0166	0.006	0.0053	0.1894
2	rs11674241	68514628	1.19	0.153209069243504	1.76	0.141944438278083	0.137116512525683	0.0943136355729378	0.1288	0.064	0.0041	0.0024	0.0062	0.004	0.0031	0.0169	0.1581	0.0056	0.0045	0.0059	0.102	0.0081	0.0043	0.0023	0.004	0.1519	0.0872	0.0043	0.0072	0.0046	0.0166	0.006	0.0053	0.1894
2	rs7600326	68518280	1.19	0.153209069243504	1.75	0.156107803097264	0.13624302075934	0.0983959544946458	0.1286	0.064	0.0042	0.0025	0.0062	0.004	0.0031	0.0168	0.1582	0.0056	0.0045	0.0059	0.1019	0.0081	0.0043	0.0023	0.004	0.1518	0.0873	0.0043	0.0072	0.0047	0.0166	0.006	0.0053	0.1894
2	rs10496161	68519544	1.19	0.153209069243504	1.75	0.156107803097264	0.129768330475344	0.0946313543247389	0.1288	0.064	0.0042	0.0025	0.0062	0.004	0.0032	0.0168	0.1581	0.0056	0.0045	0.0059	0.1018	0.0081	0.0043	0.0023	0.004	0.1518	0.0871	0.0043	0.0072	0.0047	0.0167	0.006	0.0053	0.1894
2	rs76173079	68520015	1.19	0.153209069243504	1.75	0.156107803097264	0.105013047076644	0.104852248394759	0.1288	0.064	0.0042	0.0025	0.0062	0.004	0.0032	0.0169	0.1579	0.0055	0.0046	0.0059	0.1017	0.0081	0.0043	0.0023	0.004	0.1519	0.0871	0.0043	0.0073	0.0046	0.0167	0.006	0.0053	0.1893
2	rs10176792	68521742	1.19	0.153209069243504	1.75	0.156107803097264	0.157217671781513	0.0902998883975837	0.1283	0.0641	0.0043	0.0025	0.0063	0.0041	0.0034	0.0171	0.1568	0.0056	0.0046	0.0063	0.1013	0.0083	0.0045	0.0024	0.0042	0.1527	0.0867	0.0043	0.0073	0.0046	0.0167	0.0062	0.0054	0.1886
2	rs10189004	68530681	1.2	0.134574322401564	1.75	0.156107803097264	0.28513767945236	0.060538414465843	0.128	0.0636	0.0044	0.0026	0.0065	0.0042	0.0036	0.0175	0.156	0.0061	0.0048	0.0067	0.1005	0.0085	0.0046	0.0025	0.0044	0.1528	0.0858	0.0043	0.0076	0.0046	0.0166	0.0064	0.0057	0.1885
2	rs12995380	68531637	1.2	0.134574322401564	1.75	0.156107803097264	0.286133926126784	0.0597464449684687	0.1279	0.0634	0.0044	0.0026	0.0065	0.0042	0.0038	0.0176	0.1556	0.0062	0.0048	0.0067	0.1002	0.0087	0.0047	0.0025	0.0044	0.1527	0.086	0.0043	0.0077	0.0046	0.0166	0.0064	0.0057	0.1885
2	rs75566412	68537514	1.2	0.134574322401564	1.76	0.141944438278083	0.319545517493944	0.0419442590987126	0.1279	0.0628	0.0045	0.0027	0.0069	0.0043	0.0042	0.0182	0.1547	0.0063	0.0049	0.0068	0.0989	0.0091	0.0049	0.0026	0.0046	0.1515	0.0861	0.0042	0.0079	0.0049	0.0167	0.0065	0.0058	0.1888
2	rs6546372	68542557	1.2	0.134574322401564	1.78	0.116496372702931	0.420115334346283	0.030915371327677	0.1278	0.0622	0.0045	0.0028	0.0072	0.0045	0.0047	0.0187	0.1538	0.0065	0.0051	0.0069	0.0977	0.0095	0.0051	0.0027	0.0048	0.1504	0.0861	0.0041	0.0081	0.0051	0.0169	0.0065	0.006	0.1891
2	rs13025842	68546449	1.2	0.134574322401564	1.78	0.116496372702931	0.429782973671656	0.0327556241814075	0.1277	0.0622	0.0046	0.0028	0.0072	0.0045	0.0047	0.0188	0.1536	0.0065	0.0051	0.0069	0.0974	0.0095	0.0052	0.0027	0.0049	0.1503	0.0862	0.0041	0.0081	0.0051	0.0169	0.0065	0.006	0.1892
2	rs10179993	68552957	1.2	0.134574322401564	1.78	0.116496372702931	0.534514473250702	0.0567518894301204	0.1274	0.0623	0.0046	0.0027	0.0072	0.0046	0.0049	0.0189	0.1531	0.0064	0.005	0.0071	0.0963	0.0096	0.0053	0.0027	0.005	0.1496	0.0869	0.004	0.0081	0.0055	0.017	0.0068	0.006	0.1893
2	rs72835653	68554191	1.19	0.153209069243504	1.78	0.116496372702931	0.54038854818114	0.0622025491949414	0.1274	0.0623	0.0046	0.0027	0.0072	0.0046	0.0049	0.0189	0.153	0.0064	0.005	0.0071	0.0963	0.0096	0.0053	0.0027	0.005	0.1499	0.0869	0.004	0.0081	0.0055	0.017	0.0069	0.006	0.189
2	rs12328913	68562519	1.19	0.153209069243504	1.77	0.128753168183355	0.560253933751402	0.0722966879026286	0.1271	0.0625	0.0047	0.0027	0.0071	0.0046	0.0049	0.019	0.1527	0.0063	0.005	0.0071	0.0961	0.0097	0.0054	0.0027	0.0051	0.1496	0.087	0.0042	0.0081	0.0057	0.0171	0.007	0.0061	0.1892
2	rs73935352	68567552	1.19	0.153209069243504	1.77	0.128753168183355	0.547279968880806	0.0717272723099275	0.1272	0.0625	0.0047	0.0027	0.0071	0.0046	0.0049	0.019	0.1527	0.0062	0.005	0.0071	0.0961	0.0097	0.0054	0.0026	0.0051	0.1496	0.087	0.0042	0.0081	0.0057	0.0171	0.007	0.0061	0.1892
2	rs6546388	68589481	1.19	0.153209069243504	1.77	0.128753168183355	0.473891368507009	0.0539495621488065	0.1261	0.0631	0.0049	0.0026	0.0072	0.0045	0.0046	0.0198	0.152	0.006	0.005	0.007	0.0971	0.01	0.0055	0.0026	0.0052	0.1487	0.0875	0.0042	0.0085	0.0056	0.0174	0.0071	0.0064	0.1881
2	rs17035364	68592496	1.19	0.153209069243504	1.77	0.128753168183355	0.518614160983679	0.0578509020105785	0.1261	0.0632	0.0049	0.0026	0.0073	0.0045	0.0046	0.0198	0.152	0.006	0.005	0.007	0.0971	0.01	0.0055	0.0026	0.0052	0.1487	0.0874	0.0042	0.0085	0.0056	0.0174	0.0071	0.0064	0.1881
2	rs112176884	68593134	1.19	0.153209069243504	1.77	0.128753168183355	0.514259295575777	0.0588280991512616	0.1261	0.0632	0.0049	0.0026	0.0073	0.0044	0.0046	0.0198	0.1521	0.006	0.005	0.0069	0.0974	0.01	0.0055	0.0026	0.0052	0.1485	0.0876	0.0042	0.0085	0.0056	0.0174	0.0071	0.0064	0.188
2	rs960221	68593145	1.19	0.153209069243504	1.77	0.128753168183355	0.52679436385304	0.0604722476806379	0.1261	0.0632	0.0049	0.0026	0.0073	0.0044	0.0046	0.0198	0.152	0.006	0.005	0.0069	0.0974	0.01	0.0055	0.0026	0.0052	0.1485	0.0876	0.004	0.0085	0.0056	0.0174	0.0071	0.0064	0.1882
2	rs17035378	68598955	1.19	0.153209069243504	1.77	0.128753168183355	0.574379990926549	0.0672394747727265	0.1261	0.0632	0.0049	0.0026	0.0073	0.0044	0.0046	0.0199	0.152	0.0061	0.005	0.0069	0.0974	0.01	0.0055	0.0026	0.0052	0.1486	0.0876	0.004	0.0084	0.0056	0.0174	0.007	0.0065	0.188
2	rs3816281	68607947	1.19	0.153209069243504	1.76	0.141944438278083	0.606847511992711	0.0630754403159176	0.1262	0.0633	0.0049	0.0025	0.0073	0.0044	0.0045	0.0198	0.1519	0.0063	0.005	0.0069	0.0971	0.01	0.0055	0.0026	0.0052	0.1488	0.0877	0.004	0.0084	0.0056	0.0173	0.007	0.0065	0.1879
2	rs35052538	68611112	1.19	0.153209069243504	1.76	0.141944438278083	0.578967446204437	0.0608697093311226	0.1264	0.0633	0.0049	0.0025	0.0071	0.0044	0.0045	0.0198	0.1519	0.0063	0.005	0.0069	0.097	0.01	0.0055	0.0026	0.0052	0.1488	0.0877	0.004	0.0084	0.0056	0.0173	0.007	0.0065	0.1879
2	rs34370937	68619863	1.19	0.153209069243504	1.77	0.128753168183355	0.590305697512367	0.0556619326325885	0.1267	0.0633	0.0049	0.0025	0.0071	0.0043	0.0044	0.0198	0.1519	0.0064	0.0051	0.007	0.0966	0.0101	0.0055	0.0026	0.0052	0.1489	0.0876	0.004	0.0084	0.0056	0.0173	0.007	0.0065	0.1879
2	rs2289688	68620463	1.19	0.153209069243504	1.77	0.128753168183355	0.611969044061179	0.0603400063791528	0.1268	0.0633	0.0049	0.0025	0.0072	0.0043	0.0044	0.0198	0.1519	0.0064	0.0052	0.007	0.0965	0.0101	0.0055	0.0026	0.0052	0.149	0.0876	0.004	0.0084	0.0056	0.0174	0.007	0.0065	0.1879
2	rs1542136	68620930	1.19	0.153209069243504	1.77	0.128753168183355	0.61495416224165	0.0624035290588065	0.1269	0.0633	0.0049	0.0025	0.0072	0.0043	0.0044	0.0198	0.1519	0.0064	0.0052	0.007	0.0963	0.0101	0.0055	0.0026	0.0052	0.1489	0.0876	0.004	0.0084	0.0056	0.0174	0.007	0.0065	0.188
2	rs6419643	68631260	1.19	0.153209069243504	1.77	0.128753168183355	0.63342723962577	0.0438810977199951	0.1272	0.0634	0.0048	0.0025	0.0071	0.0043	0.0043	0.0198	0.1517	0.0065	0.0053	0.007	0.0961	0.0105	0.005	0.0025	0.0051	0.1489	0.0882	0.0039	0.0084	0.0056	0.0173	0.007	0.0064	0.1877
2	rs137972397	68646004	1.19	0.153209069243504	1.78	0.116496372702931	0.586152341006144	0.0466222634313	0.1266	0.0636	0.0049	0.0025	0.007	0.0042	0.0037	0.0197	0.1527	0.0064	0.0053	0.007	0.0957	0.0105	0.0051	0.0024	0.0052	0.149	0.0884	0.0039	0.0085	0.0056	0.0173	0.0069	0.0064	0.188
2	rs7595037	68647095	1.19	0.153209069243504	1.78	0.116496372702931	0.616344862977985	0.0529457465454202	0.1264	0.0637	0.0049	0.0025	0.007	0.0042	0.0034	0.0197	0.1529	0.0063	0.0053	0.007	0.0956	0.0106	0.0051	0.0024	0.0052	0.149	0.0887	0.0039	0.0085	0.0056	0.0173	0.0069	0.0064	0.1881
2	rs7422778	68656414	1.2	0.134574322401564	1.78	0.116496372702931	0.386311254721104	0.0535721753336495	0.127	0.0637	0.005	0.0025	0.007	0.0042	0.0031	0.0196	0.1527	0.006	0.0053	0.0069	0.0958	0.0105	0.0051	0.0022	0.0047	0.1486	0.0899	0.0039	0.0083	0.0055	0.0172	0.0066	0.0066	0.1887
2	rs10190804	68661249	1.2	0.134574322401564	1.78	0.116496372702931	0.269727151983533	0.0420571097345026	0.1276	0.0639	0.005	0.0025	0.007	0.004	0.0028	0.0195	0.1524	0.0057	0.0053	0.0068	0.0961	0.0103	0.0051	0.0021	0.0044	0.1486	0.0909	0.004	0.0083	0.0054	0.0171	0.0063	0.0068	0.1886
2	rs74459970	68663366	1.2	0.134574322401564	1.78	0.116496372702931	0.214221161091925	0.059089864750233	0.1281	0.0642	0.005	0.0024	0.0071	0.0038	0.0024	0.0192	0.153	0.0054	0.0052	0.0067	0.0971	0.0103	0.0051	0.0018	0.0041	0.148	0.0922	0.004	0.0082	0.0053	0.0171	0.0059	0.0067	0.1883
2	rs7596633	68663534	1.2	0.134574322401564	1.78	0.116496372702931	0.213452209190493	0.0608697093311226	0.1281	0.0642	0.005	0.0024	0.0071	0.0038	0.0023	0.0191	0.1528	0.0054	0.0051	0.0067	0.0972	0.0103	0.0051	0.0018	0.004	0.1479	0.0925	0.004	0.0082	0.0053	0.0171	0.0059	0.0067	0.1883
2	rs186230322	68667646	1.2	0.134574322401564	1.81	0.0849480383532209	0.205491869529021	0.0647003949659433	0.1282	0.0643	0.005	0.0024	0.0071	0.0037	0.0022	0.019	0.153	0.0053	0.0051	0.0067	0.0974	0.0103	0.0052	0.0017	0.004	0.1478	0.0928	0.004	0.0081	0.0052	0.0172	0.0058	0.0067	0.1882
2	rs115119542	68667722	1.2	0.134574322401564	1.81	0.0849480383532209	0.208392181136501	0.0680022136518628	0.1282	0.0643	0.005	0.0024	0.0071	0.0037	0.0022	0.019	0.153	0.0053	0.0051	0.0067	0.0975	0.0103	0.0052	0.0017	0.0039	0.1478	0.0929	0.004	0.0081	0.0052	0.0172	0.0058	0.0067	0.1883
2	rs114208847	68680413	1.19	0.153209069243504	1.81	0.0849480383532209	0.188723370252301	0.0761157920833488	0.1289	0.0645	0.005	0.0023	0.0072	0.0035	0.0019	0.0188	0.1533	0.005	0.0049	0.0065	0.0984	0.0104	0.0051	0.0016	0.0038	0.1474	0.0933	0.004	0.008	0.0053	0.0174	0.0055	0.0066	0.1879
2	rs78892733	68697978	1.19	0.153209069243504	1.81	0.0849480383532209	0.215967158457476	0.0722254091778441	0.1292	0.0646	0.0049	0.0023	0.0072	0.0034	0.0019	0.0187	0.1535	0.0049	0.0049	0.0065	0.0989	0.0104	0.0051	0.0015	0.0037	0.1473	0.0934	0.004	0.008	0.0052	0.0174	0.0054	0.0064	0.1878
2	rs114724950	68702438	1.19	0.153209069243504	1.8	0.0946327581538143	0.22361122805437	0.0775045018373055	0.1292	0.0646	0.0049	0.0023	0.0072	0.0034	0.0019	0.0187	0.1535	0.0049	0.0049	0.0065	0.0989	0.0104	0.0051	0.0015	0.0037	0.1473	0.0934	0.004	0.008	0.0052	0.0175	0.0054	0.0064	0.1878
2	rs4131349	68704898	1.19	0.153209069243504	1.8	0.0946327581538143	0.230010538258891	0.0877398470770927	0.1293	0.0646	0.0049	0.0023	0.0072	0.0034	0.0019	0.0187	0.1535	0.0049	0.0049	0.0065	0.0989	0.0104	0.0051	0.0015	0.0037	0.1473	0.0935	0.004	0.008	0.0052	0.0175	0.0054	0.0064	0.1878
2	rs11675599	68707279	1.19	0.153209069243504	1.8	0.0946327581538143	0.23531329597539	0.0980733211585958	0.1293	0.0646	0.0049	0.0023	0.0072	0.0034	0.0019	0.0187	0.1535	0.0049	0.0049	0.0065	0.0989	0.0104	0.0051	0.0015	0.0037	0.1473	0.0935	0.004	0.008	0.0052	0.0175	0.0054	0.0064	0.1878
2	rs79299541	68716701	1.19	0.153209069243504	1.81	0.0849480383532209	0.226359385935343	0.101726761465826	0.1294	0.0646	0.0049	0.0023	0.0071	0.0034	0.0019	0.0187	0.1536	0.0047	0.0049	0.0065	0.0986	0.0104	0.0051	0.0015	0.0037	0.1476	0.0936	0.004	0.008	0.0052	0.0175	0.0054	0.0063	0.1878
2	rs71413135	68722521	1.19	0.153209069243504	1.81	0.0849480383532209	0.224234166148681	0.104769529533759	0.1295	0.0646	0.0049	0.0023	0.0071	0.0034	0.0019	0.0187	0.1536	0.0046	0.0049	0.0065	0.0987	0.0104	0.0051	0.0015	0.0037	0.1477	0.0936	0.004	0.008	0.0052	0.0175	0.0054	0.0062	0.1878
2	rs79707808	68726610	1.19	0.153209069243504	1.8	0.0946327581538143	0.223528242689226	0.106761735439972	0.1295	0.0646	0.0049	0.0023	0.0071	0.0034	0.0019	0.0187	0.1536	0.0045	0.0049	0.0065	0.0988	0.0104	0.0051	0.0015	0.0037	0.1478	0.0936	0.004	0.008	0.0052	0.0175	0.0054	0.0062	0.1878
2	rs62146968	68728773	1.19	0.153209069243504	1.8	0.0946327581538143	0.222782147923609	0.107345519938824	0.1295	0.0646	0.0049	0.0023	0.007	0.0034	0.0019	0.0186	0.1537	0.0045	0.0049	0.0065	0.0988	0.0103	0.0051	0.0015	0.0037	0.1478	0.0936	0.004	0.008	0.0052	0.0174	0.0054	0.0062	0.1877
2	rs11902811	68729992	1.19	0.153209069243504	1.8	0.0946327581538143	0.223652727182562	0.108768377832217	0.1294	0.0646	0.0049	0.0023	0.007	0.0034	0.0019	0.0186	0.1537	0.0045	0.0049	0.0065	0.0988	0.0103	0.0051	0.0015	0.0037	0.148	0.0936	0.004	0.008	0.0052	0.0174	0.0054	0.0062	0.1877
2	rs11691554	68740519	1.19	0.153209069243504	1.8	0.0946327581538143	0.238312095193264	0.111381473151021	0.1296	0.0646	0.0049	0.0023	0.0069	0.0036	0.0019	0.0186	0.1542	0.0043	0.0048	0.0064	0.0992	0.0103	0.0051	0.0015	0.0037	0.1483	0.0935	0.0039	0.008	0.0052	0.0174	0.0053	0.006	0.1876
2	rs72835038	68750678	1.19	0.153209069243504	1.81	0.0849480383532209	0.238871325874647	0.110620385079525	0.1295	0.0646	0.0049	0.0023	0.0069	0.0036	0.0019	0.0186	0.1541	0.0043	0.0049	0.0064	0.0992	0.0103	0.0051	0.0015	0.0037	0.1483	0.0934	0.0039	0.008	0.0052	0.0174	0.0053	0.006	0.1875
2	rs35002937	68753240	1.19	0.153209069243504	1.81	0.0849480383532209	0.239345086263869	0.110789343161344	0.1295	0.0646	0.0049	0.0023	0.0069	0.0036	0.0019	0.0186	0.1541	0.0043	0.0049	0.0064	0.0992	0.0103	0.0051	0.0015	0.0037	0.1483	0.0934	0.0039	0.008	0.0052	0.0174	0.0053	0.006	0.1875
2	rs74352213	68758591	1.19	0.153209069243504	1.81	0.0849480383532209	0.235868628474484	0.106096057113032	0.1295	0.0646	0.0049	0.0023	0.0069	0.0036	0.0019	0.0186	0.1541	0.0043	0.0049	0.0064	0.0992	0.0103	0.0051	0.0015	0.0037	0.1484	0.0934	0.0039	0.008	0.0052	0.0174	0.0053	0.006	0.1875
2	rs13404469	68765205	1.19	0.153209069243504	1.81	0.0849480383532209	0.252376577399428	0.112484340870142	0.1296	0.0646	0.0049	0.0023	0.0069	0.0036	0.0019	0.0186	0.1542	0.0043	0.0049	0.0064	0.0991	0.0103	0.0052	0.0016	0.0038	0.1483	0.0933	0.0039	0.008	0.0051	0.0174	0.0054	0.006	0.1874
2	rs117780506	68775736	1.19	0.153209069243504	1.81	0.0849480383532209	0.253664991396818	0.11011410358038	0.1296	0.0646	0.005	0.0023	0.0069	0.0036	0.0019	0.0186	0.1542	0.0043	0.0049	0.0064	0.0991	0.0103	0.0052	0.0016	0.0038	0.1483	0.0933	0.0039	0.008	0.0052	0.0174	0.0052	0.006	0.1874
2	rs36021078	68794483	1.19	0.153209069243504	1.77	0.128753168183355	0.286466421706209	0.109188234883191	0.1294	0.0646	0.005	0.0023	0.0069	0.0036	0.0019	0.0186	0.1544	0.0043	0.0048	0.0064	0.099	0.0103	0.0052	0.0016	0.0039	0.1483	0.0936	0.0039	0.008	0.0052	0.0174	0.0053	0.006	0.1872
2	rs6721129	68797174	1.19	0.153209069243504	1.77	0.128753168183355	0.286133926126784	0.108349142432876	0.1292	0.0647	0.005	0.0023	0.0069	0.0036	0.0019	0.0186	0.1546	0.0043	0.0048	0.0064	0.0989	0.0103	0.0052	0.0016	0.0039	0.1482	0.0938	0.0039	0.0081	0.0052	0.0174	0.0053	0.0059	0.1869
2	rs79136040	68800468	1.19	0.153209069243504	1.77	0.128753168183355	0.283245214617429	0.106345498243256	0.1292	0.0647	0.0049	0.0024	0.0069	0.0036	0.0019	0.0185	0.1546	0.0043	0.0048	0.0064	0.0989	0.0103	0.0052	0.0016	0.004	0.1482	0.0938	0.0039	0.0081	0.0052	0.0174	0.0053	0.0059	0.1869
2	rs35452820	68801666	1.19	0.153209069243504	1.77	0.128753168183355	0.283245214617429	0.106428695506672	0.1292	0.0647	0.0049	0.0024	0.0069	0.0036	0.0019	0.0185	0.1546	0.0043	0.0048	0.0064	0.0989	0.0103	0.0052	0.0016	0.004	0.1482	0.0938	0.0039	0.0081	0.0052	0.0174	0.0053	0.0059	0.1869
2	rs75487145	68812523	1.19	0.153209069243504	1.77	0.128753168183355	0.260883089619095	0.0959863518267054	0.1289	0.0649	0.0049	0.0024	0.0069	0.0036	0.0019	0.0185	0.1546	0.0043	0.0049	0.0065	0.099	0.0102	0.0052	0.0016	0.004	0.1482	0.094	0.0039	0.008	0.0052	0.0174	0.0053	0.0059	0.1867
2	rs78406322	68813782	1.19	0.153209069243504	1.77	0.128753168183355	0.260883089619095	0.0960662935999257	0.1289	0.0649	0.0049	0.0024	0.0069	0.0036	0.0019	0.0185	0.1546	0.0043	0.0049	0.0065	0.099	0.0102	0.0052	0.0016	0.004	0.1482	0.094	0.0039	0.008	0.0052	0.0174	0.0053	0.0059	0.1867
2	rs77417929	68817052	1.19	0.153209069243504	1.77	0.128753168183355	0.26097344943912	0.0962262556519893	0.1289	0.0649	0.0049	0.0024	0.0069	0.0036	0.0019	0.0185	0.1546	0.0043	0.0049	0.0065	0.099	0.0102	0.0052	0.0016	0.004	0.1482	0.094	0.0039	0.008	0.0052	0.0174	0.0053	0.0059	0.1867
2	rs13384910	68819891	1.19	0.153209069243504	1.77	0.128753168183355	0.26097344943912	0.096306275913502	0.1289	0.0649	0.0049	0.0024	0.0069	0.0036	0.0019	0.0185	0.1546	0.0043	0.0049	0.0065	0.099	0.0102	0.0052	0.0016	0.004	0.1482	0.094	0.0039	0.008	0.0052	0.0174	0.0053	0.0059	0.1867
2	rs112706954	68819969	1.19	0.153209069243504	1.77	0.128753168183355	0.27180143922266	0.0955870358356345	0.1289	0.0648	0.0049	0.0024	0.0069	0.0037	0.002	0.0185	0.1546	0.0043	0.0049	0.0065	0.099	0.0102	0.0052	0.0017	0.004	0.1482	0.094	0.0039	0.008	0.0052	0.0174	0.0053	0.0059	0.1867
2	rs35624813	68851755	1.19	0.153209069243504	1.77	0.128753168183355	0.248093129929291	0.0862792547225027	0.1286	0.0649	0.0049	0.0024	0.0069	0.0037	0.002	0.0185	0.1546	0.0043	0.0049	0.0065	0.099	0.0102	0.0052	0.0017	0.004	0.148	0.0941	0.0039	0.008	0.0052	0.0174	0.0053	0.006	0.1866
2	rs6726966	68855856	1.19	0.153209069243504	1.77	0.128753168183355	0.213128904920867	0.0798664920361935	0.1285	0.0649	0.0049	0.0024	0.0067	0.0037	0.002	0.0185	0.1546	0.0043	0.0049	0.0065	0.0991	0.0102	0.0052	0.0017	0.004	0.148	0.0942	0.004	0.008	0.0053	0.0174	0.0052	0.0061	0.1865
2	rs6736893	68861119	1.19	0.153209069243504	1.77	0.128753168183355	0.193890587976143	0.0745206892954474	0.1281	0.065	0.0048	0.0024	0.0067	0.0037	0.002	0.0184	0.1546	0.0042	0.0049	0.0065	0.0991	0.0101	0.0052	0.0018	0.004	0.1481	0.0943	0.004	0.008	0.0053	0.0174	0.0052	0.0061	0.1867
2	rs112417867	68861408	1.19	0.153209069243504	1.78	0.116496372702931	0.193087497524295	0.0742321627303153	0.1281	0.065	0.0048	0.0024	0.0067	0.0037	0.002	0.0184	0.1546	0.0042	0.0049	0.0065	0.0991	0.0101	0.0052	0.0018	0.004	0.1481	0.0943	0.004	0.008	0.0053	0.0174	0.0052	0.0061	0.1867
2	rs13424911	68868022	1.19	0.153209069243504	1.78	0.116496372702931	0.182931606206895	0.0719405849697624	0.1277	0.0649	0.0048	0.0025	0.0067	0.0037	0.002	0.0184	0.1547	0.0042	0.0049	0.0065	0.099	0.0101	0.0052	0.0018	0.004	0.1481	0.0944	0.004	0.0079	0.0053	0.0174	0.0052	0.0061	0.187
2	rs4854478	68869456	1.19	0.153209069243504	1.78	0.116496372702931	0.181122236654324	0.0722254091778441	0.1277	0.0649	0.0048	0.0025	0.0067	0.0037	0.002	0.0184	0.1547	0.0042	0.0049	0.0065	0.099	0.0101	0.0052	0.0018	0.004	0.1481	0.0943	0.004	0.0079	0.0053	0.0174	0.0052	0.0061	0.1871
2	rs7570797	68873071	1.2	0.134574322401564	1.77	0.128753168183355	0.12691515314992	0.0569451762326892	0.1268	0.0647	0.0048	0.0027	0.0067	0.004	0.0023	0.0186	0.1551	0.0044	0.0049	0.0066	0.0996	0.0099	0.0053	0.002	0.0041	0.1472	0.0934	0.0041	0.008	0.0054	0.0174	0.0054	0.0066	0.1866
2	rs72835049	68878041	1.2	0.134574322401564	1.78	0.116496372702931	0.0631910785284134	0.0512703801596862	0.1236	0.0637	0.0049	0.0031	0.0067	0.0043	0.0029	0.0194	0.1572	0.0049	0.0049	0.0067	0.1003	0.0094	0.0058	0.0021	0.0041	0.1434	0.0924	0.0045	0.0083	0.0056	0.0169	0.0057	0.0075	0.1878
2	rs59109087	68878102	1.2	0.134574322401564	1.79	0.105135818603982	0.0627700280654841	0.0501665127270502	0.1235	0.0637	0.0049	0.0031	0.0067	0.0043	0.0029	0.0194	0.1572	0.0049	0.0049	0.0067	0.1003	0.0094	0.0059	0.0021	0.0041	0.1434	0.0925	0.0045	0.0083	0.0056	0.0169	0.0057	0.0076	0.1879
2	rs80266250	68878181	1.2	0.134574322401564	1.79	0.105135818603982	0.0601710556747448	0.085590828665106	0.1235	0.0636	0.0049	0.0031	0.0067	0.0043	0.0029	0.0195	0.1571	0.0049	0.0049	0.0067	0.1002	0.0094	0.0059	0.0021	0.0042	0.1433	0.0924	0.0045	0.0084	0.0056	0.0169	0.0057	0.0076	0.1879
2	rs80018406	68879534	1.19	0.153209069243504	1.8	0.0946327581538143	0.12216738159947	0.077211288840029	0.1228	0.0626	0.005	0.0034	0.0066	0.0045	0.0032	0.0211	0.1568	0.0052	0.0048	0.0071	0.099	0.009	0.006	0.0022	0.0043	0.1423	0.0919	0.0048	0.0086	0.0058	0.0168	0.0058	0.008	0.1886
2	rs4428042	68880811	1.19	0.153209069243504	1.8	0.0946327581538143	0.162144599639679	0.0947108498544757	0.1226	0.062	0.0051	0.0036	0.0065	0.0047	0.0033	0.0219	0.1569	0.0053	0.0047	0.0071	0.0989	0.0087	0.0061	0.0023	0.0043	0.1416	0.0915	0.005	0.0086	0.0059	0.0167	0.0059	0.0081	0.1888
2	rs34234285	68882138	1.19	0.153209069243504	1.8	0.0946327581538143	0.167442195473165	0.0953477608535485	0.1225	0.0619	0.0051	0.0036	0.0065	0.0047	0.0033	0.0221	0.1569	0.0053	0.0047	0.0071	0.0989	0.0086	0.0061	0.0023	0.0043	0.1415	0.0915	0.005	0.0086	0.0059	0.0167	0.0058	0.0081	0.1888
2	rs34715748	68882661	1.19	0.153209069243504	1.8	0.0946327581538143	0.168994304330214	0.0965464935360461	0.1226	0.0619	0.0052	0.0036	0.0065	0.0047	0.0033	0.0221	0.1569	0.0053	0.0047	0.0071	0.0989	0.0086	0.0061	0.0023	0.0043	0.1415	0.0915	0.005	0.0086	0.0059	0.0167	0.0058	0.0081	0.1887
2	rs13011904	68882783	1.19	0.153209069243504	1.8	0.0946327581538143	0.166353678108706	0.0987998293315967	0.1226	0.0619	0.0052	0.0036	0.0065	0.0047	0.0034	0.0221	0.1568	0.0054	0.0047	0.0071	0.0989	0.0086	0.0061	0.0023	0.0044	0.1415	0.0915	0.005	0.0086	0.0059	0.0167	0.0059	0.0081	0.1887
2	rs6706826	68886050	1.19	0.153209069243504	1.8	0.0946327581538143	0.213735326450841	0.0904559840929823	0.1224	0.0617	0.0052	0.0037	0.0064	0.0047	0.0033	0.0225	0.1569	0.0054	0.0047	0.0071	0.0989	0.0086	0.0061	0.0024	0.0044	0.1412	0.0913	0.0051	0.0086	0.006	0.0167	0.0058	0.0082	0.1889
2	rs116086069	68894521	1.19	0.153209069243504	1.8	0.0946327581538143	0.248532865407634	0.0963863223204539	0.1224	0.0615	0.0053	0.0037	0.0065	0.0048	0.0034	0.0229	0.1568	0.0054	0.0048	0.0071	0.0993	0.0086	0.0062	0.0024	0.0045	0.1401	0.0907	0.0053	0.0089	0.0061	0.0167	0.0059	0.0082	0.189
2	rs13410673	68898972	1.19	0.153209069243504	1.81	0.0849480383532209	0.252287853481697	0.0973489153999478	0.1224	0.0615	0.0053	0.0037	0.0064	0.0048	0.0034	0.023	0.1568	0.0054	0.0048	0.0071	0.0994	0.0085	0.0062	0.0024	0.0045	0.1401	0.0907	0.0053	0.0088	0.0061	0.0166	0.0059	0.0082	0.1891
2	rs72835089	68909037	1.18	0.173671271070618	1.82	0.0760422202337298	0.207993520767264	0.0958265468292413	0.1221	0.0613	0.0053	0.0037	0.0065	0.0047	0.0038	0.0237	0.1568	0.0054	0.0048	0.0071	0.0995	0.0087	0.0061	0.0024	0.0046	0.1396	0.0897	0.0054	0.0088	0.0062	0.0165	0.0059	0.0084	0.1891
2	rs13399086	68925402	1.18	0.173671271070618	1.82	0.0760422202337298	0.223901812188074	0.0775045018373055	0.1218	0.0611	0.0054	0.0037	0.0066	0.0047	0.004	0.0241	0.1569	0.0055	0.0049	0.0072	0.0996	0.0088	0.006	0.0025	0.0047	0.1392	0.089	0.0055	0.0088	0.0063	0.0164	0.006	0.0085	0.1891
2	rs111677179	68925436	1.18	0.173671271070618	1.82	0.0760422202337298	0.228075995747366	0.0786818857989365	0.122	0.0611	0.0054	0.0037	0.0066	0.0047	0.004	0.0241	0.1568	0.0055	0.0048	0.0072	0.0996	0.0088	0.006	0.0024	0.0047	0.1392	0.089	0.0055	0.0088	0.0063	0.0164	0.006	0.0085	0.1891
2	rs79419133	68926383	1.18	0.173671271070618	1.82	0.0760422202337298	0.225608032614244	0.0781658893693271	0.122	0.0611	0.0054	0.0037	0.0066	0.0047	0.004	0.0241	0.1569	0.0055	0.0048	0.0072	0.0996	0.0088	0.006	0.0024	0.0047	0.1392	0.0889	0.0055	0.0088	0.0063	0.0164	0.006	0.0085	0.1891
2	rs11691547	68937150	1.18	0.173671271070618	1.82	0.0760422202337298	0.231530861859144	0.0800150737202863	0.122	0.0611	0.0054	0.0037	0.0066	0.0047	0.004	0.0242	0.1569	0.0054	0.0048	0.0072	0.0997	0.0088	0.006	0.0024	0.0047	0.1392	0.0889	0.0055	0.0088	0.0063	0.0164	0.006	0.0085	0.1891
2	rs12470365	68952033	1.18	0.173671271070618	1.83	0.0678757074061657	0.198904449745448	0.0824828111152438	0.1219	0.061	0.0053	0.0037	0.0066	0.0047	0.0041	0.0242	0.1571	0.0054	0.0049	0.0072	0.0999	0.0088	0.0061	0.0024	0.0046	0.1389	0.0887	0.0055	0.0088	0.0063	0.0162	0.006	0.0086	0.1892
2	rs7598868	68954782	1.18	0.173671271070618	1.83	0.0678757074061657	0.181343235242879	0.0832365891098821	0.1218	0.061	0.0052	0.0036	0.0067	0.0046	0.0044	0.0243	0.1575	0.0052	0.005	0.0072	0.1003	0.0089	0.0061	0.0024	0.0046	0.1383	0.0884	0.0057	0.0089	0.0063	0.0159	0.0061	0.0086	0.1893
2	rs13393229	68957910	1.18	0.173671271070618	1.82	0.0760422202337298	0.18090139346937	0.0728679626828336	0.1218	0.0607	0.0052	0.0037	0.0067	0.0046	0.0045	0.0244	0.1581	0.0053	0.0052	0.0072	0.1001	0.009	0.006	0.0024	0.0046	0.1377	0.0883	0.0057	0.009	0.0062	0.0157	0.0063	0.0087	0.1893
2	rs75292645	68958510	1.18	0.173671271070618	1.82	0.0760422202337298	0.135341866257216	0.0416627261370091	0.1211	0.0608	0.005	0.0038	0.0068	0.0045	0.0045	0.0249	0.1586	0.0052	0.0056	0.007	0.0994	0.009	0.0059	0.0024	0.0043	0.1387	0.0874	0.0059	0.0087	0.0061	0.0156	0.0063	0.0089	0.1898
2	rs7590468	68959471	1.18	0.173671271070618	1.82	0.0760422202337298	0.0885323760478277	0.0146964572522112	0.1204	0.0606	0.0047	0.0039	0.0068	0.0042	0.0045	0.0254	0.1591	0.0052	0.0062	0.0063	0.0984	0.0086	0.0058	0.0024	0.0039	0.1415	0.0865	0.0061	0.0083	0.0058	0.0156	0.0061	0.009	0.1911
2	rs12992698	68962432	1.18	0.173671271070618	1.82	0.0760422202337298	0.0831303508856515	0.0114984464347352	0.1201	0.0604	0.0046	0.0037	0.0068	0.0042	0.0045	0.0254	0.1596	0.0052	0.0064	0.006	0.0984	0.0085	0.0056	0.0025	0.0037	0.1418	0.0867	0.0061	0.0082	0.0055	0.0155	0.0059	0.009	0.1919
2	rs34762983	68965169	1.17	0.196050020118376	1.82	0.0760422202337298	0.0962498797434459	0.00625514496233308	0.1198	0.0603	0.0045	0.0036	0.0067	0.0042	0.0045	0.0255	0.1601	0.0052	0.0067	0.0057	0.0983	0.0084	0.0055	0.0026	0.0034	0.1421	0.0869	0.0062	0.008	0.0054	0.0154	0.0058	0.009	0.1925
2	rs76664128	68975878	1.17	0.196050020118376	1.82	0.0760422202337298	0.097436381637183	0.00371271820601335	0.1197	0.0602	0.0045	0.0036	0.0067	0.0042	0.0045	0.0255	0.1601	0.0052	0.0067	0.0057	0.0984	0.0084	0.0055	0.0026	0.0034	0.1422	0.0869	0.0062	0.008	0.0053	0.0154	0.0058	0.009	0.1926
2	rs72828881	68978247	1.17	0.196050020118376	1.83	0.0678757074061657	0.0970061677953214	0.00343435381019685	0.1197	0.0602	0.0045	0.0036	0.0067	0.0042	0.0045	0.0255	0.1601	0.0053	0.0067	0.0057	0.0984	0.0084	0.0055	0.0026	0.0034	0.1423	0.087	0.0062	0.008	0.0053	0.0154	0.0058	0.009	0.1926
2	rs11897505	68984520	1.17	0.196050020118376	1.85	0.0536022520271762	0.105678227782107	0.00425069850254031	0.1197	0.0601	0.0045	0.0036	0.0067	0.0042	0.0045	0.0255	0.16	0.0053	0.0068	0.0056	0.0984	0.0083	0.0054	0.0026	0.0034	0.1423	0.087	0.0063	0.008	0.0053	0.0154	0.0058	0.0091	0.1927
2	rs4241341	68989691	1.17	0.196050020118376	1.85	0.0536022520271762	0.107123930326613	0.00309155458713481	0.1196	0.06	0.0044	0.0036	0.0067	0.0042	0.0045	0.0255	0.16	0.0053	0.0068	0.0056	0.0984	0.0083	0.0054	0.0027	0.0034	0.1425	0.087	0.0063	0.008	0.0053	0.0154	0.0058	0.0092	0.1927
2	rs4854452	68995663	1.17	0.196050020118376	1.85	0.0536022520271762	0.115829133024715	0.00243792329716486	0.1194	0.06	0.0044	0.0036	0.0067	0.0042	0.0045	0.0255	0.16	0.0053	0.0068	0.0056	0.0983	0.0084	0.0053	0.0027	0.0034	0.1427	0.087	0.0063	0.008	0.0053	0.0154	0.0058	0.0092	0.1928
2	rs12997552	68996225	1.17	0.196050020118376	1.85	0.0536022520271762	0.103532505886234	0.00225580778728023	0.1192	0.06	0.0044	0.0035	0.0067	0.0042	0.0044	0.0255	0.1599	0.0054	0.0068	0.0055	0.0985	0.0084	0.0053	0.0027	0.0034	0.1429	0.087	0.0063	0.008	0.0052	0.0154	0.0057	0.0093	0.1929
2	rs6728582	68996749	1.17	0.196050020118376	1.85	0.0536022520271762	0.105678227782107	0.0016578226781233	0.1191	0.06	0.0044	0.0035	0.0067	0.0041	0.0044	0.0255	0.1599	0.0054	0.0068	0.0054	0.0987	0.0083	0.0053	0.0027	0.0034	0.1431	0.0871	0.0062	0.008	0.0052	0.0154	0.0057	0.0093	0.1929
2	rs62135040	69004492	1.17	0.196050020118376	1.85	0.0536022520271762	0.0631910785284134	0.00175595068060187	0.1187	0.0601	0.0042	0.0033	0.0066	0.0039	0.0039	0.0251	0.1601	0.0054	0.0067	0.0049	0.0981	0.0082	0.0049	0.0027	0.0036	0.1457	0.0871	0.0061	0.0078	0.0047	0.0154	0.0054	0.0092	0.1947
2	rs4854515	69006123	1.17	0.196050020118376	1.85	0.0536022520271762	0.0668451990292418	0.0014016628615929	0.1186	0.0601	0.0042	0.0033	0.0066	0.0039	0.0039	0.0251	0.1601	0.0054	0.0067	0.0049	0.0981	0.0082	0.0049	0.0027	0.0036	0.1458	0.0871	0.0061	0.0078	0.0047	0.0154	0.0054	0.0092	0.1947
2	rs2311410	69008205	1.17	0.196050020118376	1.85	0.0536022520271762	0.068086594856415	0.00125026383358509	0.1184	0.06	0.0042	0.0033	0.0066	0.0039	0.0037	0.0251	0.1601	0.0054	0.0067	0.0049	0.0981	0.0083	0.0049	0.0026	0.0035	0.1462	0.0872	0.0061	0.0078	0.0047	0.0154	0.0054	0.0092	0.1948
2	rs78540919	69009947	1.17	0.196050020118376	1.85	0.0536022520271762	0.0692818218229368	0.00100850233485945	0.1183	0.06	0.0042	0.0033	0.0065	0.0039	0.0037	0.0251	0.1602	0.0054	0.0066	0.0049	0.0981	0.0083	0.0049	0.0026	0.0035	0.1463	0.0872	0.0061	0.0078	0.0046	0.0154	0.0055	0.0092	0.1949
2	rs78916029	69012158	1.17	0.196050020118376	1.85	0.0536022520271762	0.0718382135107172	0.000976344366481373	0.118	0.06	0.0042	0.0033	0.0065	0.0038	0.0036	0.0251	0.1604	0.0054	0.0066	0.0048	0.0982	0.0084	0.0049	0.0026	0.0035	0.1466	0.0871	0.006	0.0078	0.0046	0.0154	0.0055	0.0092	0.1952
2	rs2292902	69014596	1.17	0.196050020118376	1.83	0.0678757074061657	0.107986398429146	0.00163644324845074	0.1165	0.0601	0.004	0.0032	0.0063	0.0038	0.0034	0.0252	0.1615	0.0055	0.0063	0.0046	0.0984	0.009	0.0048	0.0024	0.0034	0.1478	0.0866	0.0059	0.0076	0.0044	0.0153	0.0055	0.009	0.1962
2	rs80275456	69016977	1.17	0.196050020118376	1.81	0.0849480383532209	0.105013047076644	0.00145097423086392	0.1164	0.0601	0.004	0.0031	0.0063	0.0037	0.0033	0.0252	0.1616	0.0054	0.0063	0.0046	0.0984	0.009	0.0048	0.0024	0.0034	0.148	0.0866	0.0058	0.0076	0.0043	0.0153	0.0055	0.009	0.1962
2	rs4854454	69027820	1.16	0.220431575918666	1.81	0.0849480383532209	0.153949169399969	0.00859315483207594	0.1161	0.0613	0.0037	0.0029	0.0062	0.0036	0.003	0.0254	0.1635	0.0051	0.006	0.0041	0.0976	0.0088	0.0045	0.0022	0.0034	0.1502	0.088	0.0056	0.0071	0.0037	0.0148	0.0052	0.0091	0.1959
2	rs6727322	69029770	1.16	0.220431575918666	1.81	0.0849480383532209	0.189364906825695	0.0294595745279191	0.1162	0.0613	0.0037	0.0028	0.0062	0.0036	0.003	0.0254	0.1637	0.005	0.0059	0.0041	0.0975	0.0088	0.0044	0.0022	0.0035	0.1502	0.0879	0.0056	0.0071	0.0037	0.0147	0.0052	0.0091	0.1961
2	rs17035940	69030378	1.16	0.220431575918666	1.81	0.0849480383532209	0.195694876447403	0.0399914064391814	0.1162	0.0613	0.0037	0.0028	0.0062	0.0036	0.003	0.0254	0.1637	0.005	0.0059	0.0041	0.0975	0.0088	0.0044	0.0022	0.0035	0.1502	0.0879	0.0056	0.0071	0.0037	0.0147	0.0052	0.0091	0.1961
2	rs78235705	69031060	1.16	0.220431575918666	1.81	0.0849480383532209	0.193814021180484	0.0349557516974233	0.1162	0.0612	0.0037	0.0028	0.0062	0.0036	0.003	0.0254	0.1638	0.005	0.0059	0.0041	0.0975	0.0088	0.0044	0.0022	0.0034	0.1502	0.0879	0.0056	0.0071	0.0037	0.0147	0.0052	0.0091	0.1961
2	rs11126198	69031110	1.16	0.220431575918666	1.8	0.0946327581538143	0.194695581438275	0.0359487385041832	0.1162	0.0612	0.0037	0.0028	0.0062	0.0036	0.003	0.0254	0.1638	0.005	0.0059	0.0041	0.0975	0.0088	0.0044	0.0022	0.0034	0.1502	0.0879	0.0056	0.0071	0.0037	0.0147	0.0052	0.0091	0.1961
2	rs13000568	69035423	1.16	0.220431575918666	1.8	0.0946327581538143	0.135745387551594	0.0469774772647228	0.1188	0.0629	0.0034	0.0026	0.0062	0.0035	0.0028	0.0249	0.1641	0.0039	0.0056	0.0036	0.0962	0.0087	0.0041	0.0021	0.0034	0.15	0.0882	0.0053	0.0064	0.0032	0.0149	0.0047	0.0087	0.1989
2	rs11891985	69036013	1.16	0.220431575918666	1.79	0.105135818603982	0.131011576462426	0.0278026392690001	0.1189	0.0629	0.0035	0.0026	0.0062	0.0035	0.0028	0.0248	0.1639	0.0039	0.0056	0.0037	0.0963	0.0086	0.0043	0.0021	0.0034	0.1498	0.0881	0.0053	0.0064	0.0033	0.015	0.0047	0.0087	0.199
2	rs79713431	69041267	1.16	0.220431575918666	1.79	0.105135818603982	0.118642899356728	0.0177919156682351	0.1195	0.063	0.0036	0.0026	0.0062	0.0033	0.0027	0.0246	0.1642	0.0036	0.0055	0.0038	0.0958	0.0087	0.0044	0.002	0.0035	0.1497	0.0881	0.0052	0.0061	0.0033	0.0151	0.0048	0.0087	0.1992
2	rs1316845	69042093	1.16	0.220431575918666	1.79	0.105135818603982	0.127871932771823	0.0248455005506537	0.1195	0.0631	0.0036	0.0026	0.0062	0.0033	0.0027	0.0246	0.1642	0.0036	0.0055	0.0038	0.0958	0.0087	0.0044	0.002	0.0035	0.1497	0.0881	0.0052	0.0061	0.0034	0.0151	0.0048	0.0087	0.1992
2	rs72830954	69047461	1.16	0.220431575918666	1.79	0.105135818603982	0.13583861042445	0.0257386459897854	0.1196	0.063	0.0036	0.0026	0.0062	0.0031	0.0029	0.0246	0.1642	0.0037	0.0054	0.0039	0.0956	0.0088	0.0044	0.0017	0.0035	0.1499	0.0883	0.0051	0.0059	0.0033	0.0152	0.0049	0.0087	0.1991
2	rs4241344	69049939	1.16	0.220431575918666	1.79	0.105135818603982	0.141693624579444	0.0328564964502637	0.1196	0.063	0.0036	0.0026	0.0062	0.0031	0.0029	0.0246	0.1642	0.0037	0.0054	0.0039	0.0956	0.0088	0.0044	0.0017	0.0035	0.1499	0.0883	0.0051	0.0059	0.0033	0.0152	0.0049	0.0087	0.1991
2	rs10177248	69049941	1.16	0.220431575918666	1.79	0.105135818603982	0.142204201636266	0.0331093022106909	0.1196	0.063	0.0036	0.0026	0.0062	0.0031	0.0029	0.0246	0.1642	0.0037	0.0054	0.0039	0.0956	0.0088	0.0044	0.0017	0.0035	0.1499	0.0883	0.0051	0.0059	0.0033	0.0152	0.0049	0.0087	0.1991
2	rs57966372	69050788	1.16	0.220431575918666	1.8	0.0946327581538143	0.149961673147355	0.0270601819196288	0.1194	0.0629	0.0037	0.0026	0.0062	0.0031	0.0029	0.0246	0.1646	0.0037	0.0054	0.0039	0.0955	0.0088	0.0044	0.0017	0.0035	0.1504	0.0881	0.0051	0.0057	0.0032	0.0152	0.0049	0.0085	0.1993
2	rs115458822	69052293	1.16	0.220431575918666	1.8	0.0946327581538143	0.140105141082139	0.0171198840365831	0.1196	0.0629	0.0037	0.0026	0.0062	0.003	0.0027	0.0246	0.1647	0.0037	0.0053	0.0039	0.0957	0.0088	0.0044	0.0017	0.0035	0.1504	0.088	0.005	0.0054	0.0033	0.0151	0.0048	0.0085	0.1995
2	rs72830964	69059103	1.15	0.246899131395369	1.8	0.0946327581538143	0.176880141848593	0.034644820351873	0.1198	0.063	0.0037	0.0026	0.0063	0.0029	0.0025	0.0246	0.1647	0.0037	0.0053	0.0039	0.096	0.0088	0.0044	0.0016	0.0036	0.1505	0.0879	0.005	0.0051	0.0033	0.0151	0.0047	0.0084	0.1998
2	rs80171191	69059451	1.15	0.246899131395369	1.8	0.0946327581538143	0.172230845956939	0.0299895715503581	0.1198	0.063	0.0037	0.0026	0.0063	0.0029	0.0025	0.0246	0.1647	0.0037	0.0053	0.0039	0.096	0.0088	0.0044	0.0016	0.0036	0.1505	0.0879	0.005	0.0051	0.0033	0.0151	0.0046	0.0084	0.1998
2	rs10496166	69063909	1.15	0.246899131395369	1.8	0.0946327581538143	0.170839381871014	0.0300379713805366	0.1199	0.0627	0.0036	0.0026	0.0063	0.0029	0.0024	0.0246	0.1647	0.0037	0.0053	0.0039	0.0962	0.0088	0.0044	0.0016	0.0036	0.151	0.0878	0.005	0.0051	0.0034	0.0151	0.0045	0.0084	0.1996
2	rs2311422	69064431	1.15	0.246899131395369	1.81	0.0849480383532209	0.162559209707351	0.032504069343365	0.1199	0.0627	0.0036	0.0026	0.0062	0.0029	0.0024	0.0245	0.1648	0.0036	0.0053	0.0039	0.0961	0.0088	0.0044	0.0016	0.0036	0.151	0.0879	0.005	0.0051	0.0034	0.0151	0.0045	0.0084	0.1998
2	rs10182268	69065316	1.16	0.220431575918666	1.82	0.0760422202337298	0.146783680304064	0.0262362397624773	0.1199	0.0627	0.0036	0.0026	0.0062	0.0029	0.0024	0.0245	0.1649	0.0036	0.0052	0.0039	0.096	0.0087	0.0044	0.0016	0.0036	0.1509	0.088	0.005	0.0051	0.0035	0.0151	0.0044	0.0084	0.1999
2	rs13385329	69071296	1.16	0.220431575918666	1.81	0.0849480383532209	0.132874549474958	0.0032605000908621	0.1197	0.0625	0.0037	0.0027	0.0065	0.0029	0.0025	0.0247	0.1646	0.0036	0.0051	0.0041	0.0959	0.0088	0.0045	0.0016	0.0036	0.1503	0.0876	0.0051	0.005	0.0036	0.0152	0.0046	0.0086	0.1997
2	rs114469807	69071493	1.16	0.220431575918666	1.81	0.0849480383532209	0.139788729378445	0.0023329023023404	0.1196	0.0625	0.0038	0.0027	0.0065	0.0029	0.0026	0.0247	0.1645	0.0036	0.0051	0.0042	0.0959	0.0089	0.0045	0.0017	0.0037	0.1502	0.0874	0.0052	0.005	0.0037	0.0152	0.0047	0.0086	0.1997
2	rs4854526	69072557	1.16	0.220431575918666	1.83	0.0678757074061657	0.249589972803466	0.000534687371422717	0.1189	0.0626	0.0043	0.0029	0.0068	0.0029	0.0027	0.0249	0.1637	0.0037	0.0046	0.0051	0.0955	0.0091	0.0046	0.0018	0.0039	0.1491	0.0868	0.0055	0.0049	0.0041	0.015	0.0051	0.0086	0.1996
2	rs55777487	69073050	1.16	0.220431575918666	1.82	0.0760422202337298	0.287274771196386	0.00109998977212523	0.1186	0.0628	0.0045	0.003	0.0068	0.0028	0.0028	0.025	0.1634	0.0038	0.0048	0.0054	0.0953	0.0093	0.0046	0.0018	0.0039	0.1489	0.0861	0.0057	0.0048	0.0042	0.015	0.0054	0.0086	0.1991
2	rs12713668	69079067	1.16	0.220431575918666	1.82	0.0760422202337298	0.511450788306547	0.0198441420362906	0.1176	0.0633	0.0051	0.003	0.0072	0.0027	0.003	0.0253	0.1624	0.0041	0.0053	0.0063	0.0948	0.0099	0.005	0.0018	0.0039	0.1485	0.0844	0.0062	0.0048	0.0047	0.0149	0.0063	0.0088	0.1975
2	rs114835877	69084549	1.16	0.220431575918666	1.82	0.0760422202337298	0.548333706345732	0.0296036822255368	0.1179	0.0633	0.0051	0.0031	0.0072	0.0027	0.0029	0.0253	0.1624	0.004	0.0054	0.0065	0.0946	0.0101	0.0049	0.0019	0.0039	0.1479	0.0842	0.0063	0.0048	0.0048	0.015	0.0066	0.0088	0.1971
2	rs17036121	69090906	1.16	0.220431575918666	1.82	0.0760422202337298	0.5544774455719	0.0296999361896832	0.1179	0.0633	0.0051	0.0031	0.0072	0.0027	0.0029	0.0253	0.1624	0.004	0.0054	0.0065	0.0945	0.0101	0.0049	0.0019	0.0039	0.1479	0.0841	0.0063	0.0048	0.0048	0.015	0.0066	0.0088	0.197
2	rs35312633	69091224	1.16	0.220431575918666	1.82	0.0760422202337298	0.555007443028682	0.0296999361896832	0.1179	0.0633	0.0051	0.0031	0.0072	0.0027	0.0029	0.0253	0.1624	0.004	0.0054	0.0065	0.0945	0.0101	0.0049	0.0019	0.0039	0.148	0.0841	0.0063	0.0048	0.0048	0.015	0.0066	0.0088	0.197
2	rs13401986	69091772	1.16	0.220431575918666	1.75	0.156107803097264	0.555139979572334	0.0295075739799362	0.1179	0.0633	0.0051	0.0031	0.0072	0.0027	0.0029	0.0253	0.1624	0.004	0.0054	0.0065	0.0945	0.0101	0.0049	0.0019	0.0039	0.148	0.0841	0.0063	0.0048	0.0048	0.015	0.0066	0.0088	0.197
2	rs71413166	69104565	1.16	0.220431575918666	1.75	0.156107803097264	0.590373898633218	0.0473338785593356	0.1179	0.0634	0.0052	0.0032	0.0073	0.0027	0.0029	0.0251	0.1625	0.004	0.0055	0.0067	0.0946	0.0103	0.005	0.002	0.0038	0.1477	0.0836	0.0065	0.0048	0.0049	0.0151	0.0067	0.0088	0.1963
2	rs116715658	69108823	1.16	0.220431575918666	1.75	0.156107803097264	0.600989154196179	0.0530707769912157	0.1179	0.0634	0.0053	0.0032	0.0074	0.0027	0.0028	0.025	0.1625	0.004	0.0055	0.0068	0.0946	0.0103	0.005	0.0021	0.0038	0.1476	0.0835	0.0065	0.0048	0.0049	0.0151	0.0068	0.0088	0.1961
2	rs4854465	69109669	1.16	0.220431575918666	1.75	0.156107803097264	0.602434074605962	0.0534466344305698	0.1179	0.0634	0.0053	0.0032	0.0074	0.0027	0.0028	0.025	0.1625	0.004	0.0056	0.0068	0.0946	0.0103	0.005	0.0021	0.0038	0.1475	0.0835	0.0066	0.0048	0.0049	0.0152	0.0068	0.0088	0.196
2	rs2312083	69111794	1.16	0.220431575918666	1.74	0.171280181914382	0.614676195248976	0.0655878312910603	0.1179	0.0634	0.0053	0.0032	0.0074	0.0027	0.0029	0.0249	0.1621	0.0041	0.0057	0.007	0.0946	0.0104	0.005	0.0022	0.0037	0.1476	0.0834	0.0066	0.0048	0.005	0.0152	0.0068	0.0088	0.1957
2	rs116403627	69113393	1.16	0.220431575918666	1.76	0.141944438278083	0.598309982336349	0.0687685394845203	0.1178	0.0634	0.0053	0.0032	0.0074	0.0027	0.0029	0.0247	0.1621	0.0041	0.0057	0.007	0.0947	0.0104	0.005	0.0022	0.0037	0.1476	0.0834	0.0066	0.0048	0.005	0.0152	0.0068	0.0089	0.1956
2	rs76254788	69114291	1.16	0.220431575918666	1.76	0.141944438278083	0.598653156825611	0.0696086068536865	0.1178	0.0634	0.0053	0.0032	0.0074	0.0027	0.0029	0.0247	0.1621	0.0041	0.0057	0.007	0.0947	0.0104	0.005	0.0022	0.0037	0.1476	0.0834	0.0066	0.0048	0.005	0.0152	0.0068	0.0089	0.1956
2	rs10192176	69126125	1.16	0.220431575918666	1.76	0.141944438278083	0.645099590459205	0.100015331350576	0.1176	0.0635	0.0055	0.0033	0.0076	0.0028	0.003	0.0244	0.161	0.0042	0.006	0.0074	0.0946	0.0107	0.005	0.0024	0.0039	0.1474	0.0831	0.0067	0.0048	0.0053	0.0153	0.007	0.0091	0.1947
2	rs7604154	69126964	1.16	0.220431575918666	1.76	0.141944438278083	0.665560579995481	0.106511917866313	0.1175	0.0635	0.0055	0.0033	0.0076	0.0028	0.003	0.0244	0.161	0.0042	0.0061	0.0075	0.0946	0.0108	0.005	0.0024	0.0039	0.1474	0.083	0.0068	0.0048	0.0053	0.0153	0.007	0.0091	0.1945
2	rs17036209	69135190	1.16	0.220431575918666	1.77	0.128753168183355	0.617458462015517	0.141635488226856	0.118	0.0633	0.0055	0.0034	0.0076	0.003	0.0031	0.0242	0.1612	0.0043	0.0062	0.0075	0.0949	0.011	0.005	0.0025	0.0039	0.1475	0.0827	0.0069	0.0051	0.0055	0.0154	0.0072	0.009	0.1924
2	rs72836401	69136562	1.16	0.220431575918666	1.77	0.128753168183355	0.614537233403449	0.149209398880915	0.118	0.0633	0.0055	0.0034	0.0076	0.003	0.0031	0.0241	0.1612	0.0043	0.0062	0.0076	0.0949	0.011	0.005	0.0025	0.0039	0.1475	0.0826	0.007	0.0051	0.0055	0.0154	0.0072	0.009	0.1922
2	rs12473663	69139564	1.16	0.220431575918666	1.78	0.116496372702931	0.379457778687331	0.147984245880633	0.1188	0.0639	0.0054	0.0037	0.008	0.004	0.004	0.0228	0.1609	0.0049	0.0065	0.008	0.0965	0.0114	0.0051	0.0035	0.0037	0.1486	0.0814	0.0074	0.0067	0.0059	0.0161	0.0079	0.0087	0.1824
2	rs6729648	69139626	1.16	0.220431575918666	1.78	0.116496372702931	0.365937973581235	0.122682269843163	0.1191	0.0641	0.0054	0.0037	0.0082	0.0041	0.004	0.0228	0.1609	0.0049	0.0065	0.008	0.0966	0.0114	0.005	0.0036	0.0037	0.1484	0.0818	0.0075	0.0067	0.0058	0.016	0.0077	0.0085	0.1819
2	rs4419260	69139834	1.16	0.220431575918666	1.78	0.116496372702931	0.327297250049592	0.104191205313512	0.1195	0.0646	0.0053	0.0036	0.0082	0.0041	0.004	0.0227	0.1608	0.0048	0.0065	0.0079	0.0966	0.0114	0.005	0.0035	0.0037	0.1485	0.0818	0.0075	0.0068	0.0057	0.0161	0.0077	0.0086	0.1814
2	rs2312070	69142254	1.16	0.220431575918666	1.78	0.116496372702931	0.152546501859827	0.0547711565714703	0.1212	0.0673	0.0047	0.0034	0.0086	0.0041	0.004	0.0221	0.1601	0.0047	0.0062	0.0073	0.0969	0.0116	0.0048	0.0038	0.0038	0.1486	0.0819	0.0075	0.0072	0.0054	0.0163	0.0072	0.0088	0.1786
2	rs10169464	69147960	1.16	0.220431575918666	1.78	0.116496372702931	0.0769146964487136	0.0578509020105785	0.1217	0.0673	0.0045	0.0034	0.0086	0.0041	0.004	0.0221	0.1597	0.0047	0.0061	0.0068	0.0972	0.0118	0.0047	0.0039	0.0039	0.1499	0.0815	0.0073	0.0072	0.0055	0.0161	0.0068	0.0088	0.1788
2	rs115192798	69148244	1.16	0.220431575918666	1.78	0.116496372702931	0.0709448913158562	0.0486508057765096	0.1217	0.0674	0.0045	0.0034	0.0086	0.0041	0.004	0.0221	0.1596	0.0047	0.0061	0.0067	0.0972	0.0118	0.0047	0.0039	0.0039	0.1497	0.0815	0.0073	0.0072	0.0055	0.0163	0.0068	0.0088	0.1789
2	rs10197208	69152944	1.15	0.246899131395369	1.77	0.128753168183355	0.10164815055565	0.0442269304815476	0.1218	0.0693	0.0044	0.0034	0.0085	0.0042	0.0041	0.0223	0.1585	0.0046	0.0059	0.0066	0.0979	0.0119	0.0046	0.0039	0.0037	0.1486	0.0811	0.0073	0.0075	0.0053	0.0162	0.0068	0.0085	0.1796
2	rs4337503	69155326	1.15	0.246899131395369	1.77	0.128753168183355	0.159157233405652	0.0930469842341008	0.1218	0.0695	0.0044	0.0034	0.0084	0.0042	0.0042	0.022	0.158	0.0046	0.0058	0.0066	0.0981	0.0122	0.0046	0.004	0.0037	0.1484	0.081	0.0072	0.0076	0.0053	0.0162	0.0072	0.0084	0.1798
2	rs13426171	69173003	1.15	0.246899131395369	1.77	0.128753168183355	0.162835961213039	0.116850809762216	0.1226	0.0696	0.0043	0.0034	0.0084	0.0037	0.0041	0.022	0.1582	0.0046	0.0057	0.0069	0.0981	0.012	0.005	0.0039	0.0036	0.148	0.0809	0.0067	0.0078	0.0053	0.0163	0.0072	0.0083	0.18
2	rs1128272	69173570	1.15	0.246899131395369	1.77	0.128753168183355	0.144935046050859	0.111296809245489	0.1225	0.0693	0.0043	0.0034	0.0084	0.0037	0.0041	0.022	0.1579	0.0046	0.0057	0.0069	0.0981	0.012	0.005	0.0038	0.0036	0.1485	0.0811	0.0067	0.0078	0.0053	0.0163	0.0071	0.0083	0.1804
2	rs62133345	69178524	1.15	0.246899131395369	1.77	0.128753168183355	0.121701562694319	0.0671011813753681	0.1225	0.0691	0.0043	0.0034	0.0083	0.0037	0.0041	0.022	0.1581	0.0046	0.0057	0.0069	0.0979	0.012	0.0051	0.0039	0.0036	0.1485	0.0811	0.0067	0.008	0.0053	0.0163	0.007	0.0084	0.1805
2	rs11683509	69189827	1.14	0.275532638758866	1.77	0.128753168183355	0.098785309730122	0.054201789283204	0.1228	0.0692	0.0041	0.0032	0.0082	0.0037	0.0042	0.0215	0.1578	0.0044	0.0055	0.0068	0.0978	0.0119	0.005	0.0043	0.0036	0.149	0.0815	0.0064	0.008	0.0052	0.0164	0.0068	0.0085	0.1808
2	rs35827484	69197003	1.14	0.275532638758866	1.77	0.128753168183355	0.0889863565364638	0.0499835545928591	0.123	0.0692	0.0039	0.0031	0.008	0.0038	0.0042	0.0212	0.1574	0.0045	0.0055	0.0067	0.0978	0.012	0.0049	0.0046	0.0036	0.1492	0.0818	0.0062	0.008	0.0051	0.0166	0.0066	0.0088	0.1809
2	rs7608529	69198122	1.14	0.275532638758866	1.77	0.128753168183355	0.116139730114968	0.103614121799262	0.1231	0.0694	0.0038	0.003	0.0078	0.0038	0.0042	0.0213	0.1573	0.0045	0.0055	0.0066	0.0985	0.0122	0.0048	0.0046	0.0037	0.149	0.0817	0.0062	0.008	0.0051	0.0166	0.0065	0.0089	0.1807
2	rs4254535	69198388	1.14	0.275532638758866	1.77	0.128753168183355	0.116819168986863	0.0816568593424426	0.1231	0.0693	0.0038	0.003	0.0078	0.0038	0.0042	0.0213	0.1575	0.0045	0.0055	0.0066	0.0982	0.0122	0.0048	0.0046	0.0037	0.149	0.0816	0.0062	0.0083	0.0051	0.0166	0.0065	0.009	0.1805
2	rs76458031	69198657	1.14	0.275532638758866	1.77	0.128753168183355	0.114760087988848	0.0589589199772186	0.1232	0.0693	0.0038	0.0029	0.0078	0.0038	0.0042	0.0213	0.1572	0.0045	0.0055	0.0066	0.0981	0.0122	0.0049	0.0046	0.0036	0.149	0.0816	0.0062	0.0083	0.0053	0.0166	0.0065	0.009	0.1808
2	rs80248075	69200839	1.14	0.275532638758866	1.78	0.116496372702931	0.100688187857785	0.0395509206262521	0.1232	0.0693	0.0037	0.0029	0.0078	0.0039	0.0042	0.0213	0.1573	0.0044	0.0055	0.0066	0.0977	0.0122	0.0048	0.0046	0.0036	0.149	0.0817	0.0062	0.0082	0.0052	0.0166	0.0065	0.009	0.1813
2	rs4417751	69201894	1.14	0.275532638758866	1.78	0.116496372702931	0.0999397589203034	0.060009941834155	0.1233	0.0692	0.0034	0.003	0.0077	0.0039	0.0042	0.0213	0.1575	0.0043	0.0054	0.0063	0.0971	0.0121	0.0048	0.0048	0.0037	0.1491	0.0818	0.0063	0.0083	0.0051	0.0166	0.0064	0.009	0.1821
2	rs72839530	69206848	1.14	0.275532638758866	1.77	0.128753168183355	0.0749900744253839	0.130052872449655	0.123	0.0693	0.0034	0.0037	0.0077	0.0043	0.0046	0.0216	0.158	0.004	0.0054	0.0056	0.0946	0.0126	0.0044	0.0051	0.0039	0.1494	0.0816	0.0063	0.0081	0.0047	0.0174	0.0059	0.009	0.1834
2	rs61681209	69220371	1.14	0.275532638758866	1.77	0.128753168183355	0.0815586547015055	0.170481345438242	0.1229	0.0693	0.0035	0.0037	0.0077	0.0044	0.0046	0.0216	0.1579	0.004	0.0053	0.0056	0.0945	0.0126	0.0044	0.0052	0.0039	0.1497	0.0815	0.0063	0.0081	0.0046	0.0173	0.0059	0.009	0.1834
2	rs7599254	69221004	1.14	0.275532638758866	1.77	0.128753168183355	0.0857458407524547	0.191589483714304	0.1229	0.0693	0.0035	0.0037	0.0077	0.0044	0.0046	0.0216	0.158	0.004	0.0053	0.0055	0.0944	0.0126	0.0044	0.0052	0.0039	0.1496	0.0815	0.0063	0.0081	0.0046	0.0173	0.0059	0.009	0.1835
2	rs114479296	69223296	1.14	0.275532638758866	1.77	0.128753168183355	0.0807687478101865	0.216623479164879	0.1226	0.0694	0.0036	0.004	0.0075	0.0044	0.0046	0.0214	0.1581	0.0039	0.0053	0.0054	0.0936	0.0127	0.0043	0.0052	0.0039	0.1501	0.0812	0.0063	0.0081	0.0047	0.0175	0.0058	0.0089	0.1844
2	rs59921437	69226382	1.14	0.275532638758866	1.77	0.128753168183355	0.0888906592813242	0.293977715466915	0.1225	0.0695	0.0036	0.004	0.0075	0.0044	0.0047	0.0214	0.1581	0.0039	0.0052	0.0053	0.0935	0.0127	0.0043	0.0052	0.0039	0.1502	0.0811	0.0063	0.008	0.0047	0.0176	0.0058	0.0088	0.1846
2	rs7590222	69230627	1.14	0.275532638758866	1.77	0.128753168183355	0.0949477789559068	0.307542667944204	0.1224	0.0694	0.0036	0.004	0.0075	0.0044	0.0047	0.0214	0.1581	0.0039	0.0052	0.0053	0.0936	0.0127	0.0043	0.0052	0.004	0.1502	0.081	0.0063	0.008	0.0047	0.0176	0.0058	0.0088	0.1847
2	rs4267542	69231050	1.14	0.275532638758866	1.76	0.141944438278083	0.0894418105494577	0.304671654085224	0.1224	0.0695	0.0036	0.004	0.0075	0.0044	0.0047	0.0213	0.1581	0.0039	0.0052	0.0053	0.0936	0.0127	0.0043	0.0052	0.004	0.1502	0.081	0.0063	0.008	0.0047	0.0176	0.0057	0.0089	0.1848
2	rs7577398	69239595	1.14	0.275532638758866	1.76	0.141944438278083	0.110489892899921	0.31825897866741	0.1223	0.0696	0.0038	0.0041	0.0075	0.0045	0.0047	0.0213	0.1577	0.0039	0.0052	0.0054	0.0934	0.0129	0.0044	0.0052	0.0039	0.1502	0.0802	0.0062	0.008	0.0048	0.0177	0.0059	0.0089	0.1852
2	rs6729606	69245234	1.14	0.275532638758866	1.76	0.141944438278083	0.107392991221869	0.33042815514877	0.1221	0.0696	0.0039	0.0042	0.0077	0.0044	0.0047	0.0213	0.1575	0.0039	0.0053	0.0054	0.0929	0.0126	0.0046	0.0054	0.0038	0.1504	0.0799	0.0062	0.0079	0.0048	0.018	0.0059	0.009	0.1855
2	rs6724990	69247789	1.14	0.275532638758866	1.76	0.141944438278083	0.110846510709773	0.313308713535886	0.1221	0.0697	0.004	0.0043	0.0078	0.0044	0.0047	0.0214	0.1575	0.0039	0.0053	0.0054	0.093	0.0126	0.0046	0.0054	0.0038	0.1505	0.0797	0.0061	0.0079	0.0049	0.018	0.0059	0.009	0.1853
2	rs114983931	69256659	1.14	0.275532638758866	1.76	0.141944438278083	0.108636063274952	0.294687054769864	0.1219	0.0699	0.004	0.0042	0.0078	0.0044	0.0047	0.0214	0.1574	0.0039	0.0053	0.0054	0.0927	0.0127	0.0047	0.0054	0.0038	0.1506	0.0795	0.0062	0.0078	0.0049	0.0181	0.0059	0.0091	0.1852
2	rs79256004	69259558	1.14	0.275532638758866	1.76	0.141944438278083	0.104906860304309	0.323475272943134	0.1218	0.0699	0.004	0.0043	0.0078	0.0045	0.0047	0.0214	0.1573	0.0039	0.0053	0.0054	0.0926	0.0127	0.0047	0.0054	0.0039	0.1507	0.0795	0.0062	0.0078	0.0049	0.0181	0.0059	0.0091	0.1852
2	rs4608564	69266804	1.14	0.275532638758866	1.77	0.128753168183355	0.103558829466396	0.320197003853536	0.1216	0.0703	0.0039	0.0043	0.0078	0.0043	0.0047	0.0214	0.1572	0.004	0.0055	0.0056	0.092	0.0128	0.0048	0.0052	0.004	0.151	0.0788	0.0062	0.0077	0.0051	0.0184	0.0059	0.0093	0.1852
2	rs4366940	69267134	1.14	0.275532638758866	1.77	0.128753168183355	0.0940032905874752	0.281882125692061	0.1217	0.071	0.0039	0.0043	0.0078	0.0043	0.0046	0.0214	0.1569	0.004	0.0055	0.0055	0.0921	0.0128	0.0047	0.0052	0.004	0.151	0.0788	0.0062	0.0077	0.0051	0.0183	0.0059	0.0092	0.185
2	rs55817016	69269675	1.14	0.275532638758866	1.77	0.128753168183355	0.0841195340613079	0.253975961160629	0.1218	0.0709	0.0039	0.0043	0.0077	0.0043	0.0046	0.0214	0.157	0.004	0.0055	0.0055	0.092	0.0128	0.0048	0.0052	0.004	0.1509	0.0787	0.0062	0.0077	0.0051	0.0183	0.0058	0.0092	0.185
2	rs77696899	69279299	1.14	0.275532638758866	1.77	0.128753168183355	0.0844432073848052	0.229625873785198	0.1219	0.071	0.0039	0.0044	0.0077	0.0043	0.0046	0.0214	0.1571	0.004	0.0055	0.0055	0.0917	0.0128	0.0048	0.0053	0.004	0.1511	0.0786	0.0061	0.0076	0.0051	0.0183	0.0057	0.0093	0.1851
2	rs80012023	69288672	1.14	0.275532638758866	1.77	0.128753168183355	0.0881512187508171	0.257825700739154	0.122	0.071	0.0039	0.0045	0.0077	0.0043	0.0046	0.0215	0.1573	0.004	0.0055	0.0054	0.0914	0.0128	0.0048	0.0053	0.004	0.1511	0.0785	0.0061	0.0076	0.0051	0.0184	0.0057	0.0093	0.1851
2	rs11891118	69288826	1.14	0.275532638758866	1.77	0.128753168183355	0.0915949034356174	0.267184636499526	0.122	0.071	0.0039	0.0045	0.0077	0.0043	0.0046	0.0215	0.1573	0.004	0.0055	0.0054	0.0914	0.0128	0.0048	0.0053	0.004	0.1511	0.0786	0.0061	0.0076	0.0051	0.0184	0.0057	0.0093	0.1851
2	rs6723425	69296510	1.13	0.306408690300974	1.77	0.128753168183355	0.147500918694257	0.23467504402318	0.1213	0.0721	0.004	0.0047	0.0077	0.0042	0.0043	0.0216	0.1575	0.0042	0.0054	0.0051	0.0901	0.0131	0.0052	0.005	0.0038	0.1517	0.0778	0.0061	0.0073	0.0053	0.0185	0.0053	0.0095	0.1864
2	rs28657807	69297017	1.13	0.306408690300974	1.77	0.128753168183355	0.127692204718747	0.245884239650522	0.1207	0.0719	0.0041	0.0047	0.0078	0.004	0.0042	0.0215	0.1576	0.0044	0.0055	0.0051	0.0898	0.0133	0.0053	0.0049	0.0039	0.1523	0.0775	0.0061	0.0072	0.0054	0.0186	0.0053	0.0096	0.1862
2	rs11693022	69306298	1.12	0.339600448506511	1.77	0.128753168183355	0.158986536549441	0.229297815507276	0.1203	0.0719	0.0041	0.0046	0.0078	0.0039	0.0043	0.0216	0.1571	0.0045	0.0056	0.0049	0.0897	0.0134	0.0053	0.0049	0.0039	0.1526	0.0772	0.006	0.0071	0.0055	0.0186	0.0052	0.0097	0.187
2	rs75701355	69307915	1.12	0.339600448506511	1.77	0.128753168183355	0.160698351268724	0.217052884243873	0.1204	0.0719	0.0041	0.0046	0.0078	0.0039	0.0043	0.0216	0.157	0.0045	0.0056	0.0049	0.0897	0.0135	0.0053	0.0049	0.0039	0.1526	0.0773	0.006	0.0071	0.0055	0.0186	0.0052	0.0097	0.187
2	rs114969677	69308277	1.12	0.339600448506511	1.76	0.141944438278083	0.162801352189554	0.219204095277494	0.1204	0.0719	0.0041	0.0046	0.0078	0.0039	0.0043	0.0216	0.157	0.0045	0.0056	0.0049	0.0897	0.0135	0.0053	0.0049	0.0039	0.1525	0.0773	0.006	0.0071	0.0055	0.0186	0.0052	0.0097	0.187
2	rs34969990	69310306	1.12	0.339600448506511	1.76	0.141944438278083	0.200969482526601	0.232695058797546	0.1204	0.072	0.0041	0.0046	0.0078	0.0039	0.0043	0.0218	0.1569	0.0045	0.0056	0.0049	0.0896	0.0135	0.0054	0.005	0.0038	0.1525	0.0772	0.006	0.0071	0.0055	0.0185	0.0051	0.0098	0.1873
2	rs7591556	69313884	1.12	0.339600448506511	1.76	0.141944438278083	0.170803789597839	0.223093750891437	0.121	0.0719	0.0041	0.0043	0.0077	0.0038	0.0041	0.0218	0.1572	0.0046	0.0056	0.0047	0.0908	0.0138	0.0054	0.0047	0.0037	0.1515	0.0771	0.0063	0.0069	0.0054	0.0185	0.005	0.01	0.1875
2	rs67487575	69315031	1.11	0.375177619549844	1.76	0.141944438278083	0.175792501284183	0.255219469931799	0.121	0.072	0.004	0.0042	0.0076	0.0038	0.004	0.0219	0.1571	0.0046	0.0056	0.0048	0.091	0.0139	0.0053	0.0046	0.0037	0.1515	0.077	0.0063	0.0068	0.0054	0.0185	0.005	0.0101	0.1872
2	rs79901529	69318647	1.11	0.375177619549844	1.75	0.156107803097264	0.191221020942751	0.278039810743742	0.1211	0.0721	0.004	0.0042	0.0076	0.0038	0.004	0.0219	0.1569	0.0047	0.0056	0.0048	0.0911	0.014	0.0053	0.0048	0.0036	0.1512	0.077	0.0063	0.0068	0.0054	0.0185	0.005	0.0102	0.1871
2	rs78593694	69319558	1.11	0.375177619549844	1.75	0.156107803097264	0.199370943314441	0.28550624581189	0.1212	0.0721	0.004	0.0042	0.0076	0.0038	0.004	0.022	0.1569	0.0047	0.0056	0.0048	0.0911	0.014	0.0053	0.0048	0.0036	0.1511	0.077	0.0063	0.0068	0.0053	0.0185	0.005	0.0102	0.187
2	rs10048797	69320810	1.11	0.375177619549844	1.75	0.156107803097264	0.213937682216412	0.311142711991857	0.1212	0.0721	0.004	0.0042	0.0076	0.0038	0.004	0.022	0.1568	0.0047	0.0056	0.0048	0.0911	0.014	0.0053	0.0049	0.0036	0.151	0.077	0.0063	0.0068	0.0054	0.0186	0.005	0.0102	0.187
2	rs75832912	69326307	1.11	0.375177619549844	1.75	0.156107803097264	0.204780253973643	0.301808716284214	0.1213	0.0721	0.004	0.0042	0.0076	0.0038	0.0039	0.022	0.1567	0.0047	0.0056	0.0048	0.091	0.0141	0.0053	0.0048	0.0036	0.151	0.0771	0.0063	0.0068	0.0054	0.0187	0.005	0.0102	0.187
2	rs10865377	69329207	1.11	0.375177619549844	1.75	0.156107803097264	0.201830223955801	0.31487581964768	0.1216	0.072	0.004	0.0041	0.0075	0.0038	0.0038	0.0221	0.1564	0.0048	0.0057	0.0047	0.0908	0.0143	0.0053	0.0047	0.0036	0.1508	0.0772	0.0063	0.0067	0.0054	0.0189	0.0049	0.0101	0.187
2	rs10179227	69330445	1.11	0.375177619549844	1.74	0.171280181914382	0.242806196004167	0.413648584576686	0.1219	0.0721	0.004	0.0041	0.0076	0.0038	0.0037	0.0222	0.1559	0.0049	0.0057	0.0047	0.0907	0.0145	0.0054	0.0047	0.0036	0.1505	0.0773	0.0064	0.0066	0.0054	0.0192	0.0049	0.0102	0.187
2	rs62133511	69333243	1.11	0.375177619549844	1.75	0.156107803097264	0.252332213307699	0.358162325622447	0.1218	0.0719	0.004	0.0041	0.0075	0.0038	0.0037	0.0223	0.1558	0.0049	0.0057	0.0048	0.0906	0.0146	0.0056	0.0047	0.0036	0.1503	0.0776	0.0064	0.0066	0.0054	0.0192	0.0049	0.0102	0.1867
2	rs4547558	69341019	1.11	0.375177619549844	1.75	0.156107803097264	0.317735728853463	0.378739687126192	0.1218	0.0717	0.004	0.0041	0.0074	0.0038	0.0037	0.0225	0.1557	0.005	0.0057	0.005	0.0905	0.0148	0.006	0.0048	0.0036	0.1498	0.078	0.0065	0.0066	0.0054	0.0193	0.005	0.0101	0.1862
2	rs4854547	69342533	1.11	0.375177619549844	1.76	0.141944438278083	0.369348735444328	0.434119653407269	0.1218	0.0716	0.004	0.0041	0.0074	0.0038	0.0037	0.0225	0.1557	0.005	0.0057	0.005	0.0905	0.0148	0.0061	0.0048	0.0036	0.1497	0.0781	0.0065	0.0066	0.0054	0.0193	0.005	0.0101	0.1861
2	rs55746564	69342743	1.11	0.375177619549844	1.77	0.128753168183355	0.364696806900617	0.399247643829929	0.1219	0.0716	0.004	0.0042	0.0073	0.0038	0.0039	0.0225	0.1557	0.005	0.0058	0.0051	0.0902	0.0148	0.0062	0.0048	0.0036	0.1496	0.0784	0.0065	0.0067	0.0054	0.0193	0.0051	0.01	0.1857
2	rs55981803	69342875	1.11	0.375177619549844	1.77	0.128753168183355	0.342621674443599	0.414822314671154	0.1227	0.0718	0.004	0.0042	0.0073	0.0038	0.0039	0.0225	0.1561	0.005	0.0058	0.0051	0.0895	0.0148	0.0062	0.0049	0.0036	0.1494	0.0779	0.0065	0.0067	0.0054	0.0194	0.0051	0.01	0.1854
2	rs13384913	69344397	1.12	0.339600448506511	1.77	0.128753168183355	0.323434557138348	0.393192383654256	0.1216	0.0721	0.0043	0.0044	0.0075	0.0038	0.0039	0.023	0.1565	0.0053	0.0057	0.0056	0.089	0.0142	0.0066	0.0049	0.0036	0.1482	0.0788	0.0068	0.0071	0.0056	0.0195	0.0055	0.0099	0.1834
2	rs13410464	69344536	1.12	0.339600448506511	1.77	0.128753168183355	0.278216087998568	0.339148841208011	0.1216	0.0719	0.0045	0.0044	0.0075	0.0039	0.0039	0.0231	0.1563	0.0053	0.006	0.0057	0.0893	0.0141	0.0066	0.0051	0.0036	0.148	0.0788	0.0067	0.0071	0.0053	0.0194	0.0056	0.0098	0.1837
2	rs11687437	69345168	1.12	0.339600448506511	1.77	0.128753168183355	0.277608370033638	0.348431932377231	0.1211	0.0708	0.0048	0.0047	0.0074	0.0039	0.004	0.0231	0.1559	0.0052	0.0059	0.0061	0.0907	0.0137	0.0069	0.0052	0.0039	0.1463	0.0792	0.0068	0.0072	0.0054	0.0197	0.0057	0.0099	0.1834
2	rs11676352	69345243	1.12	0.339600448506511	1.78	0.116496372702931	0.206244534339492	0.336808668065401	0.1211	0.0703	0.0048	0.0045	0.0074	0.0039	0.004	0.0229	0.1555	0.0052	0.0058	0.0061	0.0911	0.0134	0.0069	0.0053	0.0039	0.1463	0.0803	0.0064	0.0072	0.0054	0.0197	0.0057	0.0099	0.1838
2	rs4477955	69347843	1.12	0.339600448506511	1.78	0.116496372702931	0.105145874457183	0.331407455090341	0.123	0.0695	0.0059	0.0045	0.0073	0.0045	0.0044	0.0224	0.1556	0.0051	0.0057	0.0067	0.0902	0.0117	0.0071	0.0051	0.0038	0.1458	0.0817	0.0065	0.0071	0.0055	0.0193	0.0059	0.0094	0.1832
2	rs76576396	69351963	1.11	0.375177619549844	1.78	0.116496372702931	0.146490863548161	0.288674221462003	0.1224	0.0695	0.0065	0.0047	0.0073	0.005	0.0046	0.0223	0.1558	0.005	0.0056	0.0069	0.0881	0.0115	0.0074	0.0051	0.0041	0.1468	0.0828	0.0064	0.007	0.0056	0.0194	0.0061	0.0091	0.1819
2	rs4358156	69354700	1.11	0.375177619549844	1.78	0.116496372702931	0.16062967189133	0.30168960325458	0.1224	0.0695	0.0065	0.0047	0.0073	0.005	0.0046	0.0223	0.1558	0.005	0.0056	0.0069	0.088	0.0115	0.0074	0.0051	0.0041	0.1468	0.0828	0.0063	0.007	0.0056	0.0194	0.0061	0.0091	0.1819
2	rs12473178	69357894	1.11	0.375177619549844	1.78	0.116496372702931	0.190462171679174	0.293505109976614	0.1224	0.0695	0.0067	0.0047	0.0073	0.005	0.0047	0.0222	0.1559	0.005	0.0056	0.0069	0.088	0.0114	0.0074	0.0051	0.004	0.1466	0.0828	0.0064	0.007	0.0057	0.0195	0.0061	0.0092	0.1817
2	rs62134406	69358771	1.11	0.375177619549844	1.79	0.105135818603982	0.186881215098318	0.261579556420856	0.1222	0.0695	0.0067	0.0047	0.0074	0.0051	0.0047	0.0223	0.1557	0.005	0.0056	0.0068	0.088	0.0115	0.0074	0.0051	0.004	0.1467	0.0827	0.0065	0.007	0.0057	0.0195	0.0061	0.0094	0.1816
2	rs7561207	69365798	1.11	0.375177619549844	1.79	0.105135818603982	0.133519574725915	0.141635488226856	0.1223	0.0695	0.0067	0.0047	0.0074	0.0051	0.0047	0.0222	0.1556	0.005	0.0056	0.0069	0.0878	0.0113	0.0074	0.0051	0.004	0.1465	0.0827	0.0065	0.007	0.0057	0.0194	0.0061	0.0094	0.1818
2	rs12105268	69384107	1.1	0.413206464175836	1.8	0.0946327581538143	1.64481015973255	0.678652021331448	0.1211	0.0714	0.0083	0.005	0.0077	0.0061	0.0047	0.0216	0.1562	0.0049	0.0051	0.0085	0.0795	0.011	0.0081	0.0048	0.0044	0.1436	0.0849	0.0068	0.0077	0.0056	0.0193	0.0066	0.0088	0.1847
2	rs59195633	69390292	1.09	0.453749840114468	1.81	0.0849480383532209	1.76217277246276	0.69418073042295	0.1209	0.0714	0.0084	0.0051	0.0078	0.0061	0.0047	0.0215	0.1561	0.0047	0.0051	0.0084	0.0794	0.011	0.0082	0.0049	0.0045	0.1433	0.085	0.0069	0.0078	0.0056	0.0194	0.0066	0.0087	0.1851
2	rs7599536	69396953	1.09	0.453749840114468	1.82	0.0760422202337298	1.75176280004687	0.774793909682599	0.1205	0.0713	0.0085	0.0051	0.0078	0.0058	0.0048	0.0214	0.156	0.0048	0.0051	0.0087	0.0792	0.011	0.0082	0.0049	0.0048	0.1434	0.085	0.0069	0.0078	0.0055	0.0191	0.0067	0.0087	0.1853
2	rs10173269	69407720	1.09	0.453749840114468	1.82	0.0760422202337298	1.65811401425936	0.737473045454618	0.1204	0.0713	0.0084	0.0051	0.0077	0.0059	0.0048	0.0213	0.1562	0.0047	0.005	0.0088	0.0791	0.0108	0.0082	0.005	0.0048	0.1432	0.0852	0.0074	0.0078	0.0055	0.019	0.0067	0.0087	0.1852
2	rs10182789	69410325	1.09	0.453749840114468	1.82	0.0760422202337298	1.53926046788211	0.775705434031466	0.1186	0.0713	0.0084	0.0051	0.0077	0.0059	0.0056	0.0213	0.1563	0.0048	0.005	0.0088	0.0791	0.0107	0.0084	0.0057	0.0049	0.1428	0.0857	0.0074	0.0079	0.0054	0.0188	0.0069	0.0086	0.1851
2	rs7599070	69426595	1.1	0.413206464175836	1.82	0.0760422202337298	1.11917300103695	0.790321007977761	0.1195	0.0704	0.0079	0.0049	0.0079	0.0058	0.0054	0.0205	0.1572	0.0048	0.005	0.0085	0.0789	0.0101	0.0088	0.0053	0.0049	0.1422	0.087	0.0078	0.0077	0.0052	0.0183	0.0074	0.0083	0.1867
2	rs11680427	69444581	1.1	0.413206464175836	1.82	0.0760422202337298	0.996811819145271	0.690920528485605	0.1196	0.0704	0.0077	0.0048	0.0079	0.0057	0.0052	0.0203	0.1576	0.0047	0.005	0.0083	0.0789	0.01	0.0087	0.0053	0.0048	0.1426	0.0873	0.0081	0.0078	0.0051	0.0186	0.0073	0.008	0.1868
