## Supplementary Tab. 4 for "Sparse haplotype-based fine-scale local ancestry inference at scale reveals recent selection on immune responses": 304206_file05 (part 18 of 161)

Chromosome	rs_number	hg19_GRCh37_Position	LDAS_26pop	-log10(p_LDAS_26pop)	LDAS_5continent	-log10(p_LDAS_5continent)	-log10(p_AAS_26pop)	-log10(p_AAS_5continent)	prob_ACB	prob_ASW	prob_BEB	prob_CDX	prob_CEU	prob_CHB	prob_CHS	prob_CLM	prob_ESN	prob_FIN	prob_GBR	prob_GIH	prob_GWD	prob_IBS	prob_ITU	prob_JPT	prob_KHV	prob_LWK	prob_MSL	prob_MXL	prob_PEL	prob_PJL	prob_PUR	prob_STU	prob_TSI	prob_YRI
2	rs4241350	69445443	1.1	0.413206464175836	1.83	0.0678757074061657	0.962092510482816	0.664671409777477	0.1196	0.0704	0.0077	0.0048	0.0079	0.0057	0.0052	0.0202	0.1576	0.0047	0.005	0.0083	0.0789	0.0101	0.0087	0.0053	0.0048	0.1427	0.0871	0.0081	0.0078	0.005	0.0186	0.0073	0.008	0.1868
2	rs78444152	69448077	1.1	0.413206464175836	1.87	0.04181310425502	0.946349224988036	0.660710152618529	0.1197	0.0703	0.0076	0.0047	0.0079	0.0056	0.0052	0.0202	0.1579	0.0047	0.0049	0.0082	0.079	0.01	0.0088	0.0053	0.0047	0.1429	0.0871	0.0081	0.0077	0.005	0.0187	0.0072	0.008	0.1868
2	rs79587580	69453881	1.1	0.413206464175836	1.87	0.04181310425502	0.838329061554274	0.639094165100615	0.1197	0.0703	0.0075	0.0047	0.0078	0.0056	0.005	0.0202	0.1583	0.0046	0.0049	0.0081	0.079	0.0099	0.0087	0.0052	0.0046	0.1431	0.0872	0.0081	0.0077	0.0051	0.0187	0.0072	0.0081	0.1869
2	rs115162016	69467250	1.1	0.413206464175836	1.87	0.04181310425502	0.801137004119292	0.620101755297761	0.1197	0.0703	0.0074	0.0046	0.0078	0.0055	0.0049	0.0201	0.1585	0.0046	0.0048	0.0081	0.0791	0.0099	0.0087	0.0052	0.0045	0.1433	0.0873	0.0081	0.0077	0.0051	0.0187	0.0072	0.0081	0.187
2	rs77337385	69480250	1.1	0.413206464175836	1.87	0.04181310425502	0.752230493382587	0.589227469729011	0.1198	0.0703	0.0072	0.0046	0.0077	0.0055	0.0048	0.0201	0.1589	0.0046	0.0048	0.008	0.0791	0.0098	0.0086	0.0052	0.0044	0.1436	0.0874	0.0081	0.0076	0.0051	0.0188	0.0072	0.0081	0.1871
2	rs115671640	69489703	1.1	0.413206464175836	1.87	0.04181310425502	0.756953840218523	0.594656921443003	0.1198	0.0703	0.0072	0.0046	0.0077	0.0055	0.0048	0.0201	0.159	0.0046	0.0048	0.008	0.079	0.0097	0.0086	0.0052	0.0044	0.1436	0.0875	0.0081	0.0076	0.0051	0.0188	0.0072	0.0081	0.1871
2	rs114871213	69489897	1.1	0.413206464175836	1.87	0.04181310425502	0.756801272094051	0.594513888478932	0.1198	0.0703	0.0072	0.0046	0.0077	0.0055	0.0048	0.0201	0.159	0.0046	0.0048	0.008	0.079	0.0097	0.0086	0.0052	0.0044	0.1436	0.0875	0.0081	0.0076	0.0051	0.0188	0.0072	0.0081	0.1871
2	rs72827701	69502855	1.1	0.413206464175836	1.87	0.04181310425502	0.734897209667877	0.583525201975591	0.1198	0.0703	0.0071	0.0046	0.0077	0.0055	0.0047	0.02	0.1592	0.0046	0.0047	0.0079	0.079	0.0096	0.0086	0.0051	0.0044	0.1437	0.0876	0.0081	0.0076	0.0051	0.0189	0.0072	0.0081	0.1872
2	rs72829603	69503629	1.1	0.413206464175836	1.87	0.04181310425502	0.726559584105274	0.577268178193843	0.1198	0.0703	0.0071	0.0046	0.0077	0.0054	0.0047	0.02	0.1593	0.0046	0.0047	0.0079	0.079	0.0096	0.0086	0.0051	0.0043	0.1438	0.0876	0.0081	0.0076	0.0051	0.0189	0.0072	0.0081	0.1872
2	rs114664486	69506559	1.1	0.413206464175836	1.87	0.04181310425502	0.655222384401461	0.52448296337943	0.12	0.0703	0.007	0.0045	0.0077	0.0054	0.0046	0.0199	0.1598	0.0045	0.0047	0.0079	0.079	0.0095	0.0086	0.0051	0.0043	0.1441	0.0877	0.0081	0.0076	0.005	0.0189	0.0072	0.0081	0.1872
2	rs35070829	69517156	1.1	0.413206464175836	1.87	0.04181310425502	0.576941472728608	0.428450429452184	0.1203	0.0703	0.0067	0.0044	0.0077	0.0053	0.0043	0.0198	0.1607	0.0044	0.0047	0.0077	0.0791	0.0093	0.0085	0.005	0.0041	0.1447	0.088	0.0081	0.0075	0.005	0.0188	0.0071	0.008	0.1873
2	rs67027030	69519638	1.1	0.413206464175836	1.87	0.04181310425502	0.644602430224959	0.457127239519152	0.1203	0.0704	0.0066	0.0044	0.0077	0.0053	0.0042	0.0198	0.1608	0.0044	0.0047	0.0077	0.0792	0.0092	0.0085	0.005	0.0041	0.1447	0.0881	0.0081	0.0074	0.0049	0.0189	0.0071	0.008	0.1874
2	rs34570046	69520258	1.1	0.413206464175836	1.87	0.04181310425502	0.633075048610521	0.451646180523483	0.1203	0.0703	0.0065	0.0044	0.0077	0.0053	0.0042	0.0198	0.1608	0.0044	0.0047	0.0077	0.0794	0.0092	0.0085	0.0049	0.004	0.1446	0.0881	0.0081	0.0073	0.0049	0.0189	0.0072	0.008	0.1874
2	rs62134959	69527410	1.1	0.413206464175836	1.87	0.04181310425502	0.417455710956268	0.190354815795888	0.1201	0.0709	0.0062	0.0039	0.0073	0.0049	0.0035	0.0199	0.1625	0.0045	0.0044	0.0068	0.0795	0.0082	0.0078	0.0045	0.0037	0.1471	0.089	0.0081	0.0071	0.0045	0.0188	0.0066	0.0084	0.1881
2	rs12620315	69529531	1.1	0.413206464175836	1.87	0.04181310425502	0.437607426709616	0.234344671015195	0.1201	0.071	0.0061	0.0039	0.0073	0.0049	0.0035	0.0199	0.1626	0.0045	0.0044	0.0068	0.0795	0.0082	0.0078	0.0045	0.0037	0.1472	0.0891	0.0081	0.0071	0.0045	0.0188	0.0066	0.0084	0.1882
2	rs77447804	69554370	1.1	0.413206464175836	1.87	0.04181310425502	0.426626089476844	0.170283492808381	0.1198	0.071	0.006	0.0038	0.0074	0.0048	0.0034	0.0199	0.163	0.0045	0.0044	0.0066	0.0794	0.008	0.0078	0.0044	0.0036	0.1476	0.0891	0.0081	0.0071	0.0044	0.0188	0.0065	0.0084	0.1888
2	rs79637823	69566297	1.1	0.413206464175836	1.86	0.047416592333268	0.423073879303462	0.153192312773766	0.1197	0.071	0.006	0.0038	0.0073	0.0047	0.0034	0.0199	0.1631	0.0045	0.0044	0.0065	0.0794	0.008	0.0078	0.0044	0.0036	0.1478	0.0891	0.0081	0.0071	0.0044	0.0188	0.0065	0.0084	0.189
2	rs62135760	69568774	1.1	0.413206464175836	1.86	0.047416592333268	0.433068965342361	0.147890154095013	0.1197	0.071	0.006	0.0038	0.0073	0.0047	0.0034	0.0199	0.1631	0.0045	0.0044	0.0065	0.0792	0.0079	0.0077	0.0044	0.0036	0.148	0.089	0.0081	0.0071	0.0044	0.0188	0.0065	0.0084	0.1891
2	rs2230300	69597209	1.1	0.413206464175836	1.86	0.047416592333268	0.44353640620872	0.148549249188577	0.1197	0.071	0.006	0.0038	0.0073	0.0047	0.0034	0.0199	0.1632	0.0045	0.0044	0.0065	0.0792	0.0079	0.0077	0.0044	0.0036	0.148	0.089	0.0081	0.0071	0.0044	0.0188	0.0065	0.0084	0.1891
2	rs6546509	69602633	1.1	0.413206464175836	1.86	0.047416592333268	0.444071943725991	0.148832041487617	0.1197	0.071	0.006	0.0038	0.0073	0.0047	0.0034	0.0199	0.1632	0.0045	0.0044	0.0065	0.0792	0.0079	0.0077	0.0044	0.0036	0.148	0.089	0.0081	0.0071	0.0044	0.0188	0.0065	0.0084	0.1891
2	rs4447647	69609963	1.1	0.413206464175836	1.86	0.047416592333268	0.4331277564044	0.135297539177865	0.1196	0.0711	0.0059	0.0038	0.0074	0.0046	0.0033	0.0199	0.1633	0.0046	0.0044	0.0064	0.0792	0.0079	0.0077	0.0044	0.0036	0.1482	0.0889	0.0081	0.0068	0.0044	0.0189	0.0065	0.0085	0.1893
2	rs6546511	69615295	1.1	0.413206464175836	1.86	0.047416592333268	0.447052945040749	0.144144243876667	0.1195	0.0711	0.0059	0.0038	0.0074	0.0045	0.0032	0.0199	0.1634	0.0046	0.0044	0.0064	0.0792	0.0079	0.0077	0.0044	0.0036	0.1484	0.0888	0.0082	0.0067	0.0044	0.019	0.0065	0.0085	0.1894
2	rs35380455	69617677	1.1	0.413206464175836	1.86	0.047416592333268	0.421216329715949	0.142841410809335	0.1195	0.071	0.0059	0.0038	0.0074	0.0045	0.0032	0.0199	0.1634	0.0046	0.0044	0.0064	0.0791	0.0079	0.0077	0.0044	0.0038	0.1484	0.0888	0.0082	0.0067	0.0044	0.019	0.0065	0.0085	0.1895
2	rs76225036	69618001	1.1	0.413206464175836	1.86	0.047416592333268	0.413080008236215	0.143027266924976	0.1195	0.071	0.0059	0.0038	0.0074	0.0045	0.0032	0.0199	0.1634	0.0046	0.0044	0.0064	0.0791	0.0079	0.0077	0.0044	0.0038	0.1484	0.0888	0.0082	0.0067	0.0044	0.019	0.0065	0.0085	0.1896
2	rs7559850	69648520	1.1	0.413206464175836	1.87	0.04181310425502	0.265285134094937	0.110704851781014	0.1196	0.071	0.0059	0.0038	0.0074	0.0042	0.0032	0.0199	0.1636	0.0045	0.0044	0.0063	0.079	0.0079	0.0071	0.0044	0.0037	0.1492	0.0888	0.0082	0.0067	0.0044	0.0191	0.0065	0.0085	0.1898
2	rs4453725	69659126	1.1	0.413206464175836	1.9	0.0281172319502089	0.273791556484616	0.121980365065198	0.1196	0.0709	0.0059	0.0038	0.0074	0.0042	0.0032	0.0199	0.1636	0.0045	0.0044	0.0063	0.079	0.0079	0.0071	0.0044	0.0037	0.1492	0.0888	0.0082	0.0067	0.0044	0.0191	0.0065	0.0085	0.1899
2	rs116780968	69666686	1.1	0.413206464175836	1.91	0.0244682236684294	0.289372626546427	0.127459408191654	0.1194	0.0708	0.0058	0.0037	0.0073	0.0041	0.0031	0.0199	0.1641	0.0046	0.0044	0.0062	0.0794	0.0079	0.007	0.0043	0.0036	0.1498	0.0882	0.0084	0.0066	0.0043	0.019	0.0063	0.0083	0.1907
2	rs6758228	69667987	1.1	0.413206464175836	1.91	0.0244682236684294	0.297845536385653	0.142191606047138	0.1194	0.0709	0.0058	0.0037	0.0073	0.0041	0.003	0.0199	0.164	0.0046	0.0044	0.0062	0.0794	0.0079	0.007	0.0043	0.0036	0.1499	0.0882	0.0084	0.0066	0.0043	0.0189	0.0063	0.0083	0.1907
2	rs35681682	69678079	1.1	0.413206464175836	1.92	0.0212190116555535	0.295956784334093	0.152430765349601	0.1194	0.0707	0.0058	0.0036	0.0073	0.0041	0.003	0.0199	0.1642	0.0045	0.0044	0.0061	0.0795	0.0079	0.007	0.0043	0.0036	0.1498	0.0879	0.0084	0.0066	0.0043	0.0189	0.0063	0.0083	0.1911
2	rs115779380	69678080	1.1	0.413206464175836	1.92	0.0212190116555535	0.295908438813292	0.152335667449292	0.1194	0.0707	0.0058	0.0036	0.0073	0.0041	0.003	0.0199	0.1642	0.0045	0.0044	0.0061	0.0795	0.0079	0.007	0.0043	0.0036	0.1498	0.0879	0.0084	0.0066	0.0043	0.0189	0.0063	0.0083	0.1911
2	rs10221903	69679500	1.1	0.413206464175836	1.93	0.0183364304120797	0.290951370359986	0.145825604307514	0.1194	0.0707	0.0058	0.0036	0.0073	0.0041	0.003	0.0199	0.1642	0.0045	0.0044	0.0061	0.0795	0.0079	0.007	0.0043	0.0036	0.1498	0.0879	0.0085	0.0066	0.0043	0.019	0.0063	0.0082	0.1911
2	rs55902961	69691602	1.1	0.413206464175836	1.93	0.0183364304120797	0.266929056394029	0.121805125156117	0.1193	0.0701	0.0058	0.0036	0.0073	0.0042	0.0031	0.0198	0.1639	0.0045	0.0045	0.0057	0.0797	0.0078	0.0071	0.0043	0.0037	0.1501	0.0878	0.0085	0.0068	0.0043	0.0191	0.0063	0.0083	0.1915
2	rs9309428	69693006	1.1	0.413206464175836	1.93	0.0183364304120797	0.280701103459731	0.122770114142008	0.1193	0.07	0.0058	0.0036	0.0073	0.0042	0.0031	0.0198	0.164	0.0045	0.0045	0.0057	0.0793	0.0078	0.0071	0.0043	0.0037	0.1504	0.0878	0.0085	0.0068	0.0043	0.0191	0.0063	0.0083	0.1916
2	rs116332535	69695184	1.1	0.413206464175836	1.94	0.0157887033265428	0.261561203049129	0.112484340870142	0.1193	0.07	0.0058	0.0036	0.0073	0.0042	0.0031	0.0198	0.164	0.0045	0.0045	0.0057	0.0793	0.0078	0.0071	0.0043	0.0037	0.1504	0.0878	0.0086	0.0068	0.0043	0.0191	0.0063	0.0083	0.1917
2	rs55896260	69707382	1.1	0.413206464175836	1.94	0.0157887033265428	0.217475897354202	0.125327822775467	0.1194	0.07	0.0057	0.0036	0.0073	0.0042	0.0032	0.0195	0.1641	0.0043	0.0045	0.0056	0.0795	0.0077	0.007	0.0043	0.0036	0.1503	0.0877	0.0086	0.0068	0.0043	0.0192	0.0062	0.0084	0.192
2	rs2312208	69720022	1.1	0.413206464175836	1.94	0.0157887033265428	0.173233893235638	0.0935211853224141	0.1195	0.0699	0.0056	0.0036	0.0073	0.0042	0.0033	0.0193	0.1642	0.0042	0.0045	0.0055	0.0797	0.0077	0.0069	0.0043	0.0035	0.1502	0.0877	0.0087	0.0068	0.0042	0.0193	0.0062	0.0084	0.1923
2	rs7577851	69723710	1.09	0.453749840114468	1.94	0.0157887033265428	0.180129666117796	0.123033788456447	0.1196	0.0699	0.0056	0.0036	0.0073	0.0043	0.0034	0.0192	0.1643	0.0041	0.0045	0.0054	0.0798	0.0076	0.0069	0.0043	0.0035	0.1501	0.0877	0.0088	0.0068	0.0042	0.0193	0.0062	0.0085	0.1925
2	rs56038532	69736561	1.09	0.453749840114468	1.94	0.0157887033265428	0.166844753391662	0.12656961955527	0.1197	0.0699	0.0056	0.0036	0.0073	0.0043	0.0034	0.019	0.1641	0.0041	0.0046	0.0053	0.0798	0.0076	0.0069	0.0043	0.0035	0.1501	0.0876	0.0088	0.0068	0.0042	0.0193	0.0062	0.0085	0.1926
2	rs116352415	69739937	1.09	0.453749840114468	1.94	0.0157887033265428	0.169348220989852	0.133661706529128	0.1197	0.0699	0.0056	0.0036	0.0073	0.0043	0.0034	0.019	0.1641	0.0041	0.0046	0.0053	0.0799	0.0076	0.0069	0.0043	0.0035	0.1501	0.0876	0.0089	0.0068	0.0042	0.0193	0.0062	0.0085	0.1925
2	rs11126234	69740279	1.09	0.453749840114468	1.94	0.0157887033265428	0.170412559344821	0.134569598715413	0.1197	0.0699	0.0056	0.0036	0.0073	0.0043	0.0034	0.019	0.1641	0.0041	0.0046	0.0053	0.0799	0.0076	0.0069	0.0043	0.0035	0.1501	0.0876	0.0089	0.0068	0.0042	0.0193	0.0062	0.0085	0.1925
2	rs115736862	69748975	1.1	0.413206464175836	1.94	0.0157887033265428	0.189402683117941	0.177657036884668	0.1198	0.0698	0.0055	0.0035	0.0073	0.0043	0.0033	0.0189	0.1643	0.0039	0.0046	0.0054	0.0798	0.0075	0.007	0.0043	0.0035	0.1498	0.0872	0.0091	0.0069	0.0043	0.0193	0.0063	0.0087	0.1929
2	rs76866838	69761720	1.1	0.413206464175836	1.94	0.0157887033265428	0.202418289748343	0.185443398408642	0.1199	0.0698	0.0055	0.0035	0.0073	0.0043	0.0033	0.0189	0.1643	0.0039	0.0046	0.0055	0.0797	0.0075	0.007	0.0042	0.0035	0.1497	0.0869	0.0092	0.0069	0.0044	0.0193	0.0063	0.0088	0.193
2	rs78891445	69762558	1.1	0.413206464175836	1.94	0.0157887033265428	0.21163720718523	0.198428254519909	0.1199	0.0698	0.0055	0.0035	0.0073	0.0043	0.0033	0.0189	0.1643	0.0038	0.0046	0.0055	0.0797	0.0074	0.007	0.0042	0.0035	0.1496	0.0869	0.0093	0.0069	0.0044	0.0193	0.0063	0.0088	0.1932
2	rs6546528	69767803	1.1	0.413206464175836	1.93	0.0183364304120797	0.283812244978654	0.259643628469326	0.12	0.0697	0.0054	0.0035	0.0072	0.0044	0.0032	0.0188	0.1644	0.0037	0.0046	0.0056	0.0797	0.0074	0.0071	0.0042	0.0035	0.1494	0.0865	0.0095	0.007	0.0045	0.0192	0.0064	0.009	0.1935
2	rs6707610	69773085	1.1	0.413206464175836	1.94	0.0157887033265428	0.283103552017955	0.294095902778297	0.1201	0.0696	0.0054	0.0034	0.0073	0.0044	0.0032	0.0188	0.1641	0.0037	0.0046	0.0055	0.0797	0.0073	0.0071	0.0044	0.0035	0.1494	0.0864	0.0096	0.0071	0.0047	0.0194	0.0064	0.0089	0.1933
2	rs6709892	69775473	1.1	0.413206464175836	1.94	0.0157887033265428	0.310203527067266	0.350172753147174	0.1201	0.0695	0.0054	0.0034	0.0075	0.0044	0.0032	0.0188	0.164	0.0037	0.0046	0.0055	0.0797	0.0073	0.0072	0.0044	0.0035	0.1493	0.0864	0.0096	0.0071	0.0048	0.0194	0.0065	0.0089	0.1932
2	rs13011186	69778558	1.1	0.413206464175836	1.94	0.0157887033265428	0.292774996865274	0.277459056015846	0.1201	0.0695	0.0053	0.0034	0.0075	0.0044	0.0032	0.0188	0.164	0.0036	0.0046	0.0055	0.0797	0.0073	0.0072	0.0044	0.0035	0.1493	0.0863	0.0096	0.0071	0.0048	0.0194	0.0065	0.0089	0.1933
2	rs75466549	69787268	1.1	0.413206464175836	1.93	0.0183364304120797	0.263237974348919	0.256011788873321	0.1203	0.0694	0.0053	0.0034	0.0075	0.0044	0.0032	0.0188	0.1641	0.0036	0.0047	0.0054	0.0797	0.0074	0.0072	0.0044	0.0035	0.1492	0.0861	0.0097	0.0071	0.0048	0.0193	0.0064	0.0091	0.1932
2	rs76101123	69812148	1.1	0.413206464175836	1.93	0.0183364304120797	0.319092564456355	0.270634511739007	0.1213	0.0688	0.0054	0.0034	0.0078	0.0043	0.0033	0.0188	0.1645	0.0035	0.005	0.0053	0.0798	0.0076	0.0072	0.0045	0.0033	0.1486	0.0848	0.0102	0.0074	0.0049	0.0187	0.0064	0.0098	0.1929
2	rs79221569	69812179	1.1	0.413206464175836	1.94	0.0157887033265428	0.320452434942407	0.267643825487871	0.1213	0.0688	0.0054	0.0034	0.0078	0.0043	0.0033	0.0188	0.1645	0.0035	0.005	0.0053	0.0798	0.0076	0.0072	0.0045	0.0033	0.1486	0.0848	0.0102	0.0074	0.0049	0.0187	0.0064	0.0098	0.1929
2	rs12987661	69813458	1.1	0.413206464175836	1.94	0.0157887033265428	0.355696440626211	0.287617046972119	0.1214	0.0688	0.0054	0.0034	0.0078	0.0043	0.0033	0.0188	0.1645	0.0035	0.005	0.0053	0.0798	0.0077	0.0072	0.0045	0.0033	0.1486	0.0848	0.0102	0.0074	0.0049	0.0186	0.0064	0.0098	0.1929
2	rs10865378	69813713	1.1	0.413206464175836	1.94	0.0157887033265428	0.371903799342641	0.272942033827766	0.1214	0.0688	0.0053	0.0034	0.0077	0.0043	0.0033	0.0187	0.1645	0.0035	0.005	0.0053	0.0798	0.0077	0.0072	0.0045	0.0033	0.1486	0.0848	0.0102	0.0074	0.0049	0.0185	0.0064	0.0102	0.1929
2	rs35999427	69819772	1.1	0.413206464175836	1.94	0.0157887033265428	0.353305245210214	0.245996054576213	0.1211	0.0691	0.0053	0.0034	0.0077	0.0043	0.0033	0.0186	0.1648	0.0035	0.0049	0.0053	0.08	0.0077	0.0072	0.0045	0.0033	0.1481	0.0848	0.0102	0.0074	0.0048	0.0185	0.0064	0.0102	0.1931
2	rs6546535	69833382	1.1	0.413206464175836	1.94	0.0157887033265428	0.34450393215242	0.221902871744182	0.1213	0.0691	0.0052	0.0033	0.0077	0.0043	0.0032	0.0185	0.1649	0.0034	0.0049	0.0052	0.0801	0.0077	0.0072	0.0044	0.0033	0.148	0.0847	0.0102	0.0074	0.0048	0.0185	0.0063	0.0102	0.1932
2	rs12713679	69863423	1.1	0.413206464175836	1.95	0.0135455391204581	0.299838033579407	0.192207832856813	0.1216	0.0691	0.0051	0.0031	0.0076	0.0042	0.0032	0.0183	0.1654	0.0033	0.0049	0.0052	0.0805	0.0076	0.007	0.0044	0.0032	0.1482	0.0848	0.0101	0.0074	0.0048	0.0185	0.0062	0.0101	0.1935
2	rs78297408	69874221	1.1	0.413206464175836	1.95	0.0135455391204581	0.29191041625395	0.18330847945307	0.1218	0.069	0.0051	0.0031	0.0076	0.0042	0.0032	0.0184	0.1659	0.0033	0.0049	0.0051	0.0801	0.0077	0.007	0.0044	0.0032	0.1482	0.0846	0.0102	0.0073	0.0048	0.0185	0.0061	0.0101	0.1937
2	rs7567691	69877490	1.1	0.413206464175836	1.94	0.0157887033265428	0.330773656987013	0.276994721239322	0.1221	0.069	0.0051	0.0031	0.0077	0.0042	0.0032	0.0184	0.1663	0.0032	0.0049	0.0051	0.0799	0.0077	0.007	0.0044	0.0033	0.1482	0.0843	0.0102	0.0072	0.0048	0.0185	0.0061	0.01	0.1939
2	rs55719575	69880229	1.1	0.413206464175836	1.94	0.0157887033265428	0.255671353587435	0.25307279466191	0.1223	0.0691	0.0051	0.0029	0.0077	0.0041	0.0032	0.0184	0.1666	0.0033	0.0049	0.0049	0.0801	0.0077	0.007	0.0044	0.0033	0.1482	0.0846	0.0091	0.0072	0.0048	0.0185	0.0061	0.0101	0.1939
2	rs10519183	69880314	1.1	0.413206464175836	1.94	0.0157887033265428	0.256028943774037	0.252396086480084	0.1223	0.0691	0.0051	0.0029	0.0077	0.0041	0.0032	0.0184	0.1667	0.0033	0.0049	0.0049	0.08	0.0077	0.007	0.0044	0.0033	0.1482	0.0846	0.0091	0.0072	0.0048	0.0185	0.0061	0.0101	0.1939
2	rs12478160	69884081	1.1	0.413206464175836	1.94	0.0157887033265428	0.208911083744885	0.243428411070079	0.1225	0.0691	0.0051	0.0029	0.0078	0.0041	0.0032	0.0184	0.1669	0.0033	0.0049	0.0049	0.0801	0.0077	0.007	0.0043	0.0033	0.1483	0.0847	0.0082	0.0072	0.0048	0.0185	0.0061	0.0101	0.194
2	rs116463148	69886343	1.1	0.413206464175836	1.94	0.0157887033265428	0.183079767426147	0.198428254519909	0.1225	0.069	0.0051	0.0029	0.0078	0.0041	0.0032	0.0184	0.1669	0.0033	0.0049	0.0049	0.0801	0.0077	0.007	0.0043	0.0033	0.1483	0.0847	0.0082	0.0072	0.0048	0.0185	0.0061	0.0101	0.1939
2	rs76371146	69887601	1.1	0.413206464175836	1.94	0.0157887033265428	0.17706179294177	0.172961250104907	0.1226	0.069	0.0051	0.0029	0.0078	0.0041	0.0032	0.0184	0.167	0.0033	0.0049	0.0049	0.0801	0.0077	0.007	0.0043	0.0033	0.1483	0.0847	0.0082	0.0072	0.0047	0.0185	0.0061	0.0101	0.1939
2	rs75566632	69901177	1.1	0.413206464175836	1.94	0.0157887033265428	0.151383407617269	0.200935053612401	0.1229	0.0685	0.0051	0.0029	0.0079	0.0041	0.0033	0.0184	0.1676	0.0033	0.005	0.005	0.0799	0.0078	0.0069	0.0044	0.0036	0.1479	0.0846	0.0081	0.0072	0.0048	0.0186	0.006	0.0101	0.1936
2	rs116658302	69902350	1.1	0.413206464175836	1.94	0.0157887033265428	0.141406907101811	0.21223826975051	0.1229	0.0683	0.0051	0.0029	0.0079	0.0041	0.0033	0.0183	0.1679	0.0034	0.005	0.005	0.0799	0.0078	0.0069	0.0044	0.0037	0.1478	0.0846	0.0081	0.0072	0.0048	0.0186	0.006	0.0101	0.1934
2	rs6718872	69909977	1.1	0.413206464175836	1.94	0.0157887033265428	0.155966145869961	0.243651343463294	0.1231	0.0678	0.0051	0.0028	0.0079	0.0042	0.0033	0.0182	0.1685	0.0034	0.005	0.0051	0.0798	0.0078	0.007	0.0045	0.0039	0.1475	0.0846	0.0081	0.007	0.0049	0.0186	0.0059	0.0101	0.1932
2	rs116262835	69918574	1.1	0.413206464175836	1.94	0.0157887033265428	0.128953519053315	0.197907337250839	0.1232	0.0678	0.005	0.0028	0.0079	0.0042	0.0033	0.0182	0.1687	0.0034	0.005	0.0051	0.0799	0.0078	0.0069	0.0045	0.0039	0.1473	0.0845	0.008	0.007	0.0049	0.0186	0.0059	0.0101	0.1932
2	rs115261738	69924117	1.11	0.375177619549844	1.94	0.0157887033265428	0.126468162135459	0.195102369144182	0.1233	0.0678	0.005	0.0028	0.0079	0.0042	0.0033	0.0182	0.1688	0.0034	0.005	0.0051	0.08	0.0078	0.0069	0.0045	0.0039	0.1471	0.0844	0.008	0.007	0.0049	0.0186	0.0059	0.0101	0.1933
2	rs56718363	69927753	1.11	0.375177619549844	1.92	0.0212190116555535	0.127303319446402	0.252396086480084	0.1234	0.0679	0.005	0.0028	0.0079	0.0042	0.0033	0.0182	0.1691	0.0034	0.005	0.0052	0.0801	0.0078	0.0069	0.0045	0.0039	0.1469	0.0843	0.008	0.0069	0.0049	0.0186	0.0059	0.01	0.1933
2	rs114559325	69931182	1.11	0.375177619549844	1.91	0.0244682236684294	0.104853791959419	0.185952958339467	0.1235	0.068	0.005	0.0028	0.0079	0.0042	0.0033	0.0182	0.1693	0.0034	0.005	0.0051	0.0802	0.0078	0.0069	0.0045	0.0038	0.1468	0.0842	0.0079	0.0069	0.0049	0.0185	0.0059	0.01	0.1933
2	rs114810806	69942273	1.11	0.375177619549844	1.91	0.0244682236684294	0.0960739472472638	0.196762943231007	0.1236	0.068	0.005	0.0028	0.008	0.0042	0.0033	0.0181	0.1695	0.0034	0.005	0.0051	0.0803	0.0078	0.0068	0.0045	0.0038	0.1466	0.0841	0.0079	0.0068	0.0049	0.0185	0.0058	0.01	0.1933
2	rs6546544	69949316	1.11	0.375177619549844	1.91	0.0244682236684294	0.0792703661145363	0.338039752138928	0.1241	0.0686	0.005	0.003	0.008	0.0042	0.0033	0.0178	0.1714	0.0035	0.0051	0.0051	0.0808	0.0078	0.0065	0.0045	0.004	0.1455	0.0832	0.0076	0.0064	0.0048	0.0181	0.0057	0.0099	0.1934
2	rs75941339	69962901	1.11	0.375177619549844	1.92	0.0212190116555535	0.0538500573493319	0.239205107862415	0.1245	0.0687	0.0048	0.003	0.0079	0.0042	0.0033	0.0178	0.1719	0.0035	0.0051	0.005	0.0816	0.0079	0.0065	0.0045	0.004	0.145	0.0828	0.0075	0.0063	0.0047	0.0179	0.0057	0.0099	0.1935
2	rs115809993	69976661	1.11	0.375177619549844	1.92	0.0212190116555535	0.0462400573598028	0.236108390666358	0.1247	0.0687	0.0047	0.003	0.0079	0.0042	0.0033	0.0178	0.1721	0.0035	0.0052	0.005	0.082	0.008	0.0064	0.0045	0.004	0.1448	0.0826	0.0074	0.0063	0.0045	0.0177	0.0056	0.0099	0.1935
2	rs13020111	69980296	1.11	0.375177619549844	1.92	0.0212190116555535	0.0377326267027451	0.217375121483188	0.1249	0.0688	0.0046	0.003	0.0078	0.0042	0.0034	0.0178	0.1724	0.0036	0.0052	0.005	0.0824	0.008	0.0063	0.0045	0.004	0.1445	0.0823	0.0074	0.0062	0.0044	0.0176	0.0056	0.0099	0.1934
2	rs115932558	69980606	1.11	0.375177619549844	1.91	0.0244682236684294	0.0390341477505628	0.231597408969271	0.125	0.0688	0.0046	0.003	0.0078	0.0042	0.0034	0.0178	0.1724	0.0036	0.0052	0.005	0.0825	0.008	0.0063	0.0045	0.004	0.1445	0.0823	0.0073	0.0062	0.0044	0.0176	0.0056	0.01	0.1934
2	rs7567400	69981295	1.11	0.375177619549844	1.91	0.0244682236684294	0.0454201312919698	0.280483049118444	0.125	0.0688	0.0046	0.003	0.0078	0.0042	0.0034	0.0178	0.1724	0.0036	0.0052	0.005	0.0825	0.008	0.0063	0.0045	0.004	0.1445	0.0823	0.0073	0.0062	0.0044	0.0176	0.0056	0.01	0.1934
2	rs10190821	69983406	1.11	0.375177619549844	1.9	0.0281172319502089	0.0289213358540493	0.203452383151327	0.1251	0.0689	0.0045	0.003	0.0079	0.0042	0.0034	0.0177	0.1725	0.0036	0.0052	0.005	0.0827	0.0079	0.0063	0.0045	0.0041	0.1446	0.0822	0.0072	0.0062	0.0044	0.0176	0.0056	0.0099	0.1932
2	rs7586494	70007115	1.12	0.339600448506511	1.9	0.0281172319502089	0.0294645604174235	0.182700060279102	0.1284	0.0701	0.0039	0.0035	0.0081	0.0039	0.0034	0.0164	0.1745	0.0036	0.0051	0.0045	0.0837	0.0072	0.0055	0.0044	0.0051	0.1467	0.0791	0.0058	0.0059	0.0046	0.0186	0.005	0.0096	0.1908
2	rs114525825	70011785	1.12	0.339600448506511	1.9	0.0281172319502089	0.0278890455723892	0.172563627757535	0.1284	0.0702	0.0038	0.0035	0.0081	0.0039	0.0034	0.0164	0.1744	0.0036	0.0051	0.0045	0.0837	0.0072	0.0054	0.0044	0.0051	0.1468	0.0791	0.0058	0.0059	0.0046	0.0186	0.0049	0.0096	0.1908
2	rs11677920	70018637	1.12	0.339600448506511	1.9	0.0281172319502089	0.0319379813872469	0.143492290886994	0.1284	0.0705	0.0038	0.0035	0.0082	0.0038	0.0033	0.0164	0.1741	0.0036	0.0051	0.0045	0.0836	0.0073	0.0054	0.0044	0.0052	0.1469	0.0791	0.0057	0.0059	0.0048	0.0186	0.0049	0.0096	0.1909
2	rs2228203	70033584	1.11	0.375177619549844	1.9	0.0281172319502089	0.072214321676954	0.22537301434759	0.1282	0.0711	0.0037	0.0035	0.0082	0.0038	0.0033	0.0164	0.1736	0.0036	0.0052	0.0045	0.0834	0.0073	0.0053	0.0043	0.0054	0.1471	0.079	0.0056	0.0059	0.0051	0.0187	0.0048	0.0095	0.1909
2	rs72839859	70034282	1.11	0.375177619549844	1.9	0.0281172319502089	0.0714841709408933	0.232804915938675	0.1283	0.0711	0.0037	0.0035	0.0082	0.0038	0.0033	0.0164	0.1735	0.0035	0.0052	0.0045	0.0836	0.0073	0.0053	0.0043	0.0054	0.1471	0.0789	0.0055	0.0058	0.0052	0.0187	0.0048	0.0095	0.1908
2	rs2168115	70034793	1.11	0.375177619549844	1.9	0.0281172319502089	0.0769583084765638	0.234124505675388	0.1283	0.0711	0.0038	0.0035	0.0082	0.0038	0.0033	0.0164	0.1734	0.0035	0.0052	0.0045	0.0837	0.0073	0.0053	0.0043	0.0054	0.1471	0.0789	0.0055	0.0058	0.0052	0.0187	0.0049	0.0095	0.1908
2	rs41285959	70040034	1.12	0.339600448506511	1.91	0.0244682236684294	0.108338000712112	0.223527313617888	0.1283	0.0711	0.0038	0.0035	0.0083	0.0038	0.0033	0.0163	0.1732	0.0036	0.0051	0.0045	0.0837	0.0074	0.0053	0.0043	0.0056	0.1474	0.0787	0.0055	0.0058	0.0052	0.0188	0.0049	0.0096	0.1904
2	rs17403799	70046065	1.12	0.339600448506511	1.91	0.0244682236684294	0.119877944137836	0.22559048049696	0.1283	0.0711	0.0038	0.0035	0.0083	0.0038	0.0033	0.0163	0.1732	0.0036	0.0051	0.0045	0.0837	0.0074	0.0053	0.0043	0.0056	0.1475	0.0787	0.0055	0.0058	0.0053	0.0188	0.0049	0.0096	0.1904
2	rs41291183	70046070	1.12	0.339600448506511	1.91	0.0244682236684294	0.119877944137836	0.22559048049696	0.1283	0.0711	0.0038	0.0035	0.0083	0.0038	0.0033	0.0163	0.1732	0.0036	0.0051	0.0045	0.0837	0.0074	0.0053	0.0043	0.0056	0.1475	0.0787	0.0055	0.0058	0.0053	0.0188	0.0049	0.0096	0.1904
2	rs74447281	70047497	1.12	0.339600448506511	1.91	0.0244682236684294	0.120483949317992	0.22864215522869	0.1283	0.0711	0.0038	0.0035	0.0083	0.0038	0.0033	0.0163	0.1732	0.0036	0.0051	0.0045	0.0837	0.0074	0.0053	0.0043	0.0056	0.1475	0.0787	0.0055	0.0058	0.0053	0.0188	0.0049	0.0096	0.1904
2	rs117772525	70057600	1.12	0.339600448506511	1.92	0.0212190116555535	0.131224554120737	0.25284716171274	0.1283	0.0712	0.0038	0.0035	0.0083	0.0037	0.0033	0.0163	0.1732	0.0036	0.0051	0.0044	0.0837	0.0074	0.0053	0.0043	0.0056	0.1475	0.0786	0.0055	0.0058	0.0053	0.0188	0.0049	0.0096	0.1903
2	rs13001921	70060406	1.12	0.339600448506511	1.92	0.0212190116555535	0.142715875965701	0.27908610919341	0.1283	0.0712	0.0038	0.0035	0.0083	0.0037	0.0033	0.0163	0.1732	0.0036	0.0051	0.0044	0.0837	0.0074	0.0053	0.0043	0.0057	0.1476	0.0786	0.0055	0.0058	0.0053	0.0188	0.0049	0.0096	0.1903
2	rs41285963	70064840	1.12	0.339600448506511	1.92	0.0212190116555535	0.147860317284306	0.278039810743742	0.1283	0.0712	0.0038	0.0036	0.0083	0.0037	0.0033	0.0163	0.1731	0.0036	0.0051	0.0044	0.0837	0.0074	0.0053	0.0043	0.0057	0.1476	0.0786	0.0055	0.0058	0.0053	0.0188	0.0049	0.0096	0.1902
2	rs75554398	70072230	1.12	0.339600448506511	1.92	0.0212190116555535	0.15728548973433	0.285389118141479	0.128	0.0712	0.0038	0.0035	0.0083	0.0037	0.0033	0.0163	0.1729	0.0036	0.0051	0.0044	0.0838	0.0074	0.0053	0.0043	0.0057	0.148	0.0785	0.0057	0.0058	0.0053	0.0187	0.0049	0.0096	0.1901
2	rs114517801	70096862	1.12	0.339600448506511	1.92	0.0212190116555535	0.210351844523546	0.310301585774681	0.1282	0.0711	0.0038	0.0035	0.0084	0.0037	0.0033	0.0162	0.1729	0.0036	0.0051	0.0044	0.0839	0.0074	0.0054	0.0044	0.0059	0.1484	0.0783	0.0056	0.0057	0.0054	0.0187	0.005	0.0096	0.1899
2	rs2054044	70103301	1.12	0.339600448506511	1.92	0.0212190116555535	0.224067954795093	0.304910597509606	0.1282	0.0711	0.0038	0.0036	0.0084	0.0037	0.0033	0.0162	0.1728	0.0036	0.0051	0.0044	0.0839	0.0074	0.0054	0.0044	0.0059	0.1485	0.0783	0.0056	0.0057	0.0054	0.0187	0.005	0.0096	0.1898
2	rs116268778	70117807	1.12	0.339600448506511	1.92	0.0212190116555535	0.349496612744565	0.306824160239112	0.1283	0.0711	0.0038	0.0036	0.0084	0.0037	0.0033	0.0161	0.1726	0.0036	0.0051	0.0043	0.0839	0.0073	0.0054	0.0044	0.0062	0.1489	0.078	0.0055	0.0057	0.0055	0.0187	0.005	0.0095	0.1894
2	rs114867935	70140759	1.12	0.339600448506511	1.92	0.0212190116555535	0.724687540651691	0.781179413861393	0.1285	0.0712	0.0038	0.0036	0.0085	0.0037	0.0033	0.016	0.1723	0.0037	0.005	0.0042	0.084	0.0073	0.0055	0.0044	0.0065	0.1495	0.0777	0.0055	0.0056	0.0057	0.0187	0.005	0.0094	0.189
2	rs80310084	70141221	1.12	0.339600448506511	1.93	0.0183364304120797	0.721622015521412	0.782853666006665	0.1285	0.0712	0.0038	0.0036	0.0084	0.0037	0.0033	0.016	0.1723	0.0037	0.005	0.0042	0.084	0.0073	0.0055	0.0044	0.0065	0.1495	0.0777	0.0055	0.0056	0.0057	0.0187	0.005	0.0094	0.189
2	rs6718298	70145450	1.12	0.339600448506511	1.93	0.0183364304120797	0.716401497458817	0.798109175023936	0.1285	0.0712	0.0038	0.0036	0.0084	0.0037	0.0033	0.0159	0.1723	0.0037	0.005	0.0042	0.084	0.0073	0.0055	0.0045	0.0065	0.1495	0.0777	0.0055	0.0056	0.0057	0.0187	0.0051	0.0094	0.189
2	rs6546559	70145833	1.12	0.339600448506511	1.93	0.0183364304120797	0.729259076291919	0.79749775087892	0.1285	0.0713	0.0038	0.0036	0.0084	0.0037	0.0033	0.0159	0.1723	0.0037	0.005	0.0042	0.084	0.0074	0.0055	0.0044	0.0065	0.1495	0.0777	0.0055	0.0056	0.0057	0.0187	0.0051	0.0094	0.189
2	rs35344582	70148093	1.12	0.339600448506511	1.93	0.0183364304120797	0.535100513138099	0.757367963915876	0.1286	0.0713	0.0039	0.0036	0.0084	0.0036	0.0032	0.016	0.1723	0.0037	0.005	0.0042	0.084	0.0074	0.0055	0.0044	0.0062	0.1495	0.0778	0.0055	0.0056	0.0057	0.0187	0.0051	0.0094	0.1891
2	rs75332799	70154528	1.12	0.339600448506511	1.92	0.0212190116555535	0.536012735254067	0.741232112964638	0.1286	0.0713	0.0039	0.0036	0.0085	0.0036	0.0032	0.016	0.1723	0.0037	0.005	0.0042	0.084	0.0074	0.0055	0.0044	0.0062	0.1495	0.0779	0.0055	0.0056	0.0056	0.0187	0.0051	0.0094	0.1891
2	rs12713683	70156321	1.12	0.339600448506511	1.92	0.0212190116555535	0.538623136498659	0.737623327531853	0.1285	0.0713	0.004	0.0036	0.0085	0.0036	0.0032	0.016	0.1723	0.0037	0.005	0.0042	0.084	0.0074	0.0054	0.0045	0.0062	0.1494	0.0779	0.0055	0.0056	0.0056	0.0187	0.0051	0.0094	0.1892
2	rs11686934	70172116	1.13	0.306408690300974	1.92	0.0212190116555535	0.101232333497966	0.695663782410449	0.1279	0.0716	0.0042	0.0037	0.0086	0.0042	0.0036	0.0159	0.1718	0.0037	0.0052	0.0043	0.083	0.0074	0.0056	0.0046	0.0052	0.1488	0.0786	0.0055	0.0058	0.0058	0.0187	0.0054	0.0094	0.1893
2	rs7581977	70174054	1.13	0.306408690300974	1.94	0.0157887033265428	0.0812195198151081	0.649005189130335	0.1279	0.0714	0.0043	0.0037	0.0087	0.0044	0.0037	0.016	0.1718	0.0036	0.0053	0.0042	0.0827	0.0074	0.0056	0.0046	0.005	0.149	0.0787	0.0053	0.0056	0.0059	0.0189	0.0054	0.0094	0.1892
2	rs4853177	70174766	1.13	0.306408690300974	1.94	0.0157887033265428	0.0776802096738393	0.671285526260711	0.128	0.0714	0.0043	0.0037	0.0087	0.0045	0.0039	0.016	0.1717	0.0036	0.0053	0.0042	0.0826	0.0074	0.0056	0.0046	0.0049	0.149	0.0786	0.0053	0.0055	0.0058	0.0189	0.0054	0.0095	0.1891
2	rs17573853	70176685	1.14	0.275532638758866	1.93	0.0183364304120797	0.0566394357453083	0.691957490108125	0.1292	0.0709	0.0047	0.0037	0.0081	0.0045	0.0044	0.0157	0.1717	0.0035	0.0055	0.0045	0.082	0.0073	0.0059	0.0046	0.0048	0.1494	0.0781	0.0052	0.0056	0.006	0.0184	0.0055	0.0094	0.1888
2	rs6709103	70176772	1.14	0.275532638758866	1.93	0.0183364304120797	0.0744764601891316	0.788490869520832	0.1293	0.0709	0.0047	0.0037	0.0081	0.0045	0.0045	0.0157	0.1717	0.0035	0.0055	0.0045	0.082	0.0073	0.0059	0.0046	0.0048	0.1494	0.0781	0.0052	0.0056	0.006	0.0184	0.0055	0.0094	0.1888
2	rs11126252	70181154	1.14	0.275532638758866	1.92	0.0212190116555535	0.106479890880361	0.918522880293324	0.1292	0.0711	0.0049	0.0039	0.0078	0.0046	0.0047	0.0156	0.1722	0.0031	0.0057	0.0045	0.0818	0.0072	0.0058	0.0044	0.0047	0.1508	0.0774	0.0052	0.0057	0.006	0.0182	0.0056	0.0093	0.1883
2	rs3087933	70187538	1.14	0.275532638758866	1.93	0.0183364304120797	0.128051814033303	0.887470912279476	0.129	0.0714	0.0049	0.004	0.0077	0.0047	0.0049	0.0152	0.1719	0.003	0.0057	0.0045	0.0815	0.0071	0.0058	0.0043	0.0047	0.1512	0.0773	0.0052	0.0055	0.006	0.0181	0.0057	0.0093	0.189
2	rs3796097	70188676	1.14	0.275532638758866	1.93	0.0183364304120797	0.171373783714504	0.722179863202484	0.129	0.0714	0.0049	0.004	0.0077	0.0046	0.0054	0.0152	0.1716	0.0029	0.0057	0.0045	0.0813	0.007	0.0057	0.0042	0.0048	0.1517	0.0775	0.0052	0.0054	0.0057	0.0178	0.0057	0.0094	0.1893
2	rs7558246	70202613	1.14	0.275532638758866	1.93	0.0183364304120797	0.336386081913937	0.850281964890229	0.1294	0.0714	0.0049	0.0039	0.0076	0.0046	0.0058	0.0152	0.1717	0.0028	0.0057	0.0044	0.0813	0.0071	0.0056	0.004	0.0049	0.1519	0.0778	0.0051	0.0051	0.0055	0.0175	0.0057	0.0093	0.1894
2	rs13386444	70205690	1.14	0.275532638758866	1.93	0.0183364304120797	0.344189851807451	0.891223258530189	0.1294	0.0712	0.0049	0.0039	0.0076	0.0046	0.0058	0.0152	0.1716	0.0028	0.0057	0.0044	0.0816	0.0071	0.0056	0.004	0.0048	0.1519	0.0778	0.0051	0.0051	0.0055	0.0175	0.0057	0.0093	0.1896
2	rs72841107	70221227	1.14	0.275532638758866	1.93	0.0183364304120797	0.332621864407258	0.887783484896926	0.1294	0.0712	0.0049	0.0039	0.0076	0.0046	0.0058	0.0152	0.1715	0.0027	0.0057	0.0044	0.0816	0.0071	0.0056	0.004	0.0048	0.1519	0.0778	0.005	0.0051	0.0055	0.0175	0.0057	0.0093	0.1896
2	rs80231126	70250305	1.14	0.275532638758866	1.93	0.0183364304120797	0.327909340465364	0.909875774822125	0.1295	0.0712	0.0049	0.0039	0.0075	0.0047	0.0057	0.0152	0.1715	0.0027	0.0057	0.0043	0.0817	0.0071	0.0056	0.004	0.0048	0.1519	0.0778	0.005	0.0051	0.0055	0.0176	0.0057	0.0093	0.1897
2	rs4563251	70251490	1.14	0.275532638758866	1.93	0.0183364304120797	0.328675293363928	0.910189926973653	0.1296	0.0712	0.0049	0.0039	0.0075	0.0047	0.0057	0.0152	0.1713	0.0027	0.0057	0.0043	0.0817	0.0071	0.0056	0.004	0.0049	0.1519	0.0778	0.005	0.0051	0.0055	0.0176	0.0057	0.0093	0.1898
2	rs72841111	70272133	1.14	0.275532638758866	1.94	0.0157887033265428	0.349918742955147	0.96899329083206	0.1296	0.0712	0.0049	0.0039	0.0075	0.0047	0.0057	0.0153	0.1713	0.0027	0.0057	0.0043	0.0817	0.0071	0.0056	0.004	0.0049	0.152	0.0778	0.005	0.005	0.0055	0.0176	0.0057	0.0093	0.1898
2	rs73936794	70274880	1.14	0.275532638758866	1.95	0.0135455391204581	0.350129906654617	0.969788575601551	0.1296	0.0712	0.0049	0.0039	0.0075	0.0047	0.0057	0.0153	0.1713	0.0027	0.0057	0.0043	0.0817	0.0071	0.0056	0.004	0.0049	0.152	0.0778	0.005	0.005	0.0055	0.0176	0.0057	0.0093	0.1898
2	rs62151161	70290192	1.14	0.275532638758866	1.95	0.0135455391204581	0.371359415951491	0.986838060646024	0.1296	0.0712	0.0049	0.0039	0.0075	0.0047	0.0057	0.0153	0.1713	0.0027	0.0057	0.0043	0.0817	0.0071	0.0058	0.004	0.0049	0.1518	0.0778	0.005	0.005	0.0055	0.0176	0.0057	0.0093	0.1898
2	rs72841117	70301815	1.14	0.275532638758866	1.97	0.00985962558069203	0.396482825946599	0.998023023931533	0.1296	0.0712	0.0049	0.0039	0.0075	0.0047	0.0057	0.0153	0.1713	0.0027	0.0057	0.0043	0.0817	0.0071	0.006	0.004	0.0049	0.1517	0.0778	0.005	0.005	0.0055	0.0176	0.0057	0.0092	0.1898
2	rs4637151	70303441	1.14	0.275532638758866	1.97	0.00985962558069203	0.40150536119061	0.999622862182907	0.1296	0.0712	0.0049	0.0039	0.0075	0.0047	0.0057	0.0153	0.1713	0.0027	0.0057	0.0043	0.0817	0.0071	0.006	0.004	0.0049	0.1516	0.0778	0.005	0.005	0.0055	0.0176	0.0057	0.0092	0.1898
2	rs56126702	70306360	1.14	0.275532638758866	1.97	0.00985962558069203	0.491684982667256	1.05689277873281	0.1294	0.0711	0.005	0.0039	0.0074	0.0047	0.0059	0.0154	0.1715	0.0027	0.0057	0.0043	0.0814	0.0071	0.0061	0.004	0.0048	0.1509	0.0783	0.0051	0.0051	0.0056	0.0174	0.0058	0.0093	0.1896
2	rs72841120	70311653	1.14	0.275532638758866	1.97	0.00985962558069203	0.455451881173587	1.01179771817489	0.1295	0.0711	0.0049	0.0039	0.0073	0.0047	0.0059	0.0154	0.1715	0.0027	0.0055	0.0043	0.0815	0.0071	0.006	0.0041	0.0048	0.1509	0.0784	0.0051	0.0051	0.0056	0.0174	0.0058	0.0093	0.1896
2	rs6546568	70312980	1.14	0.275532638758866	1.97	0.00985962558069203	0.419883728678627	1.04042213850343	0.1296	0.0712	0.0049	0.004	0.0071	0.0048	0.0059	0.0154	0.1716	0.0027	0.0053	0.0043	0.0816	0.0071	0.006	0.0041	0.0048	0.1508	0.0786	0.0051	0.0052	0.0056	0.0173	0.0058	0.0093	0.1895
2	rs75286265	70313548	1.14	0.275532638758866	2.02	0.00416756038304513	0.404852423303053	0.998342952017418	0.1296	0.0712	0.0049	0.004	0.0071	0.0048	0.0059	0.0154	0.1716	0.0027	0.0053	0.0043	0.0816	0.0071	0.006	0.0041	0.0048	0.1508	0.0786	0.0051	0.0052	0.0056	0.0173	0.0058	0.0093	0.1895
2	rs7597199	70341575	1.15	0.246899131395369	2.02	0.00416756038304513	0.474690477025108	1.05123559050376	0.1299	0.0716	0.0049	0.004	0.007	0.0048	0.0061	0.0153	0.1702	0.0029	0.0053	0.0042	0.0818	0.0072	0.006	0.004	0.0047	0.1513	0.0787	0.0052	0.005	0.0055	0.0172	0.0058	0.0092	0.1899
2	rs4425101	70346527	1.15	0.246899131395369	2.02	0.00416756038304513	0.504461725769309	1.08055245071665	0.13	0.0716	0.0049	0.0041	0.007	0.0048	0.0062	0.0153	0.1699	0.0029	0.0053	0.0043	0.0818	0.0074	0.0059	0.0041	0.0045	0.1512	0.079	0.0051	0.0049	0.0055	0.0172	0.0059	0.0091	0.1899
2	rs72841125	70355054	1.15	0.246899131395369	2.02	0.00416756038304513	0.480549952445656	1.02207209309627	0.1301	0.0716	0.0049	0.0041	0.0071	0.0048	0.0062	0.0152	0.17	0.0029	0.0053	0.0043	0.0819	0.0074	0.0059	0.0041	0.0045	0.1512	0.0789	0.0052	0.0049	0.0055	0.0172	0.0059	0.0091	0.1897
2	rs7585413	70368099	1.15	0.246899131395369	2.03	0.00346698247084361	0.470823974091126	1.07033112543954	0.1302	0.0716	0.005	0.0041	0.0072	0.0048	0.0062	0.015	0.1703	0.0029	0.0053	0.0043	0.0822	0.0074	0.006	0.0041	0.0045	0.1512	0.0787	0.0053	0.0048	0.0055	0.0172	0.0058	0.009	0.1894
2	rs80199569	70372329	1.15	0.246899131395369	2.03	0.00346698247084361	0.436013355052223	0.979341909787752	0.1302	0.0716	0.005	0.0041	0.0072	0.0048	0.0062	0.015	0.1703	0.0029	0.0053	0.0043	0.0822	0.0074	0.0059	0.004	0.0045	0.1512	0.0787	0.0053	0.0048	0.0054	0.0172	0.0058	0.009	0.1894
2	rs72841128	70396304	1.15	0.246899131395369	2.03	0.00346698247084361	0.419131449598984	0.947252537489454	0.1303	0.0716	0.005	0.0041	0.0072	0.0048	0.0062	0.0149	0.1704	0.0029	0.0052	0.0043	0.0824	0.0075	0.0059	0.004	0.0045	0.1511	0.0786	0.0054	0.0048	0.0053	0.0172	0.0058	0.0089	0.1893
2	rs59735097	70398587	1.15	0.246899131395369	2.03	0.00346698247084361	0.446276940588105	1.00154332015571	0.1303	0.0716	0.005	0.0041	0.0072	0.0048	0.0062	0.0149	0.1704	0.0029	0.0052	0.0043	0.0824	0.0075	0.0059	0.004	0.0045	0.1511	0.0786	0.0054	0.0048	0.0053	0.0172	0.0058	0.0089	0.1893
2	rs72841131	70414741	1.16	0.220431575918666	2.03	0.00346698247084361	0.435836413440717	0.907520329520154	0.1307	0.0713	0.0049	0.0042	0.0075	0.0046	0.0062	0.0146	0.1701	0.0029	0.0052	0.0043	0.0829	0.0075	0.0057	0.004	0.0044	0.152	0.0783	0.0055	0.0048	0.005	0.0173	0.0058	0.0088	0.1891
2	rs12713689	70427457	1.16	0.220431575918666	2.02	0.00416756038304513	0.459740626964706	0.910504100930587	0.1311	0.0713	0.0048	0.0042	0.0076	0.0046	0.0062	0.0144	0.1698	0.0029	0.0052	0.0043	0.0833	0.0076	0.0056	0.004	0.0044	0.1524	0.0779	0.0056	0.0047	0.0047	0.0173	0.006	0.0088	0.189
2	rs2592177	70475933	1.16	0.220431575918666	2.02	0.00416756038304513	0.436721476472566	0.778137292386872	0.1314	0.0714	0.0048	0.0043	0.0075	0.0046	0.0063	0.0142	0.1696	0.003	0.0051	0.0043	0.0835	0.0074	0.0055	0.0039	0.0044	0.1527	0.0776	0.0056	0.0047	0.0047	0.0173	0.006	0.0088	0.1891
2	rs11556184	70485320	1.16	0.220431575918666	2.02	0.00416756038304513	0.447769845328784	0.789405825413706	0.1315	0.0714	0.0048	0.0043	0.0075	0.0046	0.0063	0.0141	0.1695	0.003	0.0051	0.0043	0.0836	0.0074	0.0054	0.0039	0.0044	0.1527	0.0776	0.0056	0.0047	0.0047	0.0173	0.006	0.0088	0.1891
2	rs2706762	70488470	1.16	0.220431575918666	2.01	0.00498975991083376	0.438967606009486	0.76690373234903	0.1315	0.0714	0.0048	0.0043	0.0075	0.0046	0.0063	0.0141	0.1695	0.003	0.0051	0.0043	0.0836	0.0074	0.0054	0.0039	0.0044	0.1527	0.0775	0.0057	0.0047	0.0047	0.0173	0.006	0.0088	0.1891
2	rs78003139	70501283	1.16	0.220431575918666	2.01	0.00498975991083376	0.435246864501016	0.764630967281992	0.1315	0.0714	0.0048	0.0043	0.0075	0.0046	0.0063	0.0141	0.1695	0.003	0.0051	0.0043	0.0836	0.0074	0.0054	0.0039	0.0044	0.1527	0.0775	0.0057	0.0047	0.0047	0.0173	0.006	0.0088	0.1891
2	rs17428404	70522043	1.16	0.220431575918666	2	0.0059505870552649	0.44615761415181	0.771453631148814	0.1317	0.0715	0.0048	0.0044	0.0075	0.0046	0.0063	0.014	0.1692	0.0031	0.0051	0.0042	0.0838	0.0075	0.0054	0.0039	0.0044	0.1527	0.0772	0.0057	0.0047	0.0046	0.0173	0.006	0.0088	0.1891
2	rs14234	70524142	1.16	0.220431575918666	2	0.0059505870552649	0.463258696471783	0.816651510829801	0.1317	0.0715	0.0048	0.0045	0.0075	0.0046	0.0063	0.014	0.1692	0.0031	0.0051	0.0042	0.0838	0.0075	0.0054	0.0039	0.0044	0.1527	0.0772	0.0057	0.0047	0.0046	0.0173	0.006	0.0088	0.1891
2	rs78136293	70540095	1.16	0.220431575918666	2	0.0059505870552649	0.413941810483788	0.764630967281992	0.132	0.0715	0.0048	0.0045	0.0075	0.0046	0.0063	0.0138	0.1689	0.0031	0.0052	0.0044	0.084	0.0074	0.0054	0.0039	0.0045	0.1526	0.0768	0.0058	0.0047	0.0046	0.0173	0.0062	0.0087	0.189
2	rs767984	70541938	1.16	0.220431575918666	2	0.0059505870552649	0.433598227093624	0.833739857207203	0.132	0.0715	0.0048	0.0046	0.0075	0.0047	0.0063	0.0137	0.1688	0.0032	0.0052	0.0044	0.084	0.0074	0.0053	0.0039	0.0045	0.1526	0.0767	0.0058	0.0047	0.0046	0.0173	0.0062	0.0087	0.189
2	rs1585717	70546369	1.16	0.220431575918666	1.99	0.00706868122889997	0.375233341580133	0.766145981825066	0.1321	0.0715	0.0048	0.0045	0.0075	0.0047	0.0063	0.0137	0.1688	0.0032	0.0052	0.0045	0.084	0.0074	0.0053	0.0039	0.0045	0.1525	0.0766	0.0058	0.0047	0.0046	0.0173	0.0062	0.0087	0.189
2	rs75528981	70548654	1.16	0.220431575918666	1.99	0.00706868122889997	0.373703149590497	0.7535911250794	0.1321	0.0715	0.0048	0.0045	0.0075	0.0047	0.0064	0.0137	0.1687	0.0032	0.0052	0.0045	0.084	0.0074	0.0053	0.0039	0.0045	0.1525	0.0766	0.0059	0.0047	0.0046	0.0172	0.0062	0.0087	0.189
2	rs77950261	70552016	1.16	0.220431575918666	1.99	0.00706868122889997	0.372285109715561	0.739126518166851	0.1322	0.0715	0.0048	0.0045	0.0075	0.0048	0.0064	0.0136	0.1687	0.0032	0.0052	0.0045	0.084	0.0074	0.0053	0.0039	0.0045	0.1525	0.0765	0.0059	0.0047	0.0046	0.0172	0.0062	0.0087	0.1891
2	rs13394815	70564002	1.17	0.196050020118376	2	0.0059505870552649	0.453344955602917	0.912546762620056	0.1337	0.0717	0.0052	0.0044	0.0073	0.0051	0.0065	0.0129	0.1676	0.0035	0.0052	0.005	0.0845	0.0076	0.0053	0.0038	0.0045	0.1516	0.0752	0.0063	0.0047	0.0047	0.0166	0.0066	0.0083	0.1897
2	rs1871237	70569151	1.17	0.196050020118376	2	0.0059505870552649	0.44938493550914	0.865491428617763	0.1344	0.0715	0.0052	0.0043	0.007	0.0051	0.0065	0.0126	0.1667	0.0037	0.0052	0.005	0.0849	0.0078	0.0052	0.0036	0.0044	0.1526	0.0751	0.0063	0.0045	0.0046	0.0165	0.0067	0.0084	0.1894
2	rs17654377	70571103	1.17	0.196050020118376	2	0.0059505870552649	0.496638472625915	0.89858088580135	0.1345	0.0715	0.0052	0.0043	0.0071	0.0051	0.0065	0.0125	0.1668	0.0037	0.0053	0.005	0.0852	0.0078	0.0052	0.0036	0.0044	0.1527	0.0749	0.0063	0.0045	0.0046	0.0164	0.0066	0.0085	0.1893
2	rs11126264	70572693	1.17	0.196050020118376	2	0.0059505870552649	0.546950871835214	0.943928630668963	0.1345	0.0715	0.0054	0.0042	0.0071	0.0051	0.0065	0.0124	0.1669	0.0037	0.0052	0.005	0.0854	0.0079	0.0052	0.0036	0.0045	0.1524	0.075	0.0063	0.0045	0.0046	0.0162	0.0066	0.0084	0.1893
2	rs61589716	70579640	1.18	0.173671271070618	1.99	0.00706868122889997	0.567262926035839	1.13307248208075	0.1344	0.0714	0.0054	0.0043	0.0073	0.005	0.0065	0.0118	0.1669	0.0038	0.0054	0.0053	0.0864	0.0083	0.0053	0.0038	0.0045	0.1529	0.0749	0.0064	0.0045	0.0047	0.0153	0.0069	0.0082	0.1878
2	rs1871239	70579922	1.18	0.173671271070618	1.98	0.00836435616900225	0.490122408308123	1.31707697458489	0.1349	0.0707	0.0057	0.0044	0.0074	0.005	0.0062	0.0112	0.1666	0.0039	0.0054	0.0055	0.087	0.0084	0.0053	0.004	0.0045	0.1533	0.075	0.0066	0.0044	0.0047	0.015	0.0069	0.0083	0.1874
2	rs1871241	70580161	1.18	0.173671271070618	1.97	0.00985962558069203	0.533278277150083	1.18323257693674	0.1354	0.0705	0.0057	0.0043	0.0077	0.0049	0.0063	0.0109	0.1666	0.004	0.0054	0.0055	0.087	0.0085	0.0051	0.0041	0.0044	0.1536	0.0752	0.0066	0.0044	0.0046	0.0147	0.0069	0.0083	0.1868
2	rs1478645	70595465	1.18	0.173671271070618	1.97	0.00985962558069203	0.377973744443546	1.19529550919347	0.1345	0.0697	0.0057	0.0043	0.0076	0.0047	0.0061	0.0105	0.1678	0.0041	0.0053	0.0053	0.0872	0.0085	0.0051	0.0042	0.0044	0.1534	0.0767	0.0066	0.0043	0.0043	0.0143	0.0064	0.0081	0.1881
2	rs17500462	70596235	1.18	0.173671271070618	1.97	0.00985962558069203	0.378193414856884	1.20257679280396	0.1345	0.0697	0.0057	0.0043	0.0076	0.0047	0.0061	0.0105	0.1679	0.004	0.0053	0.0053	0.0872	0.0085	0.0051	0.0042	0.0044	0.1534	0.0767	0.0066	0.0043	0.0043	0.0143	0.0064	0.0081	0.1881
2	rs1600226	70605754	1.18	0.173671271070618	1.96	0.0115782121750397	0.365290139111761	1.23444041305051	0.1344	0.0696	0.0057	0.0043	0.0077	0.0047	0.0061	0.0105	0.1683	0.004	0.0054	0.0053	0.0871	0.0085	0.0051	0.0041	0.0043	0.1532	0.0765	0.0067	0.0043	0.0045	0.0143	0.0063	0.0082	0.1881
2	rs1551952	70607901	1.18	0.173671271070618	1.96	0.0115782121750397	0.36431948892702	1.18670050246475	0.1343	0.0695	0.0057	0.0043	0.0078	0.0048	0.0061	0.0104	0.1684	0.0041	0.0054	0.0053	0.0872	0.0085	0.0051	0.0042	0.0043	0.1532	0.0765	0.0067	0.0043	0.0045	0.0143	0.0063	0.0083	0.1882
2	rs114694834	70616885	1.18	0.173671271070618	1.94	0.0157887033265428	0.29765152422617	1.15374681798332	0.1341	0.0693	0.0057	0.0043	0.0078	0.0048	0.006	0.0103	0.1685	0.0042	0.0053	0.0051	0.088	0.0084	0.005	0.0042	0.0043	0.1532	0.0766	0.0067	0.0042	0.0045	0.0142	0.0062	0.0085	0.1879
2	rs2127038	70618903	1.18	0.173671271070618	1.94	0.0157887033265428	0.329237585092232	1.19347641539056	0.1341	0.0693	0.0057	0.0043	0.0078	0.0048	0.006	0.0103	0.1685	0.0042	0.0053	0.0051	0.0882	0.0084	0.005	0.0042	0.0043	0.1532	0.0766	0.0067	0.0042	0.0045	0.0143	0.0062	0.0085	0.1879
2	rs1478641	70628655	1.18	0.173671271070618	1.94	0.0157887033265428	0.30130042699416	1.18339767519587	0.1343	0.0696	0.0057	0.004	0.0078	0.0048	0.0059	0.0101	0.1683	0.0042	0.0053	0.005	0.0897	0.0083	0.005	0.0042	0.0044	0.1524	0.077	0.0067	0.0042	0.0045	0.0143	0.0063	0.0085	0.1867
2	rs2169835	70628925	1.18	0.173671271070618	1.94	0.0157887033265428	0.301398054095126	1.18620497379041	0.1344	0.0696	0.0057	0.004	0.0078	0.0048	0.0059	0.0101	0.1683	0.0042	0.0053	0.005	0.0897	0.0083	0.005	0.0042	0.0044	0.1524	0.077	0.0066	0.0042	0.0045	0.0143	0.0063	0.0085	0.1867
2	rs28657074	70641243	1.18	0.173671271070618	1.95	0.0135455391204581	0.187744609533602	1.04978181041468	0.1346	0.07	0.0054	0.004	0.0078	0.0049	0.0058	0.0104	0.1685	0.0043	0.0053	0.005	0.0898	0.008	0.0047	0.0041	0.0042	0.1519	0.0773	0.0065	0.0042	0.0046	0.0144	0.0061	0.0086	0.187
2	rs517535	70663935	1.18	0.173671271070618	1.95	0.0135455391204581	0.0433168783597923	0.740479963951744	0.1344	0.07	0.0054	0.0037	0.0078	0.0048	0.005	0.0108	0.1679	0.0043	0.0055	0.0051	0.0906	0.0081	0.0047	0.0042	0.004	0.1524	0.0776	0.0066	0.0042	0.0048	0.0147	0.0062	0.0088	0.1858
2	rs79847970	70667237	1.18	0.173671271070618	1.95	0.0135455391204581	0.0373548191325875	0.731917351072547	0.1339	0.0702	0.0053	0.0037	0.0077	0.0047	0.0049	0.0108	0.1682	0.0043	0.0055	0.0054	0.0905	0.0081	0.0046	0.0042	0.004	0.1521	0.0778	0.0066	0.0042	0.0048	0.0147	0.0062	0.0088	0.1858
2	rs472384	70668585	1.18	0.173671271070618	1.96	0.0115782121750397	0.0360924934517613	0.746953905112125	0.1339	0.0702	0.0053	0.0037	0.0077	0.0047	0.0049	0.0108	0.1682	0.0043	0.0055	0.0054	0.0905	0.008	0.0046	0.0042	0.004	0.1521	0.0779	0.0065	0.0042	0.0048	0.0147	0.0062	0.0088	0.1858
2	rs488065	70672131	1.18	0.173671271070618	1.97	0.00985962558069203	0.0259553051760255	0.68825566877768	0.1338	0.0703	0.0053	0.0037	0.0077	0.0046	0.0048	0.0109	0.1682	0.0042	0.0055	0.0053	0.0905	0.008	0.0046	0.0041	0.004	0.1521	0.0783	0.0065	0.0042	0.0048	0.0148	0.0062	0.0088	0.1859
2	rs10187567	70673055	1.18	0.173671271070618	1.99	0.00706868122889997	0.021802667951344	0.654120175913925	0.1338	0.0704	0.0053	0.0037	0.0077	0.0046	0.0048	0.0109	0.1682	0.0042	0.0055	0.0051	0.0905	0.008	0.0045	0.0041	0.004	0.1521	0.0785	0.0065	0.0042	0.0048	0.0148	0.0061	0.0088	0.186
2	rs3821272	70681649	1.19	0.153209069243504	1.98	0.00836435616900225	0.0127257298166293	0.583098070253111	0.1335	0.0701	0.0052	0.0037	0.0077	0.0047	0.0047	0.0109	0.1684	0.0042	0.0056	0.0051	0.0906	0.008	0.0046	0.0044	0.0039	0.1521	0.0783	0.0065	0.0042	0.0049	0.0148	0.0061	0.0088	0.186
2	rs111937678	70699465	1.2	0.134574322401564	1.98	0.00836435616900225	0.00622251578436032	0.531708065718275	0.1319	0.0686	0.0049	0.0037	0.0078	0.0044	0.0047	0.0103	0.1696	0.0044	0.006	0.0052	0.0931	0.0081	0.0046	0.0042	0.0042	0.1526	0.0773	0.0065	0.0043	0.0051	0.0153	0.0058	0.009	0.1852
2	rs3771507	70701923	1.2	0.134574322401564	1.98	0.00836435616900225	0.00774962247583256	0.553248454534628	0.1318	0.0686	0.0049	0.0037	0.0078	0.0044	0.0047	0.0103	0.1697	0.0045	0.006	0.0052	0.0932	0.0082	0.0046	0.0043	0.0042	0.1526	0.0773	0.0065	0.0043	0.0052	0.0153	0.0058	0.009	0.1852
2	rs958685	70703847	1.2	0.134574322401564	1.98	0.00836435616900225	0.00932625677141103	0.580536864442504	0.132	0.0686	0.0049	0.0037	0.0078	0.0044	0.0047	0.0103	0.1698	0.0045	0.006	0.0052	0.0932	0.0082	0.0046	0.0043	0.0042	0.1525	0.0771	0.0065	0.0044	0.0052	0.0153	0.0059	0.009	0.185
2	rs17005692	70712860	1.2	0.134574322401564	1.98	0.00836435616900225	0.00658221392939055	0.550017990210212	0.1317	0.0686	0.0048	0.0037	0.0077	0.0044	0.0047	0.0103	0.17	0.0045	0.006	0.0051	0.0932	0.0082	0.0046	0.0043	0.0042	0.1524	0.0772	0.0065	0.0044	0.0052	0.0153	0.0058	0.009	0.185
2	rs3849387	70724011	1.2	0.134574322401564	1.99	0.00706868122889997	0.00626211459230297	0.550017990210212	0.1314	0.0686	0.0048	0.0035	0.0076	0.0045	0.0046	0.0103	0.1703	0.0045	0.0061	0.005	0.0935	0.0084	0.0046	0.0043	0.0042	0.1524	0.0775	0.0064	0.0044	0.0053	0.0154	0.0058	0.0091	0.1845
2	rs75366844	70725992	1.2	0.134574322401564	1.99	0.00706868122889997	0.00559172974952251	0.558736792973736	0.1308	0.0688	0.0047	0.0035	0.0076	0.0045	0.0046	0.0103	0.1703	0.0045	0.0061	0.0051	0.0934	0.0084	0.0046	0.0043	0.0042	0.1525	0.0775	0.0065	0.0044	0.0054	0.0154	0.0059	0.0091	0.1843
2	rs3821261	70729253	1.2	0.134574322401564	1.99	0.00706868122889997	0.00603793782382366	0.564803367552132	0.13	0.0692	0.0047	0.0035	0.0076	0.0046	0.0046	0.0102	0.1705	0.0045	0.0062	0.0051	0.0934	0.0084	0.0047	0.0044	0.0042	0.1527	0.0776	0.0065	0.0045	0.0054	0.0155	0.0059	0.0091	0.1841
2	rs404420	70733526	1.2	0.134574322401564	1.99	0.00706868122889997	0.00494238725784083	0.486557565945257	0.1299	0.0695	0.0046	0.0035	0.0077	0.0045	0.0045	0.0103	0.1702	0.0045	0.0063	0.0051	0.0934	0.0085	0.0048	0.0043	0.0042	0.1523	0.0775	0.0065	0.0046	0.0056	0.0156	0.006	0.0092	0.1834
2	rs76262158	70735051	1.21	0.117675403133419	1.99	0.00706868122889997	0.00413246531761493	0.480986231679166	0.1296	0.0698	0.0048	0.0035	0.0075	0.0045	0.0045	0.0104	0.1701	0.0046	0.0064	0.0051	0.0932	0.0085	0.0051	0.0043	0.0042	0.152	0.0774	0.0064	0.0048	0.0058	0.0157	0.0062	0.0092	0.1827
2	rs454305	70736219	1.21	0.117675403133419	1.99	0.00706868122889997	0.00390035558383629	0.468275941070468	0.1294	0.0701	0.0049	0.0036	0.0074	0.0045	0.0045	0.0104	0.17	0.0047	0.0065	0.0052	0.093	0.0085	0.0053	0.0043	0.0042	0.1516	0.0773	0.0064	0.005	0.006	0.0158	0.0063	0.0093	0.1822
2	rs17638303	70738550	1.21	0.117675403133419	2	0.0059505870552649	0.00426989792540356	0.520049079486106	0.129	0.0704	0.0048	0.0037	0.0075	0.0045	0.0047	0.0104	0.1695	0.0048	0.0065	0.0052	0.0929	0.0086	0.0056	0.0045	0.0043	0.1517	0.0772	0.0065	0.0051	0.006	0.0158	0.0065	0.0092	0.1817
2	rs112839945	70748107	1.21	0.117675403133419	2	0.0059505870552649	0.00516226470834396	0.532125650615653	0.1285	0.0706	0.0048	0.0038	0.0076	0.0047	0.0049	0.0104	0.1686	0.0049	0.0065	0.0053	0.0929	0.0085	0.0058	0.0047	0.0044	0.1517	0.077	0.0065	0.0051	0.0062	0.0159	0.0066	0.0092	0.181
2	rs2442152	70748650	1.21	0.117675403133419	2	0.0059505870552649	0.00512509829501182	0.533936128374853	0.1284	0.0706	0.0048	0.0038	0.0076	0.0047	0.0049	0.0104	0.1686	0.0049	0.0065	0.0053	0.0929	0.0085	0.0058	0.0047	0.0044	0.1517	0.077	0.0065	0.0051	0.0062	0.0159	0.0066	0.0092	0.181
2	rs446086	70756057	1.23	0.0887081089854507	2	0.0059505870552649	0.0286300628026594	0.526842296254558	0.1245	0.0696	0.0051	0.0042	0.0077	0.0049	0.0056	0.0105	0.1644	0.005	0.0064	0.0056	0.0949	0.0082	0.0061	0.0052	0.005	0.1498	0.0783	0.0079	0.0057	0.0075	0.0164	0.0068	0.0095	0.1814
2	rs11679179	70769717	1.23	0.0887081089854507	2	0.0059505870552649	0.0751403088420752	0.652073068846654	0.1238	0.0693	0.0052	0.0041	0.0076	0.005	0.0059	0.0103	0.1629	0.0049	0.0062	0.0056	0.0961	0.008	0.0061	0.0052	0.0049	0.149	0.0788	0.0081	0.0057	0.0077	0.0168	0.0069	0.0096	0.1821
2	rs10489985	70772720	1.22	0.102418512327744	2	0.0059505870552649	0.0998110721656976	0.64812926674618	0.1236	0.0692	0.0053	0.0041	0.0076	0.005	0.006	0.0103	0.1622	0.0049	0.0062	0.0056	0.0964	0.0079	0.0062	0.0052	0.0048	0.1487	0.0789	0.0081	0.0058	0.0078	0.0169	0.007	0.0096	0.1826
2	rs17639251	70776281	1.22	0.102418512327744	2.01	0.00498975991083376	0.105385226751703	0.643608037435057	0.1234	0.0692	0.0053	0.0041	0.0076	0.005	0.0061	0.0103	0.162	0.0049	0.0062	0.0056	0.0968	0.0078	0.0062	0.0052	0.0048	0.1485	0.079	0.0081	0.0058	0.0079	0.017	0.007	0.0096	0.1826
2	rs12624266	70778230	1.22	0.102418512327744	2	0.0059505870552649	0.12664684372045	0.581532565821943	0.1232	0.0691	0.0053	0.0041	0.0076	0.0049	0.0061	0.0104	0.162	0.0049	0.0062	0.0056	0.0969	0.0078	0.006	0.0052	0.0047	0.1485	0.0791	0.0082	0.0057	0.0079	0.0172	0.007	0.0097	0.1826
2	rs35891991	70785358	1.23	0.0887081089854507	2	0.0059505870552649	0.177789476391292	0.57797838268751	0.123	0.0693	0.0053	0.0041	0.0076	0.0047	0.0061	0.0104	0.1619	0.0049	0.0062	0.0054	0.0971	0.008	0.0058	0.0051	0.0046	0.1489	0.079	0.0082	0.0056	0.0078	0.0176	0.0071	0.0099	0.1821
2	rs2215021	70796257	1.23	0.0887081089854507	2	0.0059505870552649	0.207197492698433	0.544690933577275	0.1227	0.0694	0.0055	0.0041	0.0075	0.0045	0.0061	0.0105	0.1615	0.0049	0.0062	0.0054	0.0974	0.008	0.0059	0.0049	0.0045	0.1495	0.0788	0.0084	0.0056	0.0079	0.018	0.0072	0.0099	0.1815
2	rs114936176	70796542	1.23	0.0887081089854507	1.99	0.00706868122889997	0.205254509167841	0.554935758119956	0.1226	0.0694	0.0055	0.0041	0.0075	0.0045	0.0061	0.0105	0.1615	0.0049	0.0062	0.0054	0.097	0.008	0.0059	0.0049	0.0045	0.1498	0.0788	0.0084	0.0056	0.0079	0.018	0.0072	0.0099	0.1817
2	rs2902450	70799620	1.23	0.0887081089854507	1.99	0.00706868122889997	0.222947826429516	0.592369382643483	0.1227	0.0695	0.0055	0.004	0.0076	0.0044	0.0061	0.0106	0.1615	0.0049	0.0062	0.0054	0.0969	0.008	0.0059	0.0048	0.0045	0.1499	0.0788	0.0084	0.0056	0.0079	0.018	0.0073	0.0099	0.1816
2	rs435931	70801802	1.23	0.0887081089854507	1.98	0.00836435616900225	0.240985698491251	0.586944963210047	0.1227	0.0697	0.0055	0.004	0.0076	0.0044	0.0061	0.0107	0.1615	0.0049	0.0062	0.0053	0.0968	0.008	0.0059	0.0048	0.0045	0.1498	0.0789	0.0084	0.0055	0.0079	0.018	0.0073	0.0099	0.1815
2	rs112468702	70807660	1.23	0.0887081089854507	1.98	0.00836435616900225	0.259800099322466	0.591654959917611	0.1227	0.0699	0.0055	0.004	0.0076	0.0043	0.0061	0.0109	0.1615	0.005	0.0062	0.0053	0.0967	0.0081	0.006	0.0048	0.0046	0.1498	0.079	0.0084	0.0054	0.0079	0.018	0.0074	0.0099	0.1813
2	rs12619641	70808334	1.23	0.0887081089854507	1.98	0.00836435616900225	0.251003274370851	0.565933794645228	0.1227	0.07	0.0055	0.004	0.0076	0.0042	0.0061	0.0109	0.1615	0.005	0.0062	0.0053	0.0966	0.0081	0.006	0.0048	0.0046	0.1497	0.079	0.0084	0.0054	0.0079	0.018	0.0074	0.0099	0.1812
2	rs373557	70817049	1.23	0.0887081089854507	1.98	0.00836435616900225	0.403148783959734	0.557046659093529	0.1225	0.0708	0.0055	0.0037	0.0075	0.004	0.0061	0.0108	0.161	0.0049	0.0062	0.0053	0.0963	0.0083	0.006	0.0046	0.0045	0.1503	0.0788	0.0084	0.0054	0.008	0.018	0.0077	0.0101	0.1812
2	rs74489254	70819674	1.24	0.0764474044013007	1.97	0.00985962558069203	0.542615542471716	0.588371280491316	0.1224	0.0713	0.0055	0.0037	0.0075	0.004	0.0061	0.0108	0.161	0.0049	0.0062	0.0053	0.0958	0.0083	0.006	0.0047	0.0045	0.1502	0.0787	0.0084	0.0054	0.008	0.018	0.0079	0.0103	0.1809
2	rs453567	70819770	1.24	0.0764474044013007	1.97	0.00985962558069203	0.540257683290379	0.586517230289519	0.1224	0.0713	0.0055	0.0037	0.0075	0.004	0.0061	0.0108	0.161	0.0049	0.0062	0.0053	0.0958	0.0083	0.006	0.0047	0.0045	0.1502	0.0787	0.0084	0.0054	0.008	0.0181	0.0079	0.0103	0.1809
2	rs6741056	70823702	1.25	0.0655389160366862	1.97	0.00985962558069203	0.758022193988343	0.47516098843506	0.1216	0.0743	0.0052	0.0035	0.0074	0.0039	0.0063	0.0115	0.161	0.0049	0.0056	0.0052	0.0963	0.0085	0.0059	0.0049	0.0045	0.1479	0.0796	0.0083	0.0056	0.0078	0.0181	0.0081	0.0105	0.1796
2	rs75974667	70825200	1.24	0.0764474044013007	1.97	0.00985962558069203	0.757106421805632	0.44365672767458	0.1215	0.0744	0.0052	0.0035	0.0074	0.0039	0.0063	0.0115	0.1611	0.0049	0.0055	0.0052	0.0964	0.0086	0.0058	0.0049	0.0045	0.1479	0.0797	0.0083	0.0056	0.0078	0.0181	0.0081	0.0105	0.1796
2	rs2108483	70825480	1.24	0.0764474044013007	1.96	0.0115782121750397	0.745169795484879	0.404939406479812	0.1215	0.0744	0.0052	0.0035	0.0074	0.0039	0.0063	0.0115	0.1611	0.0049	0.0055	0.0052	0.0964	0.0086	0.0058	0.0049	0.0045	0.1479	0.0797	0.0083	0.0056	0.0078	0.0181	0.0081	0.0105	0.1796
2	rs112013417	70828725	1.24	0.0764474044013007	1.95	0.0135455391204581	0.715210596064054	0.410653169499924	0.1215	0.0745	0.0051	0.0035	0.0074	0.004	0.0063	0.0116	0.1612	0.0049	0.0054	0.0052	0.0963	0.0086	0.0058	0.0049	0.0045	0.1479	0.0796	0.0083	0.0056	0.0077	0.0181	0.0081	0.0105	0.1796
2	rs11677281	70829851	1.25	0.0655389160366862	1.95	0.0135455391204581	0.758785707515459	0.408313077332514	0.1215	0.0745	0.0051	0.0035	0.0074	0.004	0.0063	0.0116	0.1613	0.0046	0.0053	0.0052	0.0962	0.0086	0.0058	0.0049	0.0045	0.148	0.0797	0.0083	0.0056	0.0077	0.0182	0.0081	0.0105	0.1796
2	rs17005935	70835618	1.24	0.0764474044013007	1.95	0.0135455391204581	0.729259076291919	0.235777369120738	0.1216	0.0778	0.0045	0.0028	0.0073	0.0034	0.0056	0.0123	0.1616	0.0043	0.0048	0.0048	0.0962	0.0093	0.0051	0.0047	0.0037	0.1483	0.0807	0.0078	0.0058	0.0067	0.0181	0.0078	0.0102	0.181
2	rs9309438	70842774	1.24	0.0764474044013007	1.94	0.0157887033265428	0.743352428174332	0.223093750891437	0.1217	0.0786	0.0044	0.0027	0.0065	0.0032	0.0054	0.0125	0.1613	0.0043	0.0047	0.0049	0.0968	0.0095	0.0053	0.0045	0.0036	0.1486	0.0808	0.0076	0.0058	0.0068	0.0181	0.0079	0.0102	0.1809
2	rs13429949	70842775	1.24	0.0764474044013007	1.92	0.0212190116555535	0.743428112864715	0.223093750891437	0.1217	0.0786	0.0044	0.0027	0.0065	0.0032	0.0054	0.0125	0.1613	0.0043	0.0047	0.0049	0.0968	0.0095	0.0053	0.0045	0.0036	0.1486	0.0808	0.0076	0.0058	0.0068	0.0181	0.0079	0.0102	0.1809
2	rs17697184	70844368	1.24	0.0764474044013007	1.91	0.0244682236684294	0.706232905340733	0.237323412800166	0.1216	0.0786	0.0044	0.0027	0.0063	0.0032	0.0052	0.0125	0.1613	0.0042	0.0047	0.0049	0.097	0.0095	0.0053	0.0045	0.0035	0.1486	0.0808	0.0076	0.0058	0.0069	0.0181	0.0079	0.0102	0.181
2	rs115822033	70853607	1.23	0.0887081089854507	1.9	0.0281172319502089	0.870803360580176	0.160397311838853	0.1214	0.0787	0.0045	0.0027	0.0062	0.0029	0.0051	0.0128	0.1606	0.0041	0.0046	0.0045	0.099	0.0095	0.0051	0.0043	0.0031	0.1484	0.0811	0.0073	0.0056	0.0069	0.0182	0.0078	0.0101	0.1817
2	rs72828700	70854130	1.23	0.0887081089854507	1.9	0.0281172319502089	0.865300736265629	0.158078914483586	0.1214	0.0787	0.0045	0.0027	0.0062	0.0029	0.0051	0.0128	0.1606	0.0041	0.0046	0.0045	0.0991	0.0095	0.0051	0.0043	0.0031	0.1484	0.0811	0.0073	0.0056	0.0069	0.0182	0.0078	0.0101	0.1817
2	rs2902451	70857059	1.23	0.0887081089854507	1.89	0.0322004798625665	0.835460841227551	0.167030541089163	0.1214	0.0784	0.0045	0.0027	0.0062	0.0029	0.0051	0.0128	0.161	0.0041	0.0046	0.0045	0.0991	0.0095	0.0051	0.0043	0.0031	0.1485	0.0811	0.0073	0.0056	0.0069	0.0182	0.0077	0.0101	0.1819
2	rs115462238	70857070	1.23	0.0887081089854507	1.89	0.0322004798625665	0.824030039539351	0.172166323934022	0.1213	0.0784	0.0045	0.0027	0.0062	0.0029	0.0051	0.0128	0.1609	0.0041	0.0046	0.0045	0.099	0.0095	0.0052	0.0043	0.0031	0.1485	0.0812	0.0073	0.0056	0.0069	0.0182	0.0077	0.0101	0.182
2	rs7602314	70867086	1.23	0.0887081089854507	1.88	0.0367535648830228	0.775976309727392	0.125239297911218	0.1214	0.0785	0.0045	0.0026	0.0061	0.0029	0.0049	0.013	0.16	0.0041	0.0046	0.0043	0.0993	0.0096	0.0051	0.0042	0.003	0.1489	0.0814	0.0073	0.0055	0.0069	0.0183	0.0077	0.0101	0.1825
2	rs2863792	70871146	1.23	0.0887081089854507	1.86	0.047416592333268	0.771970668951696	0.116506062240943	0.1213	0.0785	0.0043	0.0025	0.006	0.0028	0.0047	0.0131	0.1597	0.004	0.0046	0.0043	0.0999	0.0095	0.005	0.0041	0.003	0.1495	0.0815	0.0073	0.0056	0.0069	0.0183	0.0077	0.0101	0.1822
2	rs114303797	70874253	1.23	0.0887081089854507	1.85	0.0536022520271762	0.754895306850609	0.109777077185642	0.1212	0.0785	0.0042	0.0025	0.006	0.0028	0.0046	0.0132	0.1596	0.004	0.0046	0.0043	0.1002	0.0095	0.005	0.0041	0.003	0.1497	0.0815	0.0073	0.0056	0.0069	0.0183	0.0077	0.0101	0.182
2	rs6711824	70876155	1.23	0.0887081089854507	1.85	0.0536022520271762	0.74645827703545	0.107429017812286	0.1212	0.0785	0.0042	0.0025	0.006	0.0028	0.0046	0.0132	0.1596	0.004	0.0046	0.0043	0.1003	0.0094	0.005	0.0041	0.003	0.1498	0.0815	0.0073	0.0056	0.0069	0.0183	0.0077	0.0101	0.182
2	rs1048749	70884364	1.23	0.0887081089854507	1.85	0.0536022520271762	0.762837940282639	0.126125596555621	0.1215	0.0792	0.0043	0.0022	0.0058	0.0027	0.0045	0.0135	0.1578	0.0041	0.0045	0.0044	0.101	0.0094	0.0051	0.004	0.0029	0.1504	0.0808	0.0073	0.0055	0.0075	0.0185	0.0073	0.01	0.1823
2	rs78206243	70885537	1.23	0.0887081089854507	1.83	0.0678757074061657	0.769663831301231	0.127014223747842	0.1214	0.0792	0.0043	0.0022	0.0058	0.0027	0.0045	0.0135	0.1578	0.0041	0.0045	0.0044	0.1011	0.0094	0.0051	0.004	0.0029	0.1504	0.0808	0.0073	0.0055	0.0075	0.0185	0.0073	0.01	0.1823
2	rs13001541	70887166	1.23	0.0887081089854507	1.82	0.0760422202337298	0.774357560551612	0.131041660402904	0.1214	0.0792	0.0043	0.0022	0.0058	0.0027	0.0045	0.0135	0.1577	0.0041	0.0045	0.0044	0.1012	0.0094	0.0051	0.004	0.0029	0.1504	0.0809	0.0073	0.0055	0.0075	0.0185	0.0073	0.01	0.1823
2	rs2270043	70896357	1.23	0.0887081089854507	1.82	0.0760422202337298	0.809679532643308	0.186054927669735	0.1211	0.0792	0.0044	0.0021	0.0056	0.0027	0.0044	0.0134	0.1575	0.0042	0.0045	0.0045	0.1013	0.0093	0.0051	0.004	0.0028	0.1509	0.0809	0.0073	0.0056	0.0077	0.0186	0.0073	0.0099	0.1826
2	rs77028469	70897245	1.23	0.0887081089854507	1.81	0.0849480383532209	0.808658647828739	0.182193574875921	0.1211	0.0793	0.0043	0.0021	0.0056	0.0027	0.0044	0.0135	0.1574	0.0042	0.0045	0.0045	0.1014	0.0093	0.0051	0.0041	0.0028	0.1509	0.0808	0.0073	0.0056	0.0077	0.0186	0.0073	0.0098	0.1825
2	rs11894520	70901699	1.23	0.0887081089854507	1.82	0.0760422202337298	0.808972707138977	0.215015704964201	0.1211	0.0794	0.0044	0.0021	0.0055	0.0027	0.0044	0.0136	0.1574	0.0042	0.0045	0.0046	0.1015	0.0093	0.005	0.0041	0.0028	0.1509	0.0808	0.0073	0.0056	0.0078	0.0186	0.0073	0.0097	0.1824
2	rs75121559	70913543	1.24	0.0764474044013007	1.82	0.0760422202337298	0.908494925671598	0.181687572606014	0.1209	0.0795	0.0042	0.0022	0.0051	0.0029	0.0043	0.0136	0.1572	0.0043	0.0044	0.0045	0.1012	0.0094	0.0049	0.0042	0.0028	0.1518	0.0809	0.0074	0.0055	0.0078	0.0184	0.0075	0.0096	0.1822
2	rs3755374	70920909	1.23	0.0887081089854507	1.81	0.0849480383532209	0.92838185818742	0.186667144568023	0.1209	0.0796	0.0042	0.0022	0.0051	0.0029	0.0043	0.0136	0.1571	0.0043	0.0044	0.0045	0.1012	0.0094	0.0049	0.0043	0.0028	0.1519	0.0809	0.0074	0.0055	0.0078	0.0184	0.0075	0.0095	0.1822
2	rs4852700	70921539	1.23	0.0887081089854507	1.8	0.0946327581538143	0.922812016663094	0.186462995942521	0.1209	0.0796	0.0042	0.0022	0.0051	0.003	0.0043	0.0136	0.1571	0.0043	0.0044	0.0045	0.1012	0.0094	0.0049	0.0043	0.0028	0.1519	0.0809	0.0074	0.0055	0.0078	0.0184	0.0075	0.0095	0.1822
2	rs74647451	70936867	1.24	0.0764474044013007	1.8	0.0946327581538143	0.885603431570777	0.165853107349619	0.1208	0.0797	0.0042	0.0022	0.005	0.003	0.0043	0.0136	0.1571	0.0043	0.0044	0.0045	0.1011	0.0094	0.0048	0.0043	0.0028	0.1521	0.0807	0.0074	0.0056	0.0078	0.0184	0.0075	0.0095	0.1822
2	rs76998736	70938683	1.24	0.0764474044013007	1.8	0.0946327581538143	0.884216553408884	0.167915531392717	0.1208	0.0797	0.0042	0.0022	0.005	0.003	0.0043	0.0136	0.1571	0.0043	0.0044	0.0045	0.1011	0.0094	0.0048	0.0043	0.0028	0.1522	0.0807	0.0074	0.0056	0.0078	0.0184	0.0075	0.0095	0.1822
2	rs62149816	70943059	1.24	0.0764474044013007	1.79	0.105135818603982	0.813138949291831	0.165461279592916	0.1203	0.0803	0.0043	0.0024	0.0049	0.0033	0.0043	0.0137	0.1569	0.0043	0.0044	0.0045	0.1008	0.0095	0.0047	0.0044	0.003	0.1528	0.0799	0.0074	0.0056	0.0079	0.0182	0.0073	0.0094	0.1821
2	rs7585539	70943806	1.24	0.0764474044013007	1.77	0.128753168183355	0.812902878336834	0.191074709385667	0.1202	0.0805	0.0043	0.0024	0.0049	0.0034	0.0044	0.0137	0.1569	0.0043	0.0044	0.0045	0.1007	0.0095	0.0047	0.0044	0.003	0.153	0.0797	0.0074	0.0057	0.008	0.0182	0.0072	0.0094	0.182
2	rs3755368	70944349	1.24	0.0764474044013007	1.77	0.128753168183355	0.770048095257505	0.1593332279395	0.1202	0.0807	0.0043	0.0024	0.0049	0.0036	0.0044	0.0137	0.1567	0.0046	0.0043	0.0045	0.1006	0.0095	0.0046	0.0045	0.0032	0.1528	0.0796	0.0074	0.0058	0.0081	0.0182	0.0072	0.0093	0.1819
2	rs17654282	70947134	1.24	0.0764474044013007	1.78	0.116496372702931	0.742217564420871	0.137123690700647	0.12	0.0808	0.0042	0.0025	0.0049	0.0037	0.0044	0.0137	0.1567	0.0047	0.0043	0.0045	0.1006	0.0095	0.0045	0.0045	0.0034	0.1527	0.0795	0.0074	0.0058	0.0081	0.0183	0.0071	0.0093	0.1815
2	rs17654593	70950710	1.24	0.0764474044013007	1.78	0.116496372702931	0.73038516971885	0.134751448446218	0.12	0.0809	0.0042	0.0025	0.0049	0.0038	0.0044	0.0137	0.1567	0.0047	0.0043	0.0045	0.1006	0.0095	0.0045	0.0046	0.0034	0.1527	0.0794	0.0073	0.0058	0.0081	0.0184	0.0071	0.0093	0.1814
2	rs7584508	70952091	1.24	0.0764474044013007	1.78	0.116496372702931	0.727908777264992	0.154432718292155	0.12	0.0809	0.0042	0.0025	0.0049	0.0038	0.0044	0.0137	0.1568	0.0048	0.0043	0.0045	0.1006	0.0096	0.0045	0.0046	0.0035	0.1527	0.0794	0.0073	0.0058	0.0082	0.0184	0.0071	0.0092	0.1813
2	rs76932399	70955191	1.24	0.0764474044013007	1.78	0.116496372702931	0.694512591639488	0.129873390959153	0.1198	0.0808	0.0042	0.0025	0.005	0.0039	0.0044	0.0136	0.1567	0.0048	0.0043	0.0045	0.1007	0.0095	0.0045	0.0045	0.0035	0.1528	0.0794	0.0074	0.0058	0.0081	0.0184	0.007	0.0092	0.1813
2	rs118158230	70968721	1.24	0.0764474044013007	1.78	0.116496372702931	0.641198026809209	0.121717540686718	0.1196	0.0806	0.0042	0.0025	0.005	0.004	0.0045	0.0136	0.1565	0.0048	0.0043	0.0045	0.1008	0.0095	0.0045	0.0044	0.0036	0.1532	0.0795	0.0075	0.0057	0.0081	0.0185	0.0068	0.0092	0.1813
2	rs716418	70977946	1.24	0.0764474044013007	1.78	0.116496372702931	0.650009483012963	0.145638438187969	0.1194	0.0805	0.0042	0.0026	0.005	0.004	0.0045	0.0136	0.1564	0.0048	0.0043	0.0045	0.1009	0.0095	0.0045	0.0044	0.0037	0.1534	0.0796	0.0075	0.0057	0.0081	0.0185	0.0067	0.0093	0.1814
2	rs12713716	71001323	1.24	0.0764474044013007	1.78	0.116496372702931	0.57115203512245	0.190766070545243	0.1198	0.0799	0.0043	0.0029	0.0051	0.004	0.0046	0.0139	0.1563	0.0048	0.0041	0.0048	0.101	0.0093	0.0044	0.0041	0.0036	0.154	0.0793	0.0073	0.0058	0.0083	0.0186	0.0067	0.0094	0.1806
2	rs73937008	71012399	1.25	0.0655389160366862	1.78	0.116496372702931	0.536990932411348	0.187280047839955	0.1199	0.08	0.0043	0.0029	0.0051	0.004	0.0045	0.0138	0.1566	0.0048	0.0041	0.0048	0.101	0.0092	0.0043	0.0039	0.0036	0.1539	0.0797	0.007	0.0057	0.0083	0.0185	0.0066	0.0094	0.1809
2	rs7566476	71012734	1.25	0.0655389160366862	1.79	0.105135818603982	0.530680194934761	0.192826857139163	0.1199	0.08	0.0043	0.0029	0.0051	0.004	0.0045	0.0138	0.1566	0.0048	0.0041	0.0048	0.101	0.0092	0.0043	0.0039	0.0036	0.1539	0.0797	0.007	0.0057	0.0083	0.0185	0.0066	0.0094	0.1809
2	rs36076908	71018623	1.25	0.0655389160366862	1.79	0.105135818603982	0.460467428117225	0.149398206452259	0.1202	0.0796	0.0043	0.003	0.005	0.0039	0.0045	0.0138	0.1566	0.0043	0.0041	0.0047	0.1014	0.0092	0.0042	0.004	0.0036	0.1542	0.0798	0.007	0.0057	0.0082	0.0183	0.0065	0.0094	0.181
2	rs10192530	71021006	1.25	0.0655389160366862	1.78	0.116496372702931	0.383208432577944	0.126925256459121	0.1205	0.0794	0.0044	0.003	0.005	0.0038	0.0044	0.0138	0.1568	0.0043	0.004	0.0046	0.1016	0.0092	0.0042	0.004	0.0036	0.1545	0.0797	0.007	0.0057	0.008	0.0182	0.0063	0.0093	0.1813
2	rs116495042	71021959	1.25	0.0655389160366862	1.81	0.0849480383532209	0.371740441615989	0.120930346404373	0.1204	0.0794	0.0044	0.003	0.005	0.0038	0.0044	0.0138	0.1567	0.0043	0.004	0.0046	0.1016	0.0092	0.0042	0.004	0.0036	0.1546	0.0798	0.007	0.0057	0.008	0.0182	0.0063	0.0093	0.1814
2	rs116022325	71022128	1.25	0.0655389160366862	1.82	0.0760422202337298	0.368860493684317	0.118927376045535	0.1204	0.0794	0.0044	0.003	0.005	0.0038	0.0044	0.0138	0.1567	0.0043	0.004	0.0046	0.1016	0.0092	0.0042	0.004	0.0036	0.1546	0.0798	0.007	0.0057	0.008	0.0182	0.0062	0.0093	0.1814
2	rs13339803	71024061	1.25	0.0655389160366862	1.84	0.0604088827715036	0.3437190092902	0.106845058101914	0.1203	0.0795	0.0044	0.003	0.005	0.0037	0.0043	0.0138	0.1567	0.0043	0.0041	0.0046	0.1017	0.0092	0.0041	0.004	0.0036	0.1545	0.0799	0.007	0.0055	0.0079	0.0182	0.0061	0.0094	0.1816
2	rs77424755	71024801	1.26	0.0558850734446599	1.84	0.0604088827715036	0.296537258312888	0.0766992598697295	0.1208	0.0794	0.0043	0.0031	0.0049	0.0037	0.0043	0.0139	0.1568	0.0043	0.0042	0.0045	0.1022	0.0093	0.0041	0.004	0.0036	0.154	0.0799	0.007	0.0054	0.0077	0.0182	0.006	0.0094	0.1814
2	rs117945857	71027972	1.26	0.0558850734446599	1.84	0.0604088827715036	0.119705142670736	0.034644820351873	0.126	0.0787	0.004	0.0035	0.0056	0.003	0.0039	0.0152	0.1574	0.0039	0.0051	0.0038	0.1061	0.0094	0.0035	0.0038	0.0037	0.1497	0.08	0.0076	0.0046	0.0061	0.0187	0.0047	0.0098	0.1789
2	rs7586340	71028273	1.26	0.0558850734446599	1.85	0.0536022520271762	0.114703991101206	0.0370076710181459	0.1264	0.0787	0.004	0.0036	0.0056	0.003	0.0039	0.0153	0.1575	0.0039	0.0051	0.0037	0.1064	0.0094	0.0034	0.0038	0.0038	0.1494	0.08	0.0076	0.0045	0.0059	0.0188	0.0046	0.0099	0.1786
2	rs7587185	71028947	1.25	0.0655389160366862	1.85	0.0536022520271762	0.17366480630469	0.0545177874489787	0.1267	0.0788	0.0039	0.0038	0.0056	0.0029	0.004	0.0155	0.1573	0.0037	0.005	0.0035	0.1069	0.0091	0.0033	0.0037	0.004	0.1484	0.0814	0.0077	0.0041	0.0059	0.0185	0.0045	0.0095	0.1788
2	rs6712273	71029439	1.25	0.0655389160366862	1.85	0.0536022520271762	0.193852302420699	0.0568162870431793	0.1269	0.0789	0.0039	0.0038	0.0057	0.0028	0.004	0.0157	0.1572	0.0037	0.005	0.0034	0.1072	0.009	0.0033	0.0037	0.0041	0.1483	0.0817	0.0077	0.0039	0.0059	0.0184	0.0044	0.0093	0.1789
2	rs2287100	71036082	1.24	0.0764474044013007	1.85	0.0536022520271762	0.193852302420699	0.0656563058331336	0.1273	0.0792	0.0037	0.0037	0.0057	0.0026	0.0035	0.0158	0.1573	0.0036	0.0051	0.0032	0.1089	0.0088	0.0032	0.0029	0.0041	0.1479	0.0822	0.0078	0.0036	0.0056	0.0182	0.0041	0.0091	0.1797
2	rs2287101	71036482	1.24	0.0764474044013007	1.85	0.0536022520271762	0.199954933708169	0.0694683009812327	0.127	0.0792	0.0036	0.0037	0.0057	0.0026	0.0034	0.0159	0.1572	0.0036	0.0051	0.0032	0.1093	0.0088	0.0032	0.0029	0.0041	0.1479	0.0825	0.0078	0.0036	0.0055	0.0182	0.0041	0.0091	0.1797
2	rs17656058	71038565	1.24	0.0764474044013007	1.85	0.0536022520271762	0.253398128719963	0.0893655689929195	0.1278	0.0798	0.0036	0.0036	0.0057	0.0025	0.0033	0.0159	0.1572	0.0036	0.005	0.0032	0.1096	0.0087	0.0028	0.0029	0.004	0.1476	0.0825	0.0078	0.0036	0.0054	0.018	0.004	0.0091	0.1799
2	rs722896	71043461	1.24	0.0764474044013007	1.85	0.0536022520271762	0.26273886669751	0.116247754989943	0.1284	0.0799	0.0036	0.0035	0.0057	0.0024	0.0031	0.016	0.1572	0.0036	0.0049	0.0031	0.1101	0.0087	0.0028	0.0028	0.004	0.1472	0.0827	0.0078	0.0036	0.0052	0.0177	0.0038	0.0091	0.1801
2	rs2075221	71044211	1.24	0.0764474044013007	1.85	0.0536022520271762	0.288322679051496	0.11814704359979	0.1283	0.0802	0.0036	0.0035	0.0056	0.0023	0.003	0.016	0.1572	0.0036	0.0049	0.0031	0.1103	0.0087	0.0028	0.0028	0.004	0.1472	0.0827	0.0078	0.0036	0.0052	0.0177	0.0038	0.0091	0.1801
2	rs1861449	71045046	1.24	0.0764474044013007	1.85	0.0536022520271762	0.29037675109994	0.118060459818435	0.1282	0.0802	0.0036	0.0035	0.0056	0.0023	0.003	0.016	0.1572	0.0036	0.0049	0.0031	0.1104	0.0087	0.0028	0.0028	0.004	0.1473	0.0827	0.0078	0.0036	0.0052	0.0177	0.0038	0.0091	0.1801
2	rs73937021	71045375	1.24	0.0764474044013007	1.86	0.047416592333268	0.294797651751113	0.124090603306848	0.1282	0.0802	0.0036	0.0035	0.0056	0.0023	0.003	0.0161	0.1572	0.0036	0.005	0.0031	0.1104	0.0087	0.0028	0.0028	0.004	0.1472	0.0825	0.0078	0.0036	0.0052	0.0177	0.0038	0.0091	0.1801
2	rs35483718	71046299	1.24	0.0764474044013007	1.86	0.047416592333268	0.281971619395818	0.125239297911218	0.1283	0.0803	0.0036	0.0035	0.0056	0.0023	0.003	0.0161	0.1573	0.0036	0.005	0.0031	0.1107	0.0087	0.0028	0.0028	0.004	0.147	0.0826	0.0078	0.0036	0.005	0.0177	0.0037	0.0091	0.1801
2	rs10198090	71048767	1.24	0.0764474044013007	1.86	0.047416592333268	0.269129512473066	0.120145074782239	0.1286	0.0803	0.0035	0.0033	0.0055	0.0022	0.0028	0.0161	0.158	0.0036	0.005	0.003	0.1118	0.0086	0.0028	0.0028	0.0038	0.1456	0.0828	0.0078	0.0036	0.0049	0.0176	0.0036	0.0091	0.1803
2	rs2863806	71052173	1.23	0.0887081089854507	1.87	0.04181310425502	0.273606098786806	0.111212169962147	0.1287	0.0801	0.0036	0.0034	0.0055	0.0023	0.0028	0.0162	0.1578	0.0036	0.0049	0.0032	0.112	0.0086	0.0028	0.0029	0.0039	0.145	0.083	0.0077	0.0036	0.005	0.0176	0.0036	0.0091	0.1802
2	rs17656571	71055344	1.23	0.0887081089854507	1.87	0.04181310425502	0.352510025412512	0.265464863944612	0.1281	0.08	0.0037	0.0034	0.0056	0.0036	0.0031	0.0162	0.1575	0.0036	0.0049	0.0031	0.1119	0.0086	0.0027	0.0033	0.0049	0.1447	0.083	0.0076	0.0036	0.0048	0.0173	0.0034	0.0087	0.1798
2	rs1544649	71056823	1.23	0.0887081089854507	1.87	0.04181310425502	0.356548643398468	0.256011788873321	0.1281	0.0799	0.0039	0.0034	0.0056	0.0036	0.0032	0.0162	0.1574	0.0036	0.0049	0.0031	0.1118	0.0085	0.0027	0.0033	0.0049	0.1448	0.083	0.0076	0.0037	0.0048	0.0173	0.0034	0.0087	0.1797
2	rs13383830	71058306	1.23	0.0887081089854507	1.87	0.04181310425502	0.363942370937723	0.236439561525388	0.1281	0.08	0.0039	0.0034	0.0055	0.0037	0.0032	0.0162	0.1573	0.0036	0.0049	0.0031	0.1118	0.0085	0.0027	0.0033	0.005	0.1447	0.083	0.0076	0.0037	0.0048	0.0173	0.0035	0.0088	0.1796
2	rs741326	71058835	1.23	0.0887081089854507	1.89	0.0322004798625665	0.442406872483169	0.263862866923018	0.128	0.0799	0.004	0.0034	0.0055	0.0037	0.0032	0.0162	0.1572	0.0036	0.0049	0.0031	0.1118	0.0085	0.0025	0.0034	0.0051	0.1446	0.083	0.0076	0.0037	0.0048	0.0173	0.0035	0.0088	0.1795
2	rs17006436	71060111	1.24	0.0764474044013007	1.89	0.0322004798625665	0.503259192344815	0.284452625065019	0.1281	0.0797	0.004	0.0034	0.0055	0.0038	0.0033	0.0162	0.1573	0.0036	0.0049	0.0031	0.1118	0.0085	0.0025	0.0035	0.0053	0.1446	0.0832	0.0076	0.0037	0.0048	0.0174	0.0035	0.0087	0.1791
2	rs17718987	71060936	1.24	0.0764474044013007	1.89	0.0322004798625665	0.555603974568383	0.322381424346669	0.1282	0.0795	0.004	0.0035	0.0054	0.0038	0.0034	0.0161	0.1572	0.0036	0.0049	0.0031	0.1117	0.0084	0.0025	0.0036	0.0055	0.1446	0.0834	0.0076	0.0037	0.0048	0.0175	0.0035	0.0087	0.1788
2	rs72836219	71061001	1.24	0.0764474044013007	1.89	0.0322004798625665	0.559655063132246	0.322745919414455	0.1282	0.0794	0.004	0.0035	0.0054	0.0038	0.0035	0.0161	0.1572	0.0036	0.0049	0.0031	0.1116	0.0084	0.0025	0.0036	0.0055	0.1446	0.0834	0.0076	0.0037	0.0048	0.0175	0.0035	0.0087	0.1788
2	rs10489990	71062648	1.23	0.0887081089854507	1.89	0.0322004798625665	0.738893032037704	0.527397818276271	0.129	0.0791	0.0045	0.0032	0.0055	0.0047	0.0041	0.0159	0.1553	0.0038	0.0047	0.0032	0.1109	0.0081	0.0028	0.0051	0.0062	0.1418	0.0845	0.0083	0.0042	0.0045	0.0179	0.0041	0.0086	0.1771
2	rs115495142	71062765	1.23	0.0887081089854507	1.89	0.0322004798625665	0.736177848523476	0.539097382282293	0.1291	0.0791	0.0045	0.0032	0.0054	0.0048	0.0041	0.0159	0.1553	0.0038	0.0046	0.0032	0.1107	0.0081	0.0028	0.0051	0.0062	0.1417	0.0845	0.0083	0.0042	0.0045	0.0178	0.0041	0.0086	0.1771
2	rs114251224	71063805	1.22	0.102418512327744	1.89	0.0322004798625665	0.760466620771176	0.649881384989411	0.1292	0.0791	0.0045	0.0032	0.0054	0.0048	0.0042	0.016	0.1551	0.0038	0.0045	0.0031	0.1106	0.0083	0.0029	0.0053	0.0063	0.1414	0.0845	0.0083	0.0042	0.0045	0.0178	0.0041	0.0087	0.177
2	rs7557453	71066277	1.22	0.102418512327744	1.89	0.0322004798625665	0.769663831301231	0.673051813858281	0.1292	0.0791	0.0045	0.0032	0.0054	0.0049	0.0043	0.016	0.1551	0.0038	0.0045	0.0031	0.1106	0.0083	0.0029	0.0053	0.0063	0.1414	0.0846	0.0083	0.0042	0.0045	0.0178	0.0041	0.0087	0.177
2	rs34378641	71068801	1.22	0.102418512327744	1.89	0.0322004798625665	0.784556961457586	0.694477283812213	0.1292	0.0791	0.0046	0.0032	0.0054	0.0049	0.0043	0.016	0.155	0.0038	0.0045	0.0031	0.1107	0.0083	0.0028	0.0053	0.0063	0.1414	0.0844	0.0083	0.0042	0.0045	0.0178	0.0041	0.0087	0.1771
2	rs12995253	71080975	1.22	0.102418512327744	1.89	0.0322004798625665	0.770048095257505	0.639967241396184	0.1293	0.0791	0.0045	0.0032	0.0054	0.0049	0.0043	0.016	0.1549	0.0039	0.0045	0.0031	0.1108	0.0084	0.0029	0.0054	0.0063	0.1411	0.0844	0.0083	0.0042	0.0045	0.0178	0.0041	0.0086	0.1771
2	rs10167243	71090525	1.22	0.102418512327744	1.92	0.0212190116555535	0.754819112024918	0.721132934644181	0.1294	0.079	0.0045	0.0033	0.0054	0.005	0.0044	0.016	0.1549	0.0041	0.0045	0.0032	0.1106	0.0086	0.0029	0.0056	0.0064	0.1408	0.0842	0.0083	0.0042	0.0045	0.0177	0.0042	0.0083	0.177
2	rs34100755	71097013	1.22	0.102418512327744	1.93	0.0183364304120797	0.681641453209927	0.780266509772765	0.1295	0.0784	0.0046	0.0035	0.0054	0.0051	0.0047	0.0161	0.155	0.0041	0.0044	0.0033	0.1103	0.0086	0.0029	0.0058	0.0065	0.1405	0.0841	0.0083	0.0042	0.0045	0.0176	0.0043	0.0084	0.1768
2	rs12613134	71114280	1.22	0.102418512327744	1.93	0.0183364304120797	0.656009525262155	0.650611756862963	0.1294	0.0782	0.0049	0.0037	0.0055	0.0053	0.0047	0.0158	0.1542	0.0043	0.004	0.0041	0.1086	0.0089	0.0035	0.0059	0.0067	0.1388	0.0849	0.0082	0.0045	0.0046	0.0178	0.0048	0.0099	0.1758
2	rs77540623	71119900	1.22	0.102418512327744	1.94	0.0157887033265428	0.649653125865248	0.596230826733403	0.1293	0.0781	0.0049	0.0037	0.0055	0.0054	0.0048	0.0158	0.1541	0.0043	0.004	0.0041	0.1085	0.0089	0.0035	0.0059	0.0067	0.1388	0.0849	0.0082	0.0045	0.0047	0.0178	0.0048	0.0099	0.1757
2	rs1861075	71122429	1.22	0.102418512327744	1.94	0.0157887033265428	0.671986667310967	0.58395240901994	0.1293	0.0781	0.0049	0.0038	0.0055	0.0054	0.0048	0.0158	0.154	0.0043	0.004	0.0041	0.1085	0.0088	0.0036	0.0059	0.0067	0.1388	0.0849	0.0082	0.0045	0.0047	0.0178	0.0048	0.0099	0.1756
2	rs1861076	71126725	1.22	0.102418512327744	1.94	0.0157887033265428	0.733166145496911	0.530455801691143	0.129	0.0779	0.005	0.0038	0.0055	0.0056	0.0049	0.016	0.1536	0.0044	0.004	0.0042	0.1082	0.0089	0.0037	0.0059	0.0069	0.1389	0.0849	0.0084	0.0045	0.0047	0.0179	0.0049	0.01	0.1749
2	rs3755340	71129663	1.22	0.102418512327744	1.94	0.0157887033265428	0.795905511813705	0.518112232096857	0.1289	0.0778	0.005	0.0038	0.0055	0.0057	0.005	0.0162	0.1534	0.0044	0.0041	0.0042	0.108	0.009	0.0038	0.0059	0.007	0.1389	0.0849	0.0085	0.0045	0.0048	0.018	0.005	0.0101	0.1744
2	rs6546652	71130658	1.22	0.102418512327744	1.94	0.0157887033265428	0.795749575630532	0.511899009041047	0.1288	0.0777	0.005	0.0038	0.0056	0.0058	0.005	0.0163	0.1532	0.0044	0.0041	0.0042	0.108	0.009	0.0038	0.0059	0.007	0.1389	0.0849	0.0086	0.0045	0.0048	0.0181	0.005	0.0101	0.1742
2	rs114184828	71132246	1.22	0.102418512327744	1.94	0.0157887033265428	0.807324481995794	0.496928347116607	0.1287	0.0776	0.0051	0.0037	0.0056	0.0058	0.005	0.0165	0.1531	0.0044	0.0041	0.0042	0.1079	0.009	0.0039	0.0059	0.007	0.1389	0.0849	0.0086	0.0045	0.0048	0.0182	0.0051	0.0102	0.1739
2	rs3771395	71133014	1.21	0.117675403133419	1.94	0.0157887033265428	0.819524001845569	0.505429932930083	0.1286	0.0776	0.0051	0.0037	0.0056	0.0059	0.0051	0.0166	0.153	0.0044	0.0041	0.0042	0.1078	0.009	0.0039	0.0059	0.007	0.1389	0.0849	0.0087	0.0045	0.0048	0.0182	0.0051	0.0102	0.1738
2	rs55698340	71140312	1.21	0.117675403133419	1.94	0.0157887033265428	0.818892424381582	0.512174750250598	0.1282	0.0775	0.0052	0.0038	0.0056	0.0061	0.0052	0.0172	0.1522	0.0043	0.0041	0.0044	0.107	0.0091	0.0043	0.0061	0.0071	0.1386	0.085	0.0091	0.0046	0.0051	0.0186	0.0053	0.0102	0.1727
2	rs7556718	71145741	1.21	0.117675403133419	1.94	0.0157887033265428	0.687040045815414	0.419918889635658	0.1281	0.0775	0.0052	0.0039	0.0057	0.0059	0.0052	0.0175	0.152	0.0043	0.0041	0.0045	0.1065	0.0091	0.0045	0.0061	0.0072	0.1386	0.0849	0.0091	0.0046	0.0052	0.0188	0.0054	0.0102	0.1723
2	rs115598272	71154611	1.21	0.117675403133419	1.94	0.0157887033265428	0.536469122195503	0.339148841208011	0.1281	0.0776	0.0053	0.0039	0.0058	0.0055	0.0053	0.0175	0.1516	0.0043	0.0042	0.0047	0.1058	0.0093	0.0049	0.0061	0.0072	0.1386	0.0851	0.0093	0.0047	0.0052	0.0189	0.0056	0.0103	0.1719
2	rs34467783	71158175	1.21	0.117675403133419	1.94	0.0157887033265428	0.497267201306368	0.309461137839901	0.1281	0.0776	0.0053	0.0039	0.0058	0.0053	0.0053	0.0175	0.1514	0.0043	0.0042	0.0047	0.1054	0.0093	0.0051	0.0061	0.0072	0.1386	0.0852	0.0093	0.0048	0.0053	0.0189	0.0058	0.0103	0.1717
2	rs2234500	71160222	1.21	0.117675403133419	1.94	0.0157887033265428	0.480055178693671	0.292442589675527	0.128	0.0776	0.0053	0.004	0.0059	0.0052	0.0053	0.0175	0.1513	0.0043	0.0042	0.0048	0.1052	0.0093	0.0052	0.0061	0.0072	0.1386	0.0852	0.0094	0.0048	0.0053	0.0189	0.0058	0.0103	0.1716
2	rs4852732	71163750	1.21	0.117675403133419	1.94	0.0157887033265428	0.475121037140227	0.295160234647221	0.1279	0.0777	0.0054	0.004	0.0059	0.0052	0.0053	0.0175	0.1509	0.0043	0.0042	0.005	0.1048	0.0094	0.0053	0.0062	0.0072	0.1382	0.0856	0.0095	0.0049	0.0054	0.0191	0.0059	0.0103	0.1713
2	rs35691004	71164595	1.2	0.134574322401564	1.93	0.0183364304120797	0.403773033064716	0.261009698670476	0.1278	0.0777	0.0055	0.0042	0.0057	0.0051	0.0053	0.0174	0.1507	0.0041	0.0041	0.0052	0.1044	0.0095	0.0056	0.0061	0.0071	0.138	0.0859	0.0096	0.0049	0.0054	0.0191	0.0061	0.0104	0.171
2	rs34888497	71167152	1.2	0.134574322401564	1.93	0.0183364304120797	0.4079851204483	0.283867794437624	0.1274	0.0778	0.0057	0.0043	0.0058	0.0052	0.0054	0.0175	0.1497	0.004	0.0042	0.0057	0.1033	0.0095	0.006	0.0062	0.0072	0.1371	0.0865	0.0098	0.0052	0.0056	0.0197	0.0064	0.0106	0.1702
2	rs3771385	71168881	1.2	0.134574322401564	1.93	0.0183364304120797	0.440270596803837	0.288909309296894	0.1272	0.0778	0.0057	0.0043	0.0058	0.0052	0.0054	0.0175	0.1495	0.004	0.0041	0.0056	0.1032	0.0095	0.0061	0.0062	0.0073	0.1372	0.0868	0.0099	0.0054	0.0056	0.0198	0.0065	0.0107	0.17
2	rs2215827	71170117	1.2	0.134574322401564	1.93	0.0183364304120797	0.425576361637737	0.323475272943134	0.1269	0.0777	0.0058	0.0044	0.0059	0.0052	0.0055	0.0175	0.1493	0.0041	0.0041	0.0057	0.1031	0.0095	0.0063	0.0062	0.0072	0.1371	0.0868	0.01	0.0055	0.0056	0.0198	0.0065	0.0106	0.1697
2	rs79133893	71170294	1.2	0.134574322401564	1.93	0.0183364304120797	0.490309790536738	0.34644548006764	0.1268	0.0777	0.0058	0.0044	0.0059	0.0052	0.0055	0.0175	0.1493	0.0041	0.0041	0.0057	0.1029	0.0095	0.0063	0.0062	0.0074	0.1371	0.0869	0.01	0.0055	0.0056	0.0199	0.0065	0.0106	0.1696
2	rs2239486	71173691	1.19	0.153209069243504	1.94	0.0157887033265428	0.583707568750061	0.421359429142685	0.1255	0.0776	0.006	0.0044	0.0061	0.0055	0.0058	0.0174	0.1487	0.0041	0.0042	0.0061	0.1025	0.0095	0.0069	0.0062	0.0077	0.1369	0.0871	0.0103	0.0058	0.0057	0.0202	0.0068	0.0104	0.1686
2	rs11126312	71175645	1.19	0.153209069243504	1.94	0.0157887033265428	0.594951687952126	0.502957951097221	0.1252	0.0775	0.0061	0.0045	0.0061	0.0056	0.0059	0.0172	0.1479	0.004	0.0043	0.0064	0.1024	0.0095	0.0073	0.0063	0.0076	0.1369	0.0874	0.0105	0.006	0.0058	0.0204	0.0069	0.0104	0.1678
2	rs62145078	71176202	1.19	0.153209069243504	1.94	0.0157887033265428	0.604087372683667	0.540494429004913	0.1253	0.0775	0.0061	0.0045	0.0061	0.0057	0.006	0.0171	0.1476	0.004	0.0043	0.0065	0.1023	0.0095	0.0073	0.0063	0.0076	0.1367	0.0876	0.0105	0.0061	0.0057	0.0205	0.0069	0.0104	0.1676
2	rs1006049	71176660	1.19	0.153209069243504	1.94	0.0157887033265428	0.569608316530549	0.538957726935026	0.1253	0.0776	0.0061	0.0045	0.0062	0.0057	0.0061	0.0171	0.1474	0.0041	0.0044	0.0065	0.1022	0.0095	0.0074	0.0064	0.0076	0.1366	0.0877	0.0105	0.0061	0.0057	0.0205	0.007	0.0104	0.1674
2	rs10167366	71180940	1.2	0.134574322401564	1.94	0.0157887033265428	0.564855246600528	0.621113212141656	0.1255	0.0777	0.0061	0.0045	0.0062	0.0057	0.0061	0.0169	0.1465	0.0041	0.0044	0.0066	0.102	0.0096	0.0075	0.0064	0.0074	0.1364	0.088	0.0106	0.0063	0.0058	0.0206	0.0071	0.0103	0.1672
2	rs17006563	71183177	1.2	0.134574322401564	1.96	0.0115782121750397	0.552624329105001	0.647837353449546	0.1255	0.0777	0.006	0.0044	0.0063	0.0057	0.006	0.0168	0.1462	0.0042	0.0045	0.0068	0.102	0.0097	0.0077	0.0065	0.0073	0.1361	0.0881	0.0106	0.0064	0.0059	0.0207	0.0072	0.0103	0.1669
2	rs114234874	71187104	1.2	0.134574322401564	1.95	0.0135455391204581	0.386422304220642	0.777833220578982	0.1259	0.0779	0.0057	0.0044	0.0065	0.0057	0.0063	0.0163	0.1443	0.0047	0.005	0.0072	0.1007	0.0098	0.0082	0.0065	0.007	0.1358	0.0886	0.0107	0.0071	0.0062	0.0209	0.0072	0.0102	0.1667
2	rs74554978	71190655	1.2	0.134574322401564	1.95	0.0135455391204581	0.398228637778314	0.827881445981671	0.1259	0.0779	0.0056	0.0044	0.0065	0.0057	0.0063	0.0165	0.1442	0.0047	0.005	0.0073	0.1007	0.0098	0.0082	0.0065	0.007	0.1358	0.0887	0.0107	0.0072	0.0062	0.0209	0.0072	0.0101	0.1666
2	rs7562899	71197802	1.2	0.134574322401564	1.95	0.0135455391204581	0.412448590282325	0.87763637345661	0.1262	0.0779	0.0055	0.0044	0.0066	0.0056	0.0064	0.0163	0.1437	0.0048	0.0052	0.0074	0.1002	0.0098	0.0084	0.0065	0.0069	0.1358	0.0888	0.0107	0.0074	0.0063	0.0209	0.0073	0.0101	0.1665
2	rs116285490	71200673	1.2	0.134574322401564	1.95	0.0135455391204581	0.431776561574	0.915533843435073	0.1264	0.0778	0.0055	0.0044	0.0066	0.0056	0.0063	0.0162	0.1437	0.0048	0.0052	0.0075	0.1001	0.0098	0.0085	0.0065	0.0068	0.1356	0.0889	0.0107	0.0074	0.0064	0.021	0.0073	0.01	0.1663
2	rs17664519	71202549	1.19	0.153209069243504	1.95	0.0135455391204581	0.411531026025526	1.06952068702776	0.1275	0.0776	0.0056	0.0043	0.0069	0.0055	0.0063	0.0158	0.1433	0.0049	0.0056	0.0078	0.0992	0.0098	0.0089	0.0064	0.0066	0.1348	0.0897	0.0107	0.0076	0.0067	0.0211	0.0074	0.0097	0.1655
2	rs2058552	71203077	1.18	0.173671271070618	1.95	0.0135455391204581	0.589078702060867	1.27915736286133	0.1276	0.0771	0.0056	0.0043	0.0071	0.0056	0.0063	0.0156	0.1428	0.005	0.0058	0.0082	0.0984	0.01	0.0094	0.0065	0.0067	0.1341	0.0897	0.0109	0.0078	0.0071	0.0214	0.0077	0.0098	0.1646
2	rs57527165	71206267	1.18	0.173671271070618	1.95	0.0135455391204581	0.49162243363222	1.18818730962638	0.1276	0.0764	0.0056	0.0044	0.0071	0.0057	0.0061	0.0155	0.1429	0.005	0.006	0.0083	0.0985	0.0101	0.0094	0.0063	0.0062	0.1347	0.0903	0.0109	0.008	0.0069	0.0214	0.0079	0.0098	0.1642
2	rs10209944	71208844	1.18	0.173671271070618	1.95	0.0135455391204581	0.506426708654041	1.15966615625275	0.1275	0.0762	0.0055	0.0044	0.0071	0.0056	0.006	0.0155	0.1427	0.0049	0.0061	0.0084	0.099	0.0102	0.0093	0.0063	0.006	0.135	0.0908	0.0108	0.008	0.0069	0.0213	0.0078	0.0098	0.1643
2	rs72832792	71211417	1.18	0.173671271070618	1.95	0.0135455391204581	0.463988208294004	1.02191140345453	0.1275	0.0761	0.0054	0.0043	0.0072	0.0055	0.0059	0.0154	0.1423	0.0049	0.0059	0.0083	0.0997	0.0102	0.0091	0.0062	0.006	0.1353	0.0912	0.0108	0.0081	0.0069	0.0213	0.0075	0.0098	0.1647
2	rs3796098	71211815	1.18	0.173671271070618	1.94	0.0157887033265428	0.417397986553619	1.0275384062722	0.1276	0.076	0.0054	0.0043	0.0073	0.0054	0.0058	0.0155	0.1423	0.0049	0.0059	0.0083	0.0998	0.0102	0.009	0.0062	0.0059	0.1352	0.0912	0.0106	0.0081	0.0069	0.0213	0.0075	0.0098	0.1648
2	rs11673798	71212336	1.18	0.173671271070618	1.94	0.0157887033265428	0.434716607833278	1.12030830824712	0.1276	0.076	0.0054	0.0043	0.0073	0.0054	0.0057	0.0155	0.1423	0.0047	0.0059	0.0083	0.0998	0.0101	0.009	0.0062	0.006	0.1355	0.0913	0.0106	0.0081	0.0069	0.0211	0.0075	0.0098	0.1648
2	rs116185049	71213577	1.18	0.173671271070618	1.94	0.0157887033265428	0.417628908045389	1.10969177766579	0.1276	0.076	0.0054	0.0044	0.0073	0.0054	0.0057	0.0155	0.1423	0.0047	0.0059	0.0083	0.0998	0.0101	0.009	0.0062	0.006	0.1356	0.0913	0.0106	0.0081	0.0069	0.0211	0.0075	0.0097	0.1648
2	rs11676397	71228388	1.18	0.173671271070618	1.94	0.0157887033265428	0.347179598305125	1.04171218454537	0.1276	0.0758	0.0055	0.0045	0.0074	0.0053	0.0055	0.0154	0.1423	0.0047	0.0059	0.0084	0.0997	0.0101	0.009	0.0061	0.006	0.1357	0.0915	0.0105	0.0081	0.007	0.021	0.0076	0.0097	0.1649
2	rs76804749	71228854	1.18	0.173671271070618	1.94	0.0157887033265428	0.345132537550096	1.05543752738596	0.1276	0.0758	0.0055	0.0045	0.0074	0.0053	0.0055	0.0154	0.1423	0.0047	0.0059	0.0084	0.0997	0.0101	0.009	0.0061	0.006	0.1357	0.0915	0.0105	0.0081	0.007	0.021	0.0076	0.0097	0.1649
2	rs66584237	71229195	1.18	0.173671271070618	1.94	0.0157887033265428	0.340068295968253	1.04509999372091	0.1276	0.0758	0.0055	0.0045	0.0074	0.0053	0.0055	0.0154	0.1424	0.0047	0.0059	0.0084	0.0996	0.0101	0.009	0.0061	0.006	0.1357	0.0915	0.0105	0.0081	0.007	0.021	0.0076	0.0096	0.1649
2	rs7594909	71241442	1.18	0.173671271070618	1.94	0.0157887033265428	0.230263539382598	0.960412372517274	0.1282	0.0752	0.0057	0.0045	0.0077	0.0051	0.0049	0.0153	0.1415	0.005	0.0061	0.0084	0.0992	0.0101	0.0089	0.0058	0.0059	0.1366	0.0929	0.0101	0.0081	0.0072	0.0207	0.0075	0.0095	0.1655
2	rs6758435	71246439	1.17	0.196050020118376	1.94	0.0157887033265428	0.0986830981547931	0.737623327531853	0.1286	0.0743	0.0057	0.0042	0.0079	0.005	0.0052	0.0151	0.1417	0.0053	0.006	0.0079	0.0995	0.0101	0.0087	0.0055	0.0059	0.1367	0.0937	0.0095	0.0078	0.0072	0.0207	0.0075	0.0094	0.1666
2	rs35280662	71246505	1.17	0.196050020118376	1.94	0.0157887033265428	0.104562214420217	0.741081669762757	0.1285	0.0743	0.0057	0.0042	0.0079	0.005	0.0052	0.0151	0.1415	0.0053	0.006	0.0079	0.0996	0.0102	0.0087	0.0054	0.0059	0.1371	0.0938	0.0095	0.0078	0.0072	0.0207	0.0075	0.0093	0.1663
2	rs6749630	71256898	1.18	0.173671271070618	1.94	0.0157887033265428	0.0461467348336353	0.552967360007762	0.1286	0.0751	0.0054	0.0039	0.008	0.0046	0.005	0.0146	0.1415	0.0055	0.0061	0.0075	0.0992	0.0099	0.0082	0.0049	0.0056	0.1408	0.094	0.0087	0.0076	0.0069	0.0204	0.007	0.0091	0.1678
2	rs13402278	71267806	1.17	0.196050020118376	1.94	0.0157887033265428	0.0274965502681785	0.387546900138447	0.1287	0.0766	0.005	0.0036	0.0081	0.0041	0.0044	0.0139	0.1407	0.0053	0.0062	0.0072	0.0989	0.0098	0.0075	0.0043	0.0052	0.1442	0.0945	0.0077	0.0073	0.0065	0.0201	0.0066	0.0086	0.1707
2	rs2418891	71274196	1.18	0.173671271070618	1.93	0.0183364304120797	0.0618199828502162	0.458600724416322	0.1291	0.0807	0.0045	0.0026	0.008	0.0027	0.0028	0.0132	0.1396	0.0053	0.0063	0.0062	0.0976	0.009	0.0066	0.0032	0.0036	0.1511	0.0955	0.0053	0.0066	0.0056	0.0194	0.006	0.0076	0.1774
2	rs80316825	71274815	1.18	0.173671271070618	1.93	0.0183364304120797	0.0727808772382761	0.517835688069986	0.1295	0.0811	0.0045	0.0025	0.008	0.0026	0.0026	0.0132	0.1398	0.0053	0.0063	0.0062	0.0976	0.009	0.0065	0.0031	0.0036	0.1514	0.0956	0.0051	0.0066	0.0055	0.0193	0.0059	0.0075	0.1777
2	rs7580273	71276698	1.17	0.196050020118376	1.93	0.0183364304120797	0.0408505571975941	0.267758661016164	0.1302	0.0818	0.0044	0.0023	0.0079	0.0025	0.0024	0.0132	0.14	0.0052	0.0062	0.0059	0.0977	0.0088	0.0062	0.003	0.0034	0.1522	0.0958	0.0048	0.0065	0.0054	0.0191	0.0057	0.0075	0.1781
2	rs6725116	71285678	1.17	0.196050020118376	1.93	0.0183364304120797	0.0374220919542515	0.237544541087902	0.1306	0.0821	0.0044	0.0022	0.008	0.0024	0.0023	0.0132	0.1402	0.0053	0.0062	0.0059	0.0975	0.0088	0.0061	0.0029	0.0034	0.1523	0.096	0.0048	0.0064	0.0053	0.0193	0.0057	0.0075	0.1779
2	rs80251789	71286406	1.18	0.173671271070618	1.95	0.0135455391204581	0.0388128079983636	0.246443475904627	0.1306	0.0821	0.0044	0.0022	0.0079	0.0024	0.0023	0.0132	0.1402	0.0053	0.0062	0.0059	0.0975	0.0088	0.0061	0.0029	0.0034	0.1523	0.096	0.0047	0.0064	0.0053	0.0192	0.0057	0.0075	0.1779
2	rs13010446	71291087	1.17	0.196050020118376	1.95	0.0135455391204581	0.0367930288594238	0.249919729101347	0.1307	0.0821	0.0044	0.0021	0.0079	0.0024	0.0023	0.0131	0.1405	0.0053	0.0062	0.0059	0.0977	0.0088	0.006	0.0029	0.0033	0.1524	0.0957	0.0046	0.0063	0.0052	0.0192	0.0056	0.0076	0.1782
2	rs74794601	71291297	1.17	0.196050020118376	1.96	0.0115782121750397	0.0374894485549858	0.250706823069228	0.1307	0.0821	0.0044	0.0021	0.0079	0.0024	0.0023	0.0131	0.1405	0.0053	0.0062	0.0059	0.0977	0.0088	0.006	0.0029	0.0033	0.1524	0.0957	0.0046	0.0063	0.0052	0.0192	0.0056	0.0075	0.1782
2	rs115891065	71294179	1.17	0.196050020118376	1.96	0.0115782121750397	0.0360137752989958	0.247339093394564	0.1308	0.0821	0.0044	0.002	0.0077	0.0023	0.0022	0.013	0.1411	0.0053	0.0062	0.0059	0.0978	0.0088	0.0059	0.0029	0.0032	0.1527	0.0959	0.0046	0.0063	0.005	0.0192	0.0054	0.0074	0.1783
2	rs41285971	71297598	1.17	0.196050020118376	1.96	0.0115782121750397	0.0322403811335476	0.245437141713546	0.1308	0.082	0.0044	0.0019	0.0076	0.0023	0.0021	0.013	0.1415	0.0053	0.0063	0.0058	0.0978	0.0089	0.0059	0.0029	0.0031	0.1529	0.0961	0.0046	0.0063	0.0049	0.0192	0.0053	0.0073	0.1783
2	rs2287328	71297695	1.17	0.196050020118376	1.91	0.0244682236684294	0.0314821507282797	0.241980939028418	0.1308	0.082	0.0044	0.0019	0.0076	0.0023	0.0021	0.013	0.1415	0.0053	0.0063	0.0058	0.0978	0.0089	0.0059	0.0029	0.0031	0.1529	0.0961	0.0046	0.0063	0.0049	0.0192	0.0053	0.0073	0.1783
2	rs75562744	71300210	1.17	0.196050020118376	1.9	0.0281172319502089	0.0309718716671133	0.241980939028418	0.1309	0.0822	0.0043	0.0018	0.0076	0.0022	0.002	0.0129	0.1419	0.0052	0.0062	0.0057	0.0977	0.0089	0.0058	0.0029	0.0031	0.1533	0.0961	0.0046	0.0062	0.0049	0.0192	0.0052	0.0073	0.1784
2	rs2302796	71300814	1.17	0.196050020118376	1.88	0.0367535648830228	0.0305141122911083	0.247451118130598	0.1309	0.0822	0.0043	0.0018	0.0076	0.0021	0.002	0.0129	0.1421	0.0052	0.0062	0.0057	0.0977	0.0089	0.0058	0.0029	0.003	0.1534	0.0961	0.0046	0.0062	0.0049	0.0192	0.0052	0.0073	0.1784
2	rs6713	71305456	1.17	0.196050020118376	1.88	0.0367535648830228	0.0252235219540523	0.216087116348396	0.131	0.0824	0.0042	0.0017	0.0075	0.002	0.0019	0.0129	0.1425	0.0052	0.0061	0.0055	0.0976	0.0089	0.0056	0.0028	0.003	0.1538	0.0961	0.0046	0.0062	0.0048	0.0192	0.0051	0.0073	0.1785
2	rs4852246	71311643	1.17	0.196050020118376	1.88	0.0367535648830228	0.0220054957392205	0.207036478098003	0.1312	0.0825	0.0042	0.0017	0.0075	0.002	0.0018	0.013	0.143	0.0052	0.0061	0.0055	0.0976	0.0089	0.0056	0.0027	0.0029	0.1541	0.0961	0.0045	0.0062	0.0047	0.0193	0.005	0.0073	0.1786
2	rs72836198	71313440	1.17	0.196050020118376	1.88	0.0367535648830228	0.0220332590959977	0.206085717253098	0.1312	0.0825	0.0041	0.0017	0.0074	0.0019	0.0018	0.013	0.1431	0.0051	0.0061	0.0055	0.0975	0.0089	0.0056	0.0027	0.0029	0.1542	0.0961	0.0045	0.0062	0.0047	0.0193	0.0049	0.0073	0.1786
2	rs72622611	71330011	1.18	0.173671271070618	1.88	0.0367535648830228	0.023097499025972	0.227332663539369	0.1315	0.0827	0.004	0.0015	0.0072	0.0017	0.0014	0.0129	0.144	0.0051	0.0061	0.0053	0.097	0.009	0.0054	0.0026	0.0027	0.155	0.0964	0.0045	0.0061	0.0047	0.0193	0.0046	0.0073	0.179
2	rs1833350	71330823	1.18	0.173671271070618	1.88	0.0367535648830228	0.0234635416546129	0.233904407046799	0.1316	0.0828	0.0039	0.0015	0.0071	0.0016	0.0014	0.0129	0.1441	0.0051	0.0061	0.0052	0.0969	0.009	0.0053	0.0026	0.0026	0.1553	0.0964	0.0045	0.006	0.0047	0.0193	0.0046	0.0073	0.1791
2	rs6546673	71331054	1.18	0.173671271070618	1.88	0.0367535648830228	0.0241388100647342	0.236770881567235	0.1317	0.0828	0.0039	0.0015	0.0071	0.0016	0.0013	0.0129	0.1442	0.005	0.0061	0.0052	0.0969	0.009	0.0053	0.0025	0.0026	0.1554	0.0964	0.0045	0.006	0.0046	0.0193	0.0045	0.0073	0.1792
2	rs61480691	71331203	1.18	0.173671271070618	1.87	0.04181310425502	0.0244666364013297	0.23876192736424	0.1317	0.0828	0.0039	0.0015	0.0071	0.0016	0.0013	0.0129	0.1442	0.005	0.0061	0.0052	0.0969	0.009	0.0053	0.0025	0.0026	0.1555	0.0964	0.0045	0.006	0.0046	0.0193	0.0045	0.0073	0.1792
2	rs78020717	71335603	1.18	0.173671271070618	1.86	0.047416592333268	0.0388128079983636	0.288556699369835	0.1323	0.083	0.0038	0.0013	0.007	0.0014	0.001	0.0126	0.1451	0.0049	0.0061	0.005	0.0963	0.0091	0.0051	0.0024	0.0025	0.1569	0.096	0.0044	0.0057	0.0045	0.0193	0.004	0.0073	0.18
2	rs35833222	71348416	1.18	0.173671271070618	1.87	0.04181310425502	0.0398156869187269	0.29931031239706	0.1325	0.083	0.0037	0.0014	0.007	0.0014	9e-04	0.0126	0.1454	0.0049	0.0061	0.005	0.0961	0.0091	0.0051	0.0024	0.0024	0.1573	0.0958	0.0043	0.0056	0.0044	0.0193	0.0038	0.0073	0.1802
2	rs6748672	71351403	1.18	0.173671271070618	1.87	0.04181310425502	0.0357000944498575	0.29836018411788	0.1325	0.0831	0.0037	0.0014	0.007	0.0014	9e-04	0.0126	0.1456	0.0049	0.0061	0.005	0.096	0.0091	0.0049	0.0023	0.0024	0.1574	0.0958	0.0043	0.0056	0.0044	0.0193	0.0037	0.0073	0.1804
2	rs76236486	71355511	1.18	0.173671271070618	1.87	0.04181310425502	0.0358305632435857	0.316324434414308	0.1326	0.0832	0.0037	0.0014	0.007	0.0013	9e-04	0.0125	0.1458	0.0048	0.0061	0.0049	0.0959	0.0091	0.0048	0.0023	0.0024	0.1575	0.0957	0.0043	0.0055	0.0044	0.0193	0.0037	0.0073	0.1805
2	rs1813348	71357634	1.18	0.173671271070618	1.87	0.04181310425502	0.036739832190449	0.353786640391894	0.1328	0.0833	0.0037	0.0014	0.007	0.0013	9e-04	0.0125	0.146	0.0048	0.0061	0.0049	0.0959	0.009	0.0048	0.0023	0.0024	0.1574	0.0956	0.0043	0.0054	0.0044	0.0193	0.0037	0.0073	0.1806
2	rs13010513	71360282	1.18	0.173671271070618	1.87	0.04181310425502	0.0422101332247106	0.367337785812469	0.1329	0.0835	0.0037	0.0014	0.0073	0.0013	9e-04	0.0124	0.1461	0.0049	0.0062	0.0049	0.0959	0.009	0.0048	0.0023	0.0024	0.1571	0.0955	0.0042	0.0054	0.0044	0.0193	0.0036	0.0073	0.1806
2	rs1813160	71360625	1.18	0.173671271070618	1.87	0.04181310425502	0.0394096290571219	0.353287541709458	0.1329	0.0834	0.0037	0.0014	0.0072	0.0013	9e-04	0.0124	0.1461	0.0049	0.0062	0.0049	0.096	0.009	0.0048	0.0023	0.0024	0.1571	0.0955	0.0042	0.0054	0.0044	0.0195	0.0036	0.0073	0.1806
2	rs3732240	71366957	1.18	0.173671271070618	1.87	0.04181310425502	0.0392702730501933	0.351666865093201	0.1329	0.0834	0.0037	0.0014	0.0072	0.0013	9e-04	0.0124	0.1461	0.0049	0.0062	0.0049	0.096	0.009	0.0048	0.0023	0.0024	0.1571	0.0955	0.0042	0.0054	0.0044	0.0195	0.0036	0.0073	0.1806
2	rs114938707	71369207	1.18	0.173671271070618	1.87	0.04181310425502	0.0386611400522279	0.350919581074007	0.1331	0.0834	0.0037	0.0014	0.0072	0.0013	9e-04	0.0124	0.1461	0.0049	0.0062	0.0049	0.096	0.009	0.0048	0.0023	0.0024	0.1569	0.0955	0.0042	0.0054	0.0044	0.0195	0.0036	0.0073	0.1806
2	rs6574	71376999	1.18	0.173671271070618	1.86	0.047416592333268	0.0367930288594238	0.332019946970045	0.1333	0.0834	0.0037	0.0015	0.0072	0.0013	9e-04	0.0125	0.1462	0.0049	0.0062	0.0048	0.0959	0.009	0.0047	0.0023	0.0025	0.1569	0.0952	0.0042	0.0054	0.0044	0.0194	0.0036	0.0073	0.1805
2	rs72905565	71380469	1.18	0.173671271070618	1.87	0.04181310425502	0.0669248384588304	0.428055649671437	0.1343	0.085	0.0036	0.0017	0.0075	0.0012	9e-04	0.0129	0.1474	0.0051	0.0065	0.0045	0.0959	0.0092	0.0036	0.0022	0.0025	0.1559	0.0937	0.004	0.0055	0.004	0.0191	0.0032	0.0074	0.1804
2	rs357734	71381201	1.18	0.173671271070618	1.87	0.04181310425502	0.0829013789618039	0.458064767539088	0.1346	0.0851	0.0036	0.0017	0.0075	0.0012	9e-04	0.0129	0.1475	0.0052	0.0066	0.0044	0.0958	0.0093	0.0034	0.0022	0.0025	0.1555	0.0939	0.0039	0.0055	0.0039	0.0191	0.0031	0.0074	0.1805
2	rs357728	71381984	1.18	0.173671271070618	1.87	0.04181310425502	0.0920587545233605	0.489281274638219	0.1349	0.0848	0.0036	0.0017	0.0075	0.0012	9e-04	0.0128	0.1477	0.0052	0.0066	0.0044	0.0963	0.0094	0.0032	0.0022	0.0025	0.155	0.094	0.0039	0.0055	0.0038	0.0191	0.003	0.0073	0.1809
2	rs11685800	71382458	1.18	0.173671271070618	1.87	0.04181310425502	0.0985043873489168	0.492145365419294	0.1347	0.0848	0.0036	0.0017	0.0075	0.0012	9e-04	0.0129	0.1478	0.0052	0.0066	0.0044	0.0966	0.0094	0.0032	0.0022	0.0025	0.1549	0.0939	0.0039	0.0055	0.0038	0.0191	0.003	0.0071	0.1811
2	rs12998159	71383514	1.18	0.173671271070618	1.87	0.04181310425502	0.123512658006409	0.499118784882193	0.1346	0.0848	0.0035	0.0017	0.0075	0.0012	9e-04	0.0129	0.1479	0.0052	0.0067	0.0044	0.0967	0.0094	0.003	0.0022	0.0026	0.1549	0.0939	0.0039	0.0055	0.0037	0.0192	0.0028	0.0071	0.1814
2	rs13430051	71396308	1.18	0.173671271070618	1.87	0.04181310425502	0.157896626357681	0.546932345755598	0.1341	0.0853	0.0032	0.0017	0.0075	0.0012	8e-04	0.0128	0.1486	0.0051	0.0068	0.0042	0.0971	0.0096	0.003	0.0021	0.0028	0.1548	0.0921	0.0039	0.0056	0.0033	0.0197	0.0029	0.0069	0.1825
2	rs417263	71403284	1.18	0.173671271070618	1.87	0.04181310425502	0.217190008485221	0.597519306331917	0.1347	0.0852	0.0032	0.0018	0.0075	0.0013	8e-04	0.0124	0.1489	0.0052	0.0068	0.0043	0.0965	0.0098	0.003	0.0021	0.003	0.1537	0.0918	0.0039	0.0056	0.0031	0.0196	0.003	0.0069	0.1833
2	rs357780	71415479	1.18	0.173671271070618	1.88	0.0367535648830228	0.209030933900761	0.615050305177856	0.1347	0.0853	0.0032	0.0019	0.0075	0.0013	9e-04	0.0125	0.1488	0.0052	0.0069	0.0043	0.0966	0.0098	0.0031	0.0021	0.003	0.1536	0.0916	0.0039	0.0056	0.003	0.0195	0.003	0.007	0.1835
2	rs13024389	71426016	1.18	0.173671271070618	1.88	0.0367535648830228	0.217598485688907	0.658658309756123	0.1346	0.0854	0.0032	0.0019	0.0075	0.0013	9e-04	0.0125	0.1488	0.0052	0.0069	0.0044	0.0967	0.0098	0.0031	0.0021	0.003	0.1537	0.0916	0.0039	0.0056	0.003	0.0194	0.003	0.007	0.1835
2	rs357764	71427348	1.18	0.173671271070618	1.88	0.0367535648830228	0.209750849058124	0.646961796231791	0.1346	0.0856	0.0032	0.0019	0.0075	0.0013	9e-04	0.0125	0.1488	0.0052	0.0069	0.0043	0.0967	0.0098	0.0031	0.0021	0.003	0.1537	0.0916	0.0039	0.0056	0.003	0.0194	0.003	0.007	0.1835
2	rs13001756	71429687	1.18	0.173671271070618	1.88	0.0367535648830228	0.205729385059978	0.634151982754254	0.1346	0.0856	0.0032	0.0019	0.0075	0.0013	9e-04	0.0124	0.1488	0.0052	0.0068	0.0043	0.0967	0.0097	0.0031	0.0021	0.003	0.1538	0.0917	0.0039	0.0056	0.003	0.0194	0.003	0.007	0.1834
2	rs56871884	71429725	1.18	0.173671271070618	1.88	0.0367535648830228	0.204346065343316	0.634151982754254	0.1345	0.0854	0.0032	0.0019	0.0075	0.0013	9e-04	0.0124	0.1488	0.0052	0.0068	0.0043	0.0967	0.0097	0.0031	0.0021	0.003	0.1539	0.0917	0.0039	0.0056	0.003	0.0194	0.003	0.007	0.1834
2	rs76609413	71434492	1.18	0.173671271070618	1.88	0.0367535648830228	0.197121978784092	0.645503143873229	0.1342	0.0854	0.0032	0.0019	0.0074	0.0013	9e-04	0.0125	0.1485	0.0054	0.0069	0.0043	0.097	0.0097	0.0031	0.0021	0.0029	0.1541	0.0917	0.0039	0.0056	0.003	0.0194	0.003	0.007	0.1833
2	rs6716492	71438489	1.18	0.173671271070618	1.91	0.0244682236684294	0.171373783714504	0.639530668595776	0.1343	0.0854	0.0031	0.0019	0.0074	0.0013	0.001	0.0125	0.1483	0.0054	0.0069	0.0044	0.0972	0.0097	0.0031	0.0021	0.0028	0.1539	0.0914	0.0039	0.0057	0.0032	0.0197	0.0031	0.007	0.1831
2	rs115883483	71451634	1.18	0.173671271070618	1.92	0.0212190116555535	0.167794214232504	0.653973904910803	0.1344	0.0855	0.0031	0.0019	0.0075	0.0013	0.001	0.0125	0.1484	0.0054	0.0069	0.0044	0.0973	0.0097	0.0031	0.0021	0.0027	0.1536	0.0912	0.0037	0.0056	0.0032	0.02	0.0031	0.007	0.1831
2	rs11680206	71461374	1.18	0.173671271070618	1.92	0.0212190116555535	0.168640819040184	0.659830611833954	0.1345	0.0856	0.0031	0.0019	0.0075	0.0012	0.001	0.0125	0.1484	0.0054	0.0069	0.0044	0.0974	0.0097	0.0031	0.0021	0.0027	0.1535	0.0911	0.0037	0.0056	0.0031	0.0201	0.0031	0.007	0.1831
2	rs79038592	71463051	1.18	0.173671271070618	1.92	0.0212190116555535	0.145744133774199	0.607850925944076	0.1344	0.0857	0.003	0.0019	0.0074	0.0013	0.0012	0.0123	0.1485	0.0053	0.0068	0.0045	0.0976	0.0096	0.0031	0.0021	0.0027	0.1538	0.0911	0.0036	0.0056	0.0032	0.0199	0.0031	0.0069	0.183
2	rs114446468	71471088	1.18	0.173671271070618	1.92	0.0212190116555535	0.143004175057968	0.613897058123758	0.1344	0.0858	0.0029	0.0019	0.0074	0.0013	0.0012	0.0123	0.1484	0.0053	0.0068	0.0045	0.0977	0.0096	0.0031	0.0021	0.0027	0.1538	0.0911	0.0036	0.0056	0.0031	0.02	0.0031	0.0069	0.183
2	rs2670724	71489447	1.18	0.173671271070618	1.92	0.0212190116555535	0.14242792412648	0.627914431817207	0.1343	0.086	0.0029	0.0019	0.0074	0.0013	0.0012	0.0122	0.1484	0.0053	0.0068	0.0045	0.0978	0.0096	0.0031	0.0021	0.0027	0.1538	0.0911	0.0036	0.0056	0.0031	0.02	0.0031	0.007	0.1828
2	rs78140396	71490508	1.18	0.173671271070618	1.92	0.0212190116555535	0.14115233849366	0.640112781056608	0.1344	0.0861	0.0029	0.0019	0.0074	0.0013	0.0012	0.0122	0.1483	0.0053	0.0069	0.0045	0.0978	0.0096	0.0031	0.0021	0.0027	0.1539	0.0911	0.0036	0.0056	0.0032	0.02	0.0031	0.007	0.1828
2	rs6760340	71505482	1.18	0.173671271070618	1.92	0.0212190116555535	0.144321932894438	0.629943678921798	0.1345	0.0868	0.0028	0.0019	0.0072	0.0013	0.0012	0.0123	0.1475	0.0053	0.0069	0.0044	0.0974	0.0096	0.0031	0.0021	0.0027	0.1544	0.0911	0.0036	0.0057	0.0032	0.02	0.0031	0.0071	0.1827
2	rs2609507	71512087	1.19	0.153209069243504	1.92	0.0212190116555535	0.146783680304064	0.663790661275129	0.1348	0.0867	0.0028	0.0019	0.0071	0.0013	0.0013	0.0119	0.1471	0.0053	0.0069	0.0044	0.0973	0.0096	0.0031	0.0021	0.0027	0.1542	0.0906	0.0036	0.0057	0.0032	0.0199	0.0033	0.007	0.184
2	rs2670721	71512890	1.19	0.153209069243504	1.92	0.0212190116555535	0.12877287149879	0.647691408214262	0.1342	0.0867	0.0027	0.0019	0.0071	0.0013	0.0012	0.0118	0.1475	0.0052	0.0069	0.0043	0.0974	0.0096	0.003	0.002	0.0027	0.1541	0.0902	0.0036	0.0057	0.0033	0.0198	0.0033	0.007	0.1849
2	rs78211660	71518208	1.19	0.153209069243504	1.93	0.0183364304120797	0.132751900938607	0.661883291997023	0.1342	0.0869	0.0027	0.0019	0.0071	0.0013	0.0012	0.0118	0.1473	0.0051	0.007	0.0043	0.0974	0.0096	0.003	0.0019	0.0026	0.1542	0.0903	0.0036	0.0057	0.0032	0.0197	0.0033	0.007	0.1851
2	rs60678066	71531762	1.19	0.153209069243504	1.94	0.0157887033265428	0.150621956339038	0.702346303376176	0.1342	0.0874	0.0027	0.002	0.0071	0.0013	0.0012	0.0119	0.1469	0.005	0.0071	0.0042	0.0975	0.0097	0.0029	0.0017	0.0024	0.1544	0.0904	0.0036	0.0057	0.0031	0.0195	0.0033	0.007	0.1854
2	rs17743264	71534811	1.19	0.153209069243504	1.93	0.0183364304120797	0.151715182760722	0.709043106736368	0.1342	0.0874	0.0027	0.002	0.0071	0.0013	0.0012	0.0119	0.1469	0.005	0.0071	0.0042	0.0975	0.0097	0.0029	0.0017	0.0024	0.1544	0.0904	0.0036	0.0057	0.0031	0.0195	0.0033	0.007	0.1854
2	rs2287326	71559107	1.19	0.153209069243504	1.93	0.0183364304120797	0.147664217270772	0.597948947067944	0.1343	0.0874	0.0027	0.002	0.0068	0.0013	0.0012	0.0119	0.147	0.0051	0.007	0.0041	0.0979	0.0089	0.0029	0.0017	0.0024	0.1548	0.091	0.0035	0.0057	0.003	0.0192	0.0033	0.0068	0.1857
2	rs77816055	71565414	1.19	0.153209069243504	1.93	0.0183364304120797	0.14812202448247	0.603684512874963	0.1343	0.0875	0.0027	0.002	0.0068	0.0013	0.0011	0.012	0.1471	0.005	0.007	0.0041	0.0979	0.0089	0.0029	0.0016	0.0023	0.1546	0.0912	0.0035	0.0058	0.003	0.0192	0.0033	0.0068	0.1857
2	rs2670726	71568282	1.19	0.153209069243504	1.93	0.0183364304120797	0.150357636754725	0.616059815386807	0.1343	0.0875	0.0027	0.002	0.0068	0.0013	0.0011	0.012	0.1471	0.005	0.0071	0.0041	0.0979	0.009	0.0029	0.0016	0.0023	0.1546	0.0912	0.0035	0.0058	0.003	0.0192	0.0033	0.0068	0.1857
2	rs2160779	71573736	1.19	0.153209069243504	1.93	0.0183364304120797	0.132170252797856	0.634587697727794	0.1338	0.0875	0.0027	0.002	0.0068	0.0013	0.0012	0.012	0.1476	0.005	0.0071	0.004	0.098	0.0093	0.0029	0.0016	0.0023	0.1539	0.0912	0.0035	0.0058	0.0031	0.0192	0.0033	0.0067	0.1857
2	rs2670729	71578701	1.19	0.153209069243504	1.93	0.0183364304120797	0.131254996556401	0.639821709431493	0.1338	0.0875	0.0027	0.002	0.0068	0.0013	0.0012	0.012	0.1476	0.005	0.0071	0.0039	0.098	0.0093	0.0029	0.0016	0.0023	0.1539	0.0912	0.0035	0.0058	0.0031	0.0192	0.0033	0.0067	0.1857
2	rs2670757	71589862	1.19	0.153209069243504	1.93	0.0183364304120797	0.1229266523519	0.637494245936167	0.1337	0.0875	0.0027	0.0019	0.0069	0.0014	0.0011	0.0121	0.1477	0.005	0.0071	0.004	0.0978	0.0094	0.003	0.0016	0.0023	0.1538	0.0912	0.0035	0.0058	0.0032	0.0192	0.0033	0.0068	0.1856
2	rs72839794	71590079	1.19	0.153209069243504	1.92	0.0212190116555535	0.121323883763172	0.63836681340565	0.1337	0.0875	0.0027	0.0019	0.0069	0.0014	0.0011	0.0121	0.1477	0.005	0.0071	0.004	0.0978	0.0094	0.003	0.0016	0.0023	0.1538	0.0912	0.0035	0.0058	0.0032	0.0192	0.0033	0.0068	0.1856
2	rs2670719	71609613	1.19	0.153209069243504	1.92	0.0212190116555535	0.119503733510897	0.645357320601927	0.1337	0.0875	0.0027	0.0019	0.0069	0.0014	0.0011	0.0121	0.1478	0.005	0.0071	0.004	0.0978	0.0094	0.003	0.0015	0.0023	0.1538	0.0912	0.0035	0.0058	0.0032	0.0192	0.0033	0.0068	0.1856
2	rs7580557	71612681	1.19	0.153209069243504	1.92	0.0212190116555535	0.119762726231017	0.646086513289533	0.1337	0.0875	0.0027	0.0019	0.0069	0.0014	0.0011	0.0121	0.1478	0.005	0.0071	0.004	0.0978	0.0094	0.003	0.0015	0.0023	0.1538	0.0912	0.0035	0.0058	0.0032	0.0192	0.0033	0.0068	0.1856
2	rs114399712	71612909	1.19	0.153209069243504	1.92	0.0212190116555535	0.11973393233486	0.64564897477924	0.1337	0.0875	0.0027	0.0019	0.0069	0.0014	0.0011	0.0121	0.1478	0.005	0.0071	0.004	0.0978	0.0094	0.003	0.0015	0.0023	0.1538	0.0912	0.0035	0.0058	0.0032	0.0192	0.0033	0.0068	0.1856
2	rs12713748	71620563	1.19	0.153209069243504	1.92	0.0212190116555535	0.122575863463925	0.639821709431493	0.1334	0.0874	0.0028	0.0019	0.0069	0.0014	0.0011	0.0121	0.1477	0.005	0.0071	0.004	0.0978	0.0094	0.0031	0.0015	0.0023	0.1539	0.0911	0.0035	0.0058	0.0032	0.0193	0.0032	0.0068	0.1858
2	rs116300656	71621663	1.19	0.153209069243504	1.91	0.0244682236684294	0.129980084832901	0.644919896612217	0.133	0.0878	0.0028	0.0019	0.007	0.0014	0.0011	0.0121	0.1476	0.005	0.0071	0.004	0.0978	0.0094	0.0031	0.0015	0.0023	0.1539	0.0913	0.0035	0.0058	0.0032	0.0193	0.0032	0.0068	0.1858
2	rs72840915	71626055	1.19	0.153209069243504	1.92	0.0212190116555535	0.134536990086764	0.664084214370165	0.1329	0.0879	0.0026	0.0019	0.0071	0.0014	0.0011	0.0121	0.1476	0.005	0.0071	0.0039	0.0978	0.0094	0.0031	0.0015	0.0023	0.1539	0.0913	0.0035	0.0058	0.0032	0.0193	0.0032	0.0068	0.1857
2	rs3771371	71627539	1.19	0.153209069243504	1.91	0.0244682236684294	0.135093904426755	0.665111884349685	0.1329	0.0879	0.0026	0.0019	0.0071	0.0014	0.0011	0.0121	0.1476	0.005	0.0071	0.0039	0.0978	0.0094	0.0031	0.0015	0.0023	0.1539	0.0913	0.0035	0.0058	0.0032	0.0193	0.0032	0.0068	0.1857
2	rs3732235	71631109	1.19	0.153209069243504	1.87	0.04181310425502	0.136554597268285	0.664084214370165	0.1329	0.088	0.0026	0.0019	0.0071	0.0014	0.0011	0.0121	0.1476	0.005	0.0071	0.0039	0.0978	0.0094	0.0031	0.0015	0.0023	0.1539	0.0912	0.0035	0.0058	0.0032	0.0193	0.0032	0.0068	0.1857
2	rs6714975	71633389	1.19	0.153209069243504	1.86	0.047416592333268	0.136056280065661	0.657632938791058	0.1329	0.088	0.0026	0.0019	0.0071	0.0014	0.0011	0.0121	0.1476	0.005	0.0071	0.004	0.0978	0.0094	0.0031	0.0015	0.0023	0.1539	0.0912	0.0035	0.0058	0.0032	0.0193	0.0032	0.0068	0.1857
2	rs72840978	71635392	1.19	0.153209069243504	1.86	0.047416592333268	0.132966580690285	0.620535189305305	0.1327	0.088	0.0027	0.0019	0.0071	0.0014	0.0011	0.0121	0.1475	0.005	0.0072	0.004	0.0978	0.0094	0.0031	0.0015	0.0023	0.1538	0.0911	0.0035	0.0058	0.0032	0.0193	0.0032	0.0068	0.1857
2	rs1804020	71654175	1.19	0.153209069243504	1.86	0.047416592333268	0.132445578323968	0.617791312479083	0.1327	0.088	0.0027	0.0019	0.0071	0.0014	0.0011	0.0121	0.1475	0.005	0.0072	0.004	0.0978	0.0094	0.0031	0.0015	0.0023	0.1538	0.0911	0.0035	0.0058	0.0032	0.0193	0.0032	0.0068	0.1858
2	rs72913344	71665338	1.19	0.153209069243504	1.87	0.04181310425502	0.128802968778831	0.604976809046105	0.1326	0.0879	0.0027	0.0019	0.0072	0.0014	0.0011	0.0122	0.1475	0.005	0.0072	0.004	0.0978	0.0095	0.0031	0.0015	0.0023	0.1538	0.0911	0.0035	0.0058	0.0032	0.0192	0.0032	0.0069	0.1858
2	rs74460418	71665855	1.19	0.153209069243504	1.87	0.04181310425502	0.128682605207001	0.603397425193953	0.1326	0.0879	0.0027	0.0019	0.0072	0.0014	0.0011	0.0122	0.1475	0.005	0.0072	0.004	0.0978	0.0095	0.0031	0.0015	0.0023	0.1538	0.0911	0.0035	0.0058	0.0032	0.0192	0.0032	0.0069	0.1858
2	rs6729068	71677701	1.19	0.153209069243504	1.88	0.0367535648830228	0.12679586198544	0.591940704222597	0.1325	0.0878	0.0027	0.0019	0.0072	0.0015	0.0011	0.0123	0.1476	0.005	0.0072	0.0041	0.0977	0.0095	0.0031	0.0015	0.0023	0.1539	0.091	0.0036	0.0058	0.0033	0.0192	0.0032	0.0069	0.1856
2	rs10166070	71686337	1.2	0.134574322401564	1.88	0.0367535648830228	0.104218273574858	0.468949788004581	0.1322	0.0875	0.0028	0.0021	0.0073	0.0015	0.0012	0.0128	0.1474	0.0048	0.0073	0.0042	0.0963	0.0095	0.0034	0.0015	0.0025	0.1541	0.0909	0.0036	0.006	0.0036	0.0192	0.0033	0.007	0.185
2	rs57611588	71687432	1.2	0.134574322401564	1.88	0.0367535648830228	0.099476971857491	0.44751358018524	0.1321	0.0874	0.0029	0.0022	0.0073	0.0015	0.0012	0.0127	0.1475	0.0048	0.0073	0.0042	0.0961	0.0095	0.0034	0.0015	0.0026	0.1541	0.0909	0.0036	0.006	0.0037	0.0192	0.0034	0.0071	0.185
2	rs11126332	71688136	1.2	0.134574322401564	1.88	0.0367535648830228	0.0914974391790658	0.427003382343553	0.1323	0.0874	0.0029	0.0022	0.0073	0.0017	0.0012	0.0127	0.1475	0.0047	0.0072	0.0043	0.0959	0.0095	0.0035	0.0016	0.0026	0.1541	0.0908	0.0036	0.0061	0.0037	0.0192	0.0034	0.0071	0.1848
2	rs4268945	71688249	1.2	0.134574322401564	1.86	0.047416592333268	0.0941520251220958	0.423194769970787	0.1322	0.0874	0.0029	0.0022	0.0073	0.0018	0.0012	0.0127	0.1473	0.0047	0.0073	0.0043	0.096	0.0095	0.0035	0.0016	0.0026	0.1541	0.0908	0.0036	0.0061	0.0037	0.0192	0.0034	0.0071	0.1848
2	rs34865057	71700935	1.21	0.117675403133419	1.87	0.04181310425502	0.0816492436156038	0.338162932219285	0.1308	0.087	0.0029	0.0023	0.0076	0.0018	0.0013	0.0132	0.1461	0.005	0.0071	0.0043	0.0941	0.0098	0.0039	0.0016	0.0027	0.154	0.0897	0.0038	0.0067	0.0039	0.0194	0.0039	0.0074	0.1868
2	rs62143762	71701847	1.21	0.117675403133419	1.87	0.04181310425502	0.0830158144565671	0.323475272943134	0.1303	0.0869	0.003	0.0023	0.0077	0.0019	0.0014	0.0134	0.1457	0.0051	0.0071	0.0043	0.0935	0.0099	0.004	0.0016	0.0028	0.154	0.0893	0.0038	0.0069	0.0039	0.0194	0.0041	0.0075	0.1875
2	rs12477276	71703364	1.22	0.102418512327744	1.88	0.0367535648830228	0.129526581129762	0.387803021158424	0.1299	0.087	0.003	0.0025	0.008	0.002	0.0015	0.0133	0.1454	0.0051	0.0076	0.0045	0.0917	0.0102	0.0041	0.0016	0.0029	0.1539	0.0874	0.0044	0.0072	0.0041	0.0195	0.0044	0.008	0.1879
2	rs72896857	71704198	1.23	0.0887081089854507	1.88	0.0367535648830228	0.200500866951862	0.436234219458286	0.1295	0.087	0.0031	0.0025	0.0083	0.002	0.0016	0.0135	0.1454	0.0051	0.0079	0.0046	0.0909	0.0105	0.0042	0.0017	0.003	0.1531	0.0877	0.0046	0.0075	0.0042	0.0194	0.0047	0.0081	0.1873
2	rs57926327	71704304	1.23	0.0887081089854507	1.88	0.0367535648830228	0.222699334457304	0.47421443637772	0.1294	0.087	0.0031	0.0025	0.0085	0.002	0.0016	0.0135	0.1452	0.0051	0.008	0.0046	0.0908	0.0106	0.0042	0.0017	0.003	0.153	0.0876	0.0046	0.0075	0.0042	0.0193	0.0047	0.0081	0.1872
2	rs4852787	71706697	1.23	0.0887081089854507	1.88	0.0367535648830228	0.472970133245586	0.520325920224184	0.1269	0.0856	0.0037	0.0028	0.0095	0.0026	0.002	0.0147	0.1448	0.0051	0.0083	0.0045	0.0882	0.0112	0.0053	0.002	0.0036	0.1524	0.0851	0.0056	0.0087	0.0047	0.0203	0.0057	0.0088	0.1851
2	rs62143767	71706739	1.23	0.0887081089854507	1.88	0.0367535648830228	0.456959758548122	0.489962811840807	0.1263	0.0855	0.0037	0.0028	0.0095	0.0027	0.002	0.0148	0.1448	0.0051	0.0083	0.0045	0.088	0.0112	0.0053	0.0021	0.0036	0.1524	0.085	0.0057	0.0087	0.0047	0.0204	0.0058	0.0088	0.1851
2	rs12472313	71711076	1.23	0.0887081089854507	1.88	0.0367535648830228	0.566727472122089	0.464776018810873	0.1266	0.0847	0.004	0.003	0.0098	0.0027	0.002	0.0151	0.145	0.0052	0.0085	0.0044	0.0864	0.0107	0.0059	0.0024	0.0038	0.1527	0.0843	0.0059	0.0091	0.0048	0.0204	0.006	0.0094	0.1845
2	rs12151639	71711949	1.23	0.0887081089854507	1.89	0.0322004798625665	0.600576614034905	0.468006473061763	0.1268	0.0847	0.004	0.003	0.0098	0.0027	0.002	0.0151	0.1451	0.0052	0.0085	0.0044	0.0857	0.0107	0.0059	0.0024	0.0038	0.1527	0.0845	0.0059	0.0092	0.0048	0.0205	0.006	0.0095	0.1843
2	rs11693929	71712868	1.22	0.102418512327744	1.89	0.0322004798625665	0.631807901242237	0.485877250230223	0.1274	0.0843	0.0041	0.003	0.0097	0.0026	0.002	0.0153	0.1447	0.0053	0.0086	0.0043	0.0856	0.0107	0.006	0.0024	0.0038	0.1526	0.0846	0.0057	0.0093	0.0047	0.0204	0.0061	0.0096	0.184
2	rs56105841	71714528	1.23	0.0887081089854507	1.88	0.0367535648830228	0.493375256740141	0.38601116241541	0.1274	0.0841	0.0041	0.0031	0.0089	0.0027	0.0023	0.0154	0.1452	0.0056	0.0084	0.0044	0.0854	0.0107	0.0061	0.0025	0.004	0.1529	0.0843	0.0056	0.0094	0.0046	0.0204	0.0063	0.0097	0.1834
2	rs76924526	71714981	1.23	0.0887081089854507	1.88	0.0367535648830228	0.494754583793274	0.386267000916768	0.1275	0.0841	0.0041	0.0031	0.009	0.0027	0.0023	0.0154	0.1453	0.0056	0.0084	0.0043	0.0855	0.0107	0.006	0.0025	0.004	0.1529	0.0843	0.0056	0.0094	0.0046	0.0204	0.0063	0.0097	0.1831
2	rs4852260	71715665	1.23	0.0887081089854507	1.87	0.04181310425502	0.509731027431197	0.404032420911187	0.1275	0.0841	0.0041	0.0031	0.009	0.0027	0.0023	0.0154	0.1454	0.0056	0.0084	0.0043	0.0855	0.0108	0.006	0.0025	0.004	0.1529	0.0842	0.0056	0.0094	0.0046	0.0204	0.0063	0.0098	0.1831
2	rs76924309	71717797	1.23	0.0887081089854507	1.87	0.04181310425502	0.481292576097956	0.382689563129021	0.1277	0.0839	0.0041	0.0031	0.0091	0.0027	0.0023	0.0153	0.1453	0.0055	0.0083	0.0044	0.0854	0.0108	0.006	0.0025	0.004	0.1531	0.0839	0.0057	0.0095	0.0046	0.0204	0.0063	0.0097	0.1832
2	rs115491642	71721605	1.22	0.102418512327744	1.87	0.04181310425502	0.422260700991942	0.339888818630347	0.1284	0.083	0.0041	0.003	0.0094	0.0027	0.0025	0.0152	0.1451	0.0054	0.008	0.0046	0.0852	0.0108	0.0061	0.0026	0.004	0.1536	0.0828	0.006	0.0097	0.0047	0.0203	0.0064	0.0096	0.1835
2	rs4852261	71722096	1.22	0.102418512327744	1.87	0.04181310425502	0.423887835627354	0.324448496873198	0.1284	0.0827	0.0041	0.003	0.0095	0.0027	0.0025	0.0152	0.1453	0.0053	0.008	0.0045	0.085	0.0107	0.0062	0.0026	0.004	0.1538	0.0827	0.006	0.0097	0.0047	0.0203	0.0064	0.0096	0.1839
2	rs4852792	71722232	1.22	0.102418512327744	1.87	0.04181310425502	0.444607799488288	0.303477778828455	0.1284	0.0826	0.004	0.003	0.0095	0.0027	0.0025	0.0151	0.1453	0.0053	0.0079	0.0045	0.0849	0.0107	0.0062	0.0026	0.004	0.1539	0.0827	0.006	0.0099	0.0047	0.0203	0.0064	0.0095	0.1841
2	rs35433310	71725118	1.22	0.102418512327744	1.86	0.047416592333268	0.406047115418249	0.241202673904836	0.1282	0.083	0.004	0.003	0.0093	0.0027	0.0025	0.0151	0.1457	0.0051	0.0078	0.0045	0.0847	0.0106	0.0061	0.0026	0.004	0.1539	0.0828	0.0061	0.0099	0.0047	0.0204	0.0062	0.0094	0.1841
2	rs111323532	71725553	1.22	0.102418512327744	1.86	0.047416592333268	0.403773033064716	0.232146024310052	0.1282	0.0831	0.004	0.003	0.0093	0.0027	0.0025	0.015	0.1458	0.0051	0.0078	0.0045	0.0847	0.0106	0.0061	0.0026	0.004	0.1539	0.0828	0.0061	0.01	0.0047	0.0204	0.0062	0.0094	0.1841
2	rs75275515	71725906	1.22	0.102418512327744	1.85	0.0536022520271762	0.402525019792148	0.226569922258789	0.1282	0.0832	0.004	0.003	0.0093	0.0027	0.0025	0.015	0.1458	0.0051	0.0078	0.0045	0.0847	0.0106	0.0061	0.0026	0.0041	0.1539	0.0828	0.0061	0.01	0.0047	0.0204	0.0062	0.0094	0.1841
2	rs34482418	71728920	1.22	0.102418512327744	1.85	0.0536022520271762	0.379347748877969	0.18912286330841	0.128	0.0836	0.0041	0.0029	0.0092	0.0027	0.0025	0.0149	0.1462	0.005	0.0077	0.0045	0.0843	0.0105	0.0061	0.0026	0.0041	0.1537	0.0831	0.0062	0.01	0.0047	0.0204	0.0062	0.0093	0.1843
2	rs4852262	71731046	1.22	0.102418512327744	1.85	0.0536022520271762	0.366208077947522	0.182902789551251	0.1282	0.0836	0.0041	0.0029	0.0092	0.0027	0.0025	0.0148	0.1462	0.0049	0.0076	0.0045	0.0841	0.0104	0.006	0.0026	0.0041	0.1535	0.0834	0.0062	0.0101	0.0046	0.0202	0.0061	0.0094	0.1846
2	rs113832847	71745287	1.22	0.102418512327744	1.85	0.0536022520271762	0.273328039337214	0.1763538447233	0.1299	0.0833	0.0044	0.0028	0.0089	0.0025	0.0026	0.0147	0.1474	0.0044	0.0072	0.0046	0.0822	0.0104	0.0053	0.003	0.0039	0.1528	0.0856	0.006	0.0109	0.0043	0.0194	0.0054	0.0097	0.1848
2	rs11675897	71747235	1.22	0.102418512327744	1.82	0.0760422202337298	0.244024052995977	0.168112418281161	0.1299	0.0833	0.0044	0.0028	0.0089	0.0024	0.0026	0.0148	0.1474	0.0044	0.0072	0.0046	0.0824	0.0104	0.0052	0.003	0.0039	0.1526	0.0858	0.0059	0.0109	0.0043	0.0194	0.0053	0.0097	0.1849
2	rs12713756	71747899	1.22	0.102418512327744	1.81	0.0849480383532209	0.227866266667275	0.16136683400676	0.13	0.0833	0.0045	0.0028	0.0089	0.0024	0.0026	0.0148	0.1474	0.0044	0.0072	0.0046	0.0823	0.0106	0.0052	0.003	0.0038	0.1526	0.0858	0.0059	0.0109	0.0043	0.0194	0.0053	0.0097	0.1849
2	rs6739783	71750602	1.22	0.102418512327744	1.78	0.116496372702931	0.194503743725159	0.171075384045467	0.1301	0.0833	0.0044	0.0028	0.009	0.0024	0.0026	0.0149	0.1475	0.0044	0.0073	0.0046	0.0822	0.0106	0.0052	0.003	0.0037	0.1523	0.0859	0.0059	0.0109	0.0043	0.0194	0.0053	0.0098	0.185
2	rs13430473	71757924	1.22	0.102418512327744	1.77	0.128753168183355	0.138936556470444	0.124443626296515	0.1303	0.0832	0.0044	0.0027	0.0087	0.0023	0.0024	0.0152	0.148	0.0045	0.0072	0.0049	0.0821	0.0103	0.0052	0.0028	0.0037	0.1519	0.0861	0.0058	0.0108	0.0043	0.0195	0.0053	0.0097	0.1852
2	rs7419978	71763023	1.22	0.102418512327744	1.77	0.128753168183355	0.124542252889335	0.102545696729776	0.1303	0.0834	0.0044	0.0027	0.0086	0.0023	0.0024	0.0154	0.1481	0.0045	0.0071	0.0049	0.082	0.0102	0.0052	0.0028	0.0037	0.1517	0.0861	0.0059	0.0108	0.0043	0.0196	0.0053	0.0096	0.1855
2	rs10191327	71771952	1.22	0.102418512327744	1.77	0.128753168183355	0.11054471099297	0.0805359924956951	0.1304	0.0833	0.0045	0.0026	0.0085	0.0023	0.0024	0.0156	0.1482	0.0045	0.0071	0.0048	0.0819	0.0101	0.0051	0.0028	0.0036	0.1518	0.0861	0.006	0.0108	0.0043	0.0197	0.0053	0.0095	0.1855
2	rs116544815	71772953	1.22	0.102418512327744	1.77	0.128753168183355	0.106185511030255	0.0728679626828336	0.1305	0.0834	0.0045	0.0026	0.0084	0.0023	0.0024	0.0156	0.1481	0.0045	0.0071	0.0048	0.0819	0.0101	0.0051	0.0028	0.0036	0.1519	0.0861	0.0059	0.0108	0.0043	0.0197	0.0053	0.0095	0.1856
2	rs115789906	71773227	1.22	0.102418512327744	1.77	0.128753168183355	0.0993230080580224	0.0659305037042551	0.1305	0.0834	0.0045	0.0026	0.0083	0.0023	0.0024	0.0156	0.1485	0.0045	0.007	0.0048	0.0819	0.0101	0.0051	0.0028	0.0036	0.1519	0.0861	0.006	0.0108	0.0043	0.0197	0.0053	0.0094	0.1854
2	rs934061	71776346	1.22	0.102418512327744	1.77	0.128753168183355	0.0927450241675538	0.0647684788604892	0.1304	0.0833	0.0045	0.0026	0.0083	0.0023	0.0024	0.0156	0.1486	0.0045	0.0069	0.0049	0.0819	0.0101	0.0051	0.0028	0.0036	0.1519	0.0861	0.006	0.0108	0.0043	0.0197	0.0053	0.0094	0.1856
2	rs7582130	71779032	1.22	0.102418512327744	1.76	0.141944438278083	0.089826494502818	0.0651776141794021	0.1304	0.0832	0.0045	0.0026	0.0083	0.0023	0.0024	0.0156	0.1487	0.0045	0.0069	0.0049	0.082	0.0101	0.0051	0.0028	0.0035	0.1515	0.086	0.0061	0.0109	0.0045	0.0196	0.0053	0.0094	0.1855
2	rs35721373	71780248	1.22	0.102418512327744	1.76	0.141944438278083	0.0959484049895565	0.0687685394845203	0.1303	0.0832	0.0045	0.0026	0.0084	0.0023	0.0024	0.0156	0.1487	0.0045	0.0069	0.0049	0.0821	0.0102	0.005	0.0028	0.0035	0.1514	0.086	0.0061	0.0109	0.0045	0.0196	0.0054	0.0094	0.1855
2	rs116605656	71780489	1.22	0.102418512327744	1.76	0.141944438278083	0.0982494381485611	0.0694683009812327	0.1304	0.0832	0.0045	0.0026	0.0084	0.0023	0.0024	0.0156	0.1487	0.0045	0.0069	0.0049	0.0821	0.0102	0.005	0.0028	0.0035	0.1514	0.086	0.0061	0.0109	0.0045	0.0196	0.0054	0.0094	0.1855
2	rs72827541	71782418	1.22	0.102418512327744	1.76	0.141944438278083	0.0975124257499888	0.0722254091778441	0.1304	0.0832	0.0045	0.0026	0.0084	0.0022	0.0024	0.0156	0.1488	0.0045	0.0069	0.0049	0.0821	0.0102	0.005	0.0028	0.0035	0.1514	0.086	0.0061	0.0109	0.0045	0.0196	0.0054	0.0094	0.1855
2	rs77009704	71782671	1.22	0.102418512327744	1.76	0.141944438278083	0.0983258794392848	0.0734410917135857	0.1304	0.0831	0.0045	0.0026	0.0084	0.0022	0.0024	0.0156	0.1488	0.0045	0.0069	0.0049	0.0821	0.0102	0.005	0.0028	0.0035	0.1514	0.086	0.0061	0.0109	0.0045	0.0195	0.0054	0.0094	0.1856
2	rs75663047	71784787	1.22	0.102418512327744	1.76	0.141944438278083	0.0916192797475995	0.0697490304013639	0.1304	0.0833	0.0045	0.0025	0.0084	0.0022	0.0024	0.0156	0.1491	0.0045	0.0068	0.0049	0.0822	0.0102	0.0049	0.0028	0.0034	0.1513	0.0858	0.0062	0.0109	0.0045	0.0196	0.0054	0.0094	0.1855
2	rs34671418	71791332	1.23	0.0887081089854507	1.75	0.156107803097264	0.0561591303228734	0.0509012607836079	0.1316	0.083	0.0044	0.0024	0.0083	0.0021	0.0024	0.0158	0.1477	0.0045	0.0065	0.0049	0.0832	0.0102	0.0046	0.0028	0.0032	0.1517	0.0861	0.0063	0.011	0.0044	0.0192	0.0051	0.009	0.1865
2	rs72827551	71793069	1.23	0.0887081089854507	1.76	0.141944438278083	0.0521099314779091	0.046032885392933	0.1316	0.0829	0.0044	0.0023	0.0083	0.0021	0.0024	0.0157	0.148	0.0045	0.0064	0.0049	0.0837	0.0101	0.0044	0.0028	0.0032	0.1515	0.0862	0.0062	0.0111	0.0044	0.0191	0.005	0.0089	0.1867
2	rs17007070	71794366	1.23	0.0887081089854507	1.76	0.141944438278083	0.0485505417199147	0.0307683230870573	0.1317	0.0829	0.0044	0.0023	0.0082	0.0021	0.0025	0.0156	0.1482	0.0045	0.0062	0.0049	0.0842	0.01	0.0043	0.0029	0.0032	0.1516	0.0862	0.0062	0.0112	0.0044	0.019	0.005	0.0087	0.1868
2	rs10183967	71797176	1.22	0.102418512327744	1.76	0.141944438278083	0.0587706303105028	0.0219214819316985	0.1316	0.0826	0.0044	0.0023	0.0082	0.0021	0.0025	0.0156	0.1483	0.0044	0.0058	0.0048	0.0852	0.0098	0.004	0.0029	0.0032	0.1518	0.0858	0.006	0.0113	0.0043	0.0188	0.0048	0.0085	0.1877
2	rs34211915	71797762	1.22	0.102418512327744	1.76	0.141944438278083	0.0650501416137766	0.022466932682521	0.1315	0.0827	0.0044	0.0023	0.0082	0.0021	0.0025	0.0156	0.1484	0.0044	0.0058	0.0048	0.0855	0.0098	0.0039	0.003	0.0032	0.1517	0.0856	0.006	0.0112	0.0043	0.0187	0.0048	0.0084	0.1878
2	rs7568834	71806112	1.22	0.102418512327744	1.76	0.141944438278083	0.046818378785152	0.0124573857972826	0.1312	0.0824	0.0044	0.0023	0.0081	0.0021	0.0025	0.0156	0.1484	0.0044	0.0056	0.0047	0.0868	0.0097	0.0038	0.0031	0.0032	0.1517	0.0855	0.006	0.0111	0.0042	0.0186	0.0048	0.0082	0.1882
2	rs62145893	71806132	1.22	0.102418512327744	1.76	0.141944438278083	0.0468811924024809	0.0116199937661145	0.1311	0.0824	0.0044	0.0023	0.0081	0.0021	0.0025	0.0156	0.1483	0.0043	0.0056	0.0047	0.0871	0.0097	0.0038	0.0031	0.0032	0.1517	0.0854	0.006	0.0111	0.0042	0.0186	0.0048	0.0082	0.1883
2	rs115398625	71806615	1.22	0.102418512327744	1.77	0.128753168183355	0.0529922667774122	0.0140521706072025	0.131	0.0824	0.0044	0.0023	0.0081	0.0021	0.0025	0.0156	0.1482	0.0043	0.0056	0.0047	0.0872	0.0097	0.0038	0.0031	0.0032	0.1518	0.0854	0.006	0.0111	0.0042	0.0186	0.0048	0.0082	0.1883
2	rs78397773	71809623	1.22	0.102418512327744	1.78	0.116496372702931	0.0597449357783728	0.0164243360744182	0.1309	0.0824	0.0044	0.0023	0.0081	0.0021	0.0025	0.0157	0.1479	0.0043	0.0056	0.0048	0.0874	0.0097	0.0038	0.0031	0.0032	0.1521	0.0853	0.006	0.0109	0.0041	0.0186	0.0049	0.0082	0.1884
2	rs13413696	71813055	1.22	0.102418512327744	1.78	0.116496372702931	0.0463490955064111	0.0124573857972826	0.1308	0.0823	0.0044	0.0023	0.0081	0.0021	0.0025	0.0157	0.1476	0.0043	0.0056	0.0048	0.0877	0.0097	0.0038	0.0031	0.0032	0.1524	0.0852	0.006	0.0108	0.004	0.0185	0.0049	0.0082	0.1886
2	rs17501682	71815404	1.22	0.102418512327744	1.78	0.116496372702931	0.0507718446837106	0.0189401321400861	0.1309	0.0822	0.0044	0.0023	0.0081	0.0021	0.0025	0.0157	0.1476	0.0043	0.0056	0.0048	0.0874	0.0099	0.0038	0.0032	0.0032	0.1525	0.0852	0.0059	0.0107	0.0041	0.0186	0.0048	0.008	0.1887
2	rs17616999	71821847	1.22	0.102418512327744	1.79	0.105135818603982	0.0360268867073517	0.0168252886230051	0.1314	0.0818	0.0043	0.0024	0.008	0.0021	0.0025	0.0159	0.1476	0.0043	0.0057	0.0048	0.0867	0.01	0.0037	0.0034	0.0032	0.1529	0.0852	0.0056	0.0105	0.0041	0.0188	0.0047	0.0079	0.1892
2	rs17655927	71827385	1.22	0.102418512327744	1.79	0.105135818603982	0.02886515989916	0.0100057429421696	0.1317	0.0817	0.0042	0.0024	0.0079	0.0022	0.0024	0.0161	0.148	0.0043	0.0056	0.0048	0.0867	0.0098	0.0037	0.0034	0.003	0.1535	0.0855	0.0055	0.0105	0.004	0.0186	0.0046	0.0074	0.1892
2	rs1529408	71829821	1.22	0.102418512327744	1.79	0.105135818603982	0.0268404596156953	0.0099212389085038	0.1318	0.0815	0.0042	0.0025	0.0077	0.0022	0.0024	0.0162	0.1482	0.0043	0.0056	0.0049	0.0867	0.0098	0.0038	0.0035	0.003	0.1536	0.0856	0.0054	0.0105	0.004	0.0185	0.0046	0.0073	0.1892
2	rs1529409	71830689	1.22	0.102418512327744	1.8	0.0946327581538143	0.0163252310460064	0.00246457724321632	0.1317	0.0814	0.0042	0.0025	0.0077	0.0023	0.0024	0.0162	0.1482	0.0043	0.0058	0.005	0.0865	0.0098	0.0039	0.0035	0.003	0.1535	0.0856	0.0054	0.0105	0.0042	0.0184	0.0047	0.0071	0.1891
2	rs116517677	71831570	1.22	0.102418512327744	1.81	0.0849480383532209	0.0161178179459131	0.00332315108553433	0.1318	0.0812	0.0042	0.0025	0.0076	0.0024	0.0025	0.0162	0.1482	0.0043	0.0058	0.005	0.0865	0.0098	0.004	0.0035	0.003	0.1535	0.0855	0.0054	0.0105	0.0042	0.0184	0.0047	0.0071	0.1891
2	rs62145897	71833779	1.22	0.102418512327744	1.81	0.0849480383532209	0.0128125846092691	0.00175595068060187	0.1318	0.0807	0.0042	0.0026	0.0076	0.0025	0.0025	0.0164	0.1483	0.0043	0.0058	0.0051	0.0863	0.0098	0.0042	0.0035	0.0031	0.1534	0.0853	0.0054	0.0105	0.0043	0.0184	0.0048	0.007	0.189
2	rs11884233	71834123	1.22	0.102418512327744	1.82	0.0760422202337298	0.0100674860939188	0.000575087296097854	0.1318	0.0806	0.0042	0.0026	0.0076	0.0025	0.0025	0.0165	0.1484	0.0043	0.0059	0.0051	0.0863	0.0098	0.0042	0.0036	0.0031	0.1534	0.0852	0.0054	0.0105	0.0043	0.0184	0.0049	0.007	0.189
2	rs12472134	71834676	1.22	0.102418512327744	1.82	0.0760422202337298	0.0105804348187531	0.000604980974056733	0.132	0.0809	0.0042	0.0026	0.0075	0.0025	0.0025	0.0165	0.1478	0.0042	0.0058	0.0051	0.0862	0.0098	0.0042	0.0036	0.0031	0.1532	0.0856	0.0053	0.0104	0.0044	0.0184	0.0049	0.0069	0.1891
2	rs72902671	71835646	1.22	0.102418512327744	1.83	0.0678757074061657	0.0126886411756992	0.000362033891295305	0.1325	0.0811	0.0041	0.0026	0.0075	0.0026	0.0025	0.0165	0.1471	0.0042	0.0058	0.0052	0.0862	0.0097	0.0042	0.0036	0.0031	0.1528	0.0861	0.0053	0.0105	0.0044	0.0184	0.0049	0.0067	0.1894
2	rs17430004	71837912	1.22	0.102418512327744	1.84	0.0604088827715036	0.0132152777322072	0.000448622785294595	0.1328	0.0812	0.0041	0.0026	0.0073	0.0026	0.0025	0.0164	0.1469	0.0041	0.0057	0.0052	0.0864	0.0095	0.0041	0.0035	0.0031	0.1529	0.0863	0.0053	0.0105	0.0043	0.0185	0.0049	0.0067	0.1891
2	rs6546706	71847120	1.21	0.117675403133419	1.84	0.0604088827715036	0.0111464312328778	8.9151305590645e-05	0.1333	0.0813	0.0041	0.0026	0.0072	0.0026	0.0026	0.0164	0.1465	0.0041	0.0056	0.0051	0.0867	0.0095	0.0041	0.0035	0.0031	0.1528	0.0867	0.0053	0.0106	0.0043	0.0186	0.005	0.0066	0.1885
2	rs12995778	71847943	1.21	0.117675403133419	1.85	0.0536022520271762	0.0123040664595469	9.9454171276392e-05	0.1333	0.0818	0.0042	0.0025	0.0072	0.0026	0.0026	0.0164	0.1465	0.004	0.0056	0.0051	0.0865	0.0094	0.0041	0.0035	0.0032	0.1524	0.087	0.0053	0.0105	0.0044	0.0188	0.0051	0.0064	0.1886
2	rs11897670	71848442	1.21	0.117675403133419	1.85	0.0536022520271762	0.0135623191410423	9.73405985638e-05	0.1334	0.0818	0.0042	0.0026	0.0072	0.0026	0.0026	0.0164	0.1466	0.004	0.0056	0.0052	0.0859	0.0094	0.0041	0.0035	0.0032	0.1522	0.0871	0.0053	0.0105	0.0044	0.0188	0.0051	0.0064	0.189
2	rs227771	71856682	1.21	0.117675403133419	1.9	0.0281172319502089	0.0124799945903718	0.000237405448669295	0.1332	0.0816	0.0042	0.0026	0.0072	0.0027	0.0026	0.0164	0.147	0.004	0.0056	0.0052	0.0859	0.0094	0.0041	0.0035	0.0031	0.1524	0.087	0.0052	0.0104	0.0043	0.0185	0.0051	0.0064	0.1891
2	rs227770	71857259	1.21	0.117675403133419	1.93	0.0183364304120797	0.0121479205895202	0.00029793707257552	0.1332	0.0816	0.0042	0.0026	0.0072	0.0027	0.0026	0.0164	0.1469	0.004	0.0056	0.0053	0.0859	0.0094	0.0042	0.0035	0.0031	0.1524	0.087	0.0052	0.0104	0.0044	0.0185	0.0051	0.0064	0.1891
2	rs72829445	71864106	1.22	0.102418512327744	1.93	0.0183364304120797	0.0124251963137271	0.000617181768562378	0.1323	0.0822	0.0042	0.0026	0.0071	0.0028	0.0027	0.0163	0.1469	0.004	0.0056	0.0053	0.0862	0.0092	0.0044	0.0037	0.0033	0.1522	0.0873	0.0053	0.0104	0.0043	0.0183	0.0053	0.0065	0.1884
2	rs2559084	71865177	1.21	0.117675403133419	1.94	0.0157887033265428	0.0151449163459716	0.0021181763241917	0.1305	0.0828	0.0043	0.0029	0.007	0.0032	0.003	0.0163	0.1471	0.0039	0.0056	0.0053	0.087	0.009	0.0047	0.0043	0.0035	0.1515	0.0882	0.0051	0.0106	0.0043	0.018	0.0058	0.0066	0.1866
2	rs72829451	71868159	1.21	0.117675403133419	1.95	0.0135455391204581	0.0213738781035142	0.00381377747685128	0.1305	0.0824	0.0044	0.0029	0.0072	0.0033	0.003	0.0164	0.1466	0.0038	0.0055	0.0053	0.0867	0.0088	0.0044	0.0045	0.0036	0.152	0.0895	0.0052	0.0102	0.0042	0.0177	0.0059	0.0065	0.1865
2	rs847623	71878017	1.21	0.117675403133419	1.95	0.0135455391204581	0.0214101317321932	0.00407286083725782	0.1307	0.0825	0.0044	0.0029	0.0071	0.0033	0.003	0.0164	0.1469	0.0037	0.0055	0.0052	0.0868	0.0087	0.0044	0.0045	0.0036	0.1519	0.0895	0.0053	0.0102	0.0041	0.0176	0.006	0.0065	0.1865
2	rs113401856	71879435	1.21	0.117675403133419	1.95	0.0135455391204581	0.0212112854249142	0.00416126763765552	0.1307	0.0823	0.0044	0.0029	0.0071	0.0033	0.003	0.0163	0.147	0.0037	0.0055	0.0051	0.0867	0.0087	0.0044	0.0045	0.0036	0.1521	0.0895	0.0053	0.0102	0.0041	0.0176	0.006	0.0065	0.1865
2	rs1736168	71880211	1.21	0.117675403133419	1.95	0.0135455391204581	0.0289100944884815	0.00410810071452174	0.1307	0.0823	0.0044	0.0028	0.0072	0.0033	0.003	0.0164	0.1469	0.0037	0.0055	0.0049	0.0867	0.0087	0.0042	0.0045	0.0038	0.1522	0.0894	0.0053	0.0102	0.0041	0.0176	0.0061	0.0065	0.1865
2	rs62145939	71886100	1.21	0.117675403133419	1.95	0.0135455391204581	0.0302579998590907	0.0046375054692494	0.1308	0.0822	0.0044	0.0028	0.0072	0.0033	0.003	0.0164	0.1468	0.0037	0.0055	0.0048	0.0866	0.0087	0.0042	0.0045	0.0038	0.1523	0.0895	0.0053	0.0102	0.0041	0.0176	0.0061	0.0065	0.1866
2	rs3791830	71897951	1.21	0.117675403133419	1.95	0.0135455391204581	0.038235913409256	0.00475134800676449	0.1313	0.081	0.0043	0.0028	0.0072	0.0033	0.0031	0.0172	0.1468	0.0038	0.0054	0.0045	0.0841	0.0085	0.0043	0.0046	0.0039	0.1532	0.0916	0.0054	0.0098	0.0041	0.0175	0.0062	0.0065	0.1868
2	rs72829766	71900414	1.21	0.117675403133419	1.96	0.0115782121750397	0.0353883166059063	0.00498347366020009	0.1314	0.0804	0.0042	0.0028	0.0072	0.0033	0.0031	0.0174	0.1469	0.0038	0.0054	0.0045	0.0841	0.0085	0.0043	0.0046	0.0039	0.1532	0.0921	0.0054	0.0096	0.0041	0.0175	0.0062	0.0065	0.1867
2	rs13024390	71900805	1.21	0.117675403133419	1.97	0.00985962558069203	0.0347065232728946	0.00502273721577215	0.1315	0.0804	0.0042	0.0028	0.0072	0.0033	0.0031	0.0175	0.1469	0.0038	0.0054	0.0045	0.0841	0.0085	0.0043	0.0046	0.0039	0.1531	0.0922	0.0054	0.0096	0.0041	0.0175	0.0062	0.0065	0.1867
2	Affx-20450880	71906278	1.21	0.117675403133419	1.97	0.00985962558069203	0.0342993323837298	0.00432298097597732	0.1312	0.0799	0.0041	0.0028	0.0072	0.0033	0.0031	0.0176	0.1473	0.0038	0.0052	0.0044	0.0839	0.0086	0.0043	0.0046	0.0039	0.1534	0.0922	0.0055	0.0096	0.0041	0.0177	0.0062	0.0065	0.1868
2	rs11897186	71909363	1.2	0.134574322401564	1.96	0.0115782121750397	0.0362766333575685	0.00439591961157866	0.1305	0.0792	0.0039	0.0027	0.0072	0.0033	0.0031	0.0177	0.148	0.0038	0.0051	0.0044	0.0837	0.0086	0.0043	0.0045	0.0039	0.1544	0.092	0.0055	0.0096	0.004	0.0179	0.0063	0.0066	0.1869
2	rs74344903	71914320	1.2	0.134574322401564	1.97	0.00985962558069203	0.0401821786653756	0.00327610196962787	0.1305	0.0791	0.0039	0.0027	0.0072	0.0033	0.0029	0.0178	0.1483	0.0039	0.0051	0.0044	0.0835	0.0086	0.0045	0.0045	0.0039	0.1539	0.0923	0.0055	0.0096	0.004	0.0181	0.0063	0.0066	0.1866
2	rs1961080	71914438	1.2	0.134574322401564	1.97	0.00985962558069203	0.0402246149067169	0.00356388253303536	0.1305	0.0791	0.0039	0.0027	0.0072	0.0033	0.0029	0.0178	0.1483	0.0039	0.0051	0.0044	0.0835	0.0086	0.0045	0.0045	0.0039	0.1539	0.0923	0.0055	0.0096	0.004	0.0181	0.0063	0.0066	0.1866
2	rs2114810	71920647	1.2	0.134574322401564	1.97	0.00985962558069203	0.0386886855759754	0.00359667183243641	0.1308	0.079	0.004	0.0027	0.0071	0.0033	0.003	0.0179	0.1484	0.0038	0.0051	0.0044	0.0833	0.0085	0.0045	0.0044	0.0038	0.1535	0.0925	0.0056	0.0095	0.0039	0.0183	0.0064	0.0066	0.1866
2	rs72829793	71923417	1.21	0.117675403133419	1.97	0.00985962558069203	0.0515718882184043	0.00348262188406586	0.1305	0.0791	0.004	0.0027	0.0071	0.0033	0.003	0.0181	0.1484	0.0038	0.0051	0.0043	0.0831	0.0085	0.0045	0.0044	0.0038	0.1536	0.0927	0.0057	0.0094	0.0039	0.0184	0.0065	0.0066	0.1866
2	rs34369500	71925491	1.21	0.117675403133419	1.97	0.00985962558069203	0.058551505983648	0.00341834578833515	0.1304	0.0791	0.004	0.0027	0.007	0.0033	0.003	0.0181	0.1484	0.0038	0.0051	0.0042	0.083	0.0086	0.0045	0.0044	0.0038	0.1537	0.0928	0.0057	0.0094	0.0039	0.0185	0.0065	0.0066	0.1865
2	rs116365551	71926355	1.21	0.117675403133419	1.97	0.00985962558069203	0.0611606297051143	0.00349879260604028	0.1304	0.0791	0.004	0.0027	0.007	0.0033	0.003	0.0182	0.1484	0.0037	0.0051	0.0042	0.083	0.0086	0.0045	0.0044	0.0038	0.1537	0.0929	0.0057	0.0093	0.0039	0.0185	0.0065	0.0066	0.1865
2	rs115634199	71928741	1.21	0.117675403133419	1.97	0.00985962558069203	0.0628273348570122	0.00286906065002369	0.1306	0.0793	0.0041	0.0027	0.0071	0.0033	0.003	0.0182	0.1478	0.0037	0.0052	0.0042	0.0832	0.0086	0.0045	0.0044	0.0037	0.1535	0.0928	0.0057	0.0093	0.0038	0.0186	0.0066	0.0066	0.1866
2	rs934066	71929118	1.21	0.117675403133419	1.95	0.0135455391204581	0.0617443918040107	0.00298659344036659	0.1306	0.0793	0.0041	0.0027	0.0071	0.0033	0.003	0.0182	0.1478	0.0037	0.0052	0.0042	0.0832	0.0086	0.0045	0.0044	0.0037	0.1535	0.0928	0.0058	0.0093	0.0038	0.0186	0.0066	0.0066	0.1866
2	rs66824662	71938120	1.21	0.117675403133419	1.94	0.0157887033265428	0.043495778328867	0.00262785862819005	0.1303	0.0789	0.0042	0.0027	0.007	0.0034	0.0031	0.0185	0.1472	0.0038	0.0054	0.0044	0.0837	0.0087	0.0048	0.0043	0.0037	0.1523	0.0933	0.0058	0.0092	0.004	0.0189	0.0066	0.0065	0.1862
2	rs1896496	71938188	1.21	0.117675403133419	1.94	0.0157887033265428	0.0429902018038629	0.0026556328166852	0.1302	0.0789	0.0042	0.0027	0.007	0.0034	0.0031	0.0185	0.1473	0.0038	0.0054	0.0044	0.0838	0.0087	0.0048	0.0043	0.0037	0.1522	0.0934	0.0058	0.0092	0.004	0.0189	0.0066	0.0065	0.1862
2	rs1559980	71941905	1.21	0.117675403133419	1.95	0.0135455391204581	0.0446861400040295	0.0473933940621845	0.1289	0.0772	0.0045	0.0028	0.0072	0.004	0.0034	0.0193	0.1463	0.004	0.0055	0.0062	0.0861	0.0092	0.0052	0.0042	0.0044	0.1476	0.094	0.0059	0.0086	0.0046	0.0196	0.0067	0.0064	0.1852
2	rs75634192	71948947	1.2	0.134574322401564	1.93	0.0183364304120797	0.0422393924933665	0.0390034073936742	0.1292	0.0773	0.0045	0.003	0.0071	0.0041	0.0034	0.0195	0.1464	0.004	0.0055	0.0062	0.0861	0.0094	0.0052	0.0041	0.0044	0.1469	0.094	0.0059	0.0087	0.0047	0.0197	0.0067	0.0063	0.1848
2	rs10198353	71949888	1.2	0.134574322401564	1.93	0.0183364304120797	0.0460225038937249	0.0438235762824547	0.1294	0.0773	0.0045	0.003	0.0071	0.0041	0.0034	0.0195	0.1465	0.004	0.0055	0.0063	0.086	0.0094	0.0051	0.0041	0.0044	0.1468	0.094	0.0059	0.0087	0.0047	0.0197	0.0067	0.0063	0.1848
2	rs2900976	71958480	1.2	0.134574322401564	1.94	0.0157887033265428	0.127363101148244	0.0691180516422347	0.1294	0.0775	0.0045	0.0031	0.0071	0.0048	0.0034	0.0197	0.1459	0.0039	0.0055	0.0063	0.0862	0.0092	0.0052	0.0043	0.0045	0.1458	0.0942	0.0059	0.0087	0.0047	0.0194	0.0066	0.0062	0.1851
2	rs61286460	71961663	1.2	0.134574322401564	1.94	0.0157887033265428	0.136398755570368	0.116764586706999	0.1295	0.0773	0.0045	0.0032	0.0071	0.0049	0.0034	0.0197	0.1458	0.0038	0.0055	0.0063	0.0862	0.0092	0.0053	0.0043	0.0047	0.1456	0.094	0.0059	0.0088	0.005	0.0194	0.0067	0.0062	0.1851
2	rs1077833	71963875	1.2	0.134574322401564	1.94	0.0157887033265428	0.139157190511373	0.0938378485077095	0.1295	0.0772	0.0045	0.0031	0.0071	0.0049	0.0034	0.0197	0.1457	0.0038	0.0054	0.0063	0.0864	0.0092	0.0053	0.0042	0.0047	0.1455	0.0939	0.0059	0.0088	0.005	0.0192	0.0067	0.0062	0.1854
2	rs6714267	71969584	1.2	0.134574322401564	1.94	0.0157887033265428	0.188610287406298	0.139787500270611	0.1293	0.0771	0.0045	0.0032	0.0071	0.0049	0.0035	0.0197	0.1455	0.0038	0.0054	0.0064	0.0866	0.0093	0.0053	0.0043	0.0048	0.1452	0.0939	0.006	0.0088	0.005	0.0191	0.0068	0.0062	0.1856
2	rs75160952	71983048	1.2	0.134574322401564	1.96	0.0115782121750397	0.259034464348838	0.135662050367464	0.1283	0.0776	0.0045	0.0034	0.0074	0.0052	0.0037	0.0198	0.1453	0.0038	0.0055	0.0069	0.0862	0.0093	0.0054	0.0045	0.0049	0.1445	0.0943	0.0058	0.0087	0.0053	0.0191	0.0069	0.0062	0.1848
2	rs2052825	71985616	1.21	0.117675403133419	1.96	0.0115782121750397	0.282490119892808	0.149492642432716	0.1282	0.0776	0.0045	0.0034	0.0074	0.0052	0.0037	0.0198	0.1453	0.0038	0.0055	0.007	0.0861	0.0093	0.0054	0.0045	0.005	0.1444	0.0944	0.0058	0.0087	0.0053	0.0191	0.0069	0.0062	0.1847
2	rs6748598	71993963	1.2	0.134574322401564	1.96	0.0115782121750397	0.365182223808483	0.135662050367464	0.1275	0.0777	0.0044	0.0035	0.0075	0.0054	0.0039	0.02	0.145	0.0039	0.0056	0.0072	0.0863	0.0094	0.0054	0.0046	0.0051	0.1437	0.0944	0.0058	0.0086	0.0054	0.0194	0.0069	0.0061	0.1843
2	rs6754058	72005585	1.21	0.117675403133419	1.96	0.0115782121750397	0.519898337198803	0.122945873456319	0.1271	0.0784	0.0043	0.0036	0.0076	0.0059	0.0043	0.0207	0.1442	0.004	0.0059	0.0073	0.0861	0.0097	0.0056	0.0047	0.0052	0.1428	0.0935	0.0057	0.0084	0.0053	0.0196	0.0069	0.0061	0.184
2	rs17007335	72006645	1.21	0.117675403133419	1.97	0.00985962558069203	0.464596562781078	0.101563281012399	0.127	0.0785	0.0043	0.0036	0.0076	0.0059	0.0043	0.0207	0.1442	0.004	0.0059	0.0073	0.0859	0.0099	0.0056	0.0047	0.0052	0.1426	0.0935	0.0059	0.0084	0.0053	0.0196	0.0069	0.0061	0.1839
2	rs111909175	72012027	1.21	0.117675403133419	1.97	0.00985962558069203	0.65844520993602	0.140710388880104	0.1257	0.0797	0.0042	0.0039	0.0078	0.0062	0.0046	0.0215	0.1438	0.0042	0.0062	0.0073	0.0858	0.01	0.0057	0.0049	0.0054	0.1411	0.0937	0.006	0.0083	0.0053	0.0198	0.0068	0.0061	0.1831
2	rs898238	72013658	1.21	0.117675403133419	1.97	0.00985962558069203	0.961839097967144	0.229407151379004	0.1234	0.0818	0.0042	0.0043	0.0081	0.0064	0.0049	0.0228	0.1433	0.0044	0.0067	0.0074	0.0859	0.0102	0.006	0.005	0.0056	0.1384	0.0939	0.006	0.008	0.0053	0.0201	0.0066	0.0062	0.1819
2	rs11126348	72019988	1.21	0.117675403133419	1.97	0.00985962558069203	1.44319441135847	0.293268893540152	0.1226	0.0825	0.0042	0.0043	0.0081	0.0068	0.005	0.0231	0.1425	0.0047	0.0069	0.0074	0.0862	0.0101	0.006	0.0051	0.0056	0.1377	0.0945	0.0061	0.0078	0.0055	0.0202	0.0067	0.0061	0.181
2	rs1870446	72029547	1.21	0.117675403133419	1.97	0.00985962558069203	1.3667560042767	0.302166140036837	0.1209	0.0839	0.0043	0.0045	0.008	0.0068	0.0052	0.0235	0.1421	0.0049	0.0071	0.0073	0.0857	0.0102	0.0059	0.0053	0.0058	0.1365	0.0968	0.0063	0.0075	0.0054	0.0206	0.0066	0.0061	0.1794
2	rs6726307	72030471	1.2	0.134574322401564	1.98	0.00836435616900225	1.46612673162097	0.358788674654465	0.1206	0.0842	0.0044	0.0046	0.008	0.0068	0.0052	0.0236	0.1421	0.0049	0.0072	0.0073	0.0856	0.0102	0.0059	0.0053	0.0059	0.1363	0.0973	0.0063	0.0075	0.0054	0.0206	0.0066	0.0061	0.179
2	rs2419778	72030760	1.2	0.134574322401564	1.98	0.00836435616900225	1.50896568025844	0.401832065863168	0.1205	0.0843	0.0044	0.0046	0.0081	0.0068	0.0052	0.0236	0.142	0.0049	0.0072	0.0072	0.0856	0.01	0.0059	0.0054	0.0059	0.1364	0.0972	0.0063	0.0075	0.0054	0.0207	0.0066	0.0061	0.179
2	rs898234	72031172	1.2	0.134574322401564	1.99	0.00706868122889997	1.6108934823962	0.43649873326301	0.1205	0.0843	0.0045	0.0046	0.0082	0.0068	0.0053	0.0238	0.1421	0.0049	0.0072	0.0073	0.0858	0.01	0.006	0.0052	0.0059	0.1356	0.0977	0.0064	0.0074	0.0055	0.0206	0.0066	0.0061	0.1787
2	rs4852271	72034455	1.21	0.117675403133419	1.99	0.00706868122889997	1.1703647991344	0.273057568878456	0.1209	0.0851	0.0044	0.0044	0.008	0.0063	0.0053	0.0239	0.143	0.0049	0.0073	0.0073	0.0854	0.01	0.0059	0.0051	0.0057	0.135	0.098	0.0065	0.0067	0.0056	0.0211	0.0063	0.0061	0.1784
2	rs115604141	72038036	1.21	0.117675403133419	2.01	0.00498975991083376	0.842799077064289	0.184425714497837	0.1216	0.0853	0.0043	0.0043	0.0078	0.0059	0.0053	0.0239	0.1439	0.0048	0.0074	0.0073	0.0851	0.01	0.0059	0.0049	0.0055	0.1345	0.098	0.0065	0.0063	0.0059	0.0212	0.0061	0.0061	0.1789
2	rs79315805	72044472	1.21	0.117675403133419	2.03	0.00346698247084361	0.799105114299029	0.180677020444862	0.1217	0.0853	0.0043	0.0043	0.0077	0.0058	0.0053	0.0239	0.1441	0.0048	0.0074	0.0072	0.0851	0.01	0.0059	0.0049	0.0054	0.1344	0.098	0.0065	0.0062	0.006	0.0213	0.0061	0.0061	0.179
2	rs74566695	72053970	1.21	0.117675403133419	2.04	0.00287259902980889	0.775822079754058	0.163994830110435	0.1219	0.0853	0.0042	0.0043	0.0076	0.0057	0.0053	0.0239	0.1443	0.0048	0.0075	0.0072	0.0848	0.01	0.0059	0.0049	0.0054	0.1343	0.0981	0.0065	0.0061	0.006	0.0213	0.006	0.0061	0.1791
2	rs78363466	72057409	1.21	0.117675403133419	2.08	0.00129975444601542	0.755886146117842	0.152716186488065	0.122	0.0854	0.0042	0.0043	0.0076	0.0056	0.0053	0.0239	0.1444	0.0048	0.0075	0.0072	0.0848	0.01	0.0059	0.0049	0.0054	0.1343	0.0981	0.0065	0.006	0.006	0.0214	0.006	0.006	0.1791
2	rs77116902	72063741	1.21	0.117675403133419	2.08	0.00129975444601542	0.753295923189338	0.143492290886994	0.1221	0.0854	0.0041	0.0043	0.0075	0.0055	0.0053	0.0239	0.1446	0.0048	0.0076	0.0072	0.0848	0.01	0.0059	0.0048	0.0053	0.1342	0.0981	0.0065	0.006	0.006	0.0214	0.006	0.006	0.1792
2	rs56374521	72070005	1.21	0.117675403133419	2.08	0.00129975444601542	0.828388011634946	0.164287752496347	0.1222	0.0854	0.0041	0.0043	0.0075	0.0055	0.0053	0.0239	0.1447	0.0048	0.0076	0.0073	0.0847	0.01	0.0059	0.0048	0.0053	0.134	0.0981	0.0065	0.0059	0.0061	0.0215	0.006	0.006	0.1793
2	rs72841458	72070524	1.21	0.117675403133419	2.08	0.00129975444601542	0.805599324133007	0.158753877071578	0.1222	0.0854	0.0041	0.0043	0.0075	0.0055	0.0053	0.0239	0.1447	0.0048	0.0076	0.0073	0.0847	0.01	0.0059	0.0048	0.0053	0.134	0.0981	0.0065	0.0059	0.0061	0.0215	0.0059	0.0061	0.1793
2	rs11895277	72077960	1.21	0.117675403133419	2.08	0.00129975444601542	0.716475957975732	0.13212349450214	0.1223	0.0853	0.0041	0.0042	0.0075	0.0054	0.0053	0.024	0.1451	0.0048	0.0074	0.0072	0.085	0.0101	0.0058	0.0048	0.0053	0.134	0.0982	0.0065	0.0058	0.006	0.0216	0.0058	0.0061	0.1793
2	rs56173451	72086013	1.21	0.117675403133419	2.11	0.000686551041301986	0.647018839633891	0.0850569180940905	0.1229	0.086	0.004	0.004	0.0074	0.0051	0.0052	0.0241	0.145	0.0047	0.0073	0.007	0.0852	0.01	0.0058	0.0045	0.005	0.134	0.0982	0.0065	0.0057	0.0058	0.0215	0.0057	0.0061	0.1798
2	rs11687017	72088761	1.21	0.117675403133419	2.11	0.000686551041301986	0.533863674648661	0.0517024860776062	0.1231	0.0862	0.004	0.0039	0.0074	0.0048	0.0049	0.0242	0.1453	0.0047	0.0076	0.0069	0.0851	0.01	0.0058	0.0043	0.0051	0.1337	0.0982	0.0065	0.0057	0.0059	0.0213	0.0056	0.0066	0.1801
2	rs7565433	72092652	1.21	0.117675403133419	2.11	0.000686551041301986	0.486568716628986	0.046032885392933	0.1233	0.0863	0.0039	0.0039	0.0074	0.0047	0.0049	0.0241	0.1455	0.0047	0.0076	0.0068	0.0851	0.01	0.0057	0.0043	0.0051	0.1336	0.098	0.0066	0.0056	0.0059	0.0212	0.0056	0.0066	0.1803
2	rs77082165	72097013	1.22	0.102418512327744	2.11	0.000686551041301986	0.470762725027037	0.0342836759910563	0.1237	0.0864	0.0037	0.004	0.0074	0.0044	0.005	0.0237	0.146	0.0046	0.0075	0.0067	0.0853	0.0099	0.0057	0.0041	0.0051	0.1339	0.0977	0.0066	0.005	0.0058	0.0211	0.0055	0.0066	0.1811
2	rs13425927	72097591	1.22	0.102418512327744	2.11	0.000686551041301986	0.498525806551073	0.031754780831074	0.1238	0.0864	0.0036	0.004	0.0074	0.0043	0.005	0.0236	0.1462	0.0046	0.0075	0.0067	0.0854	0.0099	0.0057	0.0041	0.0052	0.134	0.0977	0.0067	0.0048	0.0058	0.0211	0.0054	0.0066	0.1813
2	rs1459262	72099440	1.22	0.102418512327744	2.11	0.000686551041301986	0.507061355162574	0.0301833888372973	0.1237	0.0864	0.0036	0.004	0.0073	0.0043	0.005	0.0236	0.1462	0.0046	0.0075	0.0067	0.0853	0.0099	0.0057	0.0041	0.0051	0.1341	0.0978	0.0067	0.0048	0.0059	0.0211	0.0054	0.0066	0.1814
2	rs116998110	72099750	1.22	0.102418512327744	2.11	0.000686551041301986	0.464474860764925	0.0363706320443255	0.1238	0.0864	0.0036	0.004	0.0072	0.0042	0.005	0.0235	0.1462	0.0046	0.0075	0.0067	0.0852	0.0099	0.0056	0.0041	0.0051	0.1341	0.0978	0.0066	0.0048	0.0059	0.0211	0.0054	0.0066	0.1814
2	rs78479673	72102210	1.22	0.102418512327744	2.11	0.000686551041301986	0.563920221298952	0.0308173030052022	0.1249	0.0866	0.0033	0.0041	0.0071	0.004	0.0051	0.0234	0.1467	0.0046	0.0076	0.0065	0.0849	0.0098	0.005	0.0041	0.005	0.1346	0.0974	0.0065	0.0046	0.006	0.0216	0.0055	0.0067	0.1812
2	rs35580256	72104573	1.22	0.102418512327744	2.11	0.000686551041301986	0.480055178693671	0.043078855317421	0.1259	0.0865	0.0033	0.0042	0.007	0.0038	0.005	0.0232	0.1464	0.0047	0.0076	0.0064	0.0845	0.0099	0.0049	0.0041	0.005	0.1347	0.0979	0.0065	0.0044	0.0059	0.0217	0.0052	0.0068	0.181
2	rs75853099	72107760	1.22	0.102418512327744	2.11	0.000686551041301986	0.479437058878789	0.0394411426689033	0.1262	0.0865	0.0033	0.0042	0.007	0.0037	0.005	0.0231	0.1463	0.0048	0.0076	0.0063	0.0844	0.0099	0.0049	0.0041	0.005	0.1347	0.098	0.0065	0.0044	0.0059	0.0218	0.0051	0.0068	0.181
2	rs12618982	72109459	1.22	0.102418512327744	2.11	0.000686551041301986	0.492561072025278	0.0338730656623439	0.1264	0.0865	0.0033	0.0042	0.0069	0.0037	0.005	0.0231	0.1465	0.0048	0.0076	0.0063	0.0843	0.0099	0.0049	0.0041	0.0049	0.1349	0.0981	0.0065	0.0043	0.0059	0.0218	0.0051	0.0068	0.1809
2	rs115850543	72110659	1.22	0.102418512327744	2.11	0.000686551041301986	0.477955146767955	0.0406006561308255	0.1264	0.0865	0.0033	0.0042	0.0069	0.0037	0.0049	0.023	0.1465	0.0048	0.0076	0.0063	0.0843	0.0099	0.0049	0.0041	0.0049	0.1348	0.0981	0.0065	0.0043	0.0059	0.0218	0.0051	0.0068	0.1809
2	rs114474699	72111402	1.22	0.102418512327744	2.11	0.000686551041301986	0.478263694987489	0.0426802090410908	0.1264	0.0865	0.0033	0.0042	0.0069	0.0037	0.0049	0.023	0.1466	0.0048	0.0076	0.0062	0.0842	0.0099	0.0049	0.0041	0.0049	0.1348	0.0982	0.0065	0.0043	0.0059	0.0218	0.0051	0.0068	0.181
2	rs116804470	72112443	1.22	0.102418512327744	2.11	0.000686551041301986	0.476413854845358	0.0502275636380715	0.1265	0.0866	0.0032	0.0042	0.0069	0.0036	0.0049	0.023	0.1467	0.0048	0.0076	0.0062	0.0842	0.0099	0.0048	0.0041	0.0049	0.1348	0.0982	0.0065	0.0042	0.0059	0.0219	0.0051	0.0068	0.181
2	rs115908441	72115974	1.22	0.102418512327744	2.11	0.000686551041301986	0.483896131675947	0.0612682758992906	0.1265	0.0867	0.0032	0.0042	0.0068	0.0036	0.0049	0.0229	0.147	0.0048	0.0075	0.006	0.084	0.0099	0.0048	0.0042	0.0049	0.1348	0.0983	0.0066	0.0041	0.0059	0.022	0.0051	0.0067	0.1811
2	rs72841485	72120357	1.22	0.102418512327744	2.11	0.000686551041301986	0.512152225889365	0.0525091471335297	0.1266	0.0869	0.0031	0.0042	0.0068	0.0035	0.0049	0.0229	0.1473	0.0048	0.0075	0.0058	0.0839	0.0098	0.0047	0.0043	0.0049	0.1348	0.0983	0.0067	0.004	0.0059	0.0221	0.0051	0.0066	0.1812
2	rs13024079	72122789	1.22	0.102418512327744	2.1	0.000852873411977369	0.501805336830488	0.0611352977428614	0.1267	0.0868	0.0031	0.0042	0.0068	0.0035	0.0049	0.0229	0.1476	0.0048	0.0075	0.0057	0.0838	0.0098	0.0047	0.0043	0.0049	0.1347	0.0983	0.0067	0.004	0.0059	0.0222	0.005	0.0066	0.1813
2	rs744027	72126420	1.22	0.102418512327744	2.1	0.000852873411977369	0.493625905486199	0.0522603661538832	0.127	0.0866	0.003	0.0041	0.0068	0.0034	0.0048	0.0228	0.1484	0.0048	0.0075	0.0055	0.0835	0.0099	0.0047	0.0043	0.0048	0.1345	0.0982	0.0069	0.004	0.006	0.0222	0.005	0.0066	0.1814
2	rs58148226	72130187	1.22	0.102418512327744	2.09	0.00105506226788847	0.500668945637401	0.0694683009812327	0.1276	0.0865	0.0029	0.0041	0.0069	0.0033	0.0047	0.0228	0.1488	0.0048	0.0076	0.0053	0.0833	0.0099	0.0046	0.0043	0.0048	0.1348	0.0978	0.0069	0.004	0.0059	0.0221	0.005	0.0066	0.1814
2	rs75811698	72145004	1.22	0.102418512327744	2.09	0.00105506226788847	0.497015663907302	0.0710889082410334	0.1277	0.0864	0.0029	0.0041	0.0069	0.0033	0.0047	0.0228	0.149	0.0048	0.0076	0.0052	0.0832	0.0099	0.0046	0.0043	0.0048	0.1349	0.0977	0.0069	0.004	0.0059	0.0221	0.005	0.0066	0.1813
2	rs7602885	72148446	1.23	0.0887081089854507	2.09	0.00105506226788847	0.49544494281347	0.0703118997827638	0.1278	0.0862	0.0029	0.0041	0.0069	0.0033	0.0047	0.0228	0.1491	0.0048	0.0076	0.0051	0.0831	0.0098	0.0046	0.0043	0.0048	0.1349	0.0976	0.0071	0.004	0.0059	0.0221	0.0049	0.0066	0.1813
2	rs12713767	72149222	1.23	0.0887081089854507	2.09	0.00105506226788847	0.492999398647009	0.0793473405908469	0.1279	0.0862	0.0029	0.0041	0.0069	0.0033	0.0047	0.0228	0.1492	0.0048	0.0076	0.0051	0.0831	0.0098	0.0046	0.0043	0.0048	0.1349	0.0976	0.0071	0.004	0.0059	0.0221	0.0049	0.0066	0.1813
2	rs115665001	72156187	1.23	0.0887081089854507	2.09	0.00105506226788847	0.405136713665195	0.101890344209039	0.1288	0.0858	0.0028	0.0041	0.0069	0.0032	0.0045	0.0227	0.1497	0.0048	0.0076	0.0049	0.0836	0.0098	0.0045	0.0042	0.0047	0.136	0.0966	0.0073	0.0039	0.0057	0.022	0.0048	0.0067	0.1808
2	rs7600734	72156426	1.23	0.0887081089854507	2.09	0.00105506226788847	0.386755549667941	0.0839173532368919	0.129	0.0857	0.0028	0.004	0.007	0.0032	0.0045	0.0226	0.1498	0.0048	0.0076	0.0049	0.0837	0.0098	0.0045	0.0041	0.0047	0.1361	0.0965	0.0074	0.0039	0.0057	0.022	0.0048	0.0067	0.1807
2	rs13425819	72157699	1.24	0.0764474044013007	2.09	0.00105506226788847	0.309955744348692	0.0363706320443255	0.1312	0.0834	0.0026	0.0038	0.0072	0.003	0.0043	0.0222	0.1509	0.0047	0.0077	0.0049	0.0861	0.0092	0.0047	0.004	0.0042	0.1348	0.0975	0.0076	0.0038	0.0055	0.0215	0.0044	0.0066	0.1806
2	rs6724478	72160175	1.23	0.0887081089854507	2.09	0.00105506226788847	0.604914805397793	0.0331599704354993	0.1343	0.0822	0.0024	0.0035	0.0077	0.0026	0.0039	0.0211	0.1529	0.0045	0.0079	0.0048	0.0881	0.008	0.0053	0.0036	0.0036	0.1323	0.0995	0.0085	0.0035	0.0053	0.0209	0.0035	0.006	0.1807
2	rs55705834	72163054	1.23	0.0887081089854507	2.09	0.00105506226788847	0.610444357262695	0.022636058365174	0.1344	0.0822	0.0024	0.0035	0.0077	0.0026	0.0039	0.021	0.1529	0.0045	0.0079	0.0048	0.0881	0.008	0.0053	0.0036	0.0036	0.1324	0.0995	0.0085	0.0035	0.0053	0.0209	0.0035	0.006	0.1807
2	rs75963583	72164818	1.23	0.0887081089854507	2.09	0.00105506226788847	0.609751896314574	0.0171939261747321	0.1343	0.0823	0.0024	0.0035	0.0077	0.0026	0.0038	0.021	0.1529	0.0045	0.0079	0.0048	0.0882	0.008	0.0053	0.0036	0.0036	0.1324	0.0994	0.0085	0.0035	0.0053	0.0209	0.0036	0.006	0.1807
2	rs80245701	72170462	1.23	0.0887081089854507	2.09	0.00105506226788847	0.578089118257829	0.00986510719793148	0.134	0.0824	0.0025	0.0035	0.0077	0.0026	0.0036	0.0208	0.153	0.0045	0.0082	0.0048	0.0886	0.0081	0.0054	0.0038	0.0035	0.1329	0.0989	0.0083	0.0035	0.0053	0.021	0.0036	0.006	0.1806
2	rs11684040	72171416	1.23	0.0887081089854507	2.09	0.00105506226788847	0.616762354477781	0.00848908689746889	0.1339	0.0825	0.0025	0.0034	0.0077	0.0026	0.0036	0.0208	0.1531	0.0045	0.0082	0.0047	0.0885	0.0081	0.0056	0.0038	0.0035	0.133	0.0988	0.0083	0.0034	0.0053	0.021	0.0036	0.006	0.1805
2	rs115203841	72174600	1.23	0.0887081089854507	2.09	0.00105506226788847	0.609198188003367	0.0141193108034926	0.134	0.0824	0.0025	0.0034	0.0077	0.0026	0.0035	0.0208	0.1531	0.0044	0.0083	0.0047	0.0885	0.0081	0.0055	0.0038	0.0035	0.1332	0.0988	0.0083	0.0034	0.0053	0.021	0.0035	0.006	0.1805
2	rs17558577	72177707	1.23	0.0887081089854507	2.09	0.00105506226788847	0.606364068972864	0.0122061956639571	0.134	0.0824	0.0025	0.0034	0.0077	0.0026	0.0034	0.0207	0.1531	0.0044	0.0083	0.0047	0.0884	0.0082	0.0055	0.0039	0.0034	0.1333	0.0988	0.0083	0.0034	0.0053	0.021	0.0035	0.006	0.1806
2	rs74647762	72180062	1.23	0.0887081089854507	2.09	0.00105506226788847	0.605052761621817	0.0106949989788103	0.134	0.0824	0.0025	0.0034	0.0077	0.0026	0.0034	0.0207	0.1531	0.0044	0.0083	0.0047	0.0884	0.0082	0.0055	0.0039	0.0034	0.1333	0.0987	0.0083	0.0034	0.0053	0.0211	0.0035	0.006	0.1808
2	rs13010378	72187212	1.23	0.0887081089854507	2.09	0.00105506226788847	0.618154929909374	0.00652336745166556	0.1341	0.0824	0.0025	0.0034	0.0077	0.0026	0.0032	0.0207	0.1531	0.0044	0.0083	0.0046	0.0882	0.0082	0.0055	0.0039	0.0034	0.1335	0.0987	0.0084	0.0034	0.0053	0.0211	0.0034	0.0059	0.1809
2	rs11683875	72190584	1.24	0.0764474044013007	2.09	0.00105506226788847	0.663688552700406	0.0044326350884213	0.1344	0.0821	0.0025	0.0034	0.0077	0.0026	0.0032	0.0205	0.1534	0.0044	0.0084	0.0046	0.088	0.0079	0.0055	0.0039	0.0033	0.1337	0.0983	0.0084	0.0034	0.0053	0.0211	0.0034	0.0058	0.1815
2	rs7569239	72195993	1.24	0.0764474044013007	2.09	0.00105506226788847	0.768818744996953	0.00247796409953082	0.135	0.0819	0.0025	0.0033	0.0077	0.0025	0.003	0.0203	0.1538	0.0044	0.0086	0.0045	0.0877	0.0075	0.0056	0.004	0.0032	0.1341	0.098	0.0084	0.0035	0.0052	0.0211	0.0034	0.0057	0.1821
2	rs17007655	72197419	1.24	0.0764474044013007	2.09	0.00105506226788847	0.773125215744871	0.00254549777088301	0.1351	0.0818	0.0025	0.0033	0.0077	0.0025	0.003	0.0203	0.1537	0.0044	0.0086	0.0045	0.0877	0.0075	0.0056	0.004	0.0032	0.1339	0.0981	0.0084	0.0035	0.0052	0.0214	0.0034	0.0057	0.1821
2	rs6722569	72206006	1.24	0.0764474044013007	2.09	0.00105506226788847	0.863200697211135	0.00190326293230781	0.1368	0.0816	0.0026	0.0032	0.0074	0.0025	0.0029	0.0198	0.1525	0.0044	0.0087	0.0045	0.0872	0.0075	0.0057	0.0041	0.0032	0.1344	0.0981	0.0085	0.0034	0.0053	0.021	0.0033	0.0054	0.183
2	rs115321343	72213541	1.24	0.0764474044013007	2.09	0.00105506226788847	0.873884782684911	0.00181182809468872	0.1369	0.0818	0.0026	0.0031	0.0074	0.0025	0.0029	0.0198	0.1525	0.0044	0.0087	0.0045	0.0871	0.0075	0.0057	0.004	0.0032	0.1345	0.098	0.0085	0.0034	0.0053	0.0208	0.0033	0.0054	0.183
2	rs78310459	72214109	1.24	0.0764474044013007	2.09	0.00105506226788847	0.873316806529912	0.00171194974991832	0.1367	0.0819	0.0026	0.0031	0.0074	0.0025	0.0029	0.0199	0.1528	0.0044	0.0087	0.0045	0.0871	0.0075	0.0057	0.004	0.0031	0.1344	0.098	0.0085	0.0034	0.0053	0.0208	0.0033	0.0054	0.183
2	rs4144821	72220565	1.24	0.0764474044013007	2.08	0.00129975444601542	0.89591114596332	0.00210590177211573	0.1369	0.0821	0.0026	0.0031	0.0074	0.0025	0.0029	0.0198	0.1527	0.0044	0.0087	0.0045	0.0871	0.0075	0.0057	0.004	0.0031	0.1345	0.098	0.0085	0.0034	0.0053	0.0208	0.0033	0.0053	0.183
2	rs11899600	72221149	1.24	0.0764474044013007	2.08	0.00129975444601542	0.911301301236125	0.00245123031379081	0.1369	0.0822	0.0026	0.0031	0.0074	0.0025	0.003	0.0198	0.1527	0.0044	0.0087	0.0045	0.0871	0.0075	0.0057	0.004	0.0031	0.1345	0.098	0.0085	0.0034	0.0053	0.0208	0.0033	0.0053	0.183
2	rs883312	72239762	1.24	0.0764474044013007	2.08	0.00129975444601542	0.865462367293789	0.00441425683276658	0.1374	0.0817	0.0028	0.0032	0.0076	0.0028	0.0032	0.0197	0.1517	0.0047	0.0089	0.0046	0.0864	0.0077	0.0057	0.0042	0.0032	0.1345	0.0983	0.0086	0.0035	0.0053	0.0205	0.0034	0.0054	0.1821
2	rs72845572	72241164	1.24	0.0764474044013007	2.08	0.00129975444601542	0.859329388250807	0.00629943630787076	0.1372	0.0817	0.0028	0.0032	0.0076	0.0028	0.0032	0.0197	0.1514	0.0047	0.0089	0.0046	0.0865	0.0077	0.0057	0.0041	0.0032	0.1345	0.0985	0.0086	0.0035	0.0053	0.0206	0.0034	0.0054	0.182
2	rs10208040	72241295	1.24	0.0764474044013007	2.08	0.00129975444601542	0.864411994271919	0.00953175162733542	0.1372	0.082	0.0028	0.0032	0.0076	0.0028	0.0032	0.0197	0.1514	0.0047	0.0089	0.0046	0.0865	0.0077	0.0057	0.0041	0.0032	0.1345	0.0986	0.0086	0.0035	0.0053	0.0206	0.0034	0.0054	0.1817
2	rs10202944	72257858	1.24	0.0764474044013007	2.07	0.00159456729631417	0.836894426454948	0.0122687507879391	0.1376	0.0809	0.0029	0.0033	0.0077	0.0029	0.0034	0.0192	0.1505	0.0048	0.009	0.0047	0.0869	0.0077	0.0056	0.0043	0.0033	0.1347	0.0981	0.0088	0.0036	0.0054	0.0211	0.0034	0.0056	0.1816
2	rs4852279	72264864	1.24	0.0764474044013007	2.07	0.00159456729631417	0.869102444922151	0.0272911844961609	0.1381	0.0803	0.0029	0.0034	0.0077	0.003	0.0037	0.0188	0.1502	0.0048	0.0092	0.0047	0.0877	0.0076	0.0056	0.0043	0.0034	0.1346	0.0975	0.0089	0.0036	0.0053	0.0213	0.0034	0.0057	0.1811
2	rs1400683	72267484	1.24	0.0764474044013007	2.07	0.00159456729631417	0.840004128483915	0.0233186363189109	0.1382	0.0802	0.0029	0.0034	0.0078	0.0031	0.0037	0.0188	0.1494	0.0048	0.0092	0.0048	0.0882	0.0077	0.0056	0.0043	0.0035	0.1345	0.0973	0.0089	0.0037	0.0052	0.0214	0.0034	0.0058	0.1811
2	rs4852281	72269451	1.24	0.0764474044013007	2.07	0.00159456729631417	0.860699632592137	0.0329575116390723	0.1386	0.0802	0.0029	0.0034	0.0079	0.0033	0.0039	0.0182	0.1493	0.0049	0.0093	0.0049	0.0885	0.0076	0.0055	0.0042	0.004	0.134	0.0969	0.009	0.0039	0.0049	0.0217	0.0035	0.0059	0.1808
2	rs28464218	72302190	1.24	0.0764474044013007	2.07	0.00159456729631417	0.822685024148954	0.044747939085228	0.1384	0.0804	0.0031	0.0036	0.0077	0.0033	0.004	0.0176	0.1501	0.0052	0.0096	0.005	0.0894	0.008	0.0057	0.0041	0.0043	0.1324	0.0952	0.0091	0.0046	0.0047	0.0216	0.0042	0.0061	0.1796
2	rs17007727	72303473	1.25	0.0655389160366862	2.07	0.00159456729631417	0.867969283137317	0.0469774772647228	0.1386	0.0804	0.0031	0.0036	0.0077	0.0031	0.004	0.0176	0.15	0.0052	0.0096	0.005	0.0894	0.008	0.0057	0.0041	0.0043	0.1323	0.0954	0.0091	0.0046	0.0047	0.0216	0.0042	0.0061	0.1796
2	rs7601186	72306479	1.25	0.0655389160366862	2.07	0.00159456729631417	1.04694151201307	0.0846003499373668	0.1388	0.0802	0.0029	0.0038	0.0078	0.0031	0.0043	0.0173	0.15	0.0055	0.0098	0.005	0.0893	0.008	0.0056	0.0043	0.0042	0.1322	0.0952	0.009	0.0048	0.0045	0.0216	0.0041	0.0062	0.1796
2	rs77403352	72306557	1.25	0.0655389160366862	2.07	0.00159456729631417	1.04388294709887	0.081507047839244	0.1388	0.0802	0.0029	0.0038	0.0078	0.0031	0.0043	0.0173	0.1501	0.0055	0.0098	0.005	0.0894	0.008	0.0056	0.0043	0.0042	0.1321	0.0952	0.009	0.0048	0.0045	0.0216	0.0041	0.0062	0.1796
2	rs17007729	72310763	1.25	0.0655389160366862	2.07	0.00159456729631417	1.05087925601019	0.0863558830275961	0.139	0.0801	0.0029	0.0038	0.0078	0.0032	0.0043	0.0172	0.15	0.0055	0.0099	0.005	0.0893	0.0081	0.0056	0.0043	0.0042	0.132	0.0949	0.0091	0.0049	0.0044	0.0217	0.0041	0.0062	0.1795
2	rs78235628	72311359	1.25	0.0655389160366862	2.07	0.00159456729631417	0.979729407589914	0.075026717366591	0.139	0.0801	0.0029	0.0038	0.0077	0.0032	0.0043	0.0171	0.15	0.0054	0.0099	0.005	0.0894	0.0081	0.0055	0.0042	0.0041	0.1322	0.095	0.009	0.0049	0.0044	0.0217	0.0041	0.0062	0.1795
2	rs112619001	72313155	1.25	0.0655389160366862	2.07	0.00159456729631417	0.902070469821603	0.0990424648448036	0.1389	0.0799	0.0029	0.0038	0.0077	0.0032	0.0043	0.0167	0.1499	0.0055	0.0099	0.005	0.0898	0.0083	0.0053	0.0042	0.0041	0.1323	0.0951	0.0089	0.0052	0.0044	0.0219	0.0042	0.0063	0.1794
2	rs75320950	72313631	1.25	0.0655389160366862	2.07	0.00159456729631417	0.885521825154267	0.103449469081106	0.1389	0.0798	0.0029	0.0038	0.0077	0.0032	0.0043	0.0166	0.1499	0.0056	0.0099	0.005	0.0898	0.0084	0.0052	0.0042	0.0041	0.1324	0.0952	0.0089	0.0052	0.0044	0.0219	0.0042	0.0063	0.1794
2	rs17007733	72318621	1.26	0.0558850734446599	2.07	0.00159456729631417	0.788435498942803	0.16311716825127	0.1383	0.0792	0.0026	0.0037	0.0074	0.0032	0.0042	0.0161	0.1501	0.0058	0.0098	0.0049	0.0905	0.0089	0.0046	0.0039	0.004	0.1329	0.0954	0.0085	0.0057	0.0043	0.0221	0.0042	0.0064	0.1803
2	rs2215801	72323034	1.26	0.0558850734446599	2.07	0.00159456729631417	0.67967645384801	0.138499183774223	0.1389	0.0783	0.0025	0.0036	0.0071	0.003	0.0041	0.0159	0.1506	0.0058	0.0097	0.0048	0.0907	0.0089	0.0044	0.0038	0.0038	0.133	0.0954	0.0086	0.0059	0.0042	0.0223	0.0043	0.0063	0.181
2	rs77920418	72330200	1.26	0.0558850734446599	2.06	0.00194819341789346	0.604294181897633	0.143492290886994	0.139	0.0778	0.0025	0.0036	0.0071	0.003	0.004	0.0159	0.151	0.0058	0.0096	0.0046	0.0908	0.009	0.0044	0.0038	0.0037	0.1331	0.0955	0.0086	0.0059	0.0042	0.0223	0.0043	0.0063	0.1812
2	rs115224388	72335487	1.26	0.0558850734446599	2.06	0.00194819341789346	0.572495984914933	0.139971900793282	0.139	0.0777	0.0025	0.0035	0.007	0.003	0.004	0.0159	0.1511	0.0058	0.0095	0.0046	0.0908	0.009	0.0044	0.0038	0.0037	0.1331	0.0956	0.0086	0.0059	0.0042	0.0223	0.0043	0.0063	0.1813
2	rs12476747	72340293	1.26	0.0558850734446599	2.04	0.00287259902980889	0.466789858494239	0.131852727870306	0.1393	0.0778	0.0025	0.0035	0.007	0.0029	0.004	0.0158	0.1512	0.0058	0.0093	0.0046	0.0909	0.0091	0.0044	0.0038	0.0037	0.1329	0.0956	0.0086	0.0059	0.0041	0.0224	0.0043	0.0063	0.1813
2	rs1861023	72345643	1.26	0.0558850734446599	2.04	0.00287259902980889	0.438790073124505	0.13032226683604	0.1392	0.0777	0.0025	0.0035	0.007	0.0029	0.004	0.0158	0.1517	0.0058	0.0092	0.0046	0.0909	0.0091	0.0044	0.0038	0.0037	0.1328	0.0956	0.0086	0.006	0.0041	0.0224	0.0043	0.0063	0.1813
2	rs72845602	72347224	1.26	0.0558850734446599	2.04	0.00287259902980889	0.407471669112178	0.1286195965827	0.1392	0.0776	0.0025	0.0035	0.007	0.0029	0.004	0.0158	0.1517	0.0059	0.0092	0.0046	0.0911	0.0091	0.0044	0.0038	0.0037	0.1327	0.0956	0.0086	0.006	0.0041	0.0224	0.0043	0.0063	0.1813
2	rs116547657	72354740	1.27	0.0473888655537761	2.04	0.00287259902980889	0.326074861621021	0.121717540686718	0.1391	0.0773	0.0026	0.0034	0.0068	0.0028	0.0038	0.0157	0.1524	0.0059	0.0091	0.0046	0.0914	0.0092	0.0043	0.0037	0.0035	0.1326	0.0958	0.0087	0.006	0.004	0.0222	0.0042	0.0062	0.1817
2	rs887844	72356195	1.26	0.0558850734446599	2.04	0.00287259902980889	0.238269107423904	0.111042965294375	0.139	0.0769	0.0027	0.0032	0.0067	0.0026	0.0036	0.0155	0.1535	0.006	0.0088	0.0045	0.0919	0.0094	0.0041	0.0036	0.0033	0.1324	0.0961	0.0087	0.006	0.0038	0.022	0.0042	0.0061	0.1825
2	rs7583202	72356303	1.26	0.0558850734446599	2.05	0.00237049542832326	0.221417924268233	0.1279051719469	0.1392	0.0769	0.0027	0.0031	0.0066	0.0026	0.0036	0.0154	0.1533	0.006	0.0087	0.0045	0.093	0.0096	0.0041	0.0036	0.0032	0.1324	0.0961	0.0082	0.006	0.0037	0.0218	0.0041	0.0061	0.1827
2	rs2420201	72356370	1.27	0.0473888655537761	2.04	0.00287259902980889	0.206442862623634	0.126036861781843	0.1391	0.0769	0.0027	0.0031	0.0065	0.0025	0.0036	0.0153	0.1534	0.0061	0.0086	0.0045	0.0931	0.0096	0.0041	0.0036	0.0031	0.1327	0.0959	0.0081	0.006	0.0037	0.0216	0.0041	0.0061	0.1831
2	rs61138718	72357336	1.27	0.0473888655537761	2.04	0.00287259902980889	0.249766396463005	0.165657152777155	0.139	0.0766	0.0026	0.003	0.0065	0.0024	0.0034	0.015	0.153	0.0062	0.0087	0.0044	0.0936	0.0099	0.0039	0.0035	0.0027	0.134	0.095	0.0081	0.0059	0.0036	0.0213	0.0041	0.0061	0.1846
2	rs2241057	72361960	1.27	0.0473888655537761	2.04	0.00287259902980889	0.241635009787992	0.208518330387041	0.139	0.0763	0.0026	0.0025	0.0062	0.0022	0.0031	0.0138	0.1537	0.0063	0.0085	0.0041	0.0929	0.0097	0.0037	0.0033	0.0023	0.1341	0.0969	0.0081	0.0055	0.0034	0.0212	0.0039	0.006	0.188
2	rs77927580	72363148	1.27	0.0473888655537761	2.05	0.00237049542832326	0.226610146262367	0.234454778689623	0.1391	0.0764	0.0025	0.0024	0.006	0.0021	0.003	0.0137	0.1546	0.0062	0.0084	0.004	0.0932	0.0096	0.0036	0.0032	0.0022	0.1341	0.0969	0.008	0.0053	0.0033	0.0212	0.0035	0.0059	0.1886
2	rs28503372	72377384	1.29	0.0334881679242526	2.08	0.00129975444601542	0.189062851874055	0.283750872450552	0.1387	0.0781	0.0025	0.0018	0.0052	0.0018	0.0025	0.0125	0.1587	0.0058	0.0078	0.0034	0.0944	0.0092	0.0032	0.0027	0.0016	0.1342	0.0975	0.008	0.005	0.0027	0.0211	0.0031	0.0059	0.1896
2	rs62150093	72378898	1.29	0.0334881679242526	2.09	0.00105506226788847	0.162697550979762	0.289497283324238	0.1389	0.0781	0.0025	0.0018	0.0052	0.0018	0.0025	0.0124	0.1589	0.0058	0.0077	0.0034	0.0946	0.0092	0.0031	0.0027	0.0016	0.1338	0.0975	0.008	0.005	0.0027	0.0213	0.0031	0.0059	0.1898
2	rs6738598	72382278	1.29	0.0334881679242526	2.11	0.000686551041301986	0.154586202502959	0.284101682562465	0.1391	0.0782	0.0025	0.0018	0.0052	0.0018	0.0025	0.0124	0.159	0.0057	0.0077	0.0034	0.0945	0.0092	0.0031	0.0027	0.0016	0.1337	0.0974	0.008	0.0051	0.0027	0.0213	0.0031	0.0059	0.1897
2	rs114744664	72386287	1.29	0.0334881679242526	2.1	0.000852873411977369	0.133827391321512	0.273519860103725	0.1389	0.0782	0.0025	0.0018	0.0052	0.0018	0.0025	0.0123	0.1594	0.0056	0.0076	0.0033	0.0942	0.0091	0.0031	0.0027	0.0015	0.1336	0.0978	0.008	0.0051	0.0027	0.0214	0.003	0.006	0.1897
2	rs10174010	72387539	1.28	0.0399545156677779	2.09	0.00105506226788847	0.129315274103728	0.271326131684675	0.1389	0.0782	0.0025	0.0018	0.0052	0.0018	0.0025	0.0123	0.1596	0.0056	0.0076	0.0033	0.0941	0.0091	0.0031	0.0027	0.0015	0.1336	0.0977	0.008	0.0051	0.0027	0.0215	0.003	0.006	0.1897
2	rs75915508	72400179	1.29	0.0334881679242526	2.08	0.00129975444601542	0.114339772214825	0.363559080227462	0.1402	0.0783	0.0025	0.0015	0.0048	0.0015	0.0021	0.011	0.1613	0.0049	0.007	0.0029	0.094	0.0086	0.003	0.0024	0.0013	0.1349	0.1002	0.008	0.005	0.0025	0.0206	0.0022	0.0055	0.1911
2	rs41419	72402810	1.29	0.0334881679242526	2.08	0.00129975444601542	0.112640250547433	0.359289978226633	0.1402	0.0783	0.0025	0.0015	0.0048	0.0015	0.0021	0.011	0.1613	0.0049	0.007	0.0029	0.094	0.0086	0.003	0.0024	0.0013	0.1349	0.1002	0.008	0.005	0.0025	0.0206	0.0022	0.0055	0.1911
2	rs41417	72403848	1.29	0.0334881679242526	2.08	0.00129975444601542	0.117102986209897	0.364313935596438	0.1399	0.0782	0.0025	0.0015	0.0048	0.0015	0.0021	0.0109	0.1613	0.0049	0.007	0.0029	0.0942	0.0087	0.0029	0.0024	0.0013	0.1347	0.1005	0.0081	0.005	0.0025	0.0206	0.0022	0.0055	0.1911
2	rs113378129	72403927	1.29	0.0334881679242526	2.08	0.00129975444601542	0.116649081324515	0.359289978226633	0.1399	0.0782	0.0025	0.0015	0.0048	0.0015	0.0021	0.0109	0.1613	0.0049	0.007	0.0029	0.0942	0.0087	0.0029	0.0024	0.0013	0.1347	0.1005	0.0081	0.005	0.0025	0.0208	0.0022	0.0055	0.1909
2	rs114337207	72417880	1.29	0.0334881679242526	2.07	0.00159456729631417	0.105678227782107	0.372266566045819	0.1396	0.0782	0.0025	0.0015	0.0048	0.0015	0.002	0.0108	0.1614	0.0048	0.0069	0.0029	0.0947	0.0087	0.0029	0.0024	0.0013	0.135	0.101	0.0079	0.005	0.0025	0.0207	0.0022	0.0055	0.1908
2	rs116218017	72422217	1.29	0.0334881679242526	2.06	0.00194819341789346	0.104033366588612	0.374167170520064	0.1395	0.0781	0.0025	0.0015	0.0048	0.0015	0.002	0.0108	0.1614	0.0048	0.0069	0.0029	0.0948	0.0086	0.0029	0.0024	0.0013	0.135	0.1011	0.0079	0.005	0.0025	0.0206	0.0022	0.0055	0.1907
2	rs13423761	72440777	1.29	0.0334881679242526	2.05	0.00237049542832326	0.0998110721656976	0.388443529293688	0.139	0.0781	0.0025	0.0015	0.0047	0.0014	0.0019	0.0106	0.1615	0.0047	0.0069	0.0029	0.0953	0.0086	0.0029	0.0024	0.0012	0.1353	0.1019	0.0079	0.0051	0.0025	0.0205	0.0021	0.0055	0.1905
2	rs62147579	72441096	1.29	0.0334881679242526	2.05	0.00237049542832326	0.103190678481506	0.371760198408926	0.139	0.0781	0.0025	0.0015	0.0047	0.0014	0.0019	0.0106	0.1614	0.0047	0.0069	0.0029	0.0952	0.0086	0.0031	0.0024	0.0012	0.1352	0.1019	0.0079	0.0051	0.0025	0.0206	0.0021	0.0055	0.1904
2	rs115208530	72446925	1.29	0.0334881679242526	2.05	0.00237049542832326	0.103558829466396	0.36771626390783	0.1391	0.0781	0.0025	0.0015	0.0047	0.0014	0.0019	0.0105	0.1614	0.0047	0.0069	0.0029	0.0952	0.0086	0.0031	0.0024	0.0012	0.1352	0.1019	0.0079	0.0051	0.0025	0.0206	0.0021	0.0055	0.1903
2	rs72910350	72448427	1.29	0.0334881679242526	2.05	0.00237049542832326	0.103348357489972	0.368473550370898	0.1392	0.0781	0.0026	0.0015	0.0047	0.0014	0.0019	0.0105	0.1614	0.0047	0.0069	0.0029	0.0952	0.0086	0.0031	0.0024	0.0012	0.1352	0.1019	0.0079	0.0051	0.0025	0.0206	0.0021	0.0055	0.1902
2	rs17673916	72487364	1.29	0.0334881679242526	2.05	0.00237049542832326	0.100352253571132	0.369357607049417	0.1389	0.0778	0.0026	0.0015	0.0047	0.0014	0.0019	0.0103	0.1614	0.0047	0.0068	0.0029	0.0953	0.0085	0.0031	0.0025	0.0013	0.1359	0.1017	0.008	0.0052	0.0025	0.0205	0.0021	0.0055	0.1901
2	rs17007994	72491308	1.29	0.0334881679242526	2.05	0.00237049542832326	0.100895265438441	0.371760198408926	0.1389	0.0778	0.0026	0.0015	0.0047	0.0014	0.0019	0.0103	0.1614	0.0047	0.0068	0.0029	0.0953	0.0085	0.0031	0.0025	0.0013	0.136	0.1018	0.008	0.0052	0.0025	0.0205	0.0021	0.0055	0.1901
2	rs56143801	72500694	1.29	0.0334881679242526	2.05	0.00237049542832326	0.111203838246846	0.379248704352578	0.1388	0.0778	0.0027	0.0015	0.0047	0.0015	0.0019	0.01	0.1613	0.0047	0.0068	0.0029	0.0957	0.0083	0.0032	0.0025	0.0013	0.1364	0.1017	0.0079	0.0052	0.0024	0.0203	0.0021	0.0055	0.1901
2	rs56302716	72503643	1.29	0.0334881679242526	2.05	0.00237049542832326	0.113418413877824	0.375689610904021	0.1386	0.0778	0.0027	0.0015	0.0047	0.0015	0.0019	0.0099	0.1619	0.0047	0.0068	0.0029	0.0958	0.0082	0.0033	0.0025	0.0013	0.1361	0.1019	0.0079	0.0052	0.0024	0.0201	0.0022	0.0055	0.19
2	rs6758462	72508467	1.29	0.0334881679242526	2.06	0.00194819341789346	0.115209470087316	0.39036681258758	0.1386	0.0777	0.0027	0.0015	0.0048	0.0015	0.0019	0.0099	0.1623	0.0047	0.0069	0.0029	0.0958	0.0082	0.0034	0.0025	0.0013	0.1356	0.102	0.0079	0.0052	0.0024	0.02	0.0022	0.0055	0.1899
2	rs76603235	72508787	1.29	0.0334881679242526	2.06	0.00194819341789346	0.115293849386256	0.388315404183085	0.1386	0.0777	0.0027	0.0015	0.0048	0.0015	0.0019	0.0099	0.1623	0.0047	0.0069	0.0029	0.0958	0.0082	0.0034	0.0025	0.0013	0.1356	0.102	0.0079	0.0052	0.0024	0.02	0.0022	0.0055	0.1899
2	rs17008043	72520445	1.29	0.0334881679242526	2.06	0.00194819341789346	0.122517458026362	0.37823086134123	0.1383	0.0778	0.0027	0.0015	0.0048	0.0015	0.0019	0.0098	0.1628	0.0047	0.0069	0.0029	0.0953	0.008	0.0035	0.0025	0.0013	0.1354	0.1023	0.008	0.0053	0.0024	0.02	0.0022	0.0056	0.1899
2	rs12467816	72523018	1.29	0.0334881679242526	2.06	0.00194819341789346	0.12587366228924	0.382689563129021	0.1381	0.0777	0.0027	0.0015	0.0048	0.0015	0.0019	0.0098	0.1631	0.0047	0.0069	0.0029	0.0952	0.008	0.0036	0.0025	0.0013	0.1354	0.1023	0.008	0.0053	0.0024	0.0199	0.0022	0.0056	0.19
2	rs75240917	72560667	1.28	0.0399545156677779	2.06	0.00194819341789346	0.117102986209897	0.384477122820901	0.1378	0.0778	0.0026	0.0015	0.0048	0.0015	0.0019	0.0098	0.1636	0.0046	0.0069	0.003	0.0948	0.0078	0.0037	0.0024	0.0014	0.1352	0.1025	0.008	0.0053	0.0025	0.0199	0.0023	0.0056	0.1901
2	rs11903912	72560841	1.28	0.0399545156677779	2.05	0.00237049542832326	0.117102986209897	0.385627493114963	0.1378	0.0778	0.0026	0.0015	0.0048	0.0015	0.0019	0.0098	0.1636	0.0046	0.0069	0.003	0.0948	0.0078	0.0037	0.0024	0.0014	0.1352	0.1025	0.008	0.0053	0.0025	0.0199	0.0023	0.0056	0.1901
2	rs17559539	72575589	1.29	0.0334881679242526	2.05	0.00237049542832326	0.107446853615376	0.37391359937454	0.1376	0.078	0.0026	0.0015	0.0048	0.0015	0.0019	0.0098	0.1639	0.0046	0.0069	0.003	0.0949	0.0078	0.0037	0.0024	0.0014	0.1352	0.1023	0.008	0.0053	0.0026	0.0199	0.0023	0.0056	0.19
2	rs6746586	72584465	1.29	0.0334881679242526	2.05	0.00237049542832326	0.104482780888598	0.375435750307716	0.1375	0.078	0.0026	0.0015	0.0048	0.0015	0.0019	0.0098	0.1639	0.0045	0.0069	0.003	0.0949	0.0078	0.0037	0.0024	0.0014	0.1353	0.1022	0.008	0.0053	0.0026	0.0199	0.0023	0.0056	0.19
2	rs1568145	72588669	1.29	0.0334881679242526	2.05	0.00237049542832326	0.104933400736885	0.373660076557514	0.1374	0.0779	0.0026	0.0015	0.0047	0.0015	0.0019	0.0098	0.1639	0.0044	0.0069	0.003	0.095	0.0077	0.0037	0.0024	0.0014	0.1354	0.1023	0.008	0.0053	0.0026	0.02	0.0023	0.0057	0.19
2	rs77683017	72595282	1.29	0.0334881679242526	2.05	0.00237049542832326	0.106855287797068	0.377976520300488	0.1374	0.0779	0.0026	0.0015	0.0047	0.0015	0.0019	0.0098	0.1639	0.0044	0.0069	0.003	0.0951	0.0076	0.0037	0.0024	0.0014	0.1352	0.1024	0.008	0.0053	0.0026	0.02	0.0023	0.0057	0.19
2	rs2222142	72612874	1.29	0.0334881679242526	2.05	0.00237049542832326	0.108880309764388	0.379248704352578	0.1374	0.078	0.0026	0.0015	0.0047	0.0015	0.0019	0.0098	0.1639	0.0044	0.0069	0.003	0.0952	0.0076	0.0037	0.0024	0.0014	0.1353	0.1024	0.008	0.0053	0.0026	0.02	0.0023	0.0057	0.19
2	rs116184475	72623205	1.29	0.0334881679242526	2.05	0.00237049542832326	0.108608945729177	0.37912143210905	0.1374	0.078	0.0026	0.0015	0.0047	0.0015	0.0019	0.0098	0.1639	0.0044	0.0069	0.003	0.0952	0.0076	0.0037	0.0024	0.0014	0.1353	0.1024	0.008	0.0053	0.0027	0.02	0.0023	0.0057	0.19
2	rs656440	72665335	1.29	0.0334881679242526	2.05	0.00237049542832326	0.109424295355276	0.382434387198341	0.1369	0.0783	0.0025	0.0015	0.0047	0.0015	0.0019	0.0097	0.1641	0.0043	0.007	0.003	0.095	0.0076	0.0037	0.0024	0.0014	0.1356	0.1027	0.008	0.0053	0.0027	0.0199	0.0023	0.0057	0.1898
2	rs72845111	72679025	1.29	0.0334881679242526	2.05	0.00237049542832326	0.113223563721642	0.387803021158424	0.1369	0.0783	0.0025	0.0015	0.0047	0.0015	0.0019	0.0097	0.1641	0.0044	0.007	0.003	0.095	0.0076	0.0037	0.0024	0.0014	0.1356	0.1027	0.0079	0.0053	0.0027	0.0199	0.0023	0.0058	0.1898
2	rs115434051	72691140	1.29	0.0334881679242526	2.05	0.00237049542832326	0.110681829698412	0.397699195152455	0.1367	0.0782	0.0025	0.0015	0.0047	0.0015	0.0019	0.0096	0.1643	0.0044	0.0071	0.003	0.095	0.0077	0.0037	0.0024	0.0014	0.1355	0.1027	0.0079	0.0053	0.0027	0.0199	0.0023	0.0058	0.1898
2	rs17008208	72693535	1.29	0.0334881679242526	2.05	0.00237049542832326	0.110791600242235	0.400668508683093	0.1367	0.0782	0.0025	0.0015	0.0047	0.0015	0.0019	0.0096	0.1643	0.0044	0.0071	0.003	0.095	0.0077	0.0037	0.0024	0.0014	0.1355	0.1027	0.0079	0.0053	0.0027	0.0199	0.0023	0.0058	0.1898
2	rs653220	72707874	1.29	0.0334881679242526	2.05	0.00237049542832326	0.108202685298765	0.403643883507069	0.1367	0.0781	0.0025	0.0015	0.0047	0.0015	0.0019	0.0097	0.1642	0.0044	0.0071	0.003	0.0951	0.0076	0.0037	0.0024	0.0014	0.1355	0.1027	0.0079	0.0053	0.0027	0.0199	0.0023	0.0058	0.1898
2	rs11689707	72722464	1.29	0.0334881679242526	2.01	0.00498975991083376	0.0905022097496186	0.403773384586784	0.1367	0.0781	0.0025	0.0015	0.0047	0.0014	0.0019	0.0098	0.1641	0.0043	0.0069	0.003	0.0955	0.0075	0.0037	0.0023	0.0014	0.1355	0.1029	0.0078	0.0053	0.0028	0.0198	0.0023	0.0058	0.1898
2	rs114008126	72731874	1.29	0.0334881679242526	2.01	0.00498975991083376	0.0903088210385636	0.398731310189583	0.1367	0.0781	0.0025	0.0015	0.0047	0.0014	0.0019	0.0098	0.1642	0.0043	0.0069	0.003	0.0955	0.0075	0.0037	0.0023	0.0014	0.1356	0.1029	0.0078	0.0053	0.0028	0.0198	0.0023	0.0058	0.1897
2	rs17560823	72742820	1.29	0.0334881679242526	2.01	0.00498975991083376	0.0900915716806251	0.400022488922671	0.1367	0.0781	0.0025	0.0015	0.0047	0.0014	0.0019	0.0098	0.1642	0.0043	0.0069	0.003	0.0955	0.0075	0.0037	0.0023	0.0014	0.1356	0.1029	0.0078	0.0053	0.0028	0.0198	0.0023	0.0058	0.1897
2	rs62149336	72745105	1.29	0.0334881679242526	2.01	0.00498975991083376	0.0900192288419182	0.402867116363257	0.1367	0.0781	0.0025	0.0015	0.0047	0.0014	0.0019	0.0098	0.1642	0.0043	0.0069	0.003	0.0955	0.0075	0.0037	0.0023	0.0014	0.1356	0.1029	0.0078	0.0053	0.0028	0.0198	0.0023	0.0058	0.1897
2	rs1947118	72770662	1.29	0.0334881679242526	2.01	0.00498975991083376	0.0826956493527134	0.382944786542925	0.1365	0.0783	0.0024	0.0015	0.0047	0.0014	0.0018	0.0099	0.1641	0.0043	0.0068	0.003	0.0958	0.0075	0.0038	0.0022	0.0013	0.1358	0.1029	0.0078	0.0052	0.0028	0.0196	0.0023	0.0058	0.1898
2	rs114845208	72771037	1.29	0.0334881679242526	2.01	0.00498975991083376	0.082467444199072	0.374801309658333	0.1365	0.0783	0.0024	0.0015	0.0047	0.0014	0.0018	0.0099	0.1641	0.0043	0.0068	0.003	0.0957	0.0075	0.0038	0.0022	0.0013	0.1358	0.1029	0.0078	0.0052	0.0028	0.0196	0.0023	0.0058	0.1898
2	rs79284103	72775457	1.29	0.0334881679242526	2.01	0.00498975991083376	0.0803195833844247	0.3506705877194	0.1364	0.0783	0.0024	0.0015	0.0047	0.0014	0.0018	0.01	0.1641	0.0043	0.0068	0.003	0.0957	0.0075	0.0038	0.0022	0.0013	0.1358	0.1028	0.0079	0.0053	0.0028	0.0196	0.0023	0.0058	0.1897
2	rs114867545	72778295	1.29	0.0334881679242526	2.01	0.00498975991083376	0.0798273574542592	0.343348208141248	0.1364	0.0783	0.0024	0.0015	0.0047	0.0014	0.0018	0.01	0.164	0.0043	0.0068	0.0031	0.0957	0.0075	0.0038	0.0022	0.0013	0.1357	0.1028	0.0079	0.0053	0.0028	0.0196	0.0023	0.0058	0.1897
2	rs11689475	72793006	1.29	0.0334881679242526	2.01	0.00498975991083376	0.0821713804003623	0.329694236068424	0.1363	0.0783	0.0024	0.0015	0.0047	0.0014	0.0018	0.01	0.164	0.0044	0.0068	0.003	0.0958	0.0075	0.0038	0.0022	0.0013	0.1357	0.1029	0.0079	0.0053	0.0028	0.0196	0.0023	0.0058	0.1897
2	rs4407272	72809254	1.29	0.0334881679242526	2.01	0.00498975991083376	0.0843969197671632	0.330917699332554	0.1362	0.0784	0.0024	0.0014	0.0047	0.0013	0.0018	0.01	0.1641	0.0044	0.0068	0.003	0.096	0.0075	0.0038	0.0022	0.0013	0.1356	0.1029	0.0079	0.0053	0.0028	0.0196	0.0024	0.0058	0.1897
2	rs67869181	72864338	1.29	0.0334881679242526	2.02	0.00416756038304513	0.0897783517967597	0.320197003853536	0.1361	0.0784	0.0024	0.0014	0.0047	0.0013	0.0018	0.01	0.1642	0.0044	0.0068	0.003	0.0965	0.0075	0.0039	0.0022	0.0013	0.1354	0.1027	0.0079	0.0054	0.0028	0.0194	0.0025	0.0058	0.1895
2	rs76473312	72882935	1.29	0.0334881679242526	2.02	0.00416756038304513	0.0928925007128676	0.316203641319812	0.1361	0.0784	0.0024	0.0014	0.0047	0.0013	0.0018	0.01	0.1642	0.0044	0.0068	0.003	0.0966	0.0075	0.0039	0.0022	0.0013	0.1353	0.1027	0.0079	0.0054	0.0028	0.0194	0.0025	0.0057	0.1895
2	rs4560138	72885330	1.29	0.0334881679242526	2.01	0.00498975991083376	0.0929662944361556	0.315841344010582	0.1361	0.0784	0.0024	0.0014	0.0047	0.0013	0.0018	0.01	0.1642	0.0044	0.0068	0.003	0.0966	0.0075	0.0039	0.0021	0.0013	0.1353	0.1027	0.0079	0.0054	0.0028	0.0194	0.0025	0.0057	0.1895
2	rs114990108	72886515	1.29	0.0334881679242526	2.01	0.00498975991083376	0.093163258464883	0.315720605577904	0.1361	0.0784	0.0024	0.0014	0.0047	0.0013	0.0018	0.01	0.1642	0.0044	0.0068	0.003	0.0966	0.0075	0.0039	0.0021	0.0013	0.1353	0.1027	0.0079	0.0054	0.0028	0.0194	0.0025	0.0057	0.1895
2	rs11126378	72901384	1.29	0.0334881679242526	2.01	0.00498975991083376	0.103033149419624	0.316082861885231	0.1361	0.0785	0.0024	0.0014	0.0047	0.0012	0.0018	0.0097	0.1642	0.0044	0.0068	0.003	0.0969	0.0075	0.004	0.0021	0.0013	0.1352	0.1026	0.0078	0.0054	0.0028	0.0195	0.0025	0.0058	0.1895
2	rs17008347	72903459	1.29	0.0334881679242526	2.01	0.00498975991083376	0.103006909152154	0.311262928174853	0.1362	0.0785	0.0024	0.0014	0.0048	0.0012	0.0018	0.0097	0.1641	0.0044	0.0068	0.003	0.0968	0.0076	0.004	0.0021	0.0014	0.135	0.1026	0.0078	0.0054	0.0028	0.0195	0.0025	0.0058	0.1895
2	rs17562087	72915280	1.29	0.0334881679242526	2.01	0.00498975991083376	0.101388140206047	0.306106154812326	0.1363	0.0785	0.0024	0.0014	0.0048	0.0012	0.0018	0.0097	0.1641	0.0044	0.0068	0.003	0.0966	0.0076	0.004	0.0021	0.0014	0.1348	0.1027	0.0079	0.0055	0.0028	0.0195	0.0025	0.0058	0.1895
2	rs75799441	72922154	1.29	0.0334881679242526	2.01	0.00498975991083376	0.101336188013685	0.305508201234763	0.1363	0.0785	0.0024	0.0014	0.0048	0.0012	0.0018	0.0097	0.1641	0.0044	0.0068	0.003	0.0966	0.0076	0.004	0.0021	0.0014	0.1348	0.1027	0.0079	0.0055	0.0028	0.0195	0.0025	0.0058	0.1895
2	rs17008355	72925857	1.29	0.0334881679242526	2.01	0.00498975991083376	0.100765810803251	0.30503009024352	0.1363	0.0785	0.0024	0.0014	0.0048	0.0012	0.0018	0.0097	0.1641	0.0044	0.0068	0.003	0.0966	0.0076	0.004	0.0021	0.0014	0.1348	0.1027	0.0079	0.0055	0.0028	0.0195	0.0025	0.0058	0.1895
2	rs116812619	72957559	1.29	0.0334881679242526	2.01	0.00498975991083376	0.103848663897656	0.301451419550361	0.1362	0.0785	0.0024	0.0014	0.0048	0.0013	0.0018	0.0097	0.1641	0.0044	0.0068	0.0031	0.0966	0.0076	0.004	0.0022	0.0014	0.1347	0.1028	0.0079	0.0055	0.0028	0.0195	0.0025	0.0058	0.1895
2	rs62148067	72969203	1.29	0.0334881679242526	2	0.0059505870552649	0.105172452456557	0.300142419931061	0.1363	0.0785	0.0024	0.0014	0.0048	0.0013	0.0018	0.0097	0.1641	0.0044	0.0068	0.0031	0.0966	0.0076	0.004	0.0022	0.0014	0.1346	0.1028	0.0079	0.0055	0.0028	0.0195	0.0025	0.0058	0.1895
2	rs11673787	72976105	1.29	0.0334881679242526	2	0.0059505870552649	0.105385226751703	0.301332348883514	0.1363	0.0785	0.0024	0.0014	0.0048	0.0013	0.0018	0.0097	0.1642	0.0044	0.0069	0.0031	0.0965	0.0076	0.004	0.0022	0.0014	0.1345	0.1028	0.0079	0.0055	0.0028	0.0195	0.0025	0.0058	0.1895
2	rs1508064	72979172	1.29	0.0334881679242526	2	0.0059505870552649	0.105358615351132	0.300975221670463	0.1363	0.0785	0.0024	0.0014	0.0048	0.0013	0.0018	0.0097	0.1642	0.0044	0.0069	0.0031	0.0965	0.0076	0.004	0.0022	0.0014	0.1345	0.1028	0.0079	0.0055	0.0028	0.0195	0.0025	0.0058	0.1895
2	rs114955050	73004689	1.29	0.0334881679242526	2	0.0059505870552649	0.107716416707817	0.295278565456403	0.1361	0.0786	0.0025	0.0014	0.0048	0.0013	0.0018	0.0098	0.1643	0.0044	0.0069	0.0031	0.0965	0.0076	0.0041	0.0022	0.0014	0.1342	0.1029	0.0079	0.0055	0.0028	0.0194	0.0025	0.0058	0.1895
2	rs17503444	73015587	1.29	0.0334881679242526	2	0.0059505870552649	0.10950603785273	0.29385954252709	0.136	0.0788	0.0025	0.0014	0.0048	0.0013	0.0018	0.0098	0.1641	0.0044	0.0069	0.0031	0.0966	0.0076	0.0041	0.0022	0.0014	0.1341	0.103	0.0079	0.0055	0.0028	0.0194	0.0025	0.0058	0.1894
2	rs55802296	73082263	1.29	0.0334881679242526	2	0.0059505870552649	0.108907469218404	0.278504683205491	0.1355	0.0789	0.0025	0.0014	0.0048	0.0013	0.0018	0.0099	0.1643	0.0043	0.0069	0.0032	0.0965	0.0077	0.0042	0.0022	0.0015	0.1335	0.1034	0.0079	0.0056	0.0029	0.0194	0.0026	0.0058	0.1894
2	rs116082185	73085064	1.29	0.0334881679242526	2	0.0059505870552649	0.121323883763172	0.294805328227394	0.1354	0.079	0.0025	0.0014	0.0049	0.0013	0.0017	0.0098	0.1642	0.0043	0.0069	0.0032	0.0964	0.0077	0.0042	0.0022	0.0015	0.1335	0.1035	0.0079	0.0056	0.0029	0.0194	0.0026	0.0058	0.1892
2	rs114507624	73085836	1.29	0.0334881679242526	1.98	0.00836435616900225	0.122079957891776	0.294687054769864	0.1353	0.079	0.0025	0.0014	0.0049	0.0013	0.0017	0.0098	0.1641	0.0043	0.0069	0.0032	0.0964	0.0077	0.0042	0.0022	0.0015	0.1335	0.1035	0.0079	0.0056	0.0029	0.0194	0.0026	0.0058	0.1892
2	rs2135985	73089477	1.29	0.0334881679242526	1.98	0.00836435616900225	0.113585592475555	0.287382279670815	0.1352	0.0792	0.0025	0.0014	0.0049	0.0012	0.0017	0.0098	0.1639	0.0043	0.0069	0.0032	0.0964	0.0077	0.0041	0.0022	0.0015	0.1336	0.1038	0.0079	0.0056	0.0029	0.0194	0.0026	0.0058	0.189
2	rs1567229	73106594	1.3	0.0278985669207799	1.98	0.00836435616900225	0.11128639926331	0.238983484682923	0.1346	0.0794	0.0026	0.0014	0.005	0.0013	0.0017	0.0097	0.1633	0.0043	0.0069	0.0033	0.0965	0.0079	0.0043	0.0022	0.0016	0.1335	0.1031	0.008	0.0057	0.0029	0.0197	0.0026	0.0059	0.1896
2	rs115749085	73133845	1.32	0.0190014594100302	2.04	0.00287259902980889	0.0712141991719791	0.0564303715929338	0.1289	0.079	0.0028	0.0018	0.0056	0.0017	0.0019	0.0102	0.1618	0.0047	0.0063	0.0037	0.0923	0.0094	0.0054	0.0023	0.0027	0.134	0.1052	0.0084	0.006	0.0035	0.0221	0.0032	0.006	0.1877
2	rs10185826	73137991	1.32	0.0190014594100302	2.05	0.00237049542832326	0.0668850109840221	0.0476317850773616	0.129	0.0789	0.0028	0.0018	0.0056	0.0017	0.0019	0.0103	0.1617	0.0047	0.0062	0.0037	0.0921	0.0095	0.0054	0.0023	0.0027	0.134	0.1052	0.0084	0.0061	0.0035	0.0222	0.0032	0.006	0.1877
2	rs34419497	73140851	1.32	0.0190014594100302	2.05	0.00237049542832326	0.0669846087752095	0.0449803670229448	0.1285	0.0789	0.0028	0.0019	0.0057	0.0017	0.002	0.0102	0.1617	0.0048	0.0062	0.0037	0.0919	0.0095	0.0054	0.0024	0.0028	0.1344	0.1052	0.0084	0.0061	0.0035	0.0223	0.0032	0.0061	0.1876
2	rs115608752	73145739	1.32	0.0190014594100302	2.05	0.00237049542832326	0.0688345561293127	0.04949709514237	0.1283	0.0789	0.0028	0.0019	0.0057	0.0017	0.002	0.0102	0.1617	0.0048	0.0062	0.0038	0.0917	0.0095	0.0054	0.0024	0.0028	0.1343	0.1053	0.0084	0.006	0.0035	0.0223	0.0032	0.0061	0.1878
2	rs10183113	73154613	1.32	0.0190014594100302	2.1	0.000852873411977369	0.0650110492436209	0.0433646137910952	0.128	0.079	0.0029	0.002	0.0057	0.0018	0.002	0.0103	0.1617	0.0048	0.0062	0.0038	0.0913	0.0096	0.0055	0.0025	0.0028	0.134	0.1054	0.0083	0.0059	0.0035	0.0223	0.0032	0.0061	0.1881
2	rs77449306	73155980	1.32	0.0190014594100302	2.1	0.000852873411977369	0.0684093826965316	0.0564303715929338	0.1279	0.0791	0.0029	0.002	0.0057	0.0018	0.0021	0.0104	0.1617	0.0048	0.0062	0.0038	0.0912	0.0096	0.0055	0.0025	0.0029	0.134	0.1055	0.0083	0.0059	0.0035	0.0223	0.0032	0.0061	0.1881
2	rs746212	73165234	1.32	0.0190014594100302	2.1	0.000852873411977369	0.0663884764418588	0.0556619326325885	0.1276	0.0791	0.003	0.002	0.0056	0.0019	0.0022	0.0106	0.1611	0.0047	0.0061	0.004	0.0906	0.0096	0.0055	0.0026	0.003	0.1339	0.1061	0.0083	0.0055	0.0035	0.0226	0.0033	0.0062	0.1881
2	Affx-20464292	73170063	1.32	0.0190014594100302	2.1	0.000852873411977369	0.0740076518528885	0.0629408148667153	0.1274	0.0791	0.003	0.002	0.0057	0.002	0.0022	0.0107	0.1606	0.0047	0.006	0.004	0.0904	0.0096	0.0055	0.0027	0.003	0.1342	0.1065	0.0084	0.0055	0.0035	0.0226	0.0033	0.0062	0.1879
2	rs17008506	73172091	1.32	0.0190014594100302	2.1	0.000852873411977369	0.0813324641777969	0.0705234598699202	0.1271	0.079	0.003	0.002	0.0057	0.002	0.0023	0.0108	0.1602	0.0047	0.006	0.004	0.0903	0.0096	0.0055	0.0027	0.0031	0.1342	0.1067	0.0084	0.0055	0.0036	0.0226	0.0033	0.0063	0.1877
2	rs17504249	73174848	1.33	0.0155300746431737	2.1	0.000852873411977369	0.0760241602936287	0.0391672998305156	0.1266	0.0779	0.003	0.0022	0.0061	0.0024	0.0027	0.0114	0.1583	0.0048	0.0059	0.0043	0.0897	0.0101	0.0058	0.0032	0.0037	0.1342	0.1063	0.0084	0.0059	0.0037	0.023	0.0034	0.0065	0.1869
2	rs114074007	73178677	1.35	0.0101676395195569	2.09	0.00105506226788847	0.0625983144201758	0.0296517909980585	0.1258	0.0773	0.0031	0.0023	0.0058	0.0026	0.0029	0.0114	0.1565	0.0047	0.0059	0.0047	0.0898	0.0098	0.0057	0.0033	0.0039	0.1353	0.1068	0.0082	0.0059	0.0038	0.0231	0.0034	0.0067	0.1879
2	rs17008519	73183997	1.36	0.00814278879713251	2.09	0.00105506226788847	0.0700177916495844	0.0354245302153153	0.1248	0.0764	0.0031	0.0024	0.0054	0.0029	0.0032	0.0114	0.1546	0.0046	0.0059	0.0052	0.0894	0.0093	0.0055	0.0035	0.0042	0.1368	0.1073	0.008	0.0058	0.004	0.0233	0.0034	0.0069	0.1894
2	rs114424348	73189485	1.37	0.00647561454609247	2.09	0.00105506226788847	0.133427313003134	0.07655322193468	0.1233	0.0749	0.003	0.0025	0.0051	0.0031	0.0034	0.0116	0.1544	0.0046	0.0061	0.0055	0.0883	0.0088	0.0053	0.0036	0.0045	0.139	0.1074	0.0079	0.0057	0.0043	0.0238	0.0035	0.0071	0.1895
2	rs56016348	73193645	1.37	0.00647561454609247	2.09	0.00105506226788847	0.187819795224367	0.0736564921435649	0.1223	0.0741	0.003	0.0026	0.0049	0.0033	0.0035	0.0116	0.1543	0.0046	0.0063	0.0058	0.0876	0.0083	0.0052	0.0037	0.0047	0.1406	0.1075	0.0078	0.0056	0.0045	0.0241	0.0037	0.0072	0.1896
2	rs11898850	73199619	1.35	0.0101676395195569	2.09	0.00105506226788847	0.433421770963346	0.1161617008798	0.1218	0.0737	0.0029	0.0026	0.0046	0.0033	0.0037	0.0117	0.1525	0.0048	0.0065	0.006	0.0863	0.0073	0.0043	0.0038	0.0048	0.1441	0.1064	0.0076	0.0054	0.0045	0.0254	0.0036	0.0076	0.191
2	rs62147719	73217955	1.34	0.0126086829379652	2.09	0.00105506226788847	0.411244496736364	0.114189142361528	0.1216	0.0734	0.0028	0.0026	0.0047	0.0033	0.0038	0.0123	0.1523	0.0046	0.0065	0.006	0.0865	0.0069	0.0039	0.0038	0.0048	0.146	0.1058	0.0075	0.0053	0.0045	0.0256	0.0036	0.0076	0.1904
2	rs893258	73219922	1.34	0.0126086829379652	2.09	0.00105506226788847	0.4079851204483	0.108852299542982	0.1216	0.0734	0.0028	0.0026	0.0047	0.0033	0.0038	0.0123	0.1523	0.0046	0.0065	0.006	0.0865	0.0069	0.0039	0.0038	0.0048	0.146	0.1058	0.0075	0.0053	0.0045	0.0256	0.0036	0.0076	0.1904
2	rs73943034	73221165	1.34	0.0126086829379652	2.09	0.00105506226788847	0.411359096476159	0.114702484957293	0.1216	0.0734	0.0028	0.0026	0.0048	0.0033	0.0038	0.0123	0.1523	0.0046	0.0065	0.006	0.0864	0.0068	0.0039	0.0038	0.0048	0.1461	0.1058	0.0075	0.0053	0.0045	0.0257	0.0036	0.0076	0.1904
2	rs78949858	73222262	1.34	0.0126086829379652	2.09	0.00105506226788847	0.387756158350388	0.102709789909883	0.1215	0.0734	0.0029	0.0026	0.0048	0.0033	0.0038	0.0123	0.1523	0.0046	0.0065	0.006	0.0864	0.0068	0.004	0.0038	0.0048	0.1461	0.1057	0.0075	0.0053	0.0046	0.0257	0.0038	0.0076	0.1902
2	rs17008584	73232809	1.34	0.0126086829379652	2.1	0.000852873411977369	0.265649974440791	0.0456808493126426	0.1214	0.0732	0.0031	0.0027	0.0048	0.0034	0.0038	0.0121	0.1523	0.0046	0.0064	0.0062	0.0861	0.0068	0.0043	0.0038	0.0048	0.1462	0.1052	0.0075	0.0053	0.0049	0.0258	0.0044	0.0076	0.1898
2	rs11695051	73234432	1.34	0.0126086829379652	2.1	0.000852873411977369	0.264010334312612	0.0466813831772201	0.1214	0.0732	0.0031	0.0027	0.0048	0.0034	0.0038	0.0121	0.1522	0.0046	0.0064	0.0062	0.086	0.0068	0.0043	0.0038	0.0048	0.1463	0.1052	0.0075	0.0053	0.005	0.0258	0.0044	0.0076	0.1898
2	rs62147729	73249888	1.34	0.0126086829379652	2.1	0.000852873411977369	0.247653821551566	0.0379726398326145	0.1212	0.0731	0.0032	0.0028	0.0048	0.0034	0.0038	0.012	0.1521	0.0046	0.0064	0.0063	0.0856	0.0069	0.0044	0.0038	0.0048	0.1463	0.1049	0.0075	0.0053	0.0051	0.026	0.0047	0.0076	0.1897
2	rs6719333	73251039	1.34	0.0126086829379652	2.09	0.00105506226788847	0.242979970289801	0.034644820351873	0.1212	0.0731	0.0032	0.0028	0.0048	0.0034	0.0038	0.012	0.152	0.0046	0.0064	0.0063	0.0856	0.0069	0.0044	0.0038	0.0048	0.1463	0.1049	0.0075	0.0053	0.0051	0.026	0.0047	0.0076	0.1897
2	rs78286263	73257308	1.34	0.0126086829379652	2.09	0.00105506226788847	0.242979970289801	0.0385678787188565	0.1212	0.0731	0.0032	0.0028	0.0048	0.0034	0.0038	0.012	0.1521	0.0046	0.0064	0.0064	0.0856	0.0069	0.0044	0.0038	0.0048	0.1465	0.1048	0.0075	0.0053	0.0051	0.026	0.0047	0.0076	0.1897
2	rs17570766	73259346	1.34	0.0126086829379652	2.09	0.00105506226788847	0.241591692415804	0.0391672998305156	0.1212	0.0732	0.0032	0.0028	0.0048	0.0034	0.0038	0.012	0.1521	0.0046	0.0064	0.0064	0.0856	0.0069	0.0044	0.0038	0.0048	0.1465	0.1048	0.0075	0.0053	0.0051	0.026	0.0047	0.0076	0.1897
2	rs114563176	73261435	1.34	0.0126086829379652	2.09	0.00105506226788847	0.22286497858111	0.0406562476859755	0.1212	0.0731	0.0032	0.0029	0.0048	0.0034	0.0038	0.012	0.1521	0.0046	0.0064	0.0064	0.0856	0.0069	0.0044	0.0038	0.0048	0.1463	0.1048	0.0075	0.0053	0.0051	0.026	0.0047	0.0076	0.1896
2	rs4144837	73272855	1.34	0.0126086829379652	2.09	0.00105506226788847	0.231996514120622	0.0481101441270902	0.1211	0.0732	0.0032	0.0029	0.0047	0.0034	0.0038	0.0119	0.1525	0.0045	0.0064	0.0064	0.0858	0.0069	0.0044	0.0038	0.0048	0.1463	0.1049	0.0075	0.0053	0.0051	0.0261	0.0048	0.0075	0.1893
2	rs150975386	73273833	1.34	0.0126086829379652	2.09	0.00105506226788847	0.231573172436036	0.0482900699995543	0.1211	0.0732	0.0032	0.0029	0.0047	0.0034	0.0038	0.0119	0.1525	0.0045	0.0064	0.0064	0.0857	0.0069	0.0044	0.0038	0.0048	0.1463	0.1049	0.0075	0.0053	0.0051	0.0261	0.0048	0.0075	0.1893
2	rs79129711	73291039	1.34	0.0126086829379652	2.09	0.00105506226788847	0.21915462230921	0.0432502093949739	0.1213	0.0733	0.0032	0.0028	0.0047	0.0034	0.0038	0.012	0.1525	0.0045	0.0063	0.0064	0.0854	0.0068	0.0044	0.0038	0.0049	0.1463	0.105	0.0074	0.0053	0.0051	0.0262	0.0049	0.0074	0.1895
2	rs79165656	73297459	1.34	0.0126086829379652	2.09	0.00105506226788847	0.217435043180334	0.040323211082813	0.1213	0.0733	0.0032	0.0028	0.0047	0.0034	0.0038	0.012	0.1524	0.0045	0.0063	0.0064	0.0854	0.0068	0.0044	0.0038	0.0049	0.1462	0.105	0.0074	0.0053	0.0052	0.0262	0.0049	0.0074	0.1895
2	rs115901802	73303447	1.34	0.0126086829379652	2.09	0.00105506226788847	0.214667054054199	0.0393315022812754	0.1214	0.0733	0.0032	0.0028	0.0047	0.0034	0.0038	0.012	0.1524	0.0045	0.0063	0.0064	0.0853	0.0068	0.0044	0.0038	0.0049	0.1462	0.105	0.0074	0.0053	0.0052	0.0262	0.0049	0.0074	0.1895
2	rs10202837	73306586	1.34	0.0126086829379652	2.09	0.00105506226788847	0.2153571857779	0.0396058611667945	0.1214	0.0733	0.0032	0.0028	0.0047	0.0034	0.0038	0.012	0.1524	0.0045	0.0063	0.0064	0.0853	0.0068	0.0044	0.0038	0.0049	0.1462	0.105	0.0074	0.0053	0.0052	0.0262	0.0049	0.0074	0.1895
2	rs72903418	73308158	1.34	0.0126086829379652	2.09	0.00105506226788847	0.214667054054199	0.0393315022812754	0.1214	0.0733	0.0032	0.0028	0.0047	0.0034	0.0038	0.012	0.1524	0.0045	0.0063	0.0064	0.0853	0.0068	0.0044	0.0038	0.0049	0.1462	0.105	0.0074	0.0053	0.0052	0.0262	0.0049	0.0074	0.1895
2	rs72848126	73308378	1.34	0.0126086829379652	2.09	0.00105506226788847	0.211194866327297	0.0351116939589534	0.1214	0.0733	0.0032	0.0028	0.0047	0.0034	0.0038	0.012	0.1524	0.0045	0.0063	0.0064	0.0853	0.0068	0.0044	0.0038	0.0049	0.1462	0.105	0.0074	0.0053	0.0052	0.0262	0.0049	0.0076	0.1895
2	rs112157366	73310292	1.34	0.0126086829379652	2.09	0.00105506226788847	0.211355657255377	0.0359487385041832	0.1214	0.0733	0.0032	0.0029	0.0047	0.0034	0.0038	0.012	0.1523	0.0045	0.0063	0.0064	0.0852	0.0068	0.0044	0.0039	0.0049	0.1462	0.105	0.0074	0.0053	0.0052	0.0262	0.0049	0.0076	0.1895
2	rs17348624	73312069	1.34	0.0126086829379652	2.09	0.00105506226788847	0.211516517090161	0.036264948426198	0.1214	0.0733	0.0032	0.0029	0.0047	0.0034	0.0038	0.012	0.1523	0.0045	0.0063	0.0064	0.0852	0.0068	0.0044	0.0039	0.0049	0.1462	0.105	0.0074	0.0053	0.0052	0.0262	0.0049	0.0076	0.1895
2	rs10174548	73317301	1.34	0.0126086829379652	2.09	0.00105506226788847	0.213694868212656	0.0373815974340886	0.1214	0.0733	0.0032	0.0028	0.0047	0.0034	0.0038	0.012	0.1523	0.0045	0.0062	0.0064	0.085	0.0068	0.0044	0.0039	0.0049	0.1462	0.105	0.0074	0.0053	0.0052	0.0262	0.0049	0.0076	0.1897
2	rs76020700	73323578	1.34	0.0126086829379652	2.09	0.00105506226788847	0.216904330435231	0.036264948426198	0.1214	0.0733	0.0032	0.0028	0.0047	0.0034	0.0038	0.012	0.152	0.0045	0.0062	0.0065	0.0852	0.0068	0.0044	0.0039	0.0049	0.1464	0.1051	0.0074	0.0053	0.0052	0.0262	0.0049	0.0076	0.1895
2	rs13391532	73329409	1.34	0.0126086829379652	2.09	0.00105506226788847	0.216659631338197	0.0362121591486329	0.1214	0.0733	0.0032	0.0028	0.0047	0.0034	0.0038	0.012	0.152	0.0045	0.0062	0.0065	0.0852	0.0068	0.0044	0.0039	0.0049	0.1464	0.1051	0.0074	0.0053	0.0052	0.0262	0.0049	0.0076	0.1895
2	rs114024522	73330719	1.34	0.0126086829379652	2.09	0.00105506226788847	0.217394193308704	0.0364235263634658	0.1214	0.0733	0.0032	0.0028	0.0047	0.0034	0.0038	0.012	0.152	0.0045	0.0063	0.0065	0.0852	0.0068	0.0044	0.0039	0.0049	0.1464	0.1051	0.0074	0.0053	0.0052	0.0262	0.0049	0.0076	0.1895
2	rs1864488	73339708	1.34	0.0126086829379652	2.09	0.00105506226788847	0.223777250349177	0.0384593419743083	0.1213	0.0734	0.0033	0.0028	0.0046	0.0034	0.0038	0.012	0.1519	0.0045	0.0063	0.0065	0.0851	0.0068	0.0044	0.0039	0.0049	0.1465	0.105	0.0074	0.0053	0.0052	0.0262	0.0049	0.0076	0.1895
2	rs79654727	73343599	1.34	0.0126086829379652	2.09	0.00105506226788847	0.227782405086979	0.0409905139367434	0.1213	0.0734	0.0033	0.0028	0.0046	0.0034	0.0038	0.012	0.1518	0.0045	0.0063	0.0065	0.0851	0.0068	0.0045	0.0039	0.0049	0.1465	0.105	0.0074	0.0053	0.0052	0.0262	0.0049	0.0076	0.1895
2	rs56132148	73344323	1.34	0.0126086829379652	2.09	0.00105506226788847	0.226150537096392	0.0416065213949359	0.1213	0.0734	0.0033	0.0028	0.0046	0.0034	0.0038	0.012	0.1518	0.0045	0.0063	0.0065	0.0852	0.0068	0.0045	0.0039	0.0049	0.1465	0.105	0.0074	0.0053	0.0052	0.0263	0.0049	0.0076	0.1895
2	rs115150178	73350047	1.34	0.0126086829379652	2.07	0.00159456729631417	0.222244167698147	0.0403786316930395	0.1213	0.0734	0.0033	0.0028	0.0047	0.0034	0.0038	0.012	0.1518	0.0045	0.0063	0.0065	0.0852	0.0068	0.0045	0.0039	0.0049	0.1466	0.1049	0.0074	0.0053	0.0051	0.0263	0.0049	0.0076	0.1894
2	rs75054060	73357028	1.34	0.0126086829379652	2.07	0.00159456729631417	0.188572601757081	0.0374351547775901	0.1211	0.0734	0.0033	0.0028	0.0047	0.0034	0.0037	0.012	0.1517	0.0045	0.0063	0.0064	0.0853	0.0069	0.0046	0.0039	0.0048	0.1468	0.1049	0.0074	0.0054	0.0051	0.0264	0.0049	0.0076	0.1892
2	rs2060000	73357605	1.34	0.0126086829379652	2.06	0.00194819341789346	0.195694876447403	0.0369011486099333	0.121	0.0734	0.0033	0.0028	0.0047	0.0034	0.0037	0.012	0.1515	0.0046	0.0062	0.0064	0.0853	0.0069	0.0045	0.0038	0.0048	0.147	0.1047	0.0074	0.0054	0.0051	0.0265	0.0049	0.0076	0.1894
2	rs77007467	73366294	1.32	0.0190014594100302	2.06	0.00194819341789346	0.244285458529366	0.00714857798344151	0.1177	0.0738	0.0034	0.0026	0.0049	0.0034	0.0034	0.0127	0.1489	0.0059	0.0061	0.0059	0.0864	0.007	0.0037	0.0036	0.0043	0.1526	0.0997	0.0072	0.0054	0.0045	0.0286	0.0049	0.0073	0.1926
2	rs72844604	73372576	1.32	0.0190014594100302	2.06	0.00194819341789346	0.237538970595392	0.00684379892176991	0.1177	0.0738	0.0034	0.0026	0.0049	0.0034	0.0034	0.0127	0.1489	0.0059	0.0061	0.0059	0.0864	0.007	0.0037	0.0036	0.0043	0.1527	0.0996	0.0072	0.0054	0.0045	0.0286	0.0049	0.0073	0.1927
2	rs75791673	73377465	1.32	0.0190014594100302	2.06	0.00194819341789346	0.217925577205196	0.0066140946012064	0.1177	0.0738	0.0034	0.0026	0.0049	0.0034	0.0034	0.0127	0.1489	0.0059	0.0061	0.0059	0.0864	0.007	0.0037	0.0036	0.0043	0.1527	0.0995	0.0072	0.0054	0.0045	0.0286	0.0049	0.0073	0.1927
2	rs768851	73378241	1.32	0.0190014594100302	2.05	0.00237049542832326	0.21698593122245	0.00647825130542725	0.1177	0.0738	0.0034	0.0026	0.005	0.0034	0.0034	0.0126	0.1488	0.0059	0.0061	0.0059	0.0864	0.007	0.0037	0.0036	0.0043	0.1527	0.0995	0.0073	0.0054	0.0045	0.0286	0.0049	0.0073	0.1929
2	rs79048095	73383466	1.32	0.0190014594100302	2.05	0.00237049542832326	0.198089580628993	0.00679752820136604	0.1176	0.0738	0.0034	0.0025	0.0049	0.0034	0.0034	0.0127	0.1488	0.0058	0.0062	0.0058	0.0865	0.007	0.0037	0.0036	0.0043	0.1526	0.0995	0.0072	0.0053	0.0045	0.0287	0.0049	0.0074	0.1932
2	rs76955340	73387347	1.32	0.0190014594100302	2.04	0.00287259902980889	0.176082158950033	0.00790345809078708	0.1175	0.0737	0.0034	0.0025	0.0049	0.0033	0.0033	0.0127	0.1489	0.0056	0.0061	0.0058	0.0866	0.007	0.0037	0.0036	0.0043	0.1527	0.0996	0.0072	0.0053	0.0045	0.0286	0.0049	0.0074	0.1935
2	rs79513411	73387572	1.32	0.0190014594100302	2.04	0.00287259902980889	0.174492460007706	0.00790345809078708	0.1175	0.0737	0.0034	0.0025	0.0049	0.0033	0.0033	0.0127	0.1489	0.0055	0.0061	0.0058	0.0866	0.007	0.0037	0.0036	0.0043	0.1527	0.0996	0.0072	0.0053	0.0045	0.0286	0.0049	0.0074	0.1935
2	rs58317144	73388153	1.32	0.0190014594100302	2.04	0.00287259902980889	0.172624496778014	0.00760655170616494	0.1175	0.0737	0.0034	0.0024	0.0049	0.0033	0.0033	0.0128	0.149	0.0055	0.0061	0.0058	0.0866	0.007	0.0037	0.0035	0.0043	0.1528	0.0996	0.0072	0.0053	0.0045	0.0286	0.0049	0.0074	0.1936
2	rs114596492	73388458	1.32	0.0190014594100302	2.05	0.00237049542832326	0.175394673016233	0.00746032185224715	0.1176	0.0736	0.0034	0.0024	0.0049	0.0033	0.0033	0.0128	0.149	0.0055	0.0061	0.0058	0.0866	0.007	0.0037	0.0035	0.0043	0.1528	0.0997	0.0072	0.0053	0.0045	0.0287	0.0049	0.0074	0.1936
2	rs67278519	73389311	1.32	0.0190014594100302	2.05	0.00237049542832326	0.179946202096412	0.00668257294700575	0.1177	0.0737	0.0034	0.0025	0.0049	0.0033	0.0033	0.0128	0.1488	0.0055	0.0061	0.0058	0.0866	0.007	0.0037	0.0035	0.0043	0.1528	0.0997	0.0072	0.0053	0.0045	0.0287	0.0049	0.0074	0.1934
2	rs71416778	73395999	1.32	0.0190014594100302	2.05	0.00237049542832326	0.165339139426496	0.00848908689746889	0.1174	0.0735	0.0034	0.0024	0.0049	0.0033	0.0033	0.0128	0.1492	0.0055	0.0059	0.0057	0.0868	0.007	0.0037	0.0035	0.0042	0.1528	0.1003	0.0073	0.0052	0.0045	0.0287	0.0048	0.0075	0.193
2	rs10197935	73412362	1.32	0.0190014594100302	2.05	0.00237049542832326	0.143903326688307	0.0137188720866614	0.1167	0.0729	0.0031	0.0024	0.0048	0.0032	0.0032	0.0129	0.1502	0.0055	0.0057	0.0055	0.0872	0.007	0.0037	0.0036	0.0041	0.1525	0.1022	0.0076	0.0051	0.0044	0.029	0.0045	0.0075	0.1922
2	rs11886205	73416770	1.32	0.0190014594100302	2.05	0.00237049542832326	0.126974824251417	0.0156367713903019	0.1165	0.073	0.0032	0.0024	0.0047	0.0033	0.0032	0.013	0.1503	0.0055	0.0057	0.0054	0.0875	0.007	0.0037	0.0036	0.0041	0.1526	0.1022	0.0076	0.0051	0.0044	0.029	0.0045	0.0075	0.1916
2	rs1864492	73429808	1.32	0.0190014594100302	2.05	0.00237049542832326	0.119964402008865	0.0155308614229182	0.1166	0.0729	0.0032	0.0024	0.0047	0.0033	0.0032	0.0131	0.1503	0.0055	0.0057	0.0054	0.0877	0.0071	0.0037	0.0036	0.0041	0.1525	0.1022	0.0076	0.0051	0.0044	0.0291	0.0045	0.0075	0.1914
2	rs115529610	73430730	1.32	0.0190014594100302	2.06	0.00194819341789346	0.1201951425807	0.0154253086006933	0.1166	0.0729	0.0032	0.0024	0.0047	0.0033	0.0032	0.0131	0.1503	0.0055	0.0057	0.0054	0.0877	0.0071	0.0037	0.0036	0.0041	0.1525	0.1022	0.0076	0.0051	0.0044	0.0291	0.0045	0.0075	0.1914
2	rs17008862	73435601	1.32	0.0190014594100302	2.06	0.00194819341789346	0.11875745730914	0.0167886413174673	0.1167	0.0728	0.0032	0.0024	0.0047	0.0033	0.0032	0.0131	0.1503	0.0055	0.0058	0.0054	0.0877	0.0071	0.0038	0.0036	0.004	0.1526	0.1022	0.0076	0.0051	0.0044	0.0291	0.0044	0.0074	0.1913
2	rs72809935	73439272	1.32	0.0190014594100302	2.06	0.00194819341789346	0.118014039786148	0.0153902037302699	0.1167	0.0729	0.0032	0.0024	0.0048	0.0033	0.0032	0.0131	0.1504	0.0055	0.0058	0.0054	0.0878	0.0071	0.0038	0.0036	0.004	0.1526	0.1021	0.0077	0.005	0.0044	0.029	0.0044	0.0074	0.1911
2	rs75299406	73452360	1.32	0.0190014594100302	2.06	0.00194819341789346	0.107959381415327	0.0153551385752214	0.117	0.0729	0.0033	0.0024	0.0048	0.0033	0.0032	0.0131	0.1503	0.0056	0.0058	0.0054	0.0881	0.0071	0.0038	0.0036	0.004	0.1527	0.102	0.0077	0.005	0.0043	0.0291	0.0044	0.0074	0.1905
2	rs79992073	73454090	1.32	0.0190014594100302	2.06	0.00194819341789346	0.107770379557967	0.0151107951997655	0.117	0.0729	0.0033	0.0024	0.0048	0.0033	0.0032	0.0132	0.1502	0.0056	0.0058	0.0054	0.0882	0.0071	0.0038	0.0036	0.004	0.1527	0.1019	0.0077	0.005	0.0043	0.0291	0.0044	0.0074	0.1904
2	rs3188114	73454256	1.32	0.0190014594100302	2.06	0.00194819341789346	0.107662470602826	0.0150760480584709	0.117	0.0729	0.0033	0.0024	0.0048	0.0033	0.0032	0.0132	0.1502	0.0056	0.0058	0.0054	0.0882	0.0071	0.0038	0.0036	0.004	0.1527	0.1019	0.0077	0.005	0.0043	0.0291	0.0044	0.0074	0.1904
2	rs6714734	73462880	1.32	0.0190014594100302	2.06	0.00194819341789346	0.108175634781828	0.0132264445026222	0.1171	0.0729	0.0033	0.0024	0.0048	0.0033	0.0032	0.0132	0.1502	0.0056	0.0058	0.0054	0.0884	0.0071	0.0038	0.0036	0.004	0.1526	0.1019	0.0078	0.0049	0.0043	0.0291	0.0044	0.0075	0.1898
2	rs1474298	73466592	1.32	0.0190014594100302	2.06	0.00194819341789346	0.116932645204236	0.0128069902362815	0.1171	0.0729	0.0033	0.0025	0.0048	0.0034	0.0032	0.0133	0.1502	0.0057	0.0058	0.0055	0.0885	0.0072	0.0039	0.0037	0.004	0.1524	0.1017	0.0079	0.0049	0.0044	0.0291	0.0044	0.0075	0.1896
2	rs116247926	73467992	1.32	0.0190014594100302	2.06	0.00194819341789346	0.117700377141321	0.0127750063988314	0.1171	0.0729	0.0033	0.0025	0.0048	0.0034	0.0032	0.0133	0.1502	0.0057	0.0058	0.0055	0.0885	0.0072	0.0039	0.0037	0.004	0.1524	0.1017	0.0079	0.0049	0.0044	0.0291	0.0045	0.0075	0.1895
2	rs73944290	73474764	1.32	0.0190014594100302	2.06	0.00194819341789346	0.119187652287031	0.0122374530174724	0.1172	0.0729	0.0033	0.0025	0.0048	0.0034	0.0032	0.0133	0.1502	0.0058	0.0058	0.0055	0.0885	0.0072	0.0039	0.0037	0.004	0.1524	0.1017	0.0079	0.0049	0.0044	0.0291	0.0045	0.0075	0.1894
2	rs1246168	73475433	1.32	0.0190014594100302	2.06	0.00194819341789346	0.115857348028431	0.0114984464347352	0.1172	0.0729	0.0033	0.0025	0.0048	0.0034	0.0032	0.0133	0.1501	0.0058	0.0058	0.0055	0.0885	0.0073	0.0039	0.0037	0.004	0.1524	0.1016	0.0079	0.0049	0.0044	0.029	0.0045	0.0075	0.1894
2	rs72809956	73475971	1.32	0.0190014594100302	2.06	0.00194819341789346	0.113112313375266	0.010989116418805	0.1172	0.0729	0.0033	0.0025	0.0048	0.0034	0.0032	0.0133	0.1501	0.0058	0.0058	0.0055	0.0886	0.0073	0.0039	0.0037	0.004	0.1524	0.1016	0.0079	0.0049	0.0044	0.029	0.0045	0.0075	0.1894
2	rs10193579	73483753	1.32	0.0190014594100302	2.06	0.00194819341789346	0.105651570441909	0.011197418758282	0.1175	0.0731	0.0035	0.0026	0.0047	0.0034	0.0032	0.0134	0.1502	0.0058	0.0059	0.0056	0.0891	0.0073	0.004	0.0038	0.004	0.1523	0.1012	0.0079	0.0049	0.0044	0.0291	0.0045	0.0075	0.1877
2	rs61733550	73491644	1.31	0.0230977109933789	2.06	0.00194819341789346	0.121149811936579	0.0544545243824186	0.1188	0.0719	0.0036	0.0031	0.0045	0.0038	0.0034	0.0145	0.1475	0.0058	0.0061	0.0055	0.0913	0.0073	0.0041	0.0043	0.0039	0.1521	0.1019	0.0083	0.0051	0.0042	0.0301	0.0047	0.0076	0.183
2	rs7587036	73492222	1.31	0.0230977109933789	2.06	0.00194819341789346	0.115097023384907	0.0622025491949414	0.1189	0.0719	0.0037	0.0031	0.0045	0.0038	0.0035	0.0146	0.1473	0.0058	0.0061	0.0055	0.0919	0.0073	0.0041	0.0044	0.0039	0.1517	0.1015	0.0084	0.0051	0.0042	0.0303	0.0048	0.0077	0.1825
2	rs13021769	73493303	1.31	0.0230977109933789	2.06	0.00194819341789346	0.0997596264996656	0.0671703131928342	0.1188	0.0722	0.0037	0.0031	0.0044	0.0038	0.0035	0.0146	0.1476	0.0057	0.0061	0.0055	0.0925	0.0072	0.0041	0.0044	0.0039	0.1516	0.1011	0.0084	0.005	0.0043	0.0303	0.0047	0.0077	0.1822
2	rs6737049	73506711	1.32	0.0190014594100302	2.06	0.00194819341789346	0.102143315704456	0.0316058930105514	0.1195	0.0734	0.0036	0.0027	0.0044	0.0031	0.0032	0.014	0.149	0.0056	0.0059	0.0054	0.0927	0.0069	0.0041	0.0042	0.0034	0.1503	0.1013	0.0086	0.0045	0.0043	0.03	0.0045	0.008	0.1842
2	rs11688641	73517757	1.32	0.0190014594100302	2.05	0.00237049542832326	0.107500732749268	0.0361066857100497	0.1195	0.0739	0.0034	0.0027	0.0043	0.003	0.0032	0.0141	0.1484	0.0055	0.0057	0.0053	0.0929	0.0068	0.0041	0.0041	0.0034	0.1507	0.1014	0.0087	0.0044	0.0043	0.0297	0.0046	0.008	0.1846
2	rs6718289	73521166	1.32	0.0190014594100302	2.06	0.00194819341789346	0.105438462080096	0.0338218990839475	0.1195	0.074	0.0034	0.0027	0.0043	0.003	0.0032	0.0141	0.1482	0.0055	0.0057	0.0052	0.0929	0.0067	0.0041	0.0041	0.0034	0.1508	0.1014	0.0087	0.0043	0.0043	0.0296	0.0046	0.0081	0.1848
2	rs112494731	73523524	1.32	0.0190014594100302	2.03	0.00346698247084361	0.113195744821838	0.0342836759910563	0.1195	0.0741	0.0034	0.0027	0.0043	0.003	0.0032	0.0141	0.1482	0.0055	0.0057	0.0052	0.093	0.0067	0.0041	0.0041	0.0034	0.1509	0.1014	0.0087	0.0043	0.0043	0.0296	0.0046	0.0081	0.1848
2	rs62149622	73535292	1.34	0.0126086829379652	2.03	0.00346698247084361	0.217230836845188	0.0689781582488729	0.1197	0.0766	0.0029	0.0023	0.004	0.0025	0.0026	0.0139	0.1464	0.0052	0.0051	0.0042	0.0944	0.006	0.0038	0.0035	0.0027	0.1563	0.1032	0.009	0.0041	0.0039	0.0278	0.0039	0.0083	0.1844
2	rs55878242	73535334	1.34	0.0126086829379652	2.02	0.00416756038304513	0.217190008485221	0.0689082558075355	0.1198	0.0766	0.0029	0.0023	0.004	0.0025	0.0026	0.0139	0.1464	0.0052	0.0051	0.0042	0.0945	0.006	0.0038	0.0035	0.0027	0.1563	0.1032	0.009	0.0041	0.0039	0.0278	0.0039	0.0083	0.1843
2	rs4852921	73536080	1.33	0.0155300746431737	2.02	0.00416756038304513	0.223113573697879	0.0698895715461525	0.1198	0.0766	0.0028	0.0023	0.004	0.0024	0.0026	0.0139	0.1464	0.0052	0.0051	0.0042	0.0945	0.006	0.0038	0.0035	0.0027	0.1563	0.1033	0.009	0.0041	0.0039	0.0278	0.0039	0.0083	0.1843
2	rs11679580	73543589	1.34	0.0126086829379652	2.02	0.00416756038304513	0.279855804247936	0.108097900011537	0.12	0.077	0.0027	0.0021	0.004	0.0023	0.0025	0.0137	0.1466	0.0051	0.0051	0.004	0.0948	0.0059	0.0037	0.0033	0.0026	0.1572	0.1036	0.0092	0.0039	0.0037	0.0274	0.0037	0.0082	0.1843
2	rs10172677	73547613	1.33	0.0155300746431737	2.05	0.00237049542832326	0.35288101311518	0.142841410809335	0.1204	0.078	0.0026	0.0019	0.0039	0.002	0.0022	0.0135	0.1467	0.005	0.0049	0.0035	0.0954	0.0057	0.0035	0.0029	0.0024	0.159	0.1045	0.0092	0.0037	0.0034	0.0267	0.0035	0.0081	0.1841
2	rs114276100	73565688	1.33	0.0155300746431737	2.05	0.00237049542832326	0.506236388975628	0.177556673590992	0.1201	0.079	0.0024	0.0017	0.0038	0.0018	0.002	0.0134	0.1465	0.0049	0.0049	0.0034	0.096	0.0054	0.0033	0.0026	0.0022	0.16	0.1053	0.0091	0.0036	0.0034	0.0265	0.0033	0.0081	0.1841
2	rs77030953	73588891	1.33	0.0155300746431737	2.05	0.00237049542832326	0.486630954441447	0.187586756472022	0.1201	0.0793	0.0024	0.0016	0.0038	0.0018	0.002	0.0134	0.1465	0.0049	0.0048	0.0033	0.0962	0.0054	0.0032	0.0025	0.0021	0.1603	0.1055	0.0091	0.0036	0.0033	0.0265	0.0033	0.0081	0.1841
2	rs77231634	73596972	1.33	0.0155300746431737	2.05	0.00237049542832326	0.500605849078627	0.193549903792206	0.1201	0.0793	0.0024	0.0016	0.0038	0.0017	0.002	0.0133	0.1465	0.0049	0.0048	0.0033	0.0962	0.0054	0.0032	0.0025	0.0021	0.1604	0.1056	0.0091	0.0035	0.0033	0.0265	0.0032	0.0081	0.184
2	rs17008991	73610116	1.33	0.0155300746431737	2.05	0.00237049542832326	0.449983842137899	0.165069777592958	0.1201	0.0794	0.0024	0.0016	0.0038	0.0017	0.002	0.0133	0.1465	0.0049	0.0048	0.0033	0.0963	0.0053	0.0032	0.0025	0.0021	0.1605	0.1057	0.009	0.0035	0.0033	0.0265	0.0032	0.0081	0.184
2	rs12465867	73612102	1.33	0.0155300746431737	2.06	0.00194819341789346	0.4330101782305	0.153955216378419	0.1201	0.0794	0.0024	0.0016	0.0038	0.0017	0.0019	0.0133	0.1466	0.0049	0.0048	0.0033	0.0962	0.0054	0.0032	0.0024	0.0021	0.1605	0.1057	0.009	0.0035	0.0033	0.0265	0.0033	0.0081	0.184
2	rs3813227	73651967	1.33	0.0155300746431737	2.06	0.00194819341789346	0.424760794695001	0.151670577547215	0.1199	0.0797	0.0023	0.0013	0.0038	0.0016	0.0018	0.0133	0.1469	0.0049	0.0048	0.0034	0.0963	0.0054	0.0032	0.0023	0.002	0.1609	0.1061	0.009	0.0035	0.0033	0.0264	0.0032	0.0081	0.1838
2	rs17434013	73659456	1.33	0.0155300746431737	2.06	0.00194819341789346	0.430544688046511	0.152906573377713	0.1199	0.0797	0.0023	0.0013	0.0038	0.0016	0.0018	0.0133	0.1469	0.005	0.0048	0.0034	0.0963	0.0054	0.0032	0.0022	0.0019	0.1609	0.1061	0.0091	0.0034	0.0033	0.0264	0.0032	0.0081	0.1838
2	rs76845271	73665817	1.33	0.0155300746431737	2.06	0.00194819341789346	0.444488692931632	0.161075760449301	0.1199	0.0797	0.0023	0.0013	0.0039	0.0015	0.0018	0.0133	0.1469	0.005	0.0048	0.0034	0.0962	0.0054	0.0031	0.0021	0.0019	0.1612	0.1062	0.0093	0.0034	0.0033	0.0264	0.0032	0.0081	0.1837
2	rs41291187	73675525	1.33	0.0155300746431737	2.06	0.00194819341789346	0.449983842137899	0.170976327572541	0.1199	0.0797	0.0023	0.0013	0.0039	0.0015	0.0017	0.0133	0.1469	0.005	0.0048	0.0034	0.0962	0.0054	0.0031	0.0021	0.0019	0.1614	0.1062	0.0094	0.0034	0.0033	0.0264	0.0031	0.0081	0.1836
2	rs2037814	73675669	1.33	0.0155300746431737	2.05	0.00237049542832326	0.453344955602917	0.170877291106664	0.1199	0.0797	0.0023	0.0013	0.0039	0.0015	0.0017	0.0133	0.1469	0.005	0.0048	0.0034	0.0961	0.0054	0.0031	0.0021	0.0019	0.1615	0.1062	0.0094	0.0034	0.0033	0.0263	0.0031	0.0081	0.1836
2	rs6546838	73679280	1.33	0.0155300746431737	2.06	0.00194819341789346	0.451482822382486	0.174056350721269	0.1199	0.0797	0.0023	0.0013	0.0039	0.0015	0.0017	0.0133	0.1469	0.005	0.0048	0.0034	0.0961	0.0054	0.0031	0.0021	0.0019	0.1615	0.1062	0.0094	0.0034	0.0033	0.0263	0.0031	0.0081	0.1836
2	rs17009061	73679440	1.33	0.0155300746431737	2.06	0.00194819341789346	0.451362813901956	0.174156024337208	0.1199	0.0797	0.0023	0.0013	0.0039	0.0015	0.0017	0.0133	0.1469	0.005	0.0048	0.0034	0.0961	0.0054	0.0031	0.0021	0.0019	0.1615	0.1062	0.0094	0.0034	0.0033	0.0263	0.0031	0.0081	0.1836
2	rs10496192	73679866	1.33	0.0155300746431737	2.08	0.00129975444601542	0.45100288242129	0.174255717762222	0.1199	0.0797	0.0023	0.0013	0.0039	0.0015	0.0017	0.0133	0.1469	0.005	0.0048	0.0034	0.0961	0.0054	0.0031	0.0021	0.0019	0.1615	0.1062	0.0094	0.0034	0.0033	0.0263	0.0031	0.0081	0.1836
2	rs28730854	73679956	1.33	0.0155300746431737	2.02	0.00416756038304513	0.426859536707702	0.170976327572541	0.1199	0.0797	0.0023	0.0013	0.0039	0.0015	0.0017	0.0135	0.1469	0.005	0.0048	0.0034	0.096	0.0056	0.0031	0.0021	0.0019	0.1614	0.1062	0.0094	0.0034	0.0033	0.0263	0.0031	0.0081	0.1836
2	rs6724782	73679990	1.33	0.0155300746431737	2.01	0.00498975991083376	0.426917908421085	0.170877291106664	0.1199	0.0797	0.0023	0.0013	0.0039	0.0015	0.0017	0.0135	0.1469	0.005	0.0048	0.0034	0.096	0.0056	0.0031	0.0021	0.0019	0.1614	0.1062	0.0094	0.0034	0.0033	0.0263	0.0031	0.0081	0.1836
2	rs115251873	73685800	1.33	0.0155300746431737	2.01	0.00498975991083376	0.43406895052908	0.172563627757535	0.1198	0.0798	0.0023	0.0013	0.0039	0.0015	0.0017	0.0134	0.147	0.005	0.0048	0.0034	0.0959	0.0056	0.0031	0.002	0.0018	0.1615	0.1061	0.0094	0.0034	0.0033	0.0263	0.0031	0.0081	0.1837
2	rs79924028	73694934	1.33	0.0155300746431737	2.01	0.00498975991083376	0.434245536966653	0.172663003498232	0.1198	0.0799	0.0023	0.0013	0.0039	0.0015	0.0017	0.0134	0.147	0.005	0.0048	0.0034	0.0959	0.0056	0.0031	0.002	0.0018	0.1615	0.1061	0.0094	0.0034	0.0033	0.0263	0.0031	0.0081	0.1837
2	rs115790731	73699023	1.33	0.0155300746431737	2.02	0.00416756038304513	0.437134809532155	0.174056350721269	0.1198	0.0799	0.0023	0.0013	0.0039	0.0015	0.0017	0.0134	0.147	0.005	0.0048	0.0034	0.0959	0.0056	0.0031	0.002	0.0018	0.1615	0.1061	0.0094	0.0034	0.0033	0.0263	0.0031	0.0081	0.1837
2	rs56136045	73716617	1.33	0.0155300746431737	2.01	0.00498975991083376	0.439441200334946	0.17685467971828	0.1198	0.08	0.0023	0.0013	0.0039	0.0015	0.0017	0.0134	0.147	0.005	0.0048	0.0033	0.0959	0.0056	0.0031	0.002	0.0018	0.1616	0.1061	0.0094	0.0034	0.0032	0.0263	0.003	0.0081	0.1836
2	rs3820700	73716810	1.33	0.0155300746431737	2.01	0.00498975991083376	0.443298491708996	0.176654286745598	0.1198	0.08	0.0023	0.0013	0.0039	0.0015	0.0017	0.0134	0.1469	0.005	0.0049	0.0033	0.0959	0.0056	0.0031	0.002	0.0018	0.1616	0.1061	0.0094	0.0034	0.0032	0.0263	0.003	0.0081	0.1837
2	rs2056486	73717567	1.33	0.0155300746431737	2.01	0.00498975991083376	0.44353640620872	0.177757419773831	0.1198	0.08	0.0023	0.0013	0.0039	0.0015	0.0017	0.0134	0.1469	0.005	0.0049	0.0033	0.0959	0.0056	0.0031	0.002	0.0018	0.1616	0.1061	0.0094	0.0034	0.0032	0.0263	0.003	0.0081	0.1837
2	rs10193972	73717656	1.33	0.0155300746431737	2.01	0.00498975991083376	0.425459804491758	0.173458725360656	0.1197	0.08	0.0023	0.0013	0.0039	0.0015	0.0017	0.0135	0.1469	0.005	0.0048	0.0034	0.0958	0.0056	0.0031	0.002	0.0018	0.1614	0.1061	0.0094	0.0034	0.0033	0.0263	0.003	0.0081	0.1838
2	rs72811931	73730083	1.33	0.0155300746431737	2	0.0059505870552649	0.437193872882355	0.170877291106664	0.1198	0.0801	0.0023	0.0013	0.004	0.0015	0.0017	0.0134	0.1471	0.005	0.0049	0.0034	0.0955	0.0056	0.0031	0.002	0.0018	0.1614	0.1061	0.0095	0.0034	0.0033	0.0263	0.003	0.0081	0.1836
2	rs9309473	73743982	1.33	0.0155300746431737	2	0.0059505870552649	0.434952237998284	0.173359190580516	0.1198	0.0801	0.0022	0.0013	0.004	0.0015	0.0017	0.0134	0.1471	0.005	0.0049	0.0034	0.0955	0.0056	0.0031	0.002	0.0018	0.1614	0.1061	0.0095	0.0034	0.0033	0.0263	0.003	0.0081	0.1836
2	rs17349685	73744123	1.33	0.0155300746431737	2	0.0059505870552649	0.43507007676053	0.173160180601383	0.1198	0.0801	0.0022	0.0013	0.004	0.0015	0.0017	0.0134	0.1471	0.005	0.0049	0.0034	0.0955	0.0056	0.0031	0.002	0.0018	0.1614	0.1061	0.0095	0.0034	0.0033	0.0263	0.003	0.0081	0.1836
2	rs73947814	73762205	1.33	0.0155300746431737	2	0.0059505870552649	0.436780512224015	0.176453972397721	0.1197	0.0801	0.0022	0.0013	0.004	0.0015	0.0017	0.0135	0.1471	0.005	0.0049	0.0034	0.0955	0.0056	0.0031	0.002	0.0018	0.1616	0.1061	0.0095	0.0034	0.0033	0.0263	0.003	0.0081	0.1836
2	rs116318106	73782415	1.33	0.0155300746431737	2	0.0059505870552649	0.4399742951965	0.178159147164241	0.1197	0.08	0.0022	0.0013	0.004	0.0015	0.0017	0.0135	0.1472	0.005	0.0049	0.0034	0.0953	0.0056	0.003	0.002	0.0019	0.162	0.1059	0.0095	0.0034	0.0032	0.0263	0.003	0.008	0.1836
2	rs76571306	73797226	1.33	0.0155300746431737	2	0.0059505870552649	0.439855802110771	0.178259627940025	0.1197	0.08	0.0022	0.0013	0.004	0.0015	0.0017	0.0135	0.1472	0.005	0.0049	0.0034	0.0953	0.0056	0.003	0.002	0.0019	0.162	0.1059	0.0095	0.0034	0.0032	0.0263	0.003	0.008	0.1836
2	rs78808610	73807516	1.33	0.0155300746431737	2.01	0.00498975991083376	0.443298491708996	0.17685467971828	0.1197	0.08	0.0022	0.0013	0.0041	0.0015	0.0017	0.0135	0.1472	0.005	0.0049	0.0034	0.0953	0.0056	0.003	0.002	0.0019	0.1621	0.1058	0.0095	0.0034	0.0032	0.0263	0.003	0.008	0.1836
2	rs7607892	73818707	1.33	0.0155300746431737	2.01	0.00498975991083376	0.443952907883215	0.179064177769424	0.1197	0.08	0.0022	0.0013	0.0041	0.0015	0.0017	0.0135	0.1473	0.005	0.0049	0.0034	0.0952	0.0056	0.003	0.002	0.0019	0.1622	0.1058	0.0095	0.0034	0.0032	0.0263	0.003	0.008	0.1836
2	rs1052161	73828538	1.33	0.0155300746431737	2.01	0.00498975991083376	0.451662864462887	0.187177849683327	0.1197	0.0801	0.0022	0.0013	0.0041	0.0015	0.0017	0.0134	0.1474	0.005	0.0049	0.0033	0.0952	0.0056	0.003	0.002	0.0019	0.1623	0.1059	0.0095	0.0034	0.0032	0.0263	0.0028	0.008	0.1834
2	rs17349853	73831714	1.33	0.0155300746431737	2.03	0.00346698247084361	0.452323320135426	0.182396111102832	0.1198	0.0802	0.0022	0.0013	0.0041	0.0015	0.0017	0.0134	0.1472	0.005	0.0049	0.0033	0.0952	0.0056	0.003	0.002	0.0019	0.1624	0.1058	0.0094	0.0034	0.0032	0.0263	0.0028	0.008	0.1835
2	rs6546859	73842055	1.33	0.0155300746431737	2.04	0.00287259902980889	0.446933516578818	0.184629097908098	0.1199	0.0802	0.0022	0.0013	0.0041	0.0015	0.0017	0.0134	0.1471	0.005	0.0049	0.0033	0.0952	0.0056	0.003	0.002	0.0019	0.1624	0.1058	0.0094	0.0034	0.0032	0.0263	0.0028	0.008	0.1835
2	rs72811959	73850349	1.33	0.0155300746431737	2.04	0.00287259902980889	0.442882292660971	0.17276239914048	0.1199	0.0803	0.0023	0.0013	0.0041	0.0015	0.0018	0.0134	0.147	0.005	0.0049	0.0033	0.0951	0.0056	0.0031	0.002	0.0019	0.1624	0.1058	0.0093	0.0034	0.0032	0.0263	0.0028	0.008	0.1835
2	rs34719281	73864654	1.32	0.0190014594100302	2.04	0.00287259902980889	0.420404930870881	0.164190091256066	0.1198	0.0805	0.0025	0.0013	0.0042	0.0015	0.0018	0.0134	0.1468	0.005	0.0049	0.0033	0.0949	0.0056	0.0031	0.002	0.0021	0.1624	0.1057	0.0091	0.0035	0.0031	0.0263	0.0029	0.008	0.1834
2	rs13538	73868328	1.32	0.0190014594100302	2.04	0.00287259902980889	0.437843829896194	0.165069777592958	0.1195	0.0806	0.0025	0.0013	0.0042	0.0015	0.0018	0.0134	0.1468	0.005	0.0049	0.0033	0.0949	0.0055	0.0031	0.0021	0.0021	0.1624	0.1058	0.0091	0.0035	0.0031	0.0263	0.0028	0.008	0.1837
2	rs4852953	73869908	1.32	0.0190014594100302	2.04	0.00287259902980889	0.438139422550359	0.170679278220969	0.1195	0.0805	0.0025	0.0014	0.0041	0.0015	0.0019	0.0134	0.1468	0.0049	0.0049	0.0033	0.0947	0.0055	0.0033	0.0021	0.0022	0.1623	0.1058	0.0091	0.0036	0.0031	0.0263	0.0026	0.008	0.1838
2	rs72811975	73878209	1.32	0.0190014594100302	2.05	0.00237049542832326	0.465631657957522	0.165657152777155	0.1194	0.0805	0.0027	0.0014	0.0041	0.0015	0.0019	0.0133	0.1467	0.0049	0.0049	0.0033	0.0946	0.0056	0.0033	0.0021	0.0023	0.1622	0.1058	0.0092	0.0036	0.0031	0.0262	0.0025	0.008	0.1839
2	rs10206899	73900900	1.32	0.0190014594100302	2.07	0.00159456729631417	0.472233772485087	0.163897230217901	0.1193	0.0805	0.0027	0.0014	0.0042	0.0016	0.002	0.0133	0.1468	0.005	0.0049	0.0033	0.0945	0.0056	0.0033	0.0022	0.0023	0.1618	0.106	0.0092	0.0036	0.003	0.0261	0.0025	0.0079	0.1839
2	rs115615197	73913941	1.32	0.0190014594100302	2.02	0.00416756038304513	0.461255429342033	0.13951106584179	0.1194	0.0807	0.0028	0.0015	0.0042	0.0016	0.0021	0.0134	0.1468	0.005	0.0049	0.0034	0.0935	0.0056	0.0035	0.0022	0.0025	0.1614	0.1061	0.0091	0.0036	0.0031	0.0262	0.0025	0.008	0.184
2	rs17434655	73923089	1.32	0.0190014594100302	2.02	0.00416756038304513	0.450103670477881	0.135206467687963	0.1195	0.0809	0.0028	0.0015	0.0042	0.0017	0.0022	0.0134	0.1468	0.005	0.0049	0.0035	0.0929	0.0056	0.0036	0.0022	0.0025	0.1612	0.1061	0.009	0.0037	0.0031	0.0262	0.0025	0.0081	0.1839
2	rs4852974	73927931	1.32	0.0190014594100302	2.03	0.00346698247084361	0.466423959397326	0.133661706529128	0.1194	0.081	0.0028	0.0015	0.0042	0.0017	0.0023	0.0135	0.1468	0.005	0.0049	0.0035	0.0926	0.0056	0.0036	0.0023	0.0026	0.1613	0.1063	0.009	0.0037	0.0032	0.0262	0.0025	0.0081	0.1837
2	rs2001490	73928098	1.32	0.0190014594100302	2.03	0.00346698247084361	0.474321576424388	0.139418965422026	0.1199	0.0809	0.0028	0.0015	0.0042	0.0017	0.0022	0.0134	0.1467	0.005	0.0048	0.0035	0.0926	0.0056	0.0036	0.0024	0.0028	0.161	0.1063	0.0089	0.0037	0.0032	0.0262	0.0025	0.008	0.1837
2	rs78071540	73934644	1.32	0.0190014594100302	2.03	0.00346698247084361	0.485822162991253	0.117627900970223	0.1197	0.0809	0.0028	0.0015	0.0042	0.0017	0.0023	0.0134	0.1468	0.005	0.0048	0.0035	0.0925	0.0057	0.0036	0.0024	0.0028	0.1607	0.1062	0.0089	0.0037	0.0032	0.0262	0.0026	0.0081	0.1839
2	rs2421558	73939335	1.32	0.0190014594100302	2.03	0.00346698247084361	0.466667876586748	0.107345519938824	0.1195	0.0809	0.0029	0.0015	0.0042	0.0017	0.0023	0.0134	0.147	0.005	0.0049	0.0035	0.0926	0.0057	0.0037	0.0024	0.0028	0.1603	0.106	0.0089	0.0037	0.0032	0.0262	0.0026	0.0081	0.1842
2	rs2421674	73955432	1.32	0.0190014594100302	2.03	0.00346698247084361	0.455090353886003	0.09710791510032	0.1194	0.0809	0.0029	0.0016	0.0043	0.0017	0.0023	0.0132	0.1468	0.0051	0.0048	0.0036	0.0929	0.0056	0.0038	0.0024	0.0028	0.1598	0.1063	0.0089	0.0038	0.0033	0.0261	0.0027	0.0081	0.184
2	rs4514898	73966271	1.32	0.0190014594100302	2.03	0.00346698247084361	0.46186203216195	0.0973489153999478	0.1194	0.0809	0.0029	0.0016	0.0042	0.0017	0.0023	0.0133	0.1468	0.0051	0.0048	0.0036	0.0929	0.0056	0.0038	0.0024	0.0028	0.1598	0.1064	0.0089	0.0038	0.0033	0.0261	0.0027	0.0081	0.184
2	rs75395248	73982877	1.33	0.0155300746431737	2.02	0.00416756038304513	0.510303973136994	0.100096571140738	0.1194	0.081	0.0029	0.0016	0.0039	0.0017	0.0023	0.0133	0.1468	0.0051	0.0048	0.0036	0.093	0.0056	0.0038	0.0024	0.0028	0.1597	0.1065	0.0089	0.0039	0.0033	0.0259	0.0027	0.0081	0.1837
2	rs2567599	73994074	1.33	0.0155300746431737	2.02	0.00416756038304513	0.524662941049529	0.102956120694023	0.1194	0.0811	0.0028	0.0016	0.0038	0.0017	0.0023	0.0133	0.1468	0.0051	0.0048	0.0036	0.0931	0.0056	0.0038	0.0024	0.0028	0.1597	0.1066	0.0089	0.0039	0.0033	0.0259	0.0027	0.0082	0.1836
2	rs72814129	73997783	1.33	0.0155300746431737	2.02	0.00416756038304513	0.526212659316059	0.102956120694023	0.1194	0.081	0.0028	0.0016	0.0038	0.0017	0.0023	0.0133	0.1469	0.0051	0.0048	0.0036	0.0931	0.0056	0.0038	0.0024	0.0028	0.1597	0.1066	0.0089	0.0039	0.0033	0.0259	0.0027	0.0082	0.1838
2	rs2272051	74007136	1.32	0.0190014594100302	2.02	0.00416756038304513	0.520219617767653	0.100421787636218	0.1195	0.081	0.0028	0.0015	0.0038	0.0017	0.0023	0.0133	0.1468	0.0051	0.0048	0.0036	0.0932	0.0056	0.0038	0.0024	0.0028	0.1596	0.1066	0.0089	0.0039	0.0033	0.0258	0.0027	0.0082	0.1836
2	rs10193032	74051612	1.33	0.0155300746431737	2.02	0.00416756038304513	0.532303291203735	0.0907684969522739	0.1194	0.081	0.0029	0.0015	0.0038	0.0017	0.0023	0.0134	0.147	0.0051	0.0049	0.0036	0.0927	0.0056	0.0038	0.0024	0.0029	0.1597	0.1062	0.0089	0.004	0.0034	0.0258	0.0028	0.0082	0.1837
2	rs4852983	74058894	1.33	0.0155300746431737	2.01	0.00498975991083376	0.354048283013864	0.0420006674665008	0.1208	0.0801	0.0032	0.0016	0.0044	0.002	0.0031	0.0141	0.1476	0.0053	0.0053	0.0036	0.0898	0.0059	0.0044	0.0024	0.0028	0.1592	0.1043	0.0087	0.0045	0.0037	0.0259	0.003	0.0082	0.1832
2	rs13411185	74065119	1.33	0.0155300746431737	2.02	0.00416756038304513	0.339132807532145	0.0413820422838874	0.1208	0.0801	0.0032	0.0016	0.0044	0.002	0.0031	0.0142	0.1476	0.0052	0.0053	0.0036	0.0896	0.0059	0.0044	0.0024	0.0028	0.1592	0.1042	0.0087	0.0045	0.0037	0.0258	0.003	0.0082	0.1833
2	rs7594485	74070186	1.33	0.0155300746431737	2.02	0.00416756038304513	0.337628444903876	0.0392767337028858	0.1208	0.0802	0.0032	0.0016	0.0045	0.002	0.0031	0.0142	0.1477	0.0052	0.0053	0.0036	0.0894	0.0059	0.0044	0.0024	0.0028	0.1592	0.1042	0.0087	0.0046	0.0037	0.0258	0.003	0.0082	0.1833
2	rs77000353	74077556	1.33	0.0155300746431737	2.01	0.00498975991083376	0.337732082558603	0.038242683594239	0.1207	0.0802	0.0032	0.0016	0.0045	0.0021	0.0032	0.0142	0.1478	0.0052	0.0053	0.0036	0.0891	0.0059	0.0044	0.0024	0.0028	0.1593	0.1042	0.0086	0.0047	0.0037	0.0258	0.003	0.0082	0.1832
2	rs116262523	74078508	1.33	0.0155300746431737	2.03	0.00346698247084361	0.33731763106988	0.0380805533671261	0.1207	0.0802	0.0032	0.0016	0.0045	0.0021	0.0032	0.0142	0.1478	0.0052	0.0053	0.0036	0.0891	0.0059	0.0044	0.0024	0.0028	0.1593	0.1042	0.0086	0.0047	0.0037	0.0257	0.003	0.0082	0.1831
2	rs2689774	74079533	1.33	0.0155300746431737	2.02	0.00416756038304513	0.336127555857039	0.0378648650249688	0.1207	0.0802	0.0032	0.0016	0.0045	0.0021	0.0032	0.0142	0.1478	0.0052	0.0053	0.0036	0.0891	0.0059	0.0044	0.0024	0.0028	0.1593	0.1042	0.0086	0.0048	0.0037	0.0257	0.003	0.0082	0.1831
2	rs17404009	74079765	1.33	0.0155300746431737	2.02	0.00416756038304513	0.337058733139327	0.0379187350825751	0.1205	0.0802	0.0032	0.0016	0.0045	0.0021	0.0032	0.0142	0.1479	0.0052	0.0053	0.0036	0.0891	0.0059	0.0044	0.0024	0.0028	0.1593	0.1042	0.0086	0.0048	0.0037	0.0257	0.0031	0.0082	0.1831
2	rs73948200	74083510	1.33	0.0155300746431737	2.02	0.00416756038304513	0.334114599626426	0.0370609845395005	0.1204	0.0802	0.0032	0.0016	0.0045	0.0021	0.0032	0.0143	0.148	0.0052	0.0054	0.0036	0.0888	0.0059	0.0044	0.0024	0.0028	0.1594	0.1042	0.0086	0.0049	0.0037	0.0257	0.0031	0.0082	0.183
2	rs114449641	74090944	1.33	0.0155300746431737	2.02	0.00416756038304513	0.359967935558708	0.0319538013725012	0.1202	0.0802	0.0032	0.0017	0.0047	0.0021	0.0033	0.0144	0.1482	0.0054	0.0055	0.0036	0.088	0.0058	0.0044	0.0025	0.0028	0.1596	0.1041	0.0085	0.0054	0.0037	0.0255	0.0031	0.0083	0.1826
2	rs6726010	74091327	1.33	0.0155300746431737	2.02	0.00416756038304513	0.356975138001765	0.0318542192161454	0.1202	0.0802	0.0032	0.0017	0.0047	0.0021	0.0033	0.0144	0.1482	0.0054	0.0055	0.0036	0.088	0.0058	0.0044	0.0025	0.0028	0.1596	0.1041	0.0085	0.0054	0.0037	0.0255	0.0031	0.0083	0.1826
2	rs11126419	74092119	1.33	0.0155300746431737	2.02	0.00416756038304513	0.34612904173527	0.0308663190889383	0.1202	0.0803	0.0032	0.0017	0.0047	0.0021	0.0033	0.0144	0.1483	0.0054	0.0055	0.0036	0.0879	0.0058	0.0044	0.0025	0.0028	0.1596	0.1041	0.0085	0.0052	0.0037	0.0255	0.0031	0.0083	0.1825
2	rs116452458	74093630	1.33	0.0155300746431737	2.02	0.00416756038304513	0.336230953881453	0.0322534096189014	0.1203	0.0802	0.0033	0.0018	0.0047	0.0021	0.0034	0.0143	0.1485	0.0052	0.0056	0.0036	0.0878	0.0057	0.0044	0.0025	0.0028	0.1595	0.1041	0.0085	0.0052	0.0037	0.0256	0.0031	0.0084	0.1825
2	rs17009428	74097050	1.33	0.0155300746431737	2.02	0.00416756038304513	0.436957643136031	0.0288389034516095	0.1204	0.0799	0.0034	0.0018	0.0047	0.0021	0.0038	0.0144	0.149	0.0053	0.0057	0.0037	0.0871	0.0057	0.0043	0.0024	0.0026	0.1592	0.104	0.0085	0.0052	0.0037	0.0257	0.0032	0.0087	0.1825
2	rs17009429	74097364	1.33	0.0155300746431737	2.02	0.00416756038304513	0.432951395068936	0.0297481177898739	0.1205	0.0798	0.0034	0.0018	0.0047	0.0021	0.0038	0.0144	0.1492	0.0053	0.0057	0.0037	0.0869	0.0057	0.0043	0.0024	0.0026	0.1592	0.1039	0.0085	0.0051	0.0037	0.0257	0.0032	0.0087	0.1828
2	rs1653259	74099562	1.33	0.0155300746431737	2.02	0.00416756038304513	0.443893395855542	0.0323034698908389	0.1206	0.0797	0.0034	0.0018	0.0047	0.0021	0.0038	0.0144	0.1492	0.0053	0.0057	0.0037	0.0869	0.0057	0.0043	0.0024	0.0026	0.1592	0.1039	0.0084	0.0051	0.0037	0.0257	0.0032	0.0087	0.1827
2	rs744683	74103186	1.33	0.0155300746431737	2.02	0.00416756038304513	0.451482822382486	0.0367947657858093	0.1209	0.0794	0.0034	0.0018	0.0047	0.0021	0.0038	0.0144	0.1494	0.0053	0.0058	0.0037	0.0869	0.0056	0.0043	0.0024	0.0026	0.1593	0.1037	0.0083	0.0052	0.0037	0.0257	0.0032	0.0087	0.1823
2	rs56801363	74113652	1.33	0.0155300746431737	2.02	0.00416756038304513	0.439915046685149	0.0414942138465787	0.1219	0.0787	0.0035	0.0018	0.0048	0.0022	0.0039	0.0147	0.1496	0.0053	0.0058	0.0037	0.0867	0.0057	0.0043	0.0024	0.0027	0.1595	0.1034	0.0083	0.0052	0.0037	0.0258	0.0032	0.0086	0.1814
2	rs7581248	74119508	1.34	0.0126086829379652	2.02	0.00416756038304513	0.52595422202503	0.0654509721872734	0.1222	0.0786	0.0035	0.0019	0.0048	0.0022	0.0039	0.0147	0.1501	0.0053	0.0058	0.0037	0.0862	0.0057	0.0043	0.0024	0.0027	0.1596	0.1031	0.0083	0.0053	0.0037	0.0258	0.0033	0.0086	0.1808
2	rs831535	74123029	1.33	0.0155300746431737	2.03	0.00346698247084361	0.214140145603729	0.00719608533062762	0.1261	0.0773	0.0035	0.0025	0.0054	0.0026	0.0046	0.0154	0.1596	0.0058	0.0061	0.0045	0.0812	0.0064	0.0048	0.0025	0.0032	0.1566	0.0995	0.0076	0.0055	0.005	0.026	0.0047	0.009	0.1706
2	rs1721259	74125661	1.33	0.0155300746431737	2.03	0.00346698247084361	0.230896717975251	0.00684379892176991	0.1265	0.077	0.0035	0.0025	0.0054	0.0026	0.0045	0.0153	0.1602	0.0059	0.0062	0.0046	0.0808	0.0064	0.005	0.0025	0.0033	0.157	0.0991	0.0076	0.0054	0.0051	0.026	0.0049	0.009	0.1701
2	rs7575434	74135628	1.32	0.0190014594100302	2.03	0.00346698247084361	0.146036061964239	0.001647113599016	0.1272	0.0764	0.0035	0.0026	0.0055	0.0028	0.0044	0.0156	0.1612	0.006	0.0063	0.0047	0.0809	0.0065	0.005	0.0025	0.0034	0.1566	0.0983	0.0073	0.0052	0.0052	0.026	0.0051	0.0091	0.169
2	rs10201234	74138788	1.32	0.0190014594100302	2.02	0.00416756038304513	0.129315274103728	0.00043847161869541	0.1273	0.0764	0.0035	0.0026	0.0055	0.0028	0.0044	0.0156	0.1613	0.006	0.0063	0.0047	0.081	0.0065	0.005	0.0025	0.0034	0.1566	0.0983	0.0073	0.0052	0.0052	0.026	0.0051	0.0091	0.1689
2	rs2249658	74139710	1.32	0.0190014594100302	2.02	0.00416756038304513	0.124394849488363	0.000161200916629794	0.1273	0.0764	0.0035	0.0026	0.0055	0.0028	0.0044	0.0156	0.1612	0.0061	0.0063	0.0047	0.0809	0.0065	0.005	0.0025	0.0034	0.1566	0.0983	0.0073	0.0052	0.0052	0.0261	0.0051	0.0091	0.1689
2	rs58329068	74142142	1.32	0.0190014594100302	2.02	0.00416756038304513	0.0803644275292041	0.000580996686628452	0.1294	0.0756	0.0036	0.0026	0.0054	0.0029	0.0043	0.0156	0.1616	0.0062	0.0063	0.0047	0.0817	0.0069	0.005	0.0025	0.0034	0.1558	0.098	0.007	0.0053	0.0052	0.0256	0.0052	0.0091	0.1675
2	rs6711332	74142783	1.32	0.0190014594100302	2.02	0.00416756038304513	0.0588437924873185	4.32003544581308e-05	0.1302	0.0753	0.0036	0.0027	0.0054	0.003	0.0043	0.0156	0.1617	0.0063	0.0063	0.0047	0.0818	0.007	0.005	0.0025	0.0034	0.1555	0.098	0.007	0.0053	0.0052	0.0255	0.0052	0.0092	0.167
2	rs72816144	74144760	1.32	0.0190014594100302	2.02	0.00416756038304513	0.039284193349017	0.0001059553972208	0.1312	0.0752	0.0035	0.0027	0.0054	0.0031	0.0038	0.0157	0.1614	0.0064	0.0062	0.0048	0.082	0.0069	0.005	0.0025	0.0033	0.1554	0.0988	0.0065	0.0054	0.0053	0.0253	0.0053	0.0091	0.166
2	rs10195831	74149158	1.32	0.0190014594100302	2.02	0.00416756038304513	0.0311373662736527	3.00046578728787e-06	0.1315	0.0752	0.0035	0.0027	0.0054	0.0031	0.0038	0.0158	0.1613	0.0064	0.0061	0.0049	0.082	0.0069	0.005	0.0025	0.0033	0.1554	0.099	0.0064	0.0055	0.0053	0.0253	0.0053	0.0092	0.1658
2	rs6737156	74159734	1.32	0.0190014594100302	2.01	0.00498975991083376	0.0317094915118693	9.97754695795509e-07	0.1315	0.0752	0.0035	0.0027	0.0053	0.0031	0.0037	0.0158	0.1618	0.0064	0.0061	0.0048	0.0821	0.0069	0.005	0.0025	0.0033	0.1553	0.0988	0.0064	0.0055	0.0053	0.0253	0.0053	0.0091	0.1655
2	rs75186771	74163245	1.32	0.0190014594100302	2	0.0059505870552649	0.024386872534327	3.24076048614268e-05	0.1318	0.075	0.0034	0.0027	0.0054	0.0029	0.0036	0.0159	0.1619	0.0064	0.0061	0.0048	0.0827	0.0069	0.005	0.0024	0.0032	0.1552	0.0989	0.0064	0.0055	0.0052	0.0251	0.0052	0.0092	0.1655
2	rs62641680	74166053	1.32	0.0190014594100302	2	0.0059505870552649	0.0243470604682407	3.13202506690568e-05	0.1318	0.075	0.0034	0.0027	0.0054	0.0029	0.0036	0.0159	0.1619	0.0064	0.0061	0.0048	0.0827	0.0069	0.005	0.0024	0.0032	0.1552	0.0989	0.0064	0.0055	0.0052	0.0251	0.0052	0.0092	0.1655
2	rs74874677	74177777	1.32	0.0190014594100302	2	0.0059505870552649	0.0223403245999899	1.20652162875995e-05	0.1319	0.075	0.0034	0.0027	0.0054	0.0029	0.0036	0.0159	0.162	0.0064	0.0061	0.0048	0.0827	0.0069	0.005	0.0024	0.0032	0.1552	0.0989	0.0064	0.0055	0.0052	0.0251	0.0052	0.0092	0.1654
2	rs1464691	74178279	1.32	0.0190014594100302	2	0.0059505870552649	0.0217292478835821	7.74892506158112e-06	0.1319	0.075	0.0034	0.0027	0.0054	0.0029	0.0036	0.0159	0.162	0.0064	0.0061	0.0048	0.0827	0.0069	0.005	0.0024	0.0032	0.1552	0.0989	0.0064	0.0055	0.0052	0.0251	0.0052	0.0092	0.1654
2	rs7598248	74187593	1.32	0.0190014594100302	2	0.0059505870552649	0.0308422745898309	0.000371128705354012	0.1319	0.0749	0.0034	0.0027	0.0053	0.0029	0.0036	0.0159	0.1622	0.0066	0.0062	0.0048	0.0828	0.0069	0.005	0.0023	0.0032	0.1552	0.0989	0.0064	0.0055	0.0052	0.025	0.0052	0.0092	0.1654
2	rs10198145	74190525	1.32	0.0190014594100302	2.01	0.00498975991083376	0.0297503225470219	0.000673817357799585	0.1318	0.0748	0.0034	0.0027	0.0053	0.0029	0.0036	0.016	0.1623	0.0066	0.0062	0.0048	0.0831	0.0071	0.0051	0.0022	0.0032	0.1547	0.0992	0.0064	0.0055	0.005	0.0247	0.0052	0.0091	0.1655
2	rs10201881	74192046	1.32	0.0190014594100302	2.01	0.00498975991083376	0.0305842250158053	0.00213049038784838	0.1318	0.0746	0.0034	0.0027	0.0053	0.0029	0.0036	0.016	0.1625	0.0066	0.0062	0.0049	0.0829	0.0071	0.0051	0.0022	0.0032	0.1548	0.0994	0.0064	0.0055	0.005	0.0246	0.0052	0.0091	0.1655
2	rs10169997	74194587	1.32	0.0190014594100302	2.01	0.00498975991083376	0.0397595084916204	0.011197418758282	0.1321	0.0745	0.0034	0.0026	0.0052	0.0029	0.0035	0.016	0.1625	0.0065	0.0062	0.005	0.0829	0.0071	0.0051	0.0022	0.0032	0.1545	0.0993	0.0064	0.0055	0.005	0.0246	0.0052	0.009	0.1656
2	rs72816177	74197864	1.32	0.0190014594100302	2.01	0.00498975991083376	0.00900727113083677	0.00854103871621972	0.1327	0.0731	0.0038	0.0027	0.005	0.0032	0.0035	0.0164	0.1635	0.0064	0.0059	0.0052	0.0831	0.0073	0.0053	0.0023	0.0033	0.1548	0.0974	0.0068	0.0061	0.0054	0.0238	0.0052	0.0088	0.1651
2	rs17676291	74200131	1.3	0.0278985669207799	2.01	0.00498975991083376	0.00693429817137808	0.0354245302153153	0.1332	0.0712	0.0045	0.0029	0.0048	0.0037	0.0035	0.017	0.1648	0.0062	0.0055	0.0056	0.0831	0.0075	0.0056	0.0025	0.0034	0.1552	0.0949	0.0073	0.007	0.0059	0.0229	0.0053	0.0084	0.1644
2	rs11680602	74200743	1.3	0.0278985669207799	2.01	0.00498975991083376	0.00655974081580829	0.0286965491729155	0.1332	0.0711	0.0045	0.0029	0.0048	0.0037	0.0034	0.0171	0.1649	0.0062	0.0055	0.0056	0.083	0.0075	0.0056	0.0025	0.0034	0.1553	0.0948	0.0073	0.007	0.0059	0.0229	0.0053	0.0083	0.1644
2	rs77104816	74202280	1.29	0.0334881679242526	2.01	0.00498975991083376	0.00694601840129362	0.0234476996623001	0.1332	0.0711	0.0045	0.0029	0.0048	0.0037	0.0035	0.0172	0.1648	0.0062	0.0055	0.0057	0.083	0.0075	0.0056	0.0026	0.0034	0.1553	0.0947	0.0073	0.007	0.0059	0.0228	0.0053	0.0084	0.1644
2	rs6707395	74203797	1.29	0.0334881679242526	2.01	0.00498975991083376	0.00702848764147483	0.0180946713218615	0.1333	0.0712	0.0046	0.0029	0.0048	0.0038	0.0035	0.0172	0.1648	0.0062	0.0055	0.0057	0.0829	0.0075	0.0056	0.0026	0.0035	0.1552	0.0947	0.0073	0.0071	0.0059	0.0227	0.0053	0.0084	0.1644
2	rs78048161	74207354	1.29	0.0334881679242526	2.01	0.00498975991083376	0.00758932522513353	0.0268760456943843	0.1335	0.0714	0.0046	0.003	0.0047	0.0037	0.0034	0.0172	0.1649	0.0062	0.0055	0.0056	0.083	0.0075	0.0056	0.0026	0.0034	0.155	0.0946	0.0073	0.0071	0.0059	0.0229	0.0053	0.0084	0.1643
2	rs76840620	74214312	1.29	0.0334881679242526	2.01	0.00498975991083376	0.00713163405068721	0.0234476996623001	0.1337	0.0715	0.0046	0.003	0.0047	0.0037	0.0034	0.0172	0.165	0.0062	0.0055	0.0056	0.083	0.0075	0.0056	0.0026	0.0034	0.1548	0.0945	0.0073	0.0072	0.0058	0.0229	0.0053	0.0084	0.1643
2	rs114808657	74217679	1.29	0.0334881679242526	2.01	0.00498975991083376	0.00701272141173929	0.0207686064913801	0.1338	0.0716	0.0046	0.003	0.0046	0.0037	0.0034	0.0172	0.165	0.0062	0.0055	0.0056	0.083	0.0075	0.0056	0.0026	0.0034	0.1548	0.0945	0.0073	0.0071	0.0058	0.0229	0.0053	0.0084	0.1643
2	rs28569001	74223057	1.29	0.0334881679242526	2.01	0.00498975991083376	0.00658221392939055	0.0180566899876586	0.134	0.0718	0.0046	0.003	0.0046	0.0037	0.0034	0.0172	0.165	0.0061	0.0055	0.0055	0.0831	0.0074	0.0056	0.0025	0.0033	0.1546	0.0944	0.0074	0.0072	0.0058	0.023	0.0053	0.0084	0.1642
2	rs77024306	74227488	1.29	0.0334881679242526	2.01	0.00498975991083376	0.00647414215895702	0.0188624929852197	0.134	0.0721	0.0046	0.003	0.0046	0.0037	0.0034	0.0172	0.1651	0.0061	0.0055	0.0055	0.0831	0.0074	0.0055	0.0025	0.0033	0.1546	0.0943	0.0074	0.0072	0.0057	0.0229	0.0053	0.0084	0.1642
2	rs6546886	74245777	1.28	0.0399545156677779	2.01	0.00498975991083376	0.00485000267979561	0.0350076971733541	0.1348	0.0731	0.0049	0.003	0.0046	0.0038	0.0035	0.0171	0.1664	0.0057	0.0053	0.0055	0.0834	0.007	0.0055	0.0025	0.0033	0.1539	0.0935	0.0074	0.0072	0.0055	0.0223	0.0056	0.0083	0.1634
2	rs10184542	74246550	1.28	0.0399545156677779	2.01	0.00498975991083376	0.00488560286091231	0.0355290906486029	0.1348	0.0731	0.0049	0.003	0.0046	0.0038	0.0035	0.0171	0.1665	0.0057	0.0053	0.0055	0.0834	0.007	0.0055	0.0025	0.0033	0.1539	0.0936	0.0074	0.0072	0.0055	0.0223	0.0056	0.0083	0.1634
2	rs34493480	74247121	1.28	0.0399545156677779	2.01	0.00498975991083376	0.00490646377462684	0.035686195080302	0.1348	0.0731	0.0049	0.003	0.0046	0.0038	0.0035	0.0171	0.1665	0.0057	0.0053	0.0055	0.0834	0.007	0.0055	0.0025	0.0033	0.1539	0.0936	0.0074	0.0072	0.0055	0.0223	0.0056	0.0083	0.1634
2	rs79836714	74252785	1.29	0.0334881679242526	2.01	0.00498975991083376	0.00449110427917291	0.0285545245579515	0.1347	0.0732	0.0048	0.003	0.0046	0.0038	0.0035	0.0172	0.1666	0.0057	0.0053	0.0055	0.0834	0.007	0.0054	0.0025	0.0032	0.1539	0.0936	0.0074	0.0072	0.0054	0.0223	0.0056	0.0084	0.1633
2	rs34932134	74259436	1.28	0.0399545156677779	2.01	0.00498975991083376	0.00526871202942817	0.0285072563271457	0.1348	0.0732	0.0047	0.003	0.0046	0.0038	0.0034	0.0171	0.1666	0.0057	0.0053	0.0054	0.0835	0.007	0.0054	0.0025	0.0031	0.1543	0.0937	0.0074	0.0072	0.0054	0.0222	0.0055	0.0084	0.1633
2	rs61741171	74274329	1.29	0.0334881679242526	2.01	0.00498975991083376	0.00534168505119809	0.0272449100544205	0.1349	0.0733	0.0047	0.003	0.0046	0.0037	0.0034	0.0171	0.1667	0.0057	0.0053	0.0054	0.0835	0.007	0.0053	0.0025	0.0031	0.1543	0.0937	0.0073	0.0072	0.0053	0.0222	0.0055	0.0083	0.1633
2	rs12713809	74307197	1.29	0.0334881679242526	2.01	0.00498975991083376	0.00633825339790368	0.0255588208873387	0.1351	0.0735	0.0046	0.0029	0.0044	0.0037	0.0034	0.0172	0.1668	0.0057	0.0053	0.0054	0.0836	0.007	0.0053	0.0025	0.0031	0.1542	0.094	0.0073	0.0071	0.0053	0.0222	0.0055	0.0083	0.1633
2	rs78232936	74310881	1.29	0.0334881679242526	2	0.0059505870552649	0.00673737475069153	0.0252455647325569	0.1351	0.0735	0.0046	0.0029	0.0044	0.0037	0.0034	0.0171	0.1668	0.0057	0.0053	0.0054	0.0837	0.007	0.0053	0.0025	0.0031	0.1542	0.094	0.0073	0.0071	0.0053	0.0222	0.0055	0.0083	0.1632
2	rs114388242	74316490	1.29	0.0334881679242526	2	0.0059505870552649	0.0068179316649018	0.0254243440375188	0.1351	0.0734	0.0046	0.0029	0.0044	0.0037	0.0034	0.0171	0.1668	0.0057	0.0053	0.0054	0.0837	0.0069	0.0053	0.0025	0.0031	0.1542	0.094	0.0073	0.0071	0.0053	0.0222	0.0055	0.0083	0.1632
2	rs828869	74323500	1.29	0.0334881679242526	2	0.0059505870552649	0.0062765623903774	0.0212590172651555	0.1363	0.0733	0.0045	0.0028	0.0043	0.0034	0.0032	0.017	0.1681	0.0057	0.0051	0.0052	0.0848	0.0066	0.005	0.0025	0.0031	0.1544	0.0945	0.0071	0.0069	0.0048	0.0221	0.0053	0.0083	0.1623
2	rs56254597	74331319	1.29	0.0334881679242526	1.97	0.00985962558069203	0.00554231998526984	0.00765562443403855	0.1375	0.073	0.0044	0.0024	0.0045	0.003	0.0031	0.0169	0.1705	0.0057	0.005	0.0051	0.086	0.0066	0.0048	0.0025	0.0031	0.1538	0.0947	0.0071	0.0066	0.0045	0.0216	0.0052	0.0087	0.1605
2	rs72818011	74333325	1.29	0.0334881679242526	1.97	0.00985962558069203	0.00882741621402591	0.00833421748974815	0.1381	0.0727	0.0045	0.0024	0.0045	0.0029	0.0032	0.017	0.1711	0.0058	0.005	0.005	0.0859	0.0066	0.0047	0.0025	0.0032	0.1539	0.0944	0.0071	0.0065	0.0044	0.0214	0.0051	0.0088	0.1602
2	rs6546891	74334790	1.28	0.0399545156677779	1.97	0.00985962558069203	0.00954362910762706	0.00319849812721499	0.1387	0.0725	0.0044	0.0024	0.0045	0.0028	0.0032	0.017	0.1717	0.0058	0.005	0.005	0.0858	0.0066	0.0046	0.0025	0.0032	0.1539	0.0942	0.0071	0.0064	0.0043	0.0212	0.005	0.0089	0.1601
2	rs6758220	74337584	1.28	0.0399545156677779	1.97	0.00985962558069203	0.0138830512415951	0.00333891531445739	0.1393	0.0726	0.0045	0.0024	0.0044	0.0027	0.0031	0.017	0.1722	0.0058	0.0049	0.0048	0.0853	0.0066	0.0045	0.0025	0.0032	0.1541	0.0943	0.007	0.0063	0.0042	0.0207	0.0049	0.009	0.1605
2	rs1667622	74350263	1.28	0.0399545156677779	1.97	0.00985962558069203	0.0180959059778882	0.00374624136813535	0.1398	0.0727	0.0045	0.0024	0.0044	0.0027	0.0031	0.0171	0.1726	0.0058	0.0049	0.0047	0.0855	0.0065	0.0043	0.0025	0.0032	0.1539	0.0941	0.0069	0.0062	0.0041	0.0205	0.0048	0.009	0.1607
2	rs702463	74361279	1.29	0.0334881679242526	1.97	0.00985962558069203	0.0303044527783692	0.00461867553911207	0.1398	0.0728	0.0045	0.0023	0.0043	0.0025	0.0031	0.017	0.1729	0.0058	0.0048	0.0047	0.086	0.0065	0.0043	0.0024	0.0033	0.154	0.0945	0.0069	0.0062	0.0039	0.02	0.0047	0.009	0.1606
2	rs828878	74363374	1.29	0.0334881679242526	1.97	0.00985962558069203	0.0818759977670687	0.00753325145155703	0.1397	0.0734	0.0044	0.0022	0.0042	0.0024	0.0029	0.0168	0.1747	0.0063	0.0047	0.0046	0.0854	0.0067	0.0041	0.0023	0.0033	0.153	0.0953	0.0065	0.0059	0.0037	0.019	0.0044	0.0092	0.1619
2	rs828888	74372678	1.26	0.0558850734446599	1.97	0.00985962558069203	0.293640940566179	0.0378110296705107	0.1396	0.0744	0.0042	0.0021	0.0041	0.0021	0.0026	0.0166	0.1778	0.0067	0.0044	0.0047	0.0845	0.0069	0.0037	0.0022	0.0033	0.1513	0.0964	0.0059	0.0055	0.0034	0.0176	0.004	0.0094	0.1638
2	rs828882	74375804	1.26	0.0558850734446599	1.97	0.00985962558069203	0.290185346088541	0.0426233945758125	0.1396	0.0745	0.0042	0.0021	0.0041	0.0022	0.0026	0.0166	0.1777	0.0067	0.0044	0.0047	0.0845	0.0069	0.0037	0.0022	0.0033	0.1511	0.0965	0.0059	0.0055	0.0034	0.0176	0.004	0.0094	0.1638
2	rs11126426	74392940	1.26	0.0558850734446599	1.97	0.00985962558069203	0.296246945696973	0.052758440569807	0.1393	0.0746	0.0042	0.0021	0.0041	0.0022	0.0024	0.0166	0.1785	0.0067	0.0044	0.0046	0.0845	0.0069	0.0037	0.0022	0.0031	0.1514	0.0964	0.0059	0.0054	0.0033	0.0175	0.004	0.0094	0.1637
2	rs7596645	74405119	1.26	0.0558850734446599	1.97	0.00985962558069203	0.310550598360259	0.0705234598699202	0.1391	0.0745	0.0042	0.0022	0.0041	0.0022	0.0024	0.0166	0.1787	0.0067	0.0044	0.0046	0.0848	0.0069	0.0035	0.0022	0.0031	0.1515	0.0961	0.0059	0.0054	0.0033	0.0173	0.004	0.0095	0.1639
2	rs828861	74409028	1.26	0.0558850734446599	1.97	0.00985962558069203	0.338354255390364	0.0660677823225773	0.1389	0.0745	0.0042	0.0022	0.0041	0.0024	0.0024	0.0165	0.179	0.0067	0.0044	0.0045	0.0848	0.0069	0.0034	0.0023	0.0031	0.1515	0.0964	0.006	0.0055	0.0033	0.0172	0.0039	0.0094	0.1637
2	rs3099820	74413751	1.26	0.0558850734446599	1.97	0.00985962558069203	0.317033379836075	0.060538414465843	0.1388	0.0745	0.0042	0.0022	0.0041	0.0024	0.0024	0.0163	0.179	0.0067	0.0044	0.0045	0.0849	0.0069	0.0033	0.0023	0.0032	0.1514	0.0964	0.006	0.0055	0.0033	0.0174	0.0039	0.0094	0.1637
2	rs72818043	74422720	1.26	0.0558850734446599	1.96	0.0115782121750397	0.294797651751113	0.0574619843297904	0.1387	0.0745	0.0042	0.0022	0.0042	0.0024	0.0025	0.0163	0.1789	0.0067	0.0044	0.0043	0.0849	0.0068	0.0033	0.0023	0.0032	0.1513	0.0964	0.006	0.0056	0.0033	0.0174	0.0039	0.0094	0.1639
2	rs77555474	74433499	1.25	0.0655389160366862	1.96	0.0115782121750397	0.262512169656966	0.0625376679516786	0.1383	0.0743	0.0041	0.0023	0.0044	0.0026	0.0027	0.0163	0.1786	0.0067	0.0044	0.0041	0.0849	0.0068	0.0033	0.0024	0.0034	0.1509	0.0965	0.0062	0.0058	0.0033	0.0176	0.004	0.0093	0.1639
2	rs828903	74436721	1.25	0.0655389160366862	1.96	0.0115782121750397	0.261696940588397	0.0606046119938404	0.1384	0.0742	0.0041	0.0024	0.0044	0.0026	0.0028	0.0163	0.1786	0.0067	0.0044	0.0041	0.0848	0.0068	0.0033	0.0024	0.0034	0.1508	0.0966	0.0062	0.0059	0.0033	0.0176	0.004	0.0093	0.1638
2	rs36081793	74450058	1.25	0.0655389160366862	1.96	0.0115782121750397	0.233269112446637	0.0533212210170156	0.1383	0.0741	0.004	0.0025	0.0044	0.0028	0.0028	0.0164	0.1783	0.0067	0.0044	0.0041	0.0845	0.0067	0.0033	0.0025	0.0035	0.1505	0.0967	0.0062	0.006	0.0034	0.0175	0.0041	0.0094	0.1639
2	rs115649713	74452371	1.25	0.0655389160366862	1.96	0.0115782121750397	0.231827125975476	0.0580457816552925	0.1383	0.0741	0.004	0.0025	0.0044	0.0028	0.0028	0.0164	0.1783	0.0067	0.0045	0.0041	0.0844	0.0067	0.0033	0.0026	0.0036	0.1505	0.0967	0.0063	0.006	0.0034	0.0175	0.0041	0.0094	0.1639
2	rs879861	74453161	1.25	0.0655389160366862	1.95	0.0135455391204581	0.230601114498221	0.0588934940657599	0.1383	0.0741	0.0039	0.0025	0.0044	0.0028	0.0028	0.0164	0.1782	0.0067	0.0045	0.0041	0.0844	0.0067	0.0033	0.0026	0.0036	0.1504	0.0968	0.0063	0.006	0.0034	0.0175	0.0041	0.0094	0.1639
2	rs10177833	74457718	1.25	0.0655389160366862	1.96	0.0115782121750397	0.229926238879057	0.0713723338817499	0.1383	0.0741	0.0039	0.0026	0.0045	0.0029	0.0028	0.0165	0.1781	0.0067	0.0045	0.0041	0.0842	0.0067	0.0033	0.0026	0.0037	0.1503	0.0969	0.0063	0.006	0.0034	0.0175	0.0042	0.0094	0.1639
2	rs13006863	74463566	1.25	0.0655389160366862	1.96	0.0115782121750397	0.212523452116303	0.0659991280481195	0.1383	0.0741	0.0037	0.0026	0.0045	0.003	0.0029	0.0166	0.1778	0.0068	0.0045	0.0042	0.0839	0.0067	0.0033	0.0027	0.0037	0.1495	0.0974	0.0063	0.0061	0.0034	0.0174	0.0043	0.0093	0.1642
2	rs4853018	74466594	1.25	0.0655389160366862	1.96	0.0115782121750397	0.191031146777917	0.058632100491538	0.1382	0.074	0.0037	0.0027	0.0046	0.0029	0.003	0.0168	0.1777	0.0067	0.0046	0.0042	0.0834	0.0067	0.0033	0.0027	0.0038	0.149	0.0978	0.0063	0.0061	0.0035	0.0175	0.0044	0.0094	0.1643
2	rs8179526	74469779	1.25	0.0655389160366862	1.94	0.0157887033265428	0.183487566917132	0.0628063109360394	0.1377	0.0742	0.0037	0.0027	0.0046	0.0029	0.003	0.0168	0.1778	0.0067	0.0046	0.0042	0.0835	0.0067	0.0033	0.0027	0.0038	0.1487	0.0979	0.0063	0.0061	0.0035	0.0176	0.0042	0.0094	0.1647
2	rs13024188	74476841	1.25	0.0655389160366862	1.94	0.0157887033265428	0.17334156324523	0.0686987256224412	0.1375	0.0742	0.0036	0.0027	0.0047	0.0029	0.0036	0.0168	0.1773	0.0067	0.0046	0.0042	0.0834	0.0067	0.0032	0.0027	0.0038	0.1487	0.0979	0.0064	0.0061	0.0035	0.0176	0.0042	0.0094	0.1649
2	rs2177705	74481223	1.26	0.0558850734446599	1.94	0.0157887033265428	0.112335445998431	0.0616679452004823	0.1367	0.0747	0.0034	0.0026	0.0048	0.0029	0.0036	0.017	0.1775	0.0064	0.0046	0.0044	0.0832	0.0068	0.0033	0.0027	0.0039	0.1479	0.097	0.0063	0.0063	0.0035	0.0178	0.0043	0.0094	0.1661
2	rs3771725	74485896	1.25	0.0655389160366862	1.95	0.0135455391204581	0.0199511942391094	0.0427939392770941	0.1333	0.0758	0.003	0.0025	0.005	0.0029	0.0035	0.0174	0.1793	0.005	0.0048	0.005	0.0834	0.007	0.0031	0.0024	0.0039	0.1498	0.0946	0.0063	0.0067	0.0039	0.0179	0.0042	0.0091	0.1675
2	rs3755438	74488452	1.25	0.0655389160366862	1.94	0.0157887033265428	0.023755449196142	0.0564303715929338	0.1334	0.0758	0.0029	0.0024	0.005	0.0029	0.0035	0.0174	0.1795	0.005	0.0048	0.0051	0.0832	0.007	0.0032	0.0024	0.0039	0.1498	0.0945	0.0063	0.0067	0.0039	0.018	0.0042	0.0089	0.1675
2	rs112250416	74488470	1.25	0.0655389160366862	1.94	0.0157887033265428	0.0237456772028315	0.0565588846410579	0.1334	0.0758	0.0029	0.0024	0.005	0.0029	0.0035	0.0174	0.1795	0.005	0.0048	0.0051	0.0832	0.007	0.0032	0.0024	0.0039	0.1498	0.0945	0.0063	0.0067	0.0039	0.018	0.0042	0.0089	0.1675
2	rs6737112	74489009	1.25	0.0655389160366862	1.96	0.0115782121750397	0.0250911463116695	0.0601418752513562	0.1334	0.0759	0.0029	0.0024	0.005	0.0029	0.0035	0.0174	0.1797	0.005	0.0048	0.0051	0.0831	0.007	0.0032	0.0024	0.0039	0.1497	0.0945	0.0063	0.0066	0.0039	0.018	0.0042	0.0089	0.1675
2	rs55651232	74489318	1.25	0.0655389160366862	1.97	0.00985962558069203	0.0263320717573823	0.0607370992376817	0.1334	0.0759	0.0029	0.0024	0.005	0.0029	0.0035	0.0174	0.1798	0.005	0.0048	0.0051	0.0827	0.007	0.0032	0.0024	0.0039	0.1497	0.0945	0.0063	0.0066	0.0039	0.018	0.0042	0.0089	0.1676
2	rs17009792	74489323	1.25	0.0655389160366862	1.97	0.00985962558069203	0.0263952424798668	0.0619350029534226	0.1334	0.076	0.0029	0.0024	0.005	0.0029	0.0035	0.0173	0.1799	0.005	0.0048	0.0051	0.0827	0.007	0.0032	0.0024	0.0039	0.1496	0.0945	0.0063	0.0066	0.0039	0.018	0.0042	0.0089	0.1676
2	rs6546898	74497453	1.25	0.0655389160366862	1.96	0.0115782121750397	0.0264374161515087	0.0601418752513562	0.1335	0.076	0.0029	0.0024	0.005	0.0029	0.0035	0.0173	0.18	0.005	0.0048	0.0051	0.0827	0.007	0.0032	0.0024	0.0039	0.1496	0.0945	0.0063	0.0066	0.0039	0.018	0.0042	0.0089	0.1675
2	rs17719670	74498106	1.25	0.0655389160366862	1.96	0.0115782121750397	0.0264163233278046	0.059944021356408	0.1335	0.076	0.0029	0.0024	0.005	0.0029	0.0035	0.0173	0.18	0.005	0.0048	0.0051	0.0827	0.007	0.0032	0.0024	0.0039	0.1496	0.0945	0.0063	0.0066	0.0039	0.018	0.0042	0.0089	0.1675
2	rs114699633	74502395	1.25	0.0655389160366862	1.96	0.0115782121750397	0.0266808454572978	0.0553430878808383	0.1336	0.0761	0.0029	0.0024	0.005	0.0029	0.0034	0.0173	0.1802	0.005	0.0048	0.0051	0.0826	0.007	0.0032	0.0023	0.0039	0.1497	0.0945	0.0063	0.0067	0.0039	0.0179	0.0041	0.0089	0.1673
2	rs10165067	74506091	1.24	0.0764474044013007	1.96	0.0115782121750397	0.032740649250575	0.0557257961539152	0.1339	0.0763	0.0029	0.0024	0.0051	0.0029	0.0034	0.0173	0.1808	0.0049	0.0048	0.0052	0.0824	0.0071	0.0031	0.0023	0.0039	0.1499	0.0944	0.0063	0.0067	0.0039	0.0178	0.0041	0.0088	0.1667
2	rs115102431	74509660	1.24	0.0764474044013007	1.96	0.0115782121750397	0.0304557714712313	0.0473338785593356	0.1339	0.0762	0.0028	0.0023	0.0051	0.0029	0.0033	0.0174	0.1808	0.0049	0.0048	0.0052	0.0824	0.0071	0.0031	0.0023	0.0038	0.1501	0.0944	0.0063	0.0067	0.0039	0.0179	0.0041	0.0088	0.1668
2	rs7575147	74515897	1.24	0.0764474044013007	1.97	0.00985962558069203	0.0301305128786028	0.049375805486924	0.1341	0.0761	0.0028	0.0023	0.005	0.0029	0.0033	0.0174	0.1808	0.0048	0.0048	0.0053	0.0825	0.0071	0.0031	0.0022	0.0037	0.1503	0.0943	0.0063	0.0067	0.0038	0.018	0.004	0.0088	0.167
2	rs34481267	74520293	1.24	0.0764474044013007	1.97	0.00985962558069203	0.0281529042080659	0.0426233945758125	0.1341	0.0762	0.0028	0.0022	0.005	0.0029	0.0032	0.0174	0.1808	0.0048	0.0048	0.0053	0.0825	0.0071	0.0031	0.0022	0.0036	0.1504	0.0941	0.0063	0.0067	0.0038	0.0181	0.004	0.0088	0.167
2	rs116572314	74526865	1.24	0.0764474044013007	1.97	0.00985962558069203	0.0275616924269871	0.031754780831074	0.1344	0.0764	0.0027	0.0021	0.005	0.0028	0.0031	0.0177	0.1807	0.0046	0.0047	0.0054	0.0825	0.007	0.0032	0.002	0.0035	0.1508	0.0936	0.0062	0.0068	0.0037	0.0187	0.0039	0.0087	0.1671
2	rs3771738	74540917	1.24	0.0764474044013007	1.97	0.00985962558069203	0.0290001119024097	0.035738633523189	0.1344	0.0764	0.0027	0.0021	0.005	0.0028	0.0031	0.0177	0.1807	0.0046	0.0047	0.0054	0.0825	0.007	0.0032	0.002	0.0034	0.1508	0.0936	0.0062	0.0068	0.0037	0.0187	0.0039	0.0087	0.1671
2	rs55806524	74544307	1.24	0.0764474044013007	1.97	0.00985962558069203	0.0284629674770207	0.0344382397724384	0.1344	0.0764	0.0027	0.0021	0.005	0.0028	0.0031	0.0177	0.1807	0.0046	0.0047	0.0054	0.0825	0.007	0.0032	0.002	0.0034	0.1508	0.0936	0.0062	0.0068	0.0037	0.0187	0.0039	0.0087	0.1671
2	rs79313321	74576321	1.24	0.0764474044013007	1.98	0.00836435616900225	0.0306427387949444	0.0355814236323044	0.1344	0.0765	0.0026	0.002	0.005	0.0027	0.0031	0.0178	0.1807	0.0046	0.0047	0.0055	0.0825	0.0071	0.0032	0.0019	0.0033	0.1509	0.0935	0.0062	0.0068	0.0036	0.0188	0.0038	0.0087	0.1673
2	rs34598987	74595716	1.23	0.0887081089854507	1.98	0.00836435616900225	0.0322525186847541	0.0370076710181459	0.1345	0.0765	0.0026	0.002	0.005	0.0027	0.0031	0.0179	0.1808	0.0045	0.0047	0.0055	0.0825	0.0071	0.0032	0.0018	0.0032	0.151	0.0934	0.0062	0.0068	0.0036	0.0189	0.0038	0.0087	0.1674
2	rs17721059	74596527	1.23	0.0887081089854507	1.98	0.00836435616900225	0.0323132544560394	0.0369011486099333	0.1345	0.0765	0.0026	0.002	0.005	0.0027	0.0031	0.0179	0.1808	0.0045	0.0047	0.0055	0.0825	0.0071	0.0032	0.0018	0.0032	0.151	0.0934	0.0062	0.0068	0.0036	0.0189	0.0038	0.0087	0.1674
2	rs34215278	74599368	1.23	0.0887081089854507	1.98	0.00836435616900225	0.0323375711788687	0.0367416267445653	0.1344	0.0766	0.0026	0.002	0.005	0.0027	0.003	0.0179	0.1808	0.0045	0.0047	0.0055	0.0825	0.0071	0.0032	0.0018	0.0032	0.151	0.0934	0.0062	0.0069	0.0036	0.0189	0.0038	0.0087	0.1674
2	rs56050689	74601179	1.23	0.0887081089854507	1.99	0.00706868122889997	0.0323862430660248	0.0360013524982591	0.1344	0.0766	0.0026	0.002	0.005	0.0027	0.003	0.0179	0.1808	0.0045	0.0047	0.0055	0.0825	0.0071	0.0032	0.0018	0.0032	0.1511	0.0933	0.0062	0.0069	0.0036	0.0189	0.0037	0.0087	0.1675
2	rs114614871	74605504	1.23	0.0887081089854507	2	0.0059505870552649	0.0325447809508494	0.0330080728018168	0.1344	0.0766	0.0026	0.0019	0.005	0.0026	0.003	0.0179	0.1808	0.0045	0.0047	0.0055	0.0824	0.0071	0.0032	0.0018	0.0032	0.1511	0.0933	0.0062	0.0069	0.0036	0.019	0.0037	0.0087	0.1675
2	rs77396923	74624063	1.23	0.0887081089854507	2	0.0059505870552649	0.0378953500344639	0.0363706320443255	0.1341	0.0769	0.0025	0.0019	0.0049	0.0025	0.003	0.018	0.1808	0.0044	0.0047	0.0055	0.0824	0.0071	0.0032	0.0017	0.0031	0.1512	0.0932	0.0062	0.0069	0.0035	0.0191	0.0036	0.0087	0.168
2	rs10187051	74639591	1.23	0.0887081089854507	2	0.0059505870552649	0.0442466247713101	0.0620018437431966	0.1341	0.0769	0.0025	0.0018	0.0049	0.0025	0.003	0.018	0.1809	0.0044	0.0047	0.0056	0.0825	0.0071	0.0032	0.0017	0.0031	0.1514	0.0931	0.0062	0.007	0.0035	0.0191	0.0036	0.0087	0.168
2	rs61999261	74643215	1.23	0.0887081089854507	2	0.0059505870552649	0.0429309875307107	0.0566875231518936	0.1341	0.0769	0.0025	0.0018	0.0049	0.0025	0.003	0.018	0.1809	0.0044	0.0047	0.0056	0.0825	0.0071	0.0032	0.0017	0.0031	0.1514	0.0931	0.0061	0.007	0.0035	0.0191	0.0036	0.0087	0.168
2	rs2268420	74654861	1.23	0.0887081089854507	2	0.0059505870552649	0.0427241767170193	0.0610024421931674	0.134	0.077	0.0025	0.0018	0.0049	0.0025	0.0029	0.018	0.1809	0.0044	0.0047	0.0056	0.0826	0.0071	0.0032	0.0017	0.003	0.1514	0.093	0.0061	0.007	0.0034	0.0192	0.0036	0.0087	0.1681
2	rs55992452	74658729	1.23	0.0887081089854507	2	0.0059505870552649	0.0422540273334629	0.0556619326325885	0.134	0.077	0.0025	0.0018	0.0049	0.0025	0.0029	0.018	0.181	0.0044	0.0047	0.0056	0.0826	0.0071	0.0032	0.0017	0.003	0.1514	0.093	0.0061	0.007	0.0034	0.0192	0.0036	0.0087	0.1681
2	rs7562663	74676141	1.23	0.0887081089854507	1.99	0.00706868122889997	0.0420202861781895	0.0640889964898821	0.1338	0.0771	0.0025	0.0018	0.0049	0.0024	0.0029	0.0179	0.1812	0.0045	0.0047	0.0055	0.0827	0.0071	0.0032	0.0016	0.003	0.1514	0.0928	0.0061	0.007	0.0034	0.0194	0.0034	0.0087	0.1683
2	rs34174194	74685443	1.23	0.0887081089854507	1.98	0.00836435616900225	0.0428866134338849	0.0684197657324233	0.1338	0.0771	0.0025	0.0018	0.0049	0.0023	0.0028	0.0178	0.1812	0.0045	0.0047	0.0055	0.0827	0.0071	0.0032	0.0016	0.0029	0.1513	0.0937	0.006	0.0069	0.0032	0.0193	0.0034	0.0088	0.1683
2	rs114933392	74688899	1.23	0.0887081089854507	1.96	0.0115782121750397	0.0433913588179891	0.0706646464046577	0.1338	0.0771	0.0025	0.0018	0.0048	0.0023	0.0028	0.0178	0.1812	0.0045	0.0047	0.0054	0.0827	0.0071	0.0032	0.0016	0.0029	0.1512	0.094	0.006	0.0068	0.0032	0.0193	0.0034	0.0088	0.1684
2	rs2268416	74690039	1.23	0.0887081089854507	1.95	0.0135455391204581	0.0446253411475728	0.0740880721507569	0.1338	0.0771	0.0025	0.0018	0.0048	0.0022	0.0028	0.0178	0.1812	0.0045	0.0047	0.0054	0.0827	0.0071	0.0032	0.0016	0.0029	0.1512	0.0941	0.006	0.0068	0.0031	0.0193	0.0034	0.0088	0.1684
2	rs1063588	74690378	1.23	0.0887081089854507	1.95	0.0135455391204581	0.0404940935248941	0.0739440968086657	0.1338	0.0771	0.0025	0.0018	0.0048	0.0022	0.0027	0.0178	0.1812	0.0045	0.0047	0.0054	0.0826	0.0071	0.0032	0.0016	0.0029	0.1515	0.0939	0.006	0.0068	0.0031	0.0193	0.0034	0.0088	0.1684
2	rs79181168	74692191	1.23	0.0887081089854507	1.96	0.0115782121750397	0.0409364280100101	0.0705940384961114	0.1338	0.0772	0.0025	0.0018	0.0048	0.0022	0.0027	0.0178	0.1813	0.0045	0.0047	0.0054	0.0826	0.0071	0.0032	0.0016	0.0029	0.1515	0.0939	0.006	0.0068	0.0031	0.0193	0.0034	0.0088	0.1684
2	rs78834087	74699595	1.23	0.0887081089854507	1.95	0.0135455391204581	0.0435107093951497	0.0751715551245121	0.1338	0.0772	0.0025	0.0018	0.0048	0.0022	0.0027	0.0178	0.1814	0.0045	0.0047	0.0054	0.0826	0.0071	0.0032	0.0017	0.0029	0.1515	0.0939	0.006	0.0067	0.0031	0.0193	0.0032	0.0088	0.1684
2	rs1047911	74699778	1.23	0.0887081089854507	1.95	0.0135455391204581	0.0437051318149966	0.0763343786965681	0.1338	0.0772	0.0025	0.0018	0.0048	0.0022	0.0027	0.0178	0.1814	0.0045	0.0047	0.0054	0.0826	0.0071	0.0032	0.0017	0.0029	0.1515	0.0939	0.006	0.0067	0.0031	0.0193	0.0032	0.0088	0.1684
2	rs116238920	74701836	1.23	0.0887081089854507	1.95	0.0135455391204581	0.0437051318149966	0.0778716561698616	0.1338	0.0773	0.0025	0.0018	0.0048	0.0022	0.0027	0.0178	0.1814	0.0045	0.0047	0.0054	0.0826	0.0071	0.0032	0.0017	0.0029	0.1515	0.0939	0.006	0.0067	0.0031	0.0194	0.0032	0.0088	0.1684
2	rs13385919	74702756	1.23	0.0887081089854507	1.95	0.0135455391204581	0.0437650731871137	0.0805359924956951	0.1338	0.0773	0.0025	0.0018	0.0048	0.0022	0.0027	0.0178	0.1814	0.0045	0.0047	0.0054	0.0826	0.0071	0.0032	0.0017	0.0029	0.1515	0.0939	0.006	0.0067	0.0031	0.0194	0.0032	0.0088	0.1684
2	rs6707475	74710491	1.23	0.0887081089854507	1.95	0.0135455391204581	0.0458365837842245	0.0868930442417432	0.1337	0.0773	0.0025	0.0018	0.0048	0.0022	0.0027	0.0178	0.1816	0.0045	0.0047	0.0054	0.0827	0.0071	0.0032	0.0017	0.0029	0.1515	0.094	0.006	0.0066	0.0031	0.0194	0.0032	0.0088	0.1683
2	rs72818083	74715718	1.23	0.0887081089854507	1.95	0.0135455391204581	0.0467085923535774	0.0887448420242595	0.1337	0.0773	0.0025	0.0018	0.0048	0.0022	0.0027	0.0178	0.1816	0.0045	0.0047	0.0054	0.0827	0.0071	0.0032	0.0017	0.0029	0.1515	0.094	0.006	0.0066	0.0031	0.0194	0.0032	0.0088	0.1683
2	rs111251185	74719154	1.23	0.0887081089854507	1.95	0.0135455391204581	0.0478302630464499	0.0917871177191262	0.1337	0.0773	0.0025	0.0018	0.0048	0.0022	0.0027	0.0178	0.1817	0.0045	0.0047	0.0054	0.0826	0.0071	0.0032	0.0017	0.0029	0.1515	0.094	0.006	0.0066	0.0031	0.0194	0.0032	0.0088	0.1684
2	rs111415294	74719816	1.23	0.0887081089854507	1.96	0.0115782121750397	0.0480855279805283	0.0935211853224141	0.1337	0.0773	0.0025	0.0018	0.0048	0.0022	0.0027	0.0178	0.1817	0.0045	0.0047	0.0054	0.0826	0.0071	0.0032	0.0017	0.0029	0.1515	0.094	0.006	0.0066	0.0031	0.0194	0.0032	0.0088	0.1684
2	rs111333876	74720079	1.23	0.0887081089854507	1.97	0.00985962558069203	0.0480535695719482	0.094551885122987	0.1337	0.0773	0.0025	0.0018	0.0048	0.0022	0.0027	0.0178	0.1817	0.0045	0.0047	0.0054	0.0826	0.0071	0.0032	0.0017	0.0029	0.1515	0.094	0.006	0.0066	0.0031	0.0194	0.0032	0.0088	0.1684
2	rs17009998	74725178	1.23	0.0887081089854507	1.93	0.0183364304120797	0.0509544451875015	0.122682269843163	0.1337	0.0774	0.0024	0.0018	0.0048	0.0022	0.0027	0.0178	0.1817	0.0045	0.0047	0.0054	0.0826	0.0071	0.0032	0.0017	0.0029	0.1514	0.094	0.006	0.0066	0.0031	0.0194	0.0032	0.0088	0.1684
2	rs41285991	74733834	1.23	0.0887081089854507	1.92	0.0212190116555535	0.0463958795285536	0.108516761928989	0.1337	0.0774	0.0025	0.0019	0.0048	0.0022	0.0028	0.0178	0.1818	0.0045	0.0047	0.0054	0.0825	0.0071	0.0032	0.0017	0.0028	0.1513	0.0939	0.006	0.0067	0.0032	0.0194	0.0032	0.0088	0.1683
2	rs115156451	74734369	1.23	0.0887081089854507	1.92	0.0212190116555535	0.0463023435208114	0.109272280801697	0.1337	0.0774	0.0025	0.0019	0.0048	0.0022	0.0028	0.0178	0.1818	0.0045	0.0047	0.0054	0.0825	0.0071	0.0032	0.0017	0.0028	0.1513	0.0939	0.006	0.0067	0.0032	0.0194	0.0032	0.0088	0.1683
2	rs997564	74737163	1.23	0.0887081089854507	1.92	0.0212190116555535	0.0463646866204194	0.112739437673692	0.1337	0.0774	0.0025	0.0019	0.0049	0.0022	0.0028	0.0178	0.1818	0.0045	0.0047	0.0054	0.0824	0.0071	0.0032	0.0017	0.0028	0.1513	0.0939	0.006	0.0067	0.0032	0.0194	0.0032	0.0088	0.1683
2	rs79249275	74739004	1.23	0.0887081089854507	1.91	0.0244682236684294	0.0457901836330573	0.103531782746475	0.1337	0.0774	0.0025	0.002	0.0049	0.0022	0.0028	0.0178	0.1818	0.0045	0.0046	0.0055	0.0824	0.0071	0.0032	0.0017	0.0028	0.1512	0.0939	0.006	0.0067	0.0032	0.0194	0.0032	0.0088	0.1683
2	rs6709863	74746080	1.23	0.0887081089854507	1.91	0.0244682236684294	0.0444129889863029	0.09710791510032	0.1337	0.0774	0.0025	0.0021	0.0049	0.0022	0.0028	0.0178	0.1818	0.0045	0.0046	0.0055	0.0823	0.0071	0.0032	0.0017	0.0028	0.1511	0.0939	0.006	0.0066	0.0033	0.0194	0.0033	0.0088	0.1683
2	rs6707302	74761422	1.23	0.0887081089854507	1.91	0.0244682236684294	0.0351815194160741	0.0597464449684687	0.1338	0.0775	0.0025	0.0021	0.0049	0.0023	0.0029	0.0178	0.1818	0.0045	0.0046	0.0055	0.0824	0.0071	0.0032	0.0017	0.0027	0.1509	0.0938	0.0059	0.0065	0.0033	0.0194	0.0033	0.0087	0.1683
2	rs17010021	74761539	1.23	0.0887081089854507	1.91	0.0244682236684294	0.0348344576582059	0.0582409414677348	0.1338	0.0775	0.0025	0.0021	0.0049	0.0023	0.0029	0.0178	0.1818	0.0045	0.0046	0.0055	0.0824	0.0071	0.0032	0.0017	0.0027	0.1509	0.0938	0.0059	0.0065	0.0033	0.0194	0.0033	0.0087	0.1683
2	rs77706750	74763247	1.23	0.0887081089854507	1.91	0.0244682236684294	0.0337448986219799	0.0531959351761616	0.1338	0.0775	0.0025	0.0021	0.0049	0.0023	0.0029	0.0178	0.1818	0.0045	0.0046	0.0055	0.0824	0.0071	0.0032	0.0017	0.0028	0.1509	0.0937	0.0059	0.0065	0.0033	0.0193	0.0033	0.0087	0.1683
2	rs116670856	74789693	1.22	0.102418512327744	1.9	0.0281172319502089	0.0399704592128694	0.0550885801248002	0.1334	0.0778	0.0026	0.0025	0.0048	0.0026	0.0032	0.0177	0.1815	0.0046	0.0047	0.0056	0.082	0.0071	0.0033	0.0021	0.003	0.1503	0.0934	0.0059	0.0066	0.0037	0.0189	0.0035	0.0087	0.1679
2	rs72818091	74802965	1.22	0.102418512327744	1.9	0.0281172319502089	0.040593687070074	0.0548345780143879	0.1333	0.0778	0.0026	0.0025	0.0048	0.0026	0.0032	0.0177	0.1814	0.0046	0.0047	0.0056	0.082	0.0071	0.0033	0.0022	0.003	0.1503	0.0934	0.0059	0.0066	0.0037	0.0189	0.0035	0.0087	0.1679
2	rs80073529	74824064	1.22	0.102418512327744	1.92	0.0212190116555535	0.0421516563241146	0.0581108038099986	0.1333	0.0778	0.0026	0.0025	0.0048	0.0026	0.0033	0.0177	0.1814	0.0046	0.0047	0.0056	0.082	0.0071	0.0033	0.0022	0.0031	0.1502	0.0933	0.0059	0.0066	0.0038	0.0188	0.0035	0.0087	0.1679
2	rs113158825	74824191	1.22	0.102418512327744	1.91	0.0244682236684294	0.0422247611238948	0.0583060569503148	0.1333	0.0778	0.0026	0.0025	0.0048	0.0026	0.0033	0.0177	0.1814	0.0046	0.0047	0.0056	0.082	0.0071	0.0033	0.0022	0.0031	0.1502	0.0933	0.0059	0.0066	0.0038	0.0188	0.0035	0.0087	0.1679
2	rs4853033	74827699	1.22	0.102418512327744	1.91	0.0244682236684294	0.0426946880435627	0.0608033889332652	0.1333	0.0778	0.0026	0.0025	0.0048	0.0026	0.0033	0.0177	0.1814	0.0046	0.0047	0.0056	0.082	0.0071	0.0033	0.0022	0.0031	0.1502	0.0933	0.0059	0.0066	0.0038	0.0188	0.0035	0.0087	0.1679
2	rs363694	74843209	1.22	0.102418512327744	1.91	0.0244682236684294	0.0411085412343487	0.0520120982983859	0.1333	0.0779	0.0026	0.0025	0.0048	0.0026	0.0033	0.0177	0.1814	0.0046	0.0047	0.0056	0.0819	0.0071	0.0033	0.0022	0.0031	0.1502	0.0933	0.0059	0.0065	0.0038	0.0188	0.0035	0.0087	0.1679
2	rs17667404	74851143	1.22	0.102418512327744	1.91	0.0244682236684294	0.0407362552958357	0.0525714224758535	0.1333	0.0779	0.0026	0.0025	0.0048	0.0026	0.0033	0.0177	0.1814	0.0046	0.0047	0.0056	0.0819	0.0071	0.0033	0.0022	0.0031	0.1502	0.0933	0.0059	0.0066	0.0038	0.0188	0.0035	0.0087	0.1678
2	rs363699	74851368	1.22	0.102418512327744	1.91	0.0244682236684294	0.0408219611010614	0.0525714224758535	0.1333	0.0779	0.0026	0.0025	0.0048	0.0026	0.0033	0.0177	0.1814	0.0046	0.0047	0.0056	0.0819	0.0071	0.0033	0.0022	0.0031	0.1501	0.0934	0.0059	0.0066	0.0038	0.0188	0.0035	0.0087	0.1678
2	rs205651	74856123	1.22	0.102418512327744	1.91	0.0244682236684294	0.0407362552958357	0.052446903819743	0.1333	0.0779	0.0026	0.0025	0.0048	0.0026	0.0033	0.0177	0.1814	0.0046	0.0047	0.0056	0.0819	0.0071	0.0033	0.0022	0.0031	0.1501	0.0934	0.0059	0.0066	0.0038	0.0188	0.0035	0.0087	0.1678
2	rs3025980	74867389	1.22	0.102418512327744	1.9	0.0281172319502089	0.0389510436262784	0.0507171370080232	0.1334	0.0779	0.0026	0.0025	0.0048	0.0026	0.0033	0.0177	0.1813	0.0046	0.0048	0.0056	0.0819	0.0071	0.0033	0.0022	0.0031	0.1501	0.0934	0.0059	0.0066	0.0038	0.0188	0.0035	0.0087	0.1679
2	rs79950553	74882161	1.22	0.102418512327744	1.9	0.0281172319502089	0.0344389267204083	0.0441692079154671	0.1333	0.0779	0.0027	0.0025	0.0049	0.0027	0.0033	0.0176	0.1812	0.0047	0.0049	0.0056	0.0818	0.0072	0.0034	0.0022	0.003	0.1498	0.0934	0.006	0.0066	0.0037	0.0188	0.0036	0.0087	0.168
2	rs72818099	74883509	1.22	0.102418512327744	1.9	0.0281172319502089	0.0338075853021639	0.0419442590987126	0.1333	0.0779	0.0027	0.0025	0.0049	0.0027	0.0033	0.0176	0.1812	0.0047	0.0049	0.0056	0.0817	0.0072	0.0034	0.0022	0.003	0.1498	0.0934	0.006	0.0066	0.0037	0.0188	0.0036	0.0087	0.168
2	rs3025987	74887086	1.22	0.102418512327744	1.89	0.0322004798625665	0.0329866425263441	0.0435938262259931	0.1333	0.078	0.0027	0.0025	0.0049	0.0027	0.0032	0.0176	0.1812	0.0047	0.0048	0.0056	0.0817	0.0072	0.0034	0.0022	0.003	0.1498	0.0934	0.006	0.0066	0.0037	0.0188	0.0036	0.0087	0.168
2	rs205648	74900495	1.22	0.102418512327744	1.9	0.0281172319502089	0.0281088055141208	0.0430218046720096	0.1333	0.0781	0.0027	0.0025	0.005	0.0028	0.0032	0.0176	0.181	0.0049	0.0048	0.0056	0.0815	0.0073	0.0035	0.0022	0.003	0.1492	0.0933	0.006	0.0066	0.0037	0.0189	0.0036	0.0088	0.1682
2	rs205647	74918436	1.22	0.102418512327744	1.88	0.0367535648830228	0.022697719134738	0.0362121591486329	0.1332	0.078	0.0028	0.0026	0.0051	0.003	0.0032	0.0176	0.1808	0.005	0.0048	0.0055	0.0812	0.0074	0.0036	0.0023	0.003	0.1492	0.0931	0.006	0.0067	0.0037	0.019	0.0037	0.0089	0.1681
2	rs205646	74920971	1.22	0.102418512327744	1.85	0.0536022520271762	0.0239121934954243	0.0358961595989306	0.1332	0.078	0.0028	0.0026	0.0051	0.003	0.0032	0.0176	0.1807	0.005	0.0049	0.0056	0.0809	0.0074	0.0036	0.0023	0.003	0.1491	0.0932	0.0061	0.0067	0.0037	0.019	0.0037	0.0089	0.1683
2	rs115402862	74923644	1.22	0.102418512327744	1.84	0.0604088827715036	0.0235217161300736	0.0325543087444737	0.1332	0.078	0.0028	0.0026	0.0051	0.003	0.0032	0.0176	0.1807	0.005	0.0049	0.0056	0.0809	0.0074	0.0036	0.0023	0.003	0.1491	0.0932	0.0061	0.0067	0.0037	0.019	0.0037	0.0089	0.1683
2	rs79353596	74926605	1.22	0.102418512327744	1.84	0.0604088827715036	0.0233282028915411	0.0315563357147511	0.1332	0.0779	0.0028	0.0026	0.0051	0.003	0.0032	0.0176	0.1807	0.005	0.0049	0.0056	0.0809	0.0074	0.0036	0.0023	0.003	0.1492	0.0931	0.0061	0.0067	0.0037	0.019	0.0037	0.0089	0.1683
2	rs1137	74939176	1.22	0.102418512327744	1.84	0.0604088827715036	0.0224246018886036	0.020083339328923	0.1331	0.078	0.0029	0.0026	0.0052	0.0031	0.0031	0.0176	0.1805	0.005	0.0048	0.0057	0.0805	0.0074	0.0037	0.0022	0.003	0.1492	0.0929	0.0061	0.0067	0.0038	0.0191	0.0038	0.0089	0.1684
2	rs6707955	74946765	1.22	0.102418512327744	1.84	0.0604088827715036	0.016147329012761	0.0187076815394137	0.133	0.0778	0.0029	0.0026	0.0052	0.0031	0.0032	0.0176	0.1806	0.0051	0.0048	0.0055	0.0802	0.0075	0.0038	0.0024	0.003	0.149	0.0925	0.0062	0.0067	0.0038	0.0191	0.0039	0.0091	0.1684
2	rs114579563	74950105	1.22	0.102418512327744	1.84	0.0604088827715036	0.0139359458762678	0.0199237199002915	0.133	0.0777	0.003	0.0026	0.0052	0.0032	0.0032	0.0176	0.1806	0.0051	0.0048	0.0054	0.0801	0.0075	0.0039	0.0024	0.003	0.1491	0.0924	0.0062	0.0067	0.0038	0.0192	0.0039	0.0091	0.1685
2	rs205636	74951336	1.22	0.102418512327744	1.84	0.0604088827715036	0.0140421838471882	0.0229761335677571	0.1329	0.0777	0.003	0.0026	0.0052	0.0032	0.0032	0.0176	0.1806	0.0051	0.0048	0.0054	0.0801	0.0075	0.0039	0.0024	0.003	0.1491	0.0923	0.0062	0.0067	0.0038	0.0192	0.0039	0.0092	0.1686
2	rs10185931	74961853	1.22	0.102418512327744	1.83	0.0678757074061657	0.0141691207369985	0.0105494670929533	0.1318	0.0772	0.0032	0.0026	0.0055	0.0033	0.0034	0.0174	0.1809	0.0054	0.005	0.0053	0.0801	0.0075	0.0041	0.0024	0.0032	0.1485	0.0923	0.0062	0.0068	0.0038	0.0192	0.004	0.0098	0.1681
2	rs79895979	74966594	1.22	0.102418512327744	1.83	0.0678757074061657	0.020782077809218	0.0089892598333955	0.1317	0.077	0.0033	0.0026	0.0055	0.0036	0.0033	0.0172	0.1809	0.0055	0.0049	0.0053	0.0802	0.0076	0.0042	0.0026	0.0032	0.1481	0.0921	0.0059	0.0069	0.0038	0.0192	0.004	0.01	0.1682
2	rs205614	74969190	1.22	0.102418512327744	1.82	0.0760422202337298	0.0234441731297089	0.00552742830914574	0.13	0.0768	0.0034	0.0026	0.0056	0.0036	0.0033	0.0169	0.1808	0.0056	0.005	0.0054	0.0804	0.0077	0.0044	0.0026	0.003	0.1487	0.0929	0.0059	0.0069	0.0041	0.0193	0.0041	0.0102	0.1677
2	rs205612	74969763	1.22	0.102418512327744	1.82	0.0760422202337298	0.0212022787902954	0.0150066731474359	0.1296	0.0758	0.0035	0.0025	0.0062	0.0036	0.0033	0.0178	0.1804	0.0058	0.0054	0.0053	0.0806	0.008	0.0046	0.0028	0.0032	0.1481	0.0918	0.0057	0.007	0.0045	0.0191	0.0039	0.0106	0.1677
2	rs6704714	74970539	1.22	0.102418512327744	1.82	0.0760422202337298	0.0107321036804762	0.065519386739129	0.1302	0.0737	0.0035	0.0027	0.0067	0.0035	0.0032	0.0175	0.1796	0.0061	0.0059	0.0052	0.0805	0.0088	0.005	0.0028	0.0032	0.1476	0.0908	0.0055	0.0071	0.0045	0.0189	0.0042	0.0108	0.1688
2	rs11678611	74970716	1.22	0.102418512327744	1.82	0.0760422202337298	0.0104837905686753	0.0682108564258629	0.1301	0.0736	0.0035	0.0027	0.0068	0.0035	0.0032	0.0175	0.1797	0.0061	0.006	0.0051	0.0805	0.0088	0.0051	0.0028	0.0032	0.1476	0.0909	0.0055	0.0071	0.0045	0.0189	0.0042	0.0108	0.1689
2	rs72913185	74971278	1.22	0.102418512327744	1.81	0.0849480383532209	0.0124495288550924	0.108936246111632	0.1295	0.0729	0.0035	0.0028	0.007	0.0034	0.0032	0.017	0.18	0.0063	0.006	0.0052	0.0817	0.0091	0.0054	0.0029	0.0034	0.147	0.0908	0.0054	0.0071	0.0045	0.0188	0.0042	0.0108	0.1689
2	rs205611	74972081	1.22	0.102418512327744	1.81	0.0849480383532209	0.0239908429808999	0.203452383151327	0.1284	0.0726	0.0035	0.0028	0.0075	0.0033	0.0032	0.0166	0.18	0.0063	0.0061	0.0053	0.0821	0.0095	0.0058	0.0031	0.0034	0.1461	0.0916	0.0052	0.007	0.0044	0.0183	0.0042	0.0107	0.1697
2	rs150134	74975742	1.21	0.117675403133419	1.81	0.0849480383532209	0.0300380330207854	0.319106437253525	0.1274	0.0725	0.0033	0.0027	0.0077	0.0032	0.0032	0.0162	0.18	0.0062	0.0061	0.0054	0.0827	0.01	0.0056	0.0032	0.0035	0.1455	0.0916	0.0052	0.0071	0.0046	0.0178	0.0042	0.0109	0.1706
2	rs17726540	74982125	1.21	0.117675403133419	1.81	0.0849480383532209	0.0297388546950835	0.333123263135579	0.1273	0.0725	0.0033	0.0027	0.0077	0.0032	0.0032	0.0161	0.18	0.0062	0.0061	0.0054	0.0827	0.0101	0.0056	0.0032	0.0035	0.1454	0.0916	0.0052	0.0071	0.0046	0.0178	0.0042	0.0109	0.1707
2	rs17675669	74988569	1.21	0.117675403133419	1.81	0.0849480383532209	0.0292486804133427	0.33055052134731	0.1273	0.0725	0.0034	0.0027	0.0077	0.0032	0.0032	0.0161	0.18	0.0062	0.0061	0.0054	0.0828	0.0101	0.0056	0.0032	0.0036	0.1454	0.0916	0.0052	0.0071	0.0046	0.0178	0.0042	0.0109	0.1707
2	rs17726725	74990344	1.21	0.117675403133419	1.81	0.0849480383532209	0.0289438278498919	0.320924657666739	0.1272	0.0725	0.0034	0.0027	0.0078	0.0032	0.0032	0.0161	0.18	0.0062	0.0061	0.0054	0.0828	0.0101	0.0056	0.0032	0.0036	0.1454	0.0916	0.0052	0.0071	0.0046	0.0178	0.0042	0.0109	0.1707
2	rs7574100	74990885	1.21	0.117675403133419	1.81	0.0849480383532209	0.0300034046854651	0.336685631407087	0.1272	0.0725	0.0034	0.0027	0.0079	0.0032	0.0032	0.0161	0.18	0.0062	0.0061	0.0054	0.0829	0.0101	0.0056	0.0032	0.0036	0.1451	0.0915	0.0052	0.0071	0.0046	0.0177	0.0042	0.0109	0.1709
2	rs77364778	74992171	1.21	0.117675403133419	1.81	0.0849480383532209	0.0307952430441169	0.343224484273364	0.1272	0.0725	0.0034	0.0027	0.0079	0.0032	0.0032	0.0161	0.18	0.0062	0.0061	0.0054	0.0829	0.0101	0.0056	0.0032	0.0036	0.1451	0.0916	0.0052	0.0071	0.0046	0.0177	0.0041	0.0109	0.1709
2	rs13407251	75002242	1.21	0.117675403133419	1.81	0.0849480383532209	0.029670113025556	0.343843232318371	0.127	0.0726	0.0034	0.0027	0.0079	0.0032	0.0032	0.016	0.1803	0.0062	0.006	0.0054	0.0824	0.0102	0.0056	0.0031	0.0036	0.1451	0.092	0.0052	0.007	0.0048	0.0177	0.0041	0.0109	0.1712
2	rs17727076	75006968	1.21	0.117675403133419	1.79	0.105135818603982	0.0341096127155011	0.381541645720922	0.1268	0.0727	0.0034	0.0027	0.008	0.0032	0.0032	0.016	0.1801	0.0062	0.006	0.0054	0.0824	0.0103	0.0056	0.0031	0.0036	0.1451	0.092	0.0052	0.0069	0.0048	0.0177	0.0041	0.011	0.1711
2	rs4853047	75008144	1.21	0.117675403133419	1.78	0.116496372702931	0.0350141167542164	0.380394692056933	0.1269	0.0728	0.0034	0.0027	0.008	0.0032	0.0033	0.016	0.18	0.0062	0.006	0.0054	0.0824	0.0103	0.0056	0.0031	0.0036	0.145	0.092	0.0052	0.0069	0.0048	0.0176	0.0041	0.011	0.1711
2	rs114324076	75009554	1.21	0.117675403133419	1.78	0.116496372702931	0.0333580510438033	0.371760198408926	0.1268	0.0729	0.0034	0.0027	0.0079	0.0032	0.0033	0.016	0.18	0.0062	0.006	0.0054	0.0825	0.0103	0.0055	0.0031	0.0036	0.145	0.0922	0.0052	0.007	0.0048	0.0176	0.0041	0.011	0.171
2	rs61235172	75010998	1.21	0.117675403133419	1.78	0.116496372702931	0.0337198466795985	0.377467982045048	0.1268	0.0729	0.0034	0.0027	0.0079	0.0032	0.0033	0.016	0.1799	0.0062	0.006	0.0054	0.0825	0.0103	0.0055	0.0031	0.0036	0.145	0.0922	0.0052	0.007	0.0048	0.0176	0.0041	0.011	0.171
2	rs62149211	75011771	1.21	0.117675403133419	1.79	0.105135818603982	0.0338577931190363	0.383200057415867	0.1268	0.0729	0.0034	0.0027	0.0079	0.0032	0.0033	0.016	0.1799	0.0062	0.006	0.0054	0.0825	0.0103	0.0055	0.0031	0.0036	0.145	0.0922	0.0052	0.007	0.0048	0.0176	0.0041	0.011	0.171
2	rs116706158	75020878	1.21	0.117675403133419	1.78	0.116496372702931	0.0339961328231229	0.395894769485772	0.1269	0.073	0.0034	0.0027	0.0079	0.0032	0.0033	0.016	0.1799	0.0062	0.006	0.0054	0.0826	0.0103	0.0055	0.0031	0.0036	0.1448	0.0922	0.0052	0.007	0.0048	0.0176	0.0041	0.011	0.171
2	rs71418752	75032667	1.22	0.102418512327744	1.78	0.116496372702931	0.0332587245196202	0.416258100044966	0.1269	0.073	0.0033	0.0027	0.0079	0.0032	0.0033	0.016	0.1798	0.0061	0.006	0.0053	0.0827	0.0104	0.0055	0.0031	0.0036	0.1447	0.0923	0.0052	0.007	0.0048	0.0176	0.0041	0.0111	0.1709
2	rs72820045	75033372	1.21	0.117675403133419	1.78	0.116496372702931	0.0309718716671133	0.396796699474093	0.1269	0.073	0.0033	0.0027	0.0079	0.0032	0.0034	0.016	0.1798	0.006	0.0059	0.0053	0.0828	0.0104	0.0055	0.0031	0.0036	0.1446	0.0924	0.0052	0.007	0.0047	0.0176	0.004	0.011	0.1711
2	rs682369	75037843	1.22	0.102418512327744	1.78	0.116496372702931	0.0263952424798668	0.381031769424645	0.1271	0.0733	0.0033	0.0028	0.0079	0.0031	0.0035	0.0159	0.1793	0.0059	0.006	0.0053	0.0836	0.0104	0.0055	0.003	0.0038	0.1438	0.093	0.0053	0.007	0.0047	0.0172	0.004	0.0109	0.171
2	rs10197164	75040590	1.21	0.117675403133419	1.78	0.116496372702931	0.042356568419878	0.368978652385791	0.1272	0.0748	0.0032	0.0029	0.0077	0.0029	0.0037	0.0156	0.1786	0.0057	0.006	0.0053	0.0846	0.0104	0.0055	0.0031	0.0038	0.1435	0.0937	0.0054	0.0067	0.0044	0.0166	0.0036	0.0105	0.1711
2	rs687733	75043213	1.21	0.117675403133419	1.76	0.141944438278083	0.0558051040098534	0.376578502051919	0.1267	0.0752	0.0032	0.003	0.0077	0.0029	0.0039	0.0156	0.1783	0.0057	0.0061	0.0054	0.0843	0.0104	0.0056	0.0031	0.004	0.1433	0.094	0.0054	0.0067	0.0044	0.0165	0.0037	0.0104	0.1711
2	rs34941891	75044139	1.21	0.117675403133419	1.73	0.187497716434302	0.0558757898768871	0.37912143210905	0.1267	0.0752	0.0032	0.003	0.0077	0.0029	0.0039	0.0156	0.1783	0.0057	0.0061	0.0054	0.0843	0.0104	0.0056	0.0031	0.004	0.1433	0.094	0.0054	0.0067	0.0044	0.0165	0.0037	0.0104	0.1711
2	rs3100580	75046751	1.21	0.117675403133419	1.72	0.204795704918344	0.0584968097555229	0.351666865093201	0.1269	0.075	0.0032	0.0031	0.0077	0.0029	0.0039	0.0156	0.1781	0.0056	0.0061	0.0054	0.0842	0.0104	0.0057	0.0031	0.0041	0.1429	0.0941	0.0054	0.0068	0.0044	0.0164	0.0037	0.0105	0.1715
2	rs628983	75054501	1.21	0.117675403133419	1.72	0.204795704918344	0.0661114749659698	0.338532550552452	0.1269	0.0749	0.0033	0.0031	0.0077	0.0029	0.0039	0.0156	0.178	0.0056	0.0061	0.0055	0.084	0.0104	0.0057	0.0032	0.0042	0.1428	0.0938	0.0054	0.0068	0.0044	0.0169	0.0037	0.0105	0.1714
2	rs28362959	75060287	1.21	0.117675403133419	1.72	0.204795704918344	0.0678652565301101	0.35154228611399	0.1269	0.075	0.0034	0.003	0.0077	0.0029	0.004	0.0157	0.1779	0.0056	0.0061	0.0054	0.0841	0.0103	0.0057	0.0032	0.0042	0.1425	0.0937	0.0054	0.0068	0.0044	0.0168	0.0037	0.0104	0.1711
2	rs3771798	75064392	1.21	0.117675403133419	1.73	0.187497716434302	0.111011342905654	0.298953907724961	0.1268	0.0755	0.0038	0.003	0.0077	0.0031	0.0045	0.0164	0.1776	0.0057	0.0064	0.0055	0.0852	0.0101	0.0061	0.0036	0.0044	0.1408	0.0936	0.0053	0.0069	0.0044	0.0167	0.0038	0.0103	0.1693
2	rs603743	75065650	1.21	0.117675403133419	1.73	0.187497716434302	0.119273805488955	0.297648185287458	0.1269	0.0756	0.0039	0.003	0.0077	0.0032	0.0046	0.0165	0.1775	0.0058	0.0064	0.0054	0.0855	0.0101	0.0062	0.0037	0.0045	0.1403	0.0935	0.0053	0.0069	0.0044	0.0166	0.0038	0.0102	0.169
2	rs73951442	75069105	1.2	0.134574322401564	1.72	0.204795704918344	0.151416565783713	0.206402475603754	0.1274	0.0764	0.0042	0.0031	0.0075	0.0037	0.0049	0.0169	0.1768	0.0057	0.0065	0.0053	0.0861	0.0098	0.0065	0.004	0.0052	0.1375	0.0925	0.0054	0.007	0.0045	0.017	0.0042	0.0101	0.1681
2	rs1032206	75073582	1.19	0.153209069243504	1.74	0.171280181914382	0.168287765103268	0.216623479164879	0.1278	0.0766	0.0043	0.0031	0.0074	0.0038	0.005	0.017	0.1765	0.0058	0.0066	0.0053	0.0862	0.0097	0.0066	0.004	0.0053	0.1363	0.0927	0.0054	0.0071	0.0046	0.017	0.0043	0.0101	0.1678
2	rs28362967	75074055	1.2	0.134574322401564	1.74	0.171280181914382	0.188874207809564	0.21448065770206	0.1274	0.0764	0.0042	0.0031	0.0073	0.0037	0.005	0.017	0.1764	0.0058	0.0066	0.0053	0.0867	0.0095	0.0066	0.004	0.0055	0.1358	0.0929	0.0054	0.0071	0.0046	0.0171	0.0043	0.0101	0.1682
2	rs681900	75074967	1.2	0.134574322401564	1.74	0.171280181914382	0.197083330792765	0.180878975749788	0.1274	0.0756	0.0042	0.0032	0.0072	0.0036	0.005	0.0172	0.1757	0.0058	0.0066	0.0052	0.0869	0.0095	0.0068	0.0041	0.0055	0.1355	0.0935	0.0055	0.0071	0.0045	0.0175	0.0043	0.0098	0.1689
2	rs72820069	75077540	1.2	0.134574322401564	1.74	0.171280181914382	0.228831909039157	0.191898573815898	0.1267	0.0753	0.0042	0.0032	0.007	0.0035	0.005	0.0173	0.1757	0.0058	0.0065	0.0053	0.087	0.0093	0.0069	0.0041	0.0054	0.1353	0.0938	0.0055	0.0072	0.0046	0.0179	0.0043	0.0096	0.1695
2	rs79202324	75082973	1.2	0.134574322401564	1.74	0.171280181914382	0.222657934170939	0.184425714497837	0.1266	0.0754	0.0042	0.0032	0.007	0.0035	0.005	0.0173	0.1756	0.0058	0.0064	0.0054	0.0871	0.0093	0.0069	0.0041	0.0054	0.1352	0.0938	0.0055	0.0072	0.0046	0.018	0.0043	0.0095	0.1697
2	rs114500183	75083282	1.2	0.134574322401564	1.74	0.171280181914382	0.221500471234305	0.183409950093433	0.1266	0.0754	0.0042	0.0032	0.007	0.0035	0.005	0.0173	0.1756	0.0058	0.0064	0.0054	0.0871	0.0093	0.0069	0.0041	0.0054	0.1352	0.0938	0.0055	0.0072	0.0046	0.018	0.0043	0.0095	0.1697
2	rs72820071	75083585	1.2	0.134574322401564	1.75	0.156107803097264	0.222244167698147	0.181485307142046	0.1266	0.0754	0.0042	0.0032	0.007	0.0035	0.005	0.0173	0.1756	0.0058	0.0064	0.0054	0.0871	0.0093	0.0069	0.0041	0.0054	0.1352	0.0938	0.0055	0.0072	0.0046	0.018	0.0043	0.0095	0.1697
2	rs11675438	75084304	1.2	0.134574322401564	1.77	0.128753168183355	0.217721112742587	0.177757419773831	0.1265	0.0754	0.0042	0.0032	0.007	0.0035	0.005	0.0173	0.1756	0.0058	0.0064	0.0054	0.0871	0.0093	0.0069	0.0041	0.0054	0.1352	0.0938	0.0055	0.0072	0.0046	0.018	0.0043	0.0095	0.1697
2	rs634849	75087490	1.2	0.134574322401564	1.79	0.105135818603982	0.194925929088079	0.133661706529128	0.1265	0.0753	0.0042	0.0032	0.007	0.0035	0.005	0.0173	0.1757	0.0058	0.0064	0.0054	0.0871	0.0093	0.0068	0.0041	0.0054	0.1353	0.0939	0.0055	0.0072	0.0046	0.0181	0.0043	0.0095	0.1697
2	rs3771776	75088831	1.2	0.134574322401564	1.8	0.0946327581538143	0.184639630276399	0.118667049711848	0.1264	0.0753	0.0042	0.0032	0.007	0.0035	0.005	0.0173	0.1757	0.0058	0.0064	0.0054	0.0871	0.0093	0.0068	0.0041	0.0054	0.1353	0.0939	0.0056	0.0072	0.0046	0.0181	0.0043	0.0094	0.1697
2	rs3771773	75089454	1.2	0.134574322401564	1.8	0.0946327581538143	0.183710223161109	0.111381473151021	0.1265	0.0754	0.0042	0.0032	0.0069	0.0035	0.005	0.0173	0.1757	0.0058	0.0064	0.0054	0.0871	0.0093	0.0067	0.004	0.0054	0.1354	0.0939	0.0056	0.0073	0.0046	0.0181	0.0043	0.0094	0.1697
2	rs57939247	75097005	1.21	0.117675403133419	1.81	0.0849480383532209	0.050407966161575	0.030134880034563	0.1263	0.0732	0.0044	0.0036	0.0062	0.0033	0.0048	0.0184	0.1727	0.0052	0.0062	0.0053	0.0893	0.0082	0.0065	0.0038	0.005	0.1368	0.0962	0.0055	0.0073	0.0046	0.0184	0.004	0.0085	0.1722
2	rs2229621	75099477	1.19	0.153209069243504	1.81	0.0849480383532209	0.0457438154150959	0.0618014129755543	0.1268	0.0718	0.0045	0.0039	0.0056	0.0031	0.0045	0.0182	0.1718	0.0045	0.0059	0.0054	0.0914	0.0074	0.0063	0.0032	0.0048	0.1377	0.0979	0.0054	0.0074	0.0047	0.0183	0.004	0.0075	0.1739
2	rs28363021	75104822	1.19	0.153209069243504	1.81	0.0849480383532209	0.0487599793496677	0.0548345780143879	0.1266	0.0718	0.0045	0.0037	0.0056	0.0031	0.0045	0.0181	0.171	0.0045	0.0059	0.0054	0.0916	0.0073	0.0063	0.0032	0.0048	0.1375	0.0985	0.0055	0.0076	0.0046	0.0187	0.0039	0.0074	0.1748
2	rs3771758	75104945	1.19	0.153209069243504	1.81	0.0849480383532209	0.0476870803837659	0.0550885801248002	0.1266	0.0717	0.0045	0.0037	0.0056	0.0031	0.0045	0.0181	0.1709	0.0044	0.0059	0.0054	0.0916	0.0073	0.0063	0.0032	0.0048	0.1375	0.0985	0.0055	0.0076	0.0046	0.0187	0.0039	0.0074	0.1748
2	rs4241264	75107048	1.19	0.153209069243504	1.82	0.0760422202337298	0.0409364280100101	0.0404895755339638	0.1266	0.0717	0.0045	0.0038	0.0056	0.0031	0.0045	0.018	0.1709	0.0044	0.0059	0.0054	0.0919	0.0072	0.0062	0.0032	0.0048	0.1375	0.0987	0.0055	0.0076	0.0046	0.0188	0.0038	0.0073	0.1749
2	rs2068358	75110455	1.19	0.153209069243504	1.83	0.0678757074061657	0.0310072826389719	0.0401571546215348	0.1269	0.0731	0.0046	0.0037	0.0055	0.003	0.0044	0.018	0.1698	0.0043	0.0058	0.0053	0.092	0.0071	0.0061	0.0032	0.0047	0.1377	0.0986	0.0054	0.0076	0.0046	0.0189	0.0039	0.0072	0.1746
2	rs28363041	75110911	1.19	0.153209069243504	1.83	0.0678757074061657	0.0300611342135024	0.0370609845395005	0.1269	0.0731	0.0046	0.0037	0.0055	0.003	0.0044	0.018	0.1698	0.0043	0.0058	0.0053	0.092	0.0071	0.006	0.0032	0.0047	0.1377	0.0986	0.0054	0.0076	0.0046	0.0189	0.0039	0.0073	0.1746
2	rs28363042	75110952	1.19	0.153209069243504	1.85	0.0536022520271762	0.0299803347597878	0.0363706320443255	0.1269	0.0731	0.0046	0.0037	0.0055	0.003	0.0044	0.018	0.1698	0.0043	0.0058	0.0053	0.092	0.0071	0.006	0.0032	0.0047	0.1377	0.0986	0.0054	0.0076	0.0046	0.0189	0.0039	0.0073	0.1746
2	rs3771753	75111168	1.19	0.153209069243504	1.86	0.047416592333268	0.0286635649194886	0.0350076971733541	0.1269	0.0731	0.0046	0.0037	0.0055	0.003	0.0044	0.018	0.1698	0.0043	0.0058	0.0053	0.0921	0.0071	0.006	0.0032	0.0047	0.1377	0.0986	0.0054	0.0076	0.0046	0.0189	0.0039	0.0073	0.1746
2	rs923273	75114730	1.19	0.153209069243504	1.86	0.047416592333268	0.0229827639050571	0.0458567180137655	0.1281	0.0725	0.0046	0.0036	0.0055	0.0029	0.0043	0.0182	0.1701	0.0043	0.0055	0.0053	0.0923	0.0071	0.0058	0.003	0.0046	0.138	0.0996	0.0053	0.0077	0.0047	0.0191	0.0038	0.0071	0.1734
2	rs17010504	75115687	1.19	0.153209069243504	1.86	0.047416592333268	0.0212744093140074	0.041214040100107	0.1286	0.0721	0.0045	0.0036	0.0054	0.0029	0.0042	0.0183	0.1702	0.0042	0.0055	0.0054	0.0923	0.0071	0.0058	0.003	0.0045	0.1381	0.1001	0.0053	0.0078	0.0047	0.0192	0.0038	0.007	0.1729
2	rs1487371	75115726	1.19	0.153209069243504	1.87	0.04181310425502	0.0225091078431911	0.0411022088758644	0.1286	0.0721	0.0045	0.0036	0.0054	0.0028	0.0042	0.0182	0.1702	0.0042	0.0055	0.0054	0.0922	0.0071	0.0058	0.003	0.0045	0.1382	0.1001	0.0053	0.0079	0.0047	0.0192	0.0038	0.007	0.1729
2	rs4443023	75123170	1.19	0.153209069243504	1.87	0.04181310425502	0.0707175336377501	0.0959064362335864	0.1306	0.0702	0.0039	0.0032	0.005	0.0024	0.0032	0.0183	0.1723	0.0038	0.0049	0.0052	0.0939	0.007	0.0059	0.0028	0.0042	0.1385	0.1015	0.0053	0.0082	0.004	0.0198	0.0032	0.0062	0.1731
2	rs115742263	75135656	1.19	0.153209069243504	1.87	0.04181310425502	0.106399555304488	0.118667049711848	0.1301	0.0697	0.0042	0.0031	0.0051	0.0025	0.0033	0.0184	0.173	0.0038	0.0049	0.0054	0.0935	0.0068	0.0059	0.0028	0.0044	0.1387	0.1015	0.0052	0.0082	0.0039	0.0197	0.0033	0.0061	0.1731
2	rs17010517	75138398	1.19	0.153209069243504	1.88	0.0367535648830228	0.118814761657872	0.122594449126753	0.1299	0.0696	0.0043	0.0031	0.0051	0.0026	0.0033	0.0185	0.1732	0.0038	0.0049	0.0054	0.0933	0.0068	0.0059	0.0028	0.0044	0.1388	0.1014	0.0052	0.0082	0.0039	0.0197	0.0033	0.0061	0.1731
2	rs12989728	75138842	1.19	0.153209069243504	1.88	0.0367535648830228	0.119474977699657	0.123121727008339	0.1299	0.0695	0.0043	0.0031	0.0051	0.0026	0.0033	0.0185	0.1732	0.0038	0.0049	0.0054	0.0933	0.0068	0.0059	0.0028	0.0044	0.1388	0.1014	0.0052	0.0082	0.0039	0.0197	0.0033	0.0061	0.1731
2	rs12469062	75139163	1.19	0.153209069243504	1.9	0.0281172319502089	0.120975892625724	0.128083639446041	0.1299	0.0695	0.0043	0.0031	0.0051	0.0026	0.0033	0.0185	0.1732	0.0038	0.0049	0.0054	0.0933	0.0068	0.0059	0.0028	0.0044	0.1388	0.1014	0.0052	0.0082	0.0039	0.0197	0.0033	0.0061	0.1731
2	rs7566005	75143667	1.18	0.173671271070618	1.9	0.0281172319502089	0.116875898650772	0.128172907879279	0.1298	0.0692	0.0043	0.0031	0.0051	0.0026	0.0033	0.0185	0.1731	0.0038	0.0049	0.0054	0.0932	0.0068	0.0059	0.0028	0.0044	0.1391	0.1015	0.0052	0.0083	0.0039	0.0199	0.0033	0.0061	0.1731
2	rs80079689	75145226	1.18	0.173671271070618	1.9	0.0281172319502089	0.104668184201883	0.150438181088848	0.1297	0.0692	0.0043	0.0031	0.005	0.0026	0.0033	0.0184	0.173	0.0038	0.0048	0.0054	0.0934	0.0068	0.0058	0.0027	0.0043	0.1393	0.1018	0.0053	0.0083	0.0039	0.0198	0.0032	0.0061	0.1733
2	rs4853077	75146521	1.18	0.173671271070618	1.9	0.0281172319502089	0.083750592718478	0.154146153780575	0.1295	0.0695	0.0043	0.0031	0.005	0.0026	0.0034	0.0183	0.1725	0.0038	0.0047	0.0053	0.094	0.0067	0.0057	0.0026	0.0042	0.1385	0.1026	0.0055	0.0084	0.0039	0.0197	0.0032	0.006	0.1736
2	rs4853078	75148081	1.17	0.196050020118376	1.9	0.0281172319502089	0.0740714674342543	0.157886255595879	0.1296	0.0692	0.0043	0.003	0.0051	0.0027	0.0032	0.0182	0.1702	0.0038	0.0047	0.0052	0.0943	0.0064	0.0053	0.0025	0.0042	0.1387	0.1052	0.0056	0.0088	0.0039	0.0196	0.0033	0.0059	0.1737
2	rs8179570	75148494	1.17	0.196050020118376	1.9	0.0281172319502089	0.0727808772382761	0.153192312773766	0.1296	0.0692	0.0043	0.003	0.0051	0.0027	0.0032	0.0182	0.1701	0.0038	0.0047	0.0052	0.0943	0.0064	0.0053	0.0025	0.0042	0.1387	0.1053	0.0056	0.0088	0.0039	0.0196	0.0033	0.0059	0.1737
2	rs11884580	75156603	1.17	0.196050020118376	1.9	0.0281172319502089	0.0826956493527134	0.147138196921556	0.13	0.0691	0.0043	0.0028	0.0052	0.0027	0.003	0.0182	0.1697	0.0037	0.0047	0.0052	0.0944	0.0064	0.0053	0.0025	0.0042	0.1387	0.1059	0.0056	0.0089	0.0039	0.0194	0.0033	0.006	0.1734
2	rs11897138	75157980	1.17	0.196050020118376	1.9	0.0281172319502089	0.0817625703510846	0.143585361395857	0.1299	0.0692	0.0043	0.0028	0.0052	0.0027	0.0031	0.0183	0.1698	0.0038	0.0049	0.0052	0.0944	0.0063	0.0053	0.0025	0.0041	0.1386	0.1059	0.0056	0.0089	0.0039	0.0194	0.0033	0.006	0.1733
2	rs77945569	75164700	1.17	0.196050020118376	1.9	0.0281172319502089	0.0757000253093135	0.149303791932718	0.1306	0.069	0.0044	0.0032	0.0053	0.0029	0.0034	0.0185	0.1676	0.0041	0.005	0.0048	0.0943	0.0063	0.0055	0.0024	0.0044	0.1376	0.106	0.0056	0.0092	0.004	0.0191	0.0036	0.0064	0.1732
2	rs114650714	75168634	1.15	0.246899131395369	1.9	0.0281172319502089	0.093163258464883	0.141542879010678	0.1311	0.0689	0.0045	0.0034	0.0054	0.0031	0.0036	0.0187	0.1661	0.0044	0.0051	0.0045	0.0941	0.0063	0.0055	0.0024	0.0047	0.1367	0.1062	0.0057	0.0095	0.0041	0.0189	0.0038	0.0067	0.1731
2	rs62146742	75171297	1.15	0.246899131395369	1.9	0.0281172319502089	0.0919121152941361	0.134024591876907	0.1311	0.0689	0.0045	0.0034	0.0054	0.0031	0.0036	0.0187	0.1661	0.0044	0.0051	0.0045	0.0941	0.0063	0.0055	0.0024	0.0047	0.1366	0.1062	0.0057	0.0095	0.0041	0.0189	0.0038	0.0067	0.1731
2	rs35274952	75171642	1.15	0.246899131395369	1.9	0.0281172319502089	0.0917656237135862	0.13032226683604	0.1311	0.0689	0.0045	0.0034	0.0054	0.0031	0.0036	0.0187	0.1661	0.0044	0.0051	0.0045	0.0941	0.0063	0.0055	0.0024	0.0047	0.1366	0.1062	0.0057	0.0095	0.0041	0.0189	0.0038	0.0067	0.1731
2	rs2129604	75183257	1.15	0.246899131395369	1.9	0.0281172319502089	0.0906474231463165	0.112314398867816	0.1311	0.0689	0.0045	0.0035	0.0054	0.0032	0.0036	0.0187	0.166	0.0044	0.0051	0.0044	0.0941	0.0063	0.0056	0.0024	0.0047	0.1366	0.1062	0.0057	0.0095	0.0041	0.0188	0.0038	0.0068	0.1732
2	rs72822154	75185342	1.15	0.246899131395369	1.9	0.0281172319502089	0.0869196602259302	0.0926525454167804	0.1311	0.0688	0.0045	0.0035	0.0055	0.0031	0.0036	0.0187	0.166	0.0046	0.0051	0.0044	0.0941	0.0063	0.0055	0.0024	0.0047	0.1365	0.1061	0.0057	0.0095	0.0041	0.0188	0.0038	0.0068	0.1731
2	rs2287102	75186337	1.15	0.246899131395369	1.9	0.0281172319502089	0.0858393726433964	0.0934420856303372	0.1311	0.0688	0.0045	0.0035	0.0055	0.0031	0.0036	0.0187	0.1659	0.0046	0.0051	0.0044	0.0941	0.0063	0.0055	0.0024	0.0047	0.1365	0.1061	0.0057	0.0095	0.0041	0.0188	0.0038	0.0068	0.1731
2	rs72822160	75190208	1.15	0.246899131395369	1.9	0.0281172319502089	0.0888428351411599	0.0879713630836043	0.1309	0.0687	0.0045	0.0035	0.0056	0.0031	0.0037	0.0187	0.1658	0.0046	0.0052	0.0044	0.0941	0.0063	0.0056	0.0024	0.0047	0.1365	0.1061	0.0057	0.0096	0.0041	0.0189	0.0039	0.0068	0.1731
2	rs7881	75196731	1.15	0.246899131395369	1.89	0.0322004798625665	0.0947982538801437	0.0622025491949414	0.1307	0.0684	0.0045	0.0037	0.0057	0.003	0.0037	0.0186	0.1658	0.0048	0.0052	0.0043	0.0938	0.0064	0.0055	0.0024	0.0048	0.1362	0.1062	0.0057	0.0098	0.0042	0.019	0.004	0.0069	0.1731
2	rs115218561	75196811	1.15	0.246899131395369	1.87	0.04181310425502	0.0948231644268241	0.0626719286042323	0.1307	0.0684	0.0045	0.0037	0.0057	0.003	0.0037	0.0186	0.1658	0.0048	0.0052	0.0043	0.0938	0.0064	0.0055	0.0024	0.0048	0.1362	0.1062	0.0057	0.0098	0.0042	0.019	0.004	0.0069	0.1731
2	rs74585014	75208727	1.15	0.246899131395369	1.86	0.047416592333268	0.103427253232899	0.063142798584871	0.1308	0.0683	0.0045	0.0037	0.0057	0.003	0.0037	0.0187	0.1657	0.0048	0.0053	0.0043	0.0938	0.0063	0.0055	0.0024	0.0048	0.1361	0.1063	0.0057	0.0098	0.0042	0.019	0.0041	0.0069	0.173
2	rs13012822	75212188	1.15	0.246899131395369	1.85	0.0536022520271762	0.104641685498284	0.05739727393325	0.1308	0.0683	0.0045	0.0037	0.0057	0.003	0.0037	0.0187	0.1657	0.0049	0.0054	0.0043	0.0937	0.0063	0.0055	0.0024	0.0048	0.1361	0.1064	0.0057	0.0098	0.0042	0.019	0.0041	0.0069	0.173
2	rs72822180	75219635	1.15	0.246899131395369	1.84	0.0604088827715036	0.108283861980568	0.0870467638780062	0.1307	0.0682	0.0044	0.0038	0.0057	0.0031	0.0038	0.0188	0.1657	0.0049	0.0053	0.0043	0.0936	0.0063	0.0056	0.0025	0.0049	0.136	0.1062	0.0057	0.0099	0.0043	0.0189	0.0041	0.0069	0.1729
2	rs80043647	75224867	1.15	0.246899131395369	1.84	0.0604088827715036	0.129164468299429	0.0992043511322446	0.1306	0.0681	0.0044	0.0039	0.0057	0.0032	0.0039	0.0188	0.1655	0.0049	0.0053	0.0043	0.0935	0.0063	0.0056	0.0027	0.0051	0.1359	0.1061	0.0057	0.0099	0.0043	0.0188	0.0041	0.0069	0.1729
2	rs17563336	75229665	1.15	0.246899131395369	1.84	0.0604088827715036	0.131102827018565	0.103367180811533	0.1306	0.0681	0.0044	0.0039	0.0057	0.0032	0.0039	0.0189	0.1655	0.0049	0.0053	0.0043	0.0935	0.0063	0.0056	0.0027	0.0051	0.1359	0.1061	0.0057	0.01	0.0043	0.0188	0.0041	0.0069	0.1728
2	rs4853097	75237721	1.15	0.246899131395369	1.84	0.0604088827715036	0.134289916870746	0.109608712564774	0.1304	0.0681	0.0044	0.004	0.0057	0.0033	0.004	0.019	0.1654	0.0049	0.0053	0.0043	0.0933	0.0063	0.0057	0.0027	0.0052	0.1359	0.106	0.0057	0.01	0.0044	0.0187	0.0042	0.007	0.1727
2	rs13012551	75242087	1.15	0.246899131395369	1.84	0.0604088827715036	0.13293589935046	0.105929888658967	0.1304	0.068	0.0044	0.004	0.0057	0.0033	0.004	0.0191	0.1653	0.0049	0.0053	0.0043	0.0933	0.0063	0.0057	0.0027	0.0052	0.1359	0.1061	0.0057	0.01	0.0045	0.0187	0.0042	0.0071	0.1726
2	rs79526741	75244650	1.15	0.246899131395369	1.84	0.0604088827715036	0.133273628847663	0.110198422038498	0.1304	0.068	0.0044	0.004	0.0057	0.0033	0.004	0.0191	0.1653	0.0049	0.0053	0.0043	0.0932	0.0063	0.0057	0.0027	0.0052	0.1359	0.1061	0.0057	0.01	0.0045	0.0187	0.0042	0.0071	0.1726
2	rs62148937	75269882	1.15	0.246899131395369	1.82	0.0760422202337298	0.143357012249366	0.133118058492342	0.1306	0.0679	0.0045	0.0041	0.0057	0.0034	0.004	0.0192	0.1651	0.0049	0.0053	0.0043	0.0931	0.0063	0.0058	0.0028	0.0052	0.1358	0.106	0.0056	0.0101	0.0045	0.0187	0.0042	0.0071	0.1722
2	rs12621351	75272718	1.15	0.246899131395369	1.8	0.0946327581538143	0.150126582771057	0.135479749741166	0.1306	0.0679	0.0046	0.0041	0.0057	0.0034	0.004	0.0192	0.1651	0.0049	0.0053	0.0043	0.0931	0.0063	0.0058	0.0028	0.0052	0.1358	0.106	0.0056	0.0101	0.0045	0.0186	0.0042	0.0071	0.1721
2	rs881	75276429	1.15	0.246899131395369	1.8	0.0946327581538143	0.159806863557942	0.126036861781843	0.1306	0.0677	0.0047	0.0042	0.0057	0.0034	0.004	0.0192	0.165	0.0049	0.0053	0.0043	0.0931	0.0063	0.0059	0.0028	0.0052	0.1357	0.1059	0.0055	0.0101	0.0046	0.0186	0.0043	0.0071	0.1721
2	rs17563917	75277861	1.15	0.246899131395369	1.79	0.105135818603982	0.171445110642364	0.167423667805137	0.1307	0.0678	0.0047	0.0042	0.0057	0.0034	0.0041	0.0192	0.1649	0.0049	0.0053	0.0043	0.0931	0.0063	0.0059	0.0029	0.0052	0.1354	0.1059	0.0055	0.0102	0.0046	0.0186	0.0043	0.0071	0.172
2	rs76982332	75277925	1.15	0.246899131395369	1.79	0.105135818603982	0.172552885065736	0.173359190580516	0.1307	0.0678	0.0047	0.0042	0.0057	0.0034	0.0041	0.0192	0.1648	0.0049	0.0053	0.0043	0.0931	0.0063	0.0059	0.0029	0.0052	0.1354	0.1059	0.0055	0.0102	0.0046	0.0186	0.0043	0.0071	0.172
2	rs17010698	75281054	1.15	0.246899131395369	1.79	0.105135818603982	0.228831909039157	0.141913448067169	0.132	0.0674	0.0055	0.0047	0.006	0.0037	0.0044	0.0191	0.163	0.0054	0.0051	0.0047	0.0917	0.0063	0.006	0.003	0.0053	0.1343	0.1051	0.0055	0.0108	0.005	0.0186	0.0047	0.0073	0.1716
2	rs4439987	75287106	1.15	0.246899131395369	1.78	0.116496372702931	0.259980427489446	0.187995967475814	0.1321	0.0674	0.0055	0.0047	0.006	0.0037	0.0045	0.0191	0.1628	0.0054	0.0051	0.0047	0.0916	0.0063	0.006	0.0029	0.0053	0.1344	0.105	0.0055	0.011	0.0049	0.0185	0.0047	0.0073	0.1715
2	rs79209831	75294777	1.15	0.246899131395369	1.78	0.116496372702931	0.358844132679687	0.227223649507809	0.132	0.0671	0.0056	0.0047	0.0061	0.0037	0.0046	0.0191	0.1624	0.0056	0.0054	0.0046	0.0912	0.0063	0.0062	0.0029	0.0053	0.1344	0.1049	0.0055	0.0113	0.0049	0.0185	0.0049	0.0074	0.171
2	rs74821191	75295716	1.15	0.246899131395369	1.78	0.116496372702931	0.361361809081043	0.21170551676307	0.132	0.0671	0.0056	0.0047	0.0062	0.0037	0.0046	0.0191	0.1624	0.0056	0.0054	0.0047	0.0912	0.0063	0.0062	0.0029	0.0053	0.1344	0.1049	0.0055	0.0113	0.0049	0.0186	0.0049	0.0074	0.171
2	rs28394881	75297309	1.15	0.246899131395369	1.78	0.116496372702931	0.374467847481302	0.197595008161141	0.132	0.0672	0.0057	0.0048	0.0062	0.0037	0.0046	0.0191	0.1623	0.0056	0.0053	0.0047	0.0912	0.0063	0.0062	0.0029	0.0053	0.1343	0.105	0.0055	0.0114	0.0049	0.0186	0.005	0.0073	0.171
2	rs78164636	75299878	1.15	0.246899131395369	1.78	0.116496372702931	0.418322054566109	0.299666844821367	0.1319	0.0671	0.0057	0.0048	0.0062	0.0037	0.0046	0.0191	0.1621	0.0056	0.0053	0.0047	0.0911	0.0064	0.0063	0.0029	0.0054	0.1343	0.1049	0.0055	0.0115	0.005	0.0186	0.005	0.0073	0.1711
2	rs17564182	75302306	1.15	0.246899131395369	1.77	0.128753168183355	0.431072420332397	0.302166140036837	0.1318	0.0671	0.0057	0.0048	0.0062	0.0037	0.0046	0.0192	0.162	0.0056	0.0053	0.0047	0.0909	0.0064	0.0063	0.0029	0.0054	0.1343	0.1049	0.0055	0.0115	0.005	0.0186	0.005	0.0072	0.1711
2	rs75027902	75303214	1.15	0.246899131395369	1.77	0.128753168183355	0.4357184720904	0.30814180745791	0.1318	0.0671	0.0057	0.0048	0.0062	0.0037	0.0046	0.0192	0.162	0.0056	0.0053	0.0047	0.0909	0.0064	0.0063	0.0029	0.0054	0.1343	0.1049	0.0055	0.0115	0.005	0.0186	0.005	0.0072	0.1711
2	rs72807363	75308918	1.15	0.246899131395369	1.77	0.128753168183355	0.457442794734895	0.281182320771671	0.1316	0.0671	0.0057	0.0049	0.0063	0.0038	0.0047	0.0192	0.1617	0.0056	0.0052	0.0047	0.0906	0.0064	0.0064	0.0029	0.0055	0.1343	0.1048	0.0055	0.0116	0.005	0.0187	0.0051	0.0073	0.1712
2	rs74929065	75313215	1.15	0.246899131395369	1.78	0.116496372702931	0.467400001121889	0.269828313292017	0.1318	0.0671	0.0058	0.0049	0.0063	0.0038	0.0047	0.0192	0.1615	0.0057	0.0052	0.0047	0.0906	0.0064	0.0064	0.003	0.0055	0.1342	0.1048	0.0055	0.0116	0.005	0.0188	0.0051	0.0073	0.1711
2	rs62148942	75318574	1.14	0.275532638758866	1.78	0.116496372702931	0.51266265099507	0.223527313617888	0.131	0.0669	0.0059	0.0051	0.0065	0.0041	0.005	0.0192	0.1602	0.0058	0.0053	0.005	0.0895	0.0065	0.0066	0.0032	0.0058	0.1343	0.1045	0.0054	0.0117	0.0052	0.0191	0.0053	0.0075	0.1714
2	rs3755459	75321603	1.13	0.306408690300974	1.77	0.128753168183355	0.515090488075386	0.127815972895983	0.1284	0.0668	0.0059	0.0053	0.0073	0.0041	0.0053	0.0193	0.1584	0.0066	0.0059	0.0051	0.0869	0.007	0.0069	0.0032	0.0059	0.1341	0.1024	0.0052	0.0119	0.0062	0.0192	0.0064	0.0077	0.1745
2	rs75068664	75326498	1.12	0.339600448506511	1.77	0.128753168183355	0.268119756166575	0.0648365928645739	0.1279	0.0673	0.0055	0.0048	0.0075	0.0039	0.0052	0.0188	0.1578	0.0067	0.006	0.0051	0.0847	0.0076	0.0067	0.003	0.0053	0.1359	0.1008	0.005	0.0115	0.0064	0.0195	0.0065	0.0077	0.1791
2	rs17010738	75327682	1.12	0.339600448506511	1.77	0.128753168183355	0.275975760409226	0.0507171370080232	0.1279	0.0673	0.0055	0.0048	0.0075	0.0039	0.0052	0.0188	0.1578	0.0067	0.006	0.0051	0.0847	0.0076	0.0067	0.0031	0.0053	0.1359	0.1008	0.005	0.0115	0.0064	0.0195	0.0065	0.0077	0.1791
2	rs3771817	75338380	1.12	0.339600448506511	1.78	0.116496372702931	0.294026241850596	0.0499226334494273	0.1276	0.0672	0.0056	0.0048	0.0075	0.0039	0.0053	0.0188	0.1576	0.0068	0.006	0.0051	0.0846	0.0077	0.0067	0.003	0.0053	0.136	0.1008	0.005	0.0115	0.0063	0.0196	0.0065	0.0077	0.1793
2	rs114394565	75341125	1.12	0.339600448506511	1.78	0.116496372702931	0.2770013670388	0.049012718364381	0.1272	0.0673	0.0056	0.005	0.0075	0.0038	0.0053	0.0187	0.1575	0.0068	0.0061	0.0053	0.0843	0.0078	0.0067	0.0031	0.0051	0.1361	0.1007	0.005	0.0115	0.0063	0.0197	0.0066	0.0079	0.1795
2	rs6741029	75345195	1.12	0.339600448506511	1.79	0.105135818603982	0.309163541728761	0.049012718364381	0.1271	0.0674	0.0057	0.005	0.0075	0.0038	0.0053	0.0186	0.1575	0.0068	0.0062	0.0053	0.084	0.0079	0.0066	0.0031	0.0051	0.1361	0.1006	0.005	0.0116	0.0063	0.0198	0.0066	0.0079	0.1795
2	rs3771819	75351629	1.12	0.339600448506511	1.78	0.116496372702931	0.280795110120481	0.0473933940621845	0.127	0.0672	0.0056	0.005	0.0076	0.0038	0.0053	0.0186	0.1576	0.0068	0.0063	0.0053	0.0839	0.0079	0.0066	0.0031	0.005	0.1363	0.1006	0.005	0.0116	0.0063	0.0199	0.0066	0.008	0.1793
2	rs114063455	75361691	1.12	0.339600448506511	1.79	0.105135818603982	0.221046675724313	0.0360013524982591	0.1281	0.067	0.0054	0.005	0.0078	0.0036	0.0051	0.0182	0.1583	0.007	0.0067	0.0052	0.0833	0.0081	0.0066	0.0032	0.0046	0.1359	0.0994	0.005	0.0116	0.0063	0.0195	0.0065	0.0081	0.1808
2	rs10460574	75362648	1.12	0.339600448506511	1.79	0.105135818603982	0.224525201431714	0.0393315022812754	0.1282	0.067	0.0054	0.005	0.0078	0.0036	0.005	0.0182	0.1582	0.007	0.0067	0.0052	0.0834	0.0082	0.0066	0.0032	0.0046	0.1358	0.0993	0.0051	0.0116	0.0063	0.0194	0.0065	0.0082	0.1809
2	rs115935993	75363904	1.12	0.339600448506511	1.79	0.105135818603982	0.208392181136501	0.0391126345579605	0.1283	0.0668	0.0054	0.005	0.0078	0.0036	0.005	0.0182	0.1583	0.007	0.0068	0.0052	0.0833	0.0082	0.0066	0.0033	0.0045	0.1358	0.0991	0.005	0.0116	0.0063	0.0194	0.0065	0.0083	0.1811
2	rs6722428	75365574	1.12	0.339600448506511	1.79	0.105135818603982	0.226442955533165	0.0479305133119256	0.1284	0.0667	0.0053	0.0049	0.0078	0.0036	0.005	0.0182	0.1584	0.007	0.0068	0.0052	0.0832	0.0083	0.0066	0.0033	0.0044	0.1358	0.0989	0.005	0.0116	0.0063	0.0194	0.0065	0.0085	0.1813
2	rs7583841	75368330	1.11	0.375177619549844	1.79	0.105135818603982	0.203007325712966	0.0504109108230299	0.1281	0.0664	0.0053	0.0049	0.0078	0.0036	0.0049	0.0182	0.1584	0.007	0.0069	0.0052	0.0832	0.0083	0.0066	0.0033	0.0044	0.1359	0.0987	0.0049	0.0116	0.0063	0.0194	0.0065	0.0085	0.1819
2	rs7558939	75373057	1.12	0.339600448506511	1.8	0.0946327581538143	0.342204120141369	0.0571387447713497	0.1279	0.0665	0.0054	0.0056	0.0078	0.0036	0.0048	0.0182	0.1583	0.007	0.0069	0.0052	0.0828	0.0084	0.0066	0.0034	0.0044	0.1357	0.0987	0.0049	0.0116	0.0063	0.0193	0.0065	0.0086	0.1818
2	rs10168354	75382710	1.11	0.375177619549844	1.85	0.0536022520271762	0.464779144975313	0.0827086536909707	0.1274	0.0669	0.0053	0.0058	0.0081	0.0036	0.0047	0.0184	0.1577	0.0068	0.0072	0.005	0.0822	0.009	0.0064	0.0034	0.004	0.1358	0.0981	0.0048	0.0117	0.0063	0.0196	0.0065	0.0089	0.1828
2	rs77035378	75383371	1.11	0.375177619549844	1.84	0.0604088827715036	0.473584193279685	0.105846842146596	0.1277	0.0674	0.0053	0.006	0.008	0.0036	0.0046	0.0181	0.1573	0.0066	0.0073	0.005	0.0823	0.0092	0.0064	0.0033	0.004	0.1354	0.0981	0.0048	0.0114	0.0064	0.0196	0.0064	0.0092	0.183
2	rs72809312	75385974	1.11	0.375177619549844	1.84	0.0604088827715036	0.271201318673191	0.0858965225782879	0.1291	0.0685	0.0051	0.0057	0.008	0.0036	0.0045	0.0175	0.1564	0.0061	0.0076	0.0047	0.0832	0.0094	0.0062	0.003	0.004	0.1358	0.0976	0.0047	0.011	0.0064	0.02	0.0061	0.0096	0.1826
2	rs17640500	75386860	1.11	0.375177619549844	1.84	0.0604088827715036	0.351715728834978	0.107512540683026	0.1292	0.0685	0.0052	0.0057	0.008	0.0036	0.0045	0.0175	0.1564	0.0061	0.0076	0.0047	0.0832	0.0094	0.0062	0.003	0.004	0.1358	0.0987	0.0048	0.0109	0.0052	0.02	0.0061	0.0096	0.1826
2	rs3771845	75387146	1.11	0.375177619549844	1.84	0.0604088827715036	0.442644551118427	0.0936794640491989	0.1294	0.0686	0.0052	0.0057	0.008	0.0034	0.0045	0.0175	0.1565	0.006	0.0076	0.0047	0.0836	0.0095	0.0062	0.003	0.0035	0.1358	0.0988	0.0048	0.0109	0.0052	0.02	0.0061	0.0097	0.1827
2	rs71337725	75387707	1.11	0.375177619549844	1.84	0.0604088827715036	0.416071424102401	0.107429017812286	0.1295	0.0685	0.0052	0.0056	0.0079	0.0034	0.0045	0.0175	0.1565	0.006	0.0076	0.0047	0.0836	0.0093	0.0061	0.0029	0.0035	0.1358	0.0989	0.0048	0.0109	0.0052	0.02	0.0061	0.0097	0.183
2	rs7608119	75390321	1.11	0.375177619549844	1.84	0.0604088827715036	0.392442950626764	0.0986382017012408	0.1297	0.0683	0.0052	0.0056	0.0079	0.0033	0.0045	0.0175	0.1566	0.006	0.0076	0.0047	0.0836	0.0093	0.0061	0.0029	0.0034	0.1358	0.0989	0.0048	0.0108	0.0052	0.02	0.0061	0.0097	0.183
2	rs17010840	75390741	1.11	0.375177619549844	1.84	0.0604088827715036	0.366154048918289	0.0989615604761217	0.1297	0.0684	0.0052	0.0056	0.0079	0.0033	0.0045	0.0175	0.1563	0.006	0.0076	0.0047	0.0836	0.0094	0.0061	0.0029	0.0034	0.1358	0.0991	0.0048	0.0109	0.0052	0.02	0.006	0.0098	0.183
2	rs77124992	75391975	1.12	0.339600448506511	1.84	0.0604088827715036	0.321512209076367	0.0797180226008069	0.1297	0.0684	0.0052	0.0056	0.0079	0.0033	0.0044	0.0176	0.1563	0.006	0.0075	0.0047	0.0836	0.0095	0.006	0.0029	0.0034	0.1359	0.099	0.0048	0.0108	0.0052	0.02	0.006	0.0098	0.1831
2	rs76951753	75392922	1.12	0.339600448506511	1.84	0.0604088827715036	0.321158747206783	0.0766992598697295	0.1298	0.0683	0.0052	0.0056	0.0079	0.0033	0.0044	0.0176	0.1564	0.0059	0.0075	0.0047	0.0836	0.0095	0.0059	0.0028	0.0034	0.1359	0.099	0.0048	0.0108	0.0052	0.0199	0.006	0.0099	0.1832
2	rs115810594	75394028	1.12	0.339600448506511	1.84	0.0604088827715036	0.311543358514328	0.0774311560206169	0.1299	0.0682	0.0051	0.0055	0.0079	0.0033	0.0045	0.0177	0.1564	0.0059	0.0073	0.0047	0.0837	0.0095	0.0057	0.0026	0.0034	0.136	0.0989	0.0048	0.0108	0.0053	0.0197	0.006	0.0101	0.1833
2	rs7603694	75394770	1.12	0.339600448506511	1.84	0.0604088827715036	0.326380234629259	0.0868930442417432	0.13	0.0681	0.0051	0.0055	0.0079	0.0033	0.0045	0.0178	0.1564	0.0059	0.0073	0.0047	0.0837	0.0095	0.0056	0.0027	0.0034	0.136	0.0988	0.0048	0.0108	0.0053	0.0197	0.006	0.0102	0.1834
2	rs2193407	75397066	1.12	0.339600448506511	1.85	0.0536022520271762	0.322675018439162	0.0942342717704379	0.131	0.0677	0.0051	0.0056	0.0079	0.0033	0.0045	0.0177	0.1569	0.0058	0.0073	0.0047	0.0837	0.0095	0.0055	0.0026	0.0035	0.1359	0.0986	0.0049	0.0107	0.0053	0.0194	0.0059	0.0105	0.1831
2	rs3771848	75399430	1.13	0.306408690300974	1.86	0.047416592333268	0.267615648337331	0.153955216378419	0.1322	0.068	0.0048	0.0055	0.0079	0.0032	0.0044	0.0173	0.1577	0.0057	0.0074	0.0046	0.0838	0.0095	0.0053	0.0026	0.0037	0.1366	0.098	0.0049	0.0105	0.0053	0.0188	0.0056	0.0111	0.182
2	rs4853115	75401153	1.13	0.306408690300974	1.83	0.0678757074061657	0.213007736858843	0.147326056600099	0.133	0.0684	0.0047	0.0054	0.0078	0.0032	0.0044	0.0172	0.1578	0.0056	0.0075	0.0046	0.0841	0.0094	0.0053	0.0024	0.0037	0.1369	0.0979	0.005	0.0104	0.0052	0.0186	0.0055	0.0111	0.1815
2	rs12477554	75402065	1.13	0.306408690300974	1.82	0.0760422202337298	0.233991964538172	0.154146153780575	0.1333	0.0686	0.0047	0.0054	0.0078	0.0032	0.0043	0.0172	0.1578	0.0056	0.0075	0.0046	0.0842	0.0094	0.0052	0.0024	0.0036	0.137	0.0977	0.005	0.0104	0.0052	0.0185	0.0055	0.0111	0.1813
2	rs10153589	75404437	1.13	0.306408690300974	1.83	0.0678757074061657	0.182191836148005	0.139326887209051	0.1341	0.0687	0.0046	0.0053	0.0077	0.0032	0.0043	0.0172	0.1574	0.0055	0.0075	0.0046	0.085	0.0092	0.0052	0.0024	0.0037	0.1368	0.0979	0.005	0.0102	0.0052	0.0183	0.0053	0.0109	0.1813
2	rs4627599	75406823	1.13	0.306408690300974	1.82	0.0760422202337298	0.160286533511115	0.120493846665472	0.1347	0.0687	0.0046	0.0053	0.0077	0.0032	0.0043	0.0172	0.1571	0.0054	0.0075	0.0045	0.0855	0.0091	0.0052	0.0024	0.0037	0.1366	0.0979	0.005	0.01	0.0053	0.0181	0.0052	0.0108	0.1813
2	rs72920676	75408094	1.13	0.306408690300974	1.82	0.0760422202337298	0.161145187317107	0.115989665167208	0.1348	0.0689	0.0045	0.0053	0.0076	0.0032	0.0043	0.0173	0.157	0.0054	0.0075	0.0045	0.0855	0.0091	0.0051	0.0023	0.0037	0.1367	0.098	0.005	0.01	0.0052	0.0181	0.0051	0.0108	0.1815
2	rs6721905	75409195	1.13	0.306408690300974	1.82	0.0760422202337298	0.157421177308082	0.112909624649044	0.1349	0.0691	0.0045	0.0053	0.0076	0.0032	0.0043	0.0173	0.1569	0.0054	0.0074	0.0045	0.0856	0.0091	0.0051	0.0023	0.0037	0.1366	0.098	0.005	0.01	0.0052	0.018	0.0051	0.0107	0.1816
2	rs78408129	75409305	1.13	0.306408690300974	1.82	0.0760422202337298	0.150721147106618	0.1279051719469	0.1349	0.0691	0.0045	0.0053	0.0076	0.0031	0.0043	0.0173	0.1568	0.0053	0.0074	0.0045	0.0856	0.0091	0.0051	0.0023	0.0039	0.1366	0.098	0.005	0.01	0.0052	0.018	0.005	0.0107	0.1816
2	rs13013430	75414997	1.13	0.306408690300974	1.81	0.0849480383532209	0.0400409468912333	0.167423667805137	0.1384	0.0707	0.003	0.0043	0.0071	0.0032	0.0042	0.0173	0.1535	0.005	0.0072	0.0047	0.0904	0.0087	0.0043	0.0025	0.0041	0.1379	0.0983	0.0046	0.0099	0.0051	0.0166	0.0041	0.009	0.182
2	rs3771861	75418158	1.13	0.306408690300974	1.81	0.0849480383532209	0.0356740403488719	0.141450291838221	0.1385	0.0708	0.003	0.0043	0.0071	0.0032	0.0042	0.0173	0.1535	0.005	0.0072	0.0047	0.0905	0.0087	0.0043	0.0025	0.0041	0.1381	0.0983	0.0047	0.0099	0.0051	0.0166	0.0041	0.009	0.1819
2	rs115137354	75419573	1.13	0.306408690300974	1.81	0.0849480383532209	0.0358436283082034	0.169888028207059	0.1385	0.0709	0.003	0.0042	0.0071	0.0031	0.0041	0.0173	0.1535	0.005	0.0073	0.0047	0.0906	0.0087	0.0042	0.0025	0.0041	0.1381	0.0983	0.0047	0.0099	0.0051	0.0166	0.0041	0.009	0.182
2	rs34737027	75424127	1.13	0.306408690300974	1.83	0.0678757074061657	0.0358566966807008	0.174455164014898	0.1385	0.071	0.0029	0.0042	0.0071	0.0031	0.0041	0.0174	0.1536	0.005	0.0074	0.0046	0.0906	0.0088	0.0041	0.0025	0.0041	0.1382	0.0985	0.0047	0.0098	0.0049	0.0165	0.0041	0.0089	0.1821
2	rs77555772	75424876	1.13	0.306408690300974	1.83	0.0678757074061657	0.0310072826389719	0.157501188250261	0.1384	0.071	0.0029	0.0041	0.0071	0.0032	0.004	0.0174	0.1537	0.005	0.0074	0.0046	0.0907	0.0087	0.004	0.0025	0.004	0.1382	0.0985	0.0047	0.0098	0.005	0.0165	0.0041	0.0089	0.1821
2	rs6715729	75425728	1.13	0.306408690300974	1.82	0.0760422202337298	0.0339835402225725	0.142655642474505	0.1384	0.071	0.0028	0.0041	0.0071	0.0032	0.004	0.0174	0.1539	0.0049	0.0074	0.0046	0.0908	0.0087	0.004	0.0025	0.004	0.1382	0.0985	0.0047	0.0098	0.0049	0.0165	0.004	0.0089	0.1821
2	rs13384011	75427244	1.13	0.306408690300974	1.82	0.0760422202337298	0.0340465357718076	0.13960318846122	0.1384	0.071	0.0028	0.0041	0.0071	0.0032	0.004	0.0173	0.154	0.0049	0.0073	0.0046	0.0908	0.0087	0.004	0.0025	0.004	0.1382	0.0985	0.0047	0.0098	0.0049	0.0165	0.004	0.0089	0.1822
2	rs75523360	75438889	1.13	0.306408690300974	1.82	0.0760422202337298	0.0342107052433295	0.153287601628678	0.1384	0.071	0.0028	0.0041	0.0071	0.0032	0.004	0.0173	0.1539	0.0049	0.0073	0.0046	0.0908	0.0086	0.004	0.0025	0.004	0.1383	0.0985	0.0047	0.0098	0.0049	0.0165	0.0041	0.0089	0.1823
2	rs7605539	75453589	1.13	0.306408690300974	1.82	0.0760422202337298	0.0371669005534139	0.157886255595879	0.1386	0.0709	0.0028	0.0041	0.007	0.0032	0.004	0.0172	0.1537	0.0049	0.0073	0.0046	0.091	0.0084	0.0038	0.0024	0.0039	0.1385	0.0985	0.0046	0.0097	0.005	0.0163	0.0041	0.0089	0.1829
2	rs6748508	75456779	1.13	0.306408690300974	1.82	0.0760422202337298	0.0363821482543362	0.115645883994281	0.139	0.0708	0.003	0.0039	0.007	0.0032	0.0043	0.0173	0.153	0.0049	0.0071	0.0048	0.091	0.0083	0.0038	0.0024	0.004	0.1389	0.0979	0.0045	0.0095	0.0052	0.016	0.0045	0.009	0.1829
2	rs4852364	75457783	1.13	0.306408690300974	1.82	0.0760422202337298	0.0363161765339938	0.119448674213855	0.1391	0.0708	0.003	0.0039	0.007	0.0032	0.0044	0.0172	0.1531	0.0049	0.0071	0.0049	0.0914	0.0083	0.0038	0.0024	0.004	0.1388	0.0979	0.0045	0.0094	0.0052	0.0159	0.0045	0.0089	0.1827
2	rs1158816	75458678	1.13	0.306408690300974	1.83	0.0678757074061657	0.0440204499030135	0.16978921223035	0.1392	0.0707	0.003	0.0039	0.007	0.0032	0.0044	0.0172	0.1528	0.0049	0.0071	0.0048	0.0913	0.0084	0.0038	0.0024	0.004	0.1391	0.0979	0.0045	0.0095	0.0053	0.0159	0.0044	0.0091	0.1826
2	rs765684	75459668	1.13	0.306408690300974	1.84	0.0604088827715036	0.0480216255374247	0.237655130025617	0.1393	0.0707	0.003	0.0039	0.007	0.0032	0.0044	0.0172	0.1526	0.0048	0.0071	0.0048	0.0913	0.0085	0.0038	0.0024	0.0041	0.1392	0.0979	0.0045	0.0095	0.0053	0.0159	0.0044	0.0091	0.1825
2	rs17010917	75459875	1.13	0.306408690300974	1.83	0.0678757074061657	0.0482295187645518	0.222877072589511	0.1393	0.0707	0.003	0.0039	0.007	0.0032	0.0044	0.0172	0.1526	0.0048	0.0071	0.0048	0.0913	0.0085	0.0038	0.0024	0.0041	0.1392	0.0978	0.0045	0.0095	0.0052	0.0159	0.0044	0.0091	0.1825
2	rs13012035	75460712	1.14	0.275532638758866	1.83	0.0678757074061657	0.0500622700504653	0.230391933645373	0.1394	0.0707	0.003	0.0039	0.007	0.0032	0.0044	0.0173	0.1525	0.0048	0.0071	0.0048	0.0913	0.0085	0.0038	0.0024	0.0041	0.1393	0.0978	0.0045	0.0094	0.0052	0.0159	0.0043	0.0091	0.1824
2	rs13018200	75461359	1.14	0.275532638758866	1.83	0.0678757074061657	0.0486471295354947	0.22831455349627	0.1395	0.0707	0.003	0.0039	0.007	0.0032	0.0044	0.0173	0.1525	0.0048	0.0071	0.0048	0.0913	0.0085	0.0038	0.0024	0.0041	0.1394	0.0978	0.0045	0.0094	0.0052	0.0159	0.0043	0.0091	0.1823
2	rs4853126	75466100	1.15	0.246899131395369	1.82	0.0760422202337298	0.0240105342785625	0.172961250104907	0.1408	0.0702	0.0032	0.0037	0.0068	0.0036	0.0046	0.0182	0.1511	0.0049	0.0069	0.005	0.0933	0.0079	0.0041	0.003	0.004	0.1388	0.0993	0.0043	0.0088	0.0057	0.0156	0.0049	0.0087	0.1787
2	rs76652498	75468339	1.14	0.275532638758866	1.82	0.0760422202337298	0.0293621618045897	0.269367963346765	0.1412	0.07	0.0033	0.0036	0.0068	0.0037	0.0046	0.0185	0.1507	0.0049	0.0067	0.005	0.0941	0.0079	0.0042	0.0033	0.004	0.1385	0.0999	0.0042	0.0085	0.0059	0.0155	0.0051	0.0086	0.1773
2	rs7585062	75474074	1.14	0.275532638758866	1.82	0.0760422202337298	0.0194390114415965	0.100340444929132	0.1414	0.07	0.0033	0.0036	0.0068	0.0038	0.0046	0.0187	0.1506	0.0049	0.0067	0.0051	0.0943	0.0079	0.0042	0.0034	0.004	0.1384	0.1001	0.0042	0.0084	0.0059	0.0154	0.0052	0.0086	0.1768
2	rs11681360	75479741	1.14	0.275532638758866	1.82	0.0760422202337298	0.0232703724887023	0.0760429869509714	0.1412	0.0701	0.0033	0.0036	0.0068	0.004	0.0048	0.0189	0.1504	0.005	0.0066	0.0052	0.0946	0.008	0.0044	0.0035	0.0039	0.1381	0.0999	0.004	0.0084	0.006	0.0156	0.0052	0.0087	0.1759
2	rs12612891	75479798	1.14	0.275532638758866	1.82	0.0760422202337298	0.0214736824286636	0.0749543415105019	0.1411	0.0698	0.0035	0.0036	0.0068	0.0042	0.0049	0.0189	0.1504	0.005	0.0067	0.0053	0.0946	0.008	0.0044	0.0035	0.004	0.138	0.0998	0.004	0.0084	0.006	0.0156	0.0052	0.0089	0.1757
2	rs62148995	75480015	1.14	0.275532638758866	1.82	0.0760422202337298	0.0215647052946335	0.0775778760165104	0.1411	0.0698	0.0035	0.0036	0.0068	0.0042	0.0049	0.0189	0.1504	0.005	0.0067	0.0053	0.0946	0.008	0.0044	0.0035	0.004	0.138	0.0998	0.004	0.0084	0.006	0.0156	0.0052	0.0089	0.1757
2	rs72809381	75481264	1.14	0.275532638758866	1.82	0.0760422202337298	0.0242080845752696	0.101726761465826	0.141	0.0697	0.0035	0.0036	0.0069	0.0042	0.0049	0.0189	0.1504	0.005	0.0068	0.0053	0.0946	0.008	0.0044	0.0035	0.004	0.138	0.0998	0.004	0.0084	0.006	0.0156	0.0052	0.0089	0.1759
2	rs115251483	75482635	1.14	0.275532638758866	1.82	0.0760422202337298	0.0268617926519967	0.119970831647177	0.141	0.0697	0.0035	0.0036	0.0069	0.0042	0.0049	0.0188	0.1504	0.005	0.0068	0.0053	0.0946	0.0079	0.0044	0.0035	0.004	0.138	0.0998	0.004	0.0084	0.006	0.0156	0.0052	0.0089	0.1758
2	rs113852574	75482938	1.14	0.275532638758866	1.82	0.0760422202337298	0.0274315173929697	0.129425089351059	0.141	0.0697	0.0035	0.0036	0.0069	0.0042	0.0049	0.0188	0.1504	0.005	0.0068	0.0053	0.0946	0.0079	0.0044	0.0035	0.004	0.1379	0.0998	0.004	0.0084	0.006	0.0156	0.0052	0.0089	0.1758
2	rs114121342	75489736	1.14	0.275532638758866	1.82	0.0760422202337298	0.033370481412687	0.174754481808434	0.141	0.0697	0.0035	0.0036	0.0069	0.0043	0.0049	0.0188	0.1503	0.005	0.0068	0.0053	0.0946	0.0079	0.0044	0.0036	0.004	0.1377	0.1	0.004	0.0084	0.006	0.0156	0.0053	0.0089	0.1757
2	rs2160374	75492442	1.14	0.275532638758866	1.82	0.0760422202337298	0.558458223285307	0.136666311100549	0.1412	0.0695	0.0037	0.0038	0.0073	0.0065	0.0054	0.0189	0.1483	0.0049	0.0068	0.0052	0.0959	0.0077	0.0048	0.0041	0.0041	0.1328	0.1031	0.0042	0.0076	0.0062	0.0161	0.006	0.0087	0.1734
2	rs75590853	75502023	1.14	0.275532638758866	1.82	0.0760422202337298	0.582622527476649	0.136209492044999	0.1417	0.0703	0.0038	0.0038	0.0073	0.0065	0.0056	0.0188	0.1473	0.0048	0.0067	0.0053	0.0967	0.0077	0.0049	0.0043	0.0042	0.1328	0.1025	0.0042	0.0071	0.0062	0.0162	0.0063	0.0084	0.1727
2	rs76676499	75502025	1.14	0.275532638758866	1.83	0.0678757074061657	0.582622527476649	0.136209492044999	0.1417	0.0703	0.0038	0.0038	0.0073	0.0065	0.0056	0.0188	0.1473	0.0048	0.0067	0.0053	0.0967	0.0077	0.0049	0.0043	0.0042	0.1328	0.1025	0.0042	0.0071	0.0062	0.0162	0.0063	0.0084	0.1727
2	rs10197625	75503178	1.14	0.275532638758866	1.83	0.0678757074061657	0.59549938365333	0.1286195965827	0.1417	0.0703	0.0038	0.0038	0.0074	0.0065	0.0056	0.019	0.1473	0.0048	0.0067	0.0053	0.0967	0.0077	0.0049	0.0043	0.0043	0.1327	0.1024	0.0042	0.0071	0.0062	0.0162	0.0063	0.0084	0.1727
2	rs60026310	75505129	1.14	0.275532638758866	1.84	0.0604088827715036	0.607262033008693	0.136392152344179	0.1416	0.0703	0.0038	0.0037	0.0073	0.0065	0.0056	0.019	0.1473	0.0048	0.0067	0.0053	0.0968	0.0077	0.0049	0.0043	0.0042	0.1328	0.1024	0.0042	0.0071	0.0061	0.0162	0.0063	0.0083	0.1726
2	rs76467059	75510582	1.14	0.275532638758866	1.84	0.0604088827715036	0.600851626274822	0.140064134304325	0.1416	0.0704	0.0037	0.0038	0.0073	0.0066	0.0056	0.0189	0.1474	0.0048	0.0066	0.0052	0.0972	0.0076	0.0049	0.0044	0.0042	0.1329	0.1024	0.0041	0.0071	0.0061	0.0162	0.0063	0.0083	0.1724
2	rs75732626	75520636	1.14	0.275532638758866	1.85	0.0536022520271762	0.610721442901397	0.14958709986727	0.1416	0.0705	0.0037	0.0038	0.0072	0.0066	0.0056	0.0189	0.1476	0.0047	0.0066	0.0051	0.098	0.0075	0.0049	0.0044	0.0042	0.1331	0.1022	0.0041	0.007	0.006	0.0162	0.0062	0.0083	0.172
2	rs715317	75525742	1.14	0.275532638758866	1.85	0.0536022520271762	0.598996422251588	0.153192312773766	0.1416	0.0706	0.0037	0.0039	0.0072	0.0066	0.0056	0.0189	0.1477	0.0047	0.0065	0.0051	0.0981	0.0075	0.0049	0.0044	0.0042	0.1332	0.1021	0.0041	0.0071	0.006	0.0162	0.0062	0.0083	0.1719
2	rs115177932	75528072	1.14	0.275532638758866	1.85	0.0536022520271762	0.595841811874479	0.156924214096603	0.1416	0.0706	0.0037	0.0039	0.0072	0.0066	0.0056	0.0189	0.1477	0.0047	0.0065	0.0051	0.0982	0.0075	0.0049	0.0044	0.0042	0.1332	0.1021	0.0041	0.0071	0.006	0.0162	0.0062	0.0083	0.1719
2	rs114347539	75538415	1.14	0.275532638758866	1.86	0.047416592333268	0.583504052034162	0.173458725360656	0.1416	0.0706	0.0037	0.0039	0.0072	0.0066	0.0056	0.0188	0.1476	0.0047	0.0065	0.0051	0.0982	0.0075	0.0049	0.0044	0.0042	0.1333	0.1021	0.0041	0.0071	0.006	0.0162	0.0062	0.0083	0.1719
2	rs10209632	75542081	1.14	0.275532638758866	1.87	0.04181310425502	0.569809560442767	0.152145535407837	0.1416	0.0706	0.0037	0.0039	0.0072	0.0065	0.0056	0.0188	0.1475	0.0047	0.0065	0.0051	0.0983	0.0075	0.0049	0.0044	0.0042	0.1333	0.1021	0.0041	0.0071	0.006	0.0163	0.0062	0.0083	0.1718
2	rs17011077	75546882	1.14	0.275532638758866	1.87	0.04181310425502	0.575525260194418	0.152430765349601	0.1415	0.0704	0.0037	0.0039	0.0072	0.0065	0.0056	0.0188	0.1476	0.0047	0.0064	0.0051	0.0983	0.0075	0.0049	0.0044	0.0041	0.1335	0.1023	0.004	0.0071	0.006	0.0164	0.0062	0.0082	0.1718
2	rs80264868	75547597	1.14	0.275532638758866	1.87	0.04181310425502	0.577143921208065	0.157886255595879	0.1415	0.0704	0.0037	0.0039	0.0072	0.0065	0.0056	0.0188	0.1476	0.0047	0.0064	0.0051	0.0983	0.0075	0.0049	0.0044	0.0041	0.1336	0.1023	0.004	0.0071	0.006	0.0164	0.0062	0.0082	0.1718
2	rs77313200	75551412	1.14	0.275532638758866	1.87	0.04181310425502	0.577616429673881	0.160300473335357	0.1415	0.0703	0.0037	0.0038	0.0072	0.0065	0.0056	0.0188	0.1476	0.0047	0.0064	0.0051	0.0982	0.0074	0.0049	0.0044	0.0041	0.1337	0.1023	0.004	0.0071	0.006	0.0164	0.0062	0.0082	0.1718
2	rs72810940	75555265	1.14	0.275532638758866	1.87	0.04181310425502	0.590714959022887	0.149492642432716	0.1415	0.0702	0.0037	0.0038	0.0072	0.0065	0.0056	0.0188	0.1476	0.0047	0.0064	0.005	0.098	0.0074	0.0048	0.0044	0.0041	0.134	0.1026	0.004	0.0071	0.0059	0.0165	0.0062	0.0082	0.1718
2	rs6546968	75555504	1.14	0.275532638758866	1.89	0.0322004798625665	0.597418154359791	0.14817249413562	0.1415	0.0702	0.0037	0.0038	0.0072	0.0065	0.0056	0.0188	0.1477	0.0047	0.0064	0.005	0.098	0.0074	0.0047	0.0044	0.0041	0.1341	0.1026	0.004	0.0071	0.0059	0.0165	0.0062	0.0082	0.1718
2	rs6546972	75561838	1.14	0.275532638758866	1.89	0.0322004798625665	0.609128990745976	0.13951106584179	0.1418	0.0701	0.0037	0.0038	0.0072	0.0065	0.0056	0.0188	0.1477	0.0047	0.0064	0.005	0.0979	0.0074	0.0047	0.0044	0.0041	0.1341	0.1027	0.004	0.0071	0.0059	0.0166	0.0062	0.0082	0.1718
2	rs7574548	75566851	1.14	0.275532638758866	1.9	0.0281172319502089	0.613981530383363	0.138774884672921	0.1419	0.0701	0.0037	0.0038	0.0073	0.0065	0.0056	0.0187	0.1476	0.0047	0.0063	0.0051	0.098	0.0074	0.0046	0.0043	0.0041	0.134	0.1027	0.004	0.0072	0.0059	0.0166	0.0062	0.0082	0.1717
2	rs35836844	75567275	1.14	0.275532638758866	1.91	0.0244682236684294	0.613495479753056	0.13951106584179	0.1419	0.0701	0.0037	0.0038	0.0073	0.0065	0.0056	0.0187	0.1476	0.0047	0.0063	0.0051	0.098	0.0074	0.0046	0.0043	0.0041	0.134	0.1027	0.004	0.0072	0.0059	0.0166	0.0062	0.0082	0.1717
2	rs78028500	75572864	1.14	0.275532638758866	1.92	0.0212190116555535	0.596252845943398	0.147326056600099	0.1418	0.07	0.0037	0.0037	0.0073	0.0064	0.0056	0.0186	0.1473	0.0047	0.0063	0.0051	0.098	0.0074	0.0046	0.0043	0.0041	0.1342	0.103	0.004	0.0072	0.006	0.0166	0.0063	0.0082	0.1716
2	rs35659344	75575141	1.14	0.275532638758866	1.92	0.0212190116555535	0.597143869489054	0.150248902051646	0.1418	0.0699	0.0037	0.0037	0.0073	0.0064	0.0056	0.0187	0.1472	0.0047	0.0063	0.0051	0.098	0.0074	0.0046	0.0043	0.004	0.1342	0.103	0.004	0.0072	0.006	0.0166	0.0063	0.0082	0.1716
2	rs74582669	75582831	1.16	0.220431575918666	1.92	0.0212190116555535	0.580793649108344	0.104026197581515	0.1409	0.0693	0.004	0.0036	0.0074	0.0061	0.0053	0.0189	0.1456	0.0049	0.0063	0.005	0.0981	0.0076	0.005	0.0041	0.0038	0.1355	0.1046	0.004	0.0074	0.0062	0.0165	0.0068	0.0082	0.1712
2	rs76300941	75589548	1.16	0.220431575918666	1.93	0.0183364304120797	0.582283644556272	0.104686835934905	0.1408	0.0691	0.0041	0.0036	0.0075	0.0061	0.0053	0.0188	0.1454	0.0049	0.0063	0.005	0.098	0.0076	0.005	0.0041	0.0038	0.1357	0.1047	0.004	0.0074	0.0062	0.0166	0.0069	0.0082	0.171
2	rs715161	75594626	1.16	0.220431575918666	1.93	0.0183364304120797	0.575997150789318	0.0840689375782161	0.1407	0.069	0.0041	0.0036	0.0075	0.0061	0.0053	0.0188	0.1454	0.0049	0.0064	0.0049	0.0979	0.0077	0.005	0.0041	0.0039	0.1357	0.1047	0.004	0.0074	0.0062	0.0166	0.0069	0.0083	0.171
2	rs60460340	75602674	1.16	0.220431575918666	1.93	0.0183364304120797	0.554411212622593	0.0987190025728673	0.1407	0.0689	0.0041	0.0036	0.0075	0.0061	0.0053	0.0188	0.1453	0.005	0.0064	0.005	0.0979	0.0077	0.005	0.0041	0.0039	0.1356	0.1047	0.004	0.0075	0.0062	0.0166	0.0069	0.0083	0.1709
2	rs9677775	75606954	1.16	0.220431575918666	1.93	0.0183364304120797	0.57700895187814	0.112824518922755	0.1407	0.0685	0.0041	0.0037	0.0078	0.0061	0.0053	0.0189	0.145	0.0051	0.0065	0.005	0.0977	0.0077	0.005	0.0041	0.004	0.1353	0.105	0.0041	0.0075	0.0063	0.0166	0.007	0.0083	0.1705
2	rs11126463	75613073	1.17	0.196050020118376	1.93	0.0183364304120797	0.481168766911006	0.107763259196691	0.1403	0.068	0.0042	0.0039	0.0079	0.006	0.0053	0.0188	0.1451	0.0053	0.0064	0.0049	0.0972	0.0078	0.0051	0.0042	0.0042	0.1353	0.1051	0.0042	0.0078	0.0066	0.0168	0.0072	0.0083	0.1698
2	rs139528653	75616021	1.17	0.196050020118376	1.94	0.0157887033265428	0.495193849539101	0.122243402239021	0.1402	0.068	0.0042	0.0039	0.0079	0.006	0.0053	0.0188	0.1452	0.0053	0.0064	0.005	0.097	0.0078	0.0051	0.0042	0.0042	0.1352	0.105	0.0042	0.0079	0.0066	0.0168	0.0072	0.0083	0.17
2	rs4600691	75618545	1.17	0.196050020118376	1.94	0.0157887033265428	0.539865178508268	0.123121727008339	0.14	0.0681	0.0043	0.0039	0.008	0.0061	0.0053	0.0188	0.1455	0.0053	0.0064	0.005	0.0963	0.0078	0.0051	0.0042	0.0042	0.135	0.1049	0.0042	0.0079	0.0067	0.0168	0.0073	0.0083	0.1705
2	rs6733288	75630573	1.19	0.153209069243504	1.94	0.0157887033265428	0.477770064199409	0.150154294629113	0.1415	0.0676	0.0044	0.0037	0.0084	0.0049	0.0051	0.0189	0.144	0.0054	0.006	0.0048	0.0945	0.0077	0.0049	0.0037	0.0045	0.1358	0.1073	0.0043	0.0081	0.0069	0.017	0.0075	0.0085	0.1703
2	rs74259757	75630810	1.2	0.134574322401564	1.94	0.0157887033265428	0.436957643136031	0.246219732924627	0.1415	0.0678	0.0045	0.0038	0.0085	0.0045	0.0049	0.0187	0.1441	0.0055	0.0058	0.0047	0.0943	0.0076	0.0048	0.0036	0.0046	0.1364	0.1076	0.0044	0.0082	0.0069	0.0172	0.0074	0.0084	0.17
2	rs720069	75632086	1.2	0.134574322401564	1.94	0.0157887033265428	0.308570091998016	0.160881814645972	0.1416	0.0678	0.0046	0.0037	0.0085	0.0043	0.0047	0.0186	0.1442	0.0057	0.0058	0.0047	0.0942	0.0076	0.0047	0.0035	0.0046	0.1373	0.1075	0.0045	0.0082	0.0068	0.0173	0.0071	0.0084	0.1699
2	rs76602560	75632253	1.2	0.134574322401564	1.94	0.0157887033265428	0.303158209330609	0.163799650787437	0.1416	0.0678	0.0046	0.0037	0.0085	0.0043	0.0047	0.0186	0.1442	0.0058	0.0058	0.0047	0.0942	0.0076	0.0047	0.0035	0.0046	0.1373	0.1075	0.0045	0.0082	0.0068	0.0173	0.0071	0.0084	0.1699
2	rs72812873	75632400	1.2	0.134574322401564	1.94	0.0157887033265428	0.297554543341254	0.159623183808191	0.1416	0.0678	0.0046	0.0037	0.0085	0.0043	0.0047	0.0186	0.1442	0.0058	0.0058	0.0047	0.0942	0.0076	0.0047	0.0035	0.0046	0.1373	0.1075	0.0045	0.0082	0.0067	0.0173	0.0071	0.0084	0.1699
2	rs10490317	75636143	1.2	0.134574322401564	1.95	0.0135455391204581	0.313583738230337	0.200098280091816	0.1414	0.0679	0.0047	0.0038	0.0086	0.0043	0.0046	0.0187	0.1442	0.0059	0.0058	0.0047	0.0941	0.0076	0.0046	0.0035	0.0046	0.1375	0.1074	0.0045	0.0082	0.0067	0.0174	0.0071	0.0084	0.1697
2	rs115390322	75640575	1.2	0.134574322401564	1.97	0.00985962558069203	0.327144320785805	0.204399081077955	0.1413	0.0678	0.0047	0.0038	0.0086	0.0043	0.0046	0.0187	0.1441	0.006	0.0058	0.0047	0.0941	0.0077	0.0046	0.0034	0.0046	0.1377	0.1073	0.0046	0.0083	0.0067	0.0174	0.0071	0.0084	0.1696
2	rs36098468	75641572	1.2	0.134574322401564	1.97	0.00985962558069203	0.289802738207804	0.181586430193499	0.1414	0.0678	0.0047	0.0038	0.0086	0.0043	0.0047	0.0187	0.1441	0.006	0.0059	0.0047	0.0941	0.0077	0.0046	0.0035	0.0046	0.1376	0.1073	0.0046	0.0083	0.0067	0.0175	0.0068	0.0084	0.1696
2	rs71418774	75643118	1.2	0.134574322401564	1.97	0.00985962558069203	0.28903833115018	0.144330712889343	0.1414	0.0678	0.0047	0.0038	0.0086	0.0043	0.0047	0.0187	0.1441	0.006	0.0059	0.0047	0.0941	0.0076	0.0046	0.0035	0.0046	0.1377	0.1072	0.0046	0.0083	0.0067	0.0175	0.0068	0.0084	0.1696
2	rs2110937	75644607	1.2	0.134574322401564	1.98	0.00836435616900225	0.273235386748757	0.103696486231095	0.1414	0.0677	0.0047	0.0038	0.0086	0.0043	0.0047	0.0187	0.144	0.006	0.0059	0.0047	0.0941	0.0076	0.0046	0.0035	0.0046	0.1377	0.1072	0.0046	0.0083	0.0067	0.0175	0.0068	0.0083	0.1698
2	rs4140811	75645202	1.2	0.134574322401564	1.98	0.00836435616900225	0.287941385616284	0.181586430193499	0.1414	0.0677	0.0047	0.0038	0.0086	0.0043	0.0047	0.0187	0.144	0.006	0.0059	0.0047	0.0941	0.0076	0.0046	0.0035	0.0046	0.1377	0.1072	0.0046	0.0083	0.0067	0.0175	0.0068	0.0083	0.1698
2	rs79097820	75648970	1.2	0.134574322401564	1.98	0.00836435616900225	0.35905805128812	0.514244003961533	0.1414	0.0677	0.0047	0.0037	0.0086	0.0043	0.0047	0.0187	0.144	0.006	0.006	0.0047	0.0942	0.0076	0.0045	0.0035	0.0046	0.1377	0.1071	0.0046	0.0083	0.0067	0.0175	0.0068	0.0083	0.1698
2	rs7599681	75652821	1.21	0.117675403133419	1.98	0.00836435616900225	0.396426573746706	0.383455375723679	0.1409	0.0674	0.0048	0.0037	0.0087	0.0043	0.0047	0.0186	0.1437	0.0062	0.0061	0.0047	0.0943	0.0076	0.0045	0.0034	0.0047	0.1379	0.1068	0.0048	0.0084	0.0067	0.0177	0.0067	0.0084	0.1696
2	rs74742427	75656303	1.22	0.102418512327744	1.98	0.00836435616900225	0.37567112415186	0.374040378907791	0.1403	0.0671	0.0049	0.0038	0.0088	0.0042	0.0047	0.0183	0.1434	0.0065	0.0063	0.0049	0.0943	0.0077	0.0044	0.0034	0.005	0.138	0.1067	0.0049	0.0084	0.0067	0.0183	0.0067	0.0085	0.1695
2	rs34780416	75657704	1.22	0.102418512327744	1.98	0.00836435616900225	0.536664772887019	0.309941310672402	0.1388	0.0666	0.0051	0.004	0.0089	0.0043	0.0047	0.018	0.142	0.007	0.0065	0.0053	0.0944	0.008	0.0043	0.0033	0.0055	0.1387	0.106	0.0052	0.0086	0.0068	0.0194	0.0068	0.0086	0.169
2	rs73936286	75658860	1.21	0.117675403133419	1.98	0.00836435616900225	0.869669260451814	0.411173685100749	0.1402	0.066	0.0053	0.0039	0.0088	0.0041	0.0045	0.0175	0.1416	0.0073	0.0066	0.0053	0.0947	0.0082	0.0041	0.0032	0.0058	0.1398	0.104	0.0054	0.0086	0.0065	0.0199	0.0068	0.0085	0.1693
2	rs72814715	75660160	1.21	0.117675403133419	1.99	0.00706868122889997	0.984926717068184	0.382179258775085	0.1404	0.0658	0.0052	0.0039	0.0089	0.004	0.0045	0.0173	0.1416	0.0074	0.0066	0.0052	0.0946	0.0082	0.0041	0.0032	0.0059	0.1401	0.1036	0.0054	0.0086	0.0065	0.0197	0.0068	0.0084	0.1698
2	rs75616708	75665735	1.21	0.117675403133419	1.99	0.00706868122889997	0.9841591916519	0.326641386353349	0.1405	0.0658	0.0052	0.0038	0.0089	0.004	0.0044	0.0173	0.1415	0.0074	0.0066	0.0051	0.0946	0.0082	0.0041	0.0032	0.0059	0.1402	0.1034	0.0054	0.0086	0.0065	0.0197	0.0068	0.0084	0.17
2	rs6547000	75666206	1.21	0.117675403133419	1.99	0.00706868122889997	0.96733586265593	0.304313344114709	0.1406	0.0658	0.0052	0.0038	0.009	0.004	0.0044	0.0173	0.1415	0.0074	0.0065	0.0051	0.0946	0.0082	0.0041	0.0032	0.0059	0.1402	0.1034	0.0054	0.0086	0.0065	0.0197	0.0068	0.0084	0.1701
2	rs13031576	75669070	1.21	0.117675403133419	1.99	0.00706868122889997	0.942744320129586	0.257485285814988	0.1406	0.0657	0.0052	0.0038	0.009	0.004	0.0045	0.0172	0.1415	0.0074	0.0065	0.0051	0.0946	0.0082	0.0042	0.0032	0.006	0.1405	0.1032	0.0053	0.0086	0.0065	0.0197	0.0068	0.0084	0.1701
2	rs7604227	75671714	1.21	0.117675403133419	1.99	0.00706868122889997	1.03716683423334	0.126925256459121	0.1404	0.0658	0.0056	0.0038	0.009	0.004	0.0045	0.0172	0.1413	0.0075	0.0065	0.0051	0.0952	0.0082	0.0042	0.0033	0.006	0.1407	0.1028	0.0053	0.0086	0.0066	0.0197	0.0068	0.0083	0.1698
2	rs11903584	75672583	1.21	0.117675403133419	2	0.0059505870552649	1.19210496601806	0.126658493928512	0.1406	0.0658	0.0056	0.0038	0.009	0.004	0.0045	0.0172	0.1412	0.0075	0.0065	0.0051	0.0954	0.0082	0.0042	0.0033	0.0062	0.1407	0.1027	0.0053	0.0086	0.0065	0.0197	0.0068	0.0081	0.1696
2	rs10201616	75675860	1.21	0.117675403133419	2	0.0059505870552649	1.50624990840205	0.165853107349619	0.1409	0.0657	0.0055	0.0038	0.009	0.004	0.0045	0.0171	0.1412	0.0076	0.0066	0.0051	0.0954	0.0082	0.0042	0.0033	0.0065	0.1406	0.1024	0.0053	0.0086	0.0064	0.0197	0.0068	0.0081	0.1696
2	rs114633179	75676607	1.21	0.117675403133419	2	0.0059505870552649	1.51007261705055	0.18330847945307	0.1409	0.0657	0.0055	0.0038	0.009	0.004	0.0045	0.0171	0.1412	0.0076	0.0066	0.0051	0.0954	0.0082	0.0042	0.0033	0.0065	0.1406	0.1023	0.0053	0.0086	0.0064	0.0197	0.0068	0.0081	0.1697
2	rs4853154	75680207	1.21	0.117675403133419	2	0.0059505870552649	1.48448811324539	0.229516504139965	0.1417	0.0654	0.0057	0.0038	0.0089	0.0037	0.0044	0.0166	0.1406	0.0073	0.0067	0.0048	0.0948	0.0083	0.0041	0.0031	0.0064	0.1426	0.1018	0.0055	0.0086	0.0063	0.0191	0.0065	0.0081	0.1709
2	rs116023520	75685392	1.21	0.117675403133419	2	0.0059505870552649	1.49279807561378	0.222660463049279	0.1422	0.065	0.006	0.0038	0.0087	0.0035	0.0045	0.0163	0.1401	0.0072	0.0068	0.0048	0.0944	0.0086	0.0042	0.0031	0.0063	0.1433	0.1015	0.0055	0.0085	0.0067	0.0191	0.0066	0.0081	0.1714
2	rs72814767	75690813	1.21	0.117675403133419	2	0.0059505870552649	1.48028954749115	0.163507035332616	0.1422	0.065	0.0061	0.0038	0.0087	0.0035	0.0045	0.0162	0.14	0.0072	0.0068	0.0048	0.0943	0.0087	0.0042	0.0031	0.0063	0.1434	0.1015	0.0055	0.0085	0.0067	0.0191	0.0066	0.0081	0.1715
2	rs13004609	75691290	1.21	0.117675403133419	2	0.0059505870552649	1.467122475864	0.150911752819125	0.1422	0.065	0.0061	0.0038	0.0087	0.0035	0.0045	0.0162	0.14	0.0072	0.0068	0.0048	0.0943	0.0087	0.0042	0.0031	0.0063	0.1434	0.1015	0.0055	0.0085	0.0067	0.0191	0.0066	0.0081	0.1715
2	rs11889034	75692265	1.21	0.117675403133419	2	0.0059505870552649	1.43597516405185	0.131401906408815	0.1422	0.065	0.0061	0.0038	0.0085	0.0035	0.0045	0.0162	0.14	0.0072	0.0068	0.0048	0.0943	0.0087	0.0042	0.0031	0.0063	0.1434	0.1014	0.0055	0.0085	0.0067	0.0191	0.0066	0.0081	0.1715
2	rs2422203	75694310	1.21	0.117675403133419	2	0.0059505870552649	1.36152173073637	0.1286195965827	0.1423	0.065	0.0061	0.0038	0.0085	0.0035	0.0045	0.0162	0.14	0.0071	0.0068	0.0048	0.0943	0.0087	0.0042	0.0031	0.0063	0.1435	0.1013	0.0055	0.0085	0.0067	0.0191	0.0065	0.0081	0.1715
2	rs6759991	75696816	1.21	0.117675403133419	2	0.0059505870552649	1.34046764765316	0.133661706529128	0.1425	0.0651	0.0061	0.0038	0.0085	0.0035	0.0045	0.0162	0.14	0.0071	0.0068	0.0048	0.0942	0.0086	0.0042	0.0031	0.0063	0.1433	0.1012	0.0055	0.0085	0.0067	0.0191	0.0065	0.0081	0.1718
2	rs10460510	75697424	1.21	0.117675403133419	2	0.0059505870552649	1.29131903444028	0.140064134304325	0.1424	0.065	0.0061	0.0038	0.0085	0.0035	0.0045	0.0162	0.14	0.0071	0.0068	0.0048	0.0942	0.0086	0.0043	0.0031	0.0063	0.1433	0.1012	0.0055	0.0085	0.0067	0.0191	0.0066	0.0081	0.1717
2	Affx-20493768	75703209	1.22	0.102418512327744	2	0.0059505870552649	0.911796919794194	0.124531940636878	0.1435	0.0642	0.0062	0.0037	0.0084	0.0037	0.0043	0.0158	0.1396	0.0067	0.0067	0.0046	0.0941	0.0086	0.0043	0.0032	0.006	0.1447	0.1004	0.0056	0.0084	0.0066	0.0189	0.0064	0.0082	0.1734
2	rs2539992	75705619	1.22	0.102418512327744	2	0.0059505870552649	0.844078086567574	0.156443977835024	0.1435	0.064	0.0062	0.0037	0.0084	0.0037	0.0042	0.0157	0.1396	0.0065	0.0067	0.0045	0.0941	0.0087	0.0042	0.0032	0.0059	0.1453	0.1003	0.0056	0.0084	0.0065	0.019	0.0063	0.0083	0.1734
2	rs76290868	75714128	1.21	0.117675403133419	2	0.0059505870552649	0.454789188606889	0.274445166579399	0.1454	0.0607	0.0061	0.0037	0.0087	0.0039	0.004	0.015	0.14	0.0059	0.007	0.0037	0.0958	0.0088	0.0042	0.0035	0.0049	0.1498	0.0977	0.0057	0.008	0.0062	0.0185	0.0054	0.0092	0.1743
2	rs10167307	75716307	1.21	0.117675403133419	1.99	0.00706868122889997	0.428612411140697	0.235556771106777	0.1456	0.0605	0.0061	0.0037	0.0087	0.0039	0.004	0.015	0.1401	0.0058	0.007	0.0037	0.096	0.0088	0.0042	0.0035	0.0049	0.1501	0.0975	0.0057	0.008	0.0061	0.0185	0.0054	0.0093	0.1743
2	rs76580538	75718651	1.21	0.117675403133419	1.99	0.00706868122889997	0.41227646916752	0.238097650956508	0.1458	0.0604	0.0061	0.0037	0.0087	0.0039	0.004	0.015	0.1403	0.0058	0.007	0.0037	0.0959	0.0088	0.0042	0.0035	0.0048	0.1502	0.0973	0.0057	0.008	0.0061	0.0185	0.0053	0.0093	0.1743
2	rs11126472	75720372	1.2	0.134574322401564	1.99	0.00706868122889997	0.345237362754774	0.229079194451356	0.1459	0.0605	0.006	0.0037	0.0086	0.0039	0.004	0.015	0.1406	0.0057	0.007	0.0037	0.0959	0.0088	0.0042	0.0035	0.0048	0.1501	0.0973	0.0057	0.008	0.0061	0.0186	0.0053	0.0093	0.1742
2	rs7591332	75721030	1.2	0.134574322401564	1.99	0.00706868122889997	0.308570091998016	0.208412367335258	0.1459	0.0604	0.0059	0.0037	0.0086	0.0039	0.004	0.015	0.1409	0.0057	0.007	0.0037	0.0959	0.0088	0.0042	0.0035	0.0048	0.1503	0.0972	0.0057	0.0079	0.0061	0.0186	0.0053	0.0093	0.1742
2	rs990621	75721165	1.2	0.134574322401564	1.99	0.00706868122889997	0.298476539853316	0.21952737701207	0.146	0.0604	0.0059	0.0037	0.0086	0.0039	0.004	0.015	0.1409	0.0057	0.007	0.0037	0.0958	0.0088	0.0042	0.0035	0.0048	0.1503	0.0972	0.0057	0.0079	0.0061	0.0186	0.0053	0.0093	0.1742
2	rs79193850	75746750	1.19	0.153209069243504	2	0.0059505870552649	0.0474807737726241	0.266955133940926	0.1474	0.0594	0.0044	0.0036	0.0083	0.0039	0.0039	0.015	0.1444	0.0052	0.0067	0.0036	0.0953	0.0088	0.0042	0.0034	0.0043	0.1524	0.0961	0.0054	0.0078	0.0058	0.0185	0.0049	0.0093	0.1745
2	rs6750855	75754265	1.19	0.153209069243504	1.99	0.00706868122889997	0.0375973934888204	0.176754473406879	0.1474	0.0594	0.0043	0.0036	0.0083	0.0039	0.0039	0.0151	0.1446	0.0051	0.0067	0.0036	0.0953	0.0089	0.0042	0.0034	0.0043	0.1525	0.096	0.0054	0.0078	0.0058	0.0185	0.0049	0.0093	0.1745
2	rs2110491	75754419	1.19	0.153209069243504	1.99	0.00706868122889997	0.0387024634141781	0.194687968510382	0.1474	0.0594	0.0043	0.0036	0.0083	0.0039	0.0039	0.0151	0.1446	0.0051	0.0066	0.0036	0.0953	0.0089	0.0042	0.0034	0.0043	0.1527	0.096	0.0054	0.0077	0.0058	0.0185	0.0047	0.0093	0.1745
2	rs79234962	75754622	1.19	0.153209069243504	1.99	0.00706868122889997	0.0379361065268498	0.197595008161141	0.1474	0.0594	0.0043	0.0036	0.0083	0.0039	0.0039	0.0151	0.1446	0.0051	0.0066	0.0036	0.0952	0.0089	0.0042	0.0034	0.0043	0.1527	0.0961	0.0054	0.0076	0.0058	0.0186	0.0047	0.0093	0.1745
2	rs6760634	75760716	1.19	0.153209069243504	1.99	0.00706868122889997	0.0325325664812491	0.173259675658703	0.1474	0.0594	0.0042	0.0037	0.0082	0.004	0.0041	0.0152	0.1447	0.0051	0.0066	0.0035	0.0951	0.0089	0.0042	0.0035	0.0043	0.1527	0.0958	0.0054	0.0076	0.0057	0.0186	0.0047	0.0093	0.1746
2	rs13009167	75766380	1.19	0.153209069243504	1.99	0.00706868122889997	0.033134857214705	0.167423667805137	0.1473	0.0594	0.0042	0.0037	0.0082	0.004	0.0041	0.0152	0.1448	0.0051	0.0066	0.0035	0.0951	0.0089	0.0042	0.0035	0.0043	0.1528	0.0958	0.0054	0.0077	0.0057	0.0186	0.0047	0.0093	0.1745
2	rs34644221	75778890	1.19	0.153209069243504	2	0.0059505870552649	0.0336197687183726	0.132304119531872	0.1472	0.0584	0.004	0.0039	0.008	0.0039	0.0041	0.0154	0.1461	0.0047	0.0061	0.0031	0.0961	0.0083	0.0042	0.0035	0.0039	0.1552	0.0941	0.0052	0.0078	0.0055	0.0178	0.0045	0.009	0.1765
2	rs12053280	75779513	1.19	0.153209069243504	1.99	0.00706868122889997	0.034071756779314	0.133299183761974	0.1472	0.0584	0.004	0.0039	0.008	0.0039	0.0041	0.0154	0.1462	0.0047	0.0061	0.0031	0.0961	0.0083	0.0041	0.0035	0.0038	0.1553	0.094	0.0051	0.0078	0.0055	0.0178	0.0045	0.009	0.1767
2	rs74349404	75781027	1.19	0.153209069243504	1.99	0.00706868122889997	0.0348216494702936	0.13960318846122	0.1474	0.0583	0.004	0.0039	0.008	0.0039	0.0041	0.0154	0.1463	0.0046	0.0061	0.0031	0.0961	0.0083	0.0041	0.0034	0.0038	0.1554	0.0938	0.0051	0.0079	0.0055	0.0178	0.0044	0.009	0.177
2	rs115011619	75782256	1.19	0.153209069243504	2	0.0059505870552649	0.0357131264559131	0.131401906408815	0.1475	0.0582	0.004	0.0039	0.008	0.0038	0.0041	0.0153	0.1464	0.0046	0.0061	0.0031	0.0961	0.0083	0.0041	0.0034	0.0037	0.1555	0.0936	0.0051	0.008	0.0055	0.0178	0.0044	0.009	0.1771
2	rs77778348	75783217	1.19	0.153209069243504	2	0.0059505870552649	0.0359482679396721	0.115731792986195	0.1475	0.0581	0.004	0.0039	0.0079	0.0038	0.0041	0.0153	0.1465	0.0046	0.0061	0.0031	0.0961	0.0083	0.0041	0.0034	0.0037	0.1556	0.0935	0.0051	0.008	0.0055	0.0178	0.0044	0.009	0.1773
2	rs78948383	75792373	1.19	0.153209069243504	2	0.0059505870552649	0.035117068040517	0.116075670936253	0.148	0.0576	0.0039	0.0037	0.0078	0.0037	0.0039	0.0152	0.1477	0.0046	0.006	0.0029	0.0961	0.0082	0.0041	0.0034	0.0035	0.156	0.0925	0.005	0.0081	0.0054	0.0178	0.0042	0.0091	0.1782
2	rs17677380	75796950	1.19	0.153209069243504	2	0.0059505870552649	0.0368729238955089	0.107178599216655	0.1482	0.0573	0.0038	0.0037	0.0078	0.0037	0.0038	0.0151	0.1483	0.0045	0.0059	0.0029	0.0961	0.0082	0.004	0.0033	0.0034	0.1563	0.0921	0.0049	0.0081	0.0054	0.0178	0.0042	0.0091	0.1788
2	rs55975529	75800568	1.19	0.153209069243504	2	0.0059505870552649	0.0374759705303552	0.106096057113032	0.1481	0.0572	0.0038	0.0037	0.0078	0.0036	0.0037	0.0151	0.1487	0.0045	0.0059	0.0028	0.0961	0.0082	0.004	0.0033	0.0034	0.1564	0.092	0.0049	0.0081	0.0054	0.0178	0.0041	0.0091	0.1791
2	rs6709972	75802231	1.19	0.153209069243504	1.98	0.00836435616900225	0.0383316486495459	0.105349091599781	0.1481	0.0572	0.0038	0.0037	0.0078	0.0036	0.0037	0.0151	0.1489	0.0044	0.0059	0.0028	0.0961	0.0082	0.004	0.0033	0.0034	0.1565	0.0919	0.0049	0.0081	0.0054	0.0178	0.0041	0.0091	0.1791
2	rs72816761	75807129	1.19	0.153209069243504	1.98	0.00836435616900225	0.0377732621593215	0.107095176384412	0.1479	0.0572	0.0038	0.0037	0.0078	0.0036	0.0037	0.0151	0.1489	0.0044	0.0058	0.0028	0.0961	0.0081	0.004	0.0033	0.0034	0.1566	0.0919	0.0049	0.0081	0.0054	0.0178	0.0041	0.0091	0.1794
2	rs10203769	75820691	1.19	0.153209069243504	1.98	0.00836435616900225	0.0497181753932188	0.145732010383225	0.1473	0.0564	0.0035	0.0038	0.0074	0.0033	0.0033	0.0149	0.1523	0.0042	0.0056	0.0025	0.0964	0.0079	0.0035	0.0031	0.0027	0.1578	0.0906	0.0048	0.0084	0.0049	0.0176	0.0037	0.009	0.1822
2	rs6725366	75832622	1.18	0.173671271070618	1.98	0.00836435616900225	0.124070935663717	0.286443794630137	0.1473	0.0563	0.0032	0.0038	0.0072	0.0028	0.003	0.0144	0.1543	0.0043	0.0054	0.0022	0.0968	0.0076	0.003	0.003	0.0021	0.1577	0.0886	0.0048	0.0087	0.0042	0.0172	0.0033	0.0092	0.1869
2	rs113729229	75835574	1.18	0.173671271070618	1.98	0.00836435616900225	0.125784633968236	0.295160234647221	0.1472	0.0563	0.0032	0.0038	0.0072	0.0028	0.0029	0.0144	0.1545	0.0043	0.0054	0.0022	0.0969	0.0076	0.003	0.003	0.002	0.1575	0.0883	0.0048	0.0086	0.0041	0.0172	0.0032	0.0092	0.1873
2	rs17011534	75839376	1.18	0.173671271070618	1.98	0.00836435616900225	0.12850218758404	0.304791118788898	0.1472	0.0563	0.0032	0.0038	0.0072	0.0028	0.0027	0.0145	0.1547	0.0044	0.0055	0.0022	0.0969	0.0075	0.003	0.003	0.002	0.1574	0.088	0.0048	0.0086	0.0041	0.0172	0.0031	0.0091	0.188
2	rs56274119	75839454	1.18	0.173671271070618	1.97	0.00985962558069203	0.128622448968656	0.305986536131528	0.1472	0.0563	0.0032	0.0038	0.0072	0.0028	0.0027	0.0145	0.1547	0.0044	0.0055	0.0022	0.0969	0.0075	0.003	0.003	0.002	0.1574	0.088	0.0048	0.0086	0.0041	0.0172	0.0031	0.0091	0.188
2	rs6732511	75839733	1.18	0.173671271070618	1.97	0.00985962558069203	0.128622448968656	0.308501458121557	0.1473	0.0563	0.0032	0.0038	0.0071	0.0028	0.0027	0.0145	0.1547	0.0044	0.0055	0.0022	0.0968	0.0075	0.003	0.003	0.002	0.1574	0.088	0.0048	0.0086	0.0041	0.0172	0.0031	0.0091	0.1881
2	rs875755	75844679	1.18	0.173671271070618	1.97	0.00985962558069203	0.199993900905824	0.400539281803551	0.1475	0.0562	0.0029	0.0037	0.007	0.0026	0.0025	0.0142	0.1555	0.0043	0.0054	0.002	0.0968	0.0077	0.0027	0.003	0.0017	0.1572	0.0876	0.0048	0.0085	0.0039	0.0169	0.003	0.0089	0.1907
2	rs79771279	75845086	1.18	0.173671271070618	1.97	0.00985962558069203	0.205650195975533	0.416780537619058	0.1475	0.0562	0.0029	0.0037	0.007	0.0026	0.0025	0.0142	0.1556	0.0043	0.0054	0.0019	0.0969	0.0077	0.0027	0.003	0.0017	0.1572	0.0876	0.0048	0.0085	0.0039	0.0168	0.003	0.0089	0.191
2	rs17011542	75845613	1.18	0.173671271070618	1.97	0.00985962558069203	0.207595291279916	0.442859865769629	0.1475	0.0563	0.0028	0.0036	0.007	0.0027	0.0024	0.0141	0.1556	0.0043	0.0054	0.0019	0.097	0.0077	0.0026	0.0029	0.0016	0.1573	0.0874	0.0048	0.0084	0.0039	0.0168	0.0029	0.0089	0.1913
2	rs1859709	75862704	1.17	0.196050020118376	1.96	0.0115782121750397	0.292150440779389	0.663350387427921	0.1472	0.0563	0.0027	0.0035	0.007	0.0026	0.0023	0.0138	0.1553	0.0042	0.0054	0.0018	0.0974	0.0079	0.0023	0.0028	0.0016	0.1582	0.0864	0.0048	0.0084	0.0037	0.0167	0.0023	0.009	0.1939
2	rs76786057	75869755	1.17	0.196050020118376	1.96	0.0115782121750397	0.337576632271916	0.706809259997357	0.1475	0.0563	0.0027	0.0035	0.007	0.0026	0.0022	0.0137	0.1553	0.004	0.0053	0.0017	0.0973	0.008	0.0021	0.0027	0.0016	0.1585	0.086	0.0048	0.0084	0.0037	0.0169	0.0022	0.0091	0.1945
2	rs11552948	75874015	1.17	0.196050020118376	1.96	0.0115782121750397	0.345394631435449	0.712471391142564	0.1476	0.0563	0.0027	0.0035	0.007	0.0026	0.0022	0.0137	0.1553	0.004	0.0053	0.0016	0.0973	0.008	0.0021	0.0027	0.0016	0.1585	0.0859	0.0048	0.0084	0.0037	0.0169	0.0022	0.0091	0.1945
2	rs2286239	75874390	1.17	0.196050020118376	1.96	0.0115782121750397	0.358737197924062	0.711576700572588	0.1477	0.0563	0.0027	0.0035	0.0069	0.0026	0.002	0.0138	0.1553	0.0041	0.0053	0.0016	0.0973	0.008	0.0021	0.0027	0.0016	0.1585	0.086	0.0048	0.0084	0.0037	0.0169	0.0022	0.009	0.1945
2	rs41382847	75879359	1.17	0.196050020118376	1.96	0.0115782121750397	0.383816914751553	0.76417658955759	0.1483	0.0564	0.0027	0.0034	0.0069	0.0026	0.0019	0.0136	0.1552	0.0041	0.0051	0.0016	0.0973	0.0081	0.0019	0.0027	0.0015	0.159	0.0857	0.0048	0.0085	0.0035	0.0172	0.002	0.009	0.1946
2	rs116799899	75891249	1.17	0.196050020118376	1.96	0.0115782121750397	0.406673610975836	0.782549199341668	0.1485	0.0563	0.0027	0.0034	0.0069	0.0026	0.0019	0.0136	0.1551	0.0041	0.0051	0.0016	0.0972	0.0081	0.0019	0.0027	0.0015	0.1591	0.0856	0.0048	0.0085	0.0035	0.0172	0.002	0.009	0.1947
2	rs17690300	75893111	1.17	0.196050020118376	1.96	0.0115782121750397	0.403716263111151	0.785595007553054	0.1484	0.0563	0.0027	0.0034	0.0069	0.0026	0.0019	0.0136	0.1551	0.0041	0.0051	0.0016	0.0972	0.0081	0.0019	0.0027	0.0015	0.1591	0.0856	0.0048	0.0085	0.0035	0.0173	0.002	0.009	0.1947
2	rs6722682	75907351	1.17	0.196050020118376	1.96	0.0115782121750397	0.420231161031453	0.818341627919855	0.1487	0.0564	0.0027	0.0033	0.0069	0.0026	0.0018	0.0134	0.155	0.0041	0.005	0.0016	0.0972	0.0082	0.0018	0.0026	0.0015	0.1593	0.0855	0.0048	0.0085	0.0035	0.0174	0.002	0.0089	0.1948
2	rs60829582	75912858	1.17	0.196050020118376	1.93	0.0183364304120797	0.417571171702265	0.810971985971104	0.1487	0.0564	0.0027	0.0033	0.0069	0.0026	0.0018	0.0134	0.155	0.0041	0.005	0.0016	0.0971	0.0082	0.0018	0.0027	0.0015	0.1593	0.0855	0.0048	0.0085	0.0035	0.0174	0.002	0.0089	0.1947
2	rs41286005	75917161	1.17	0.196050020118376	1.93	0.0183364304120797	0.40088287618703	0.805454016133735	0.1488	0.0564	0.0027	0.0034	0.0069	0.0026	0.0018	0.0134	0.1552	0.0041	0.005	0.0016	0.097	0.0082	0.0019	0.0027	0.0016	0.1593	0.0854	0.0049	0.0086	0.0035	0.0174	0.002	0.009	0.1946
2	rs17741590	75919479	1.17	0.196050020118376	1.93	0.0183364304120797	0.390542488120023	0.797192076200225	0.1487	0.0564	0.0027	0.0034	0.0069	0.0025	0.0018	0.0134	0.1552	0.0041	0.0051	0.0016	0.0971	0.0082	0.0019	0.0027	0.0016	0.1592	0.0854	0.0049	0.0086	0.0035	0.0174	0.002	0.0089	0.1945
2	rs58968047	75924816	1.17	0.196050020118376	1.93	0.0183364304120797	0.387700534657809	0.804994545617675	0.1488	0.0564	0.0027	0.0034	0.0069	0.0025	0.0018	0.0134	0.1552	0.0041	0.0051	0.0016	0.0971	0.0082	0.0019	0.0027	0.0017	0.1592	0.0854	0.0049	0.0086	0.0035	0.0174	0.002	0.0088	0.1945
2	rs2298948	75926565	1.17	0.196050020118376	1.93	0.0183364304120797	0.392386988184684	0.820186230289756	0.1488	0.0564	0.0027	0.0034	0.0069	0.0025	0.0018	0.0134	0.1552	0.0041	0.0051	0.0016	0.0971	0.0082	0.0019	0.0027	0.0017	0.1592	0.0854	0.0049	0.0086	0.0035	0.0174	0.002	0.0089	0.1945
2	rs6547019	75928300	1.17	0.196050020118376	1.93	0.0183364304120797	0.397496052946158	0.829884666639528	0.1488	0.0564	0.0027	0.0034	0.0069	0.0025	0.0018	0.0134	0.1551	0.0041	0.0051	0.0016	0.0971	0.0082	0.0019	0.0027	0.0017	0.1592	0.0854	0.0049	0.0086	0.0035	0.0174	0.002	0.009	0.1945
2	rs41286007	75929513	1.17	0.196050020118376	1.93	0.0183364304120797	0.395190042753177	0.827419308312242	0.1488	0.0564	0.0027	0.0034	0.0069	0.0025	0.0018	0.0134	0.1551	0.0041	0.0051	0.0016	0.0971	0.0082	0.0019	0.0027	0.0017	0.1592	0.0854	0.0049	0.0086	0.0035	0.0174	0.002	0.009	0.1944
2	rs33971443	75931128	1.17	0.196050020118376	1.93	0.0183364304120797	0.392107236401179	0.820339986578399	0.1488	0.0564	0.0027	0.0034	0.0069	0.0025	0.0018	0.0134	0.1551	0.0041	0.0051	0.0016	0.0971	0.0082	0.0019	0.0027	0.0017	0.1592	0.0854	0.0049	0.0086	0.0035	0.0174	0.002	0.009	0.1944
2	rs116739842	75933214	1.17	0.196050020118376	1.94	0.0157887033265428	0.386200221381087	0.812506167581815	0.1488	0.0564	0.0027	0.0034	0.0069	0.0025	0.0018	0.0134	0.1551	0.0042	0.0051	0.0016	0.0972	0.0082	0.0019	0.0027	0.0017	0.1591	0.0854	0.0049	0.0086	0.0035	0.0175	0.002	0.009	0.1943
2	rs116614080	75953883	1.17	0.196050020118376	1.94	0.0157887033265428	0.410557233674324	0.925609942329961	0.1487	0.0564	0.0024	0.0035	0.0068	0.0025	0.0019	0.0134	0.1555	0.0044	0.0053	0.0015	0.0988	0.0082	0.0018	0.0025	0.0018	0.1575	0.0858	0.005	0.0087	0.0036	0.018	0.0019	0.009	0.1926
2	rs67478906	75958356	1.17	0.196050020118376	1.94	0.0157887033265428	0.418611034718018	0.949786586290292	0.1487	0.0564	0.0024	0.0035	0.0068	0.0025	0.0019	0.0134	0.1556	0.0044	0.0053	0.0015	0.0989	0.0083	0.0018	0.0025	0.0019	0.1574	0.0858	0.005	0.0087	0.0036	0.0181	0.0019	0.009	0.1925
2	rs2214885	75962678	1.17	0.196050020118376	1.95	0.0135455391204581	0.4331277564044	0.975040648716446	0.1486	0.0564	0.0024	0.0035	0.0068	0.0025	0.0019	0.0134	0.1556	0.0044	0.0053	0.0015	0.0991	0.0083	0.0018	0.0025	0.0019	0.1575	0.0859	0.005	0.0087	0.0036	0.0181	0.0019	0.009	0.1924
2	rs114467090	75969158	1.17	0.196050020118376	1.95	0.0135455391204581	0.417224837228395	0.941555828169708	0.1486	0.0564	0.0024	0.0035	0.0068	0.0023	0.0019	0.0132	0.1557	0.0044	0.0053	0.0015	0.099	0.0083	0.0017	0.0024	0.0019	0.1579	0.0859	0.005	0.0088	0.0036	0.0182	0.0018	0.0087	0.1926
2	rs11687238	75972507	1.17	0.196050020118376	1.95	0.0135455391204581	0.424877256671026	0.94946975710614	0.1486	0.0564	0.0024	0.0035	0.0069	0.0023	0.0019	0.0132	0.1558	0.0044	0.0053	0.0015	0.0989	0.0083	0.0017	0.0023	0.0019	0.1582	0.086	0.005	0.0088	0.0036	0.0183	0.0018	0.0085	0.1925
2	rs2422237	75972793	1.17	0.196050020118376	1.95	0.0135455391204581	0.429841543349158	1.00266391527146	0.1485	0.0563	0.0024	0.0035	0.0069	0.0023	0.0019	0.0132	0.1558	0.0045	0.0054	0.0015	0.0989	0.0083	0.0017	0.0023	0.0019	0.1582	0.0859	0.005	0.0088	0.0035	0.0185	0.0018	0.0085	0.1925
2	rs11675641	75977535	1.17	0.196050020118376	1.96	0.0115782121750397	0.439737324773387	1.02914720223088	0.1486	0.0562	0.0024	0.0035	0.0069	0.0023	0.0018	0.0132	0.1562	0.0045	0.0054	0.0015	0.0988	0.0083	0.0017	0.0023	0.0019	0.158	0.0855	0.005	0.0088	0.0034	0.0186	0.0018	0.0085	0.1927
2	rs11126482	75977801	1.17	0.196050020118376	1.96	0.0115782121750397	0.445561217484336	1.01885921802752	0.1486	0.056	0.0024	0.0035	0.0069	0.0023	0.0019	0.0132	0.1561	0.0045	0.0054	0.0015	0.0988	0.0083	0.0017	0.0023	0.0019	0.158	0.0855	0.005	0.0089	0.0035	0.0186	0.0018	0.0085	0.1926
2	rs75319906	75978272	1.17	0.196050020118376	1.96	0.0115782121750397	0.437784723187812	1.0119581022159	0.1486	0.056	0.0024	0.0035	0.0069	0.0023	0.0018	0.0132	0.1561	0.0045	0.0054	0.0015	0.0987	0.0084	0.0017	0.0023	0.0019	0.158	0.0855	0.005	0.0089	0.0035	0.0186	0.0018	0.0085	0.1926
2	rs75333824	75983292	1.17	0.196050020118376	1.96	0.0115782121750397	0.416647931574214	1.01243928359327	0.1485	0.0561	0.0024	0.0034	0.007	0.0022	0.0018	0.0133	0.1563	0.0046	0.0055	0.0015	0.0982	0.0084	0.0017	0.0022	0.0019	0.1581	0.0855	0.005	0.0089	0.0035	0.0188	0.0018	0.0085	0.1926
2	rs13427983	75988131	1.17	0.196050020118376	1.96	0.0115782121750397	0.409813347645602	1.01596928588687	0.1485	0.0562	0.0024	0.0034	0.007	0.0022	0.0018	0.0133	0.1564	0.0046	0.0056	0.0015	0.0979	0.0084	0.0017	0.0022	0.0019	0.1582	0.0856	0.0051	0.0089	0.0035	0.0189	0.0018	0.0085	0.1926
2	rs17691337	75989460	1.17	0.196050020118376	1.96	0.0115782121750397	0.407642783566371	1.0090719363494	0.1485	0.0562	0.0023	0.0034	0.0069	0.0022	0.0017	0.0133	0.1565	0.0046	0.0056	0.0015	0.0978	0.0084	0.0017	0.0022	0.0019	0.1581	0.0856	0.0051	0.0089	0.0035	0.0188	0.0018	0.0085	0.1927
2	rs75009661	75992359	1.17	0.196050020118376	1.97	0.00985962558069203	0.415264982799414	1.00538636458786	0.1485	0.0562	0.0023	0.0034	0.0069	0.0022	0.0017	0.0133	0.1565	0.0046	0.0056	0.0015	0.0978	0.0084	0.0017	0.0022	0.0019	0.1582	0.0856	0.0051	0.0089	0.0035	0.0188	0.0018	0.0085	0.1927
2	rs9789774	75993443	1.17	0.196050020118376	1.97	0.00985962558069203	0.422957663332669	1.00202354563968	0.1485	0.0563	0.0023	0.0034	0.0069	0.0021	0.0016	0.0133	0.1566	0.0046	0.0056	0.0015	0.0978	0.0084	0.0017	0.0022	0.0019	0.1583	0.0856	0.0051	0.0089	0.0035	0.0188	0.0018	0.0085	0.1927
2	rs13383643	75995540	1.17	0.196050020118376	1.97	0.00985962558069203	0.439085980960332	0.984125405063672	0.1485	0.0563	0.0023	0.0034	0.0069	0.0021	0.0016	0.0133	0.1567	0.0046	0.0055	0.0015	0.0978	0.0084	0.0016	0.0022	0.0019	0.1585	0.0856	0.0051	0.0089	0.0035	0.0188	0.0018	0.0085	0.1927
2	rs13015902	76011935	1.17	0.196050020118376	1.97	0.00985962558069203	0.326125746745725	0.910032848171727	0.1465	0.0563	0.0023	0.0034	0.007	0.0019	0.0016	0.0131	0.1573	0.0045	0.0057	0.0016	0.0989	0.0085	0.002	0.0021	0.0021	0.1594	0.0862	0.0051	0.0088	0.0035	0.0185	0.0017	0.0085	0.1913
2	rs4494774	76013043	1.18	0.173671271070618	1.97	0.00985962558069203	0.314182249674149	0.865491428617763	0.1463	0.0562	0.0023	0.0034	0.007	0.0019	0.0016	0.0131	0.1574	0.0045	0.0057	0.0016	0.0989	0.0085	0.0021	0.002	0.0021	0.1597	0.0862	0.0051	0.0088	0.0036	0.0184	0.0017	0.0085	0.1911
2	rs114046001	76014732	1.18	0.173671271070618	1.96	0.0115782121750397	0.315831253067703	0.857103820048096	0.1462	0.0562	0.0023	0.0034	0.007	0.0019	0.0016	0.0131	0.1575	0.0045	0.0057	0.0016	0.0989	0.0085	0.0022	0.0019	0.0021	0.1598	0.0862	0.0051	0.0088	0.0036	0.0184	0.0017	0.0085	0.191
2	rs13016544	76038350	1.18	0.173671271070618	1.96	0.0115782121750397	0.299984103034177	0.792304679904055	0.1456	0.056	0.0023	0.0033	0.007	0.0019	0.0015	0.0131	0.158	0.0046	0.0057	0.0016	0.0992	0.0085	0.0025	0.0019	0.0021	0.1598	0.0865	0.0051	0.0088	0.0036	0.0182	0.0017	0.0085	0.1904
2	rs115348070	76040608	1.18	0.173671271070618	1.96	0.0115782121750397	0.300715016640338	0.789863388378083	0.1456	0.056	0.0023	0.0033	0.007	0.0019	0.0015	0.0131	0.158	0.0046	0.0057	0.0017	0.0992	0.0085	0.0025	0.0019	0.0021	0.1598	0.0865	0.0051	0.0088	0.0036	0.0182	0.0017	0.0085	0.1904
2	rs12613384	76043246	1.18	0.173671271070618	1.96	0.0115782121750397	0.297845536385653	0.783158158065654	0.1456	0.0559	0.0024	0.0033	0.007	0.0019	0.0015	0.0131	0.158	0.0046	0.0057	0.0017	0.0992	0.0085	0.0025	0.0019	0.0021	0.1599	0.0865	0.0051	0.0088	0.0036	0.0182	0.0017	0.0085	0.1903
2	rs80322535	76052013	1.18	0.173671271070618	1.96	0.0115782121750397	0.290759763240526	0.76175423067898	0.1454	0.0559	0.0024	0.0033	0.007	0.0019	0.0015	0.0131	0.1581	0.0046	0.0057	0.0017	0.0993	0.0085	0.0026	0.0019	0.0021	0.1599	0.0866	0.0051	0.0088	0.0037	0.0182	0.0017	0.0086	0.1902
2	rs76264874	76054834	1.18	0.173671271070618	1.95	0.0135455391204581	0.290951370359986	0.756158928576399	0.1454	0.0559	0.0024	0.0033	0.007	0.0019	0.0015	0.0131	0.1582	0.0046	0.0057	0.0017	0.0993	0.0085	0.0026	0.0019	0.0021	0.1599	0.0866	0.0051	0.0088	0.0037	0.0182	0.0017	0.0086	0.1902
2	rs115834045	76070061	1.18	0.173671271070618	1.95	0.0135455391204581	0.271893829052115	0.731767325674994	0.145	0.0559	0.0024	0.0033	0.0069	0.0019	0.0015	0.0131	0.1584	0.0047	0.0057	0.0017	0.0993	0.0085	0.0027	0.0019	0.0021	0.16	0.0868	0.005	0.0089	0.0037	0.0181	0.0017	0.0085	0.1899
2	rs74536356	76080611	1.18	0.173671271070618	1.95	0.0135455391204581	0.274255497257334	0.714559975966336	0.1449	0.0559	0.0024	0.0033	0.0069	0.0019	0.0015	0.013	0.1585	0.0047	0.0057	0.0017	0.0994	0.0085	0.0028	0.002	0.0021	0.1601	0.0868	0.005	0.0089	0.0037	0.0181	0.0017	0.0085	0.1899
2	rs4479449	76080911	1.18	0.173671271070618	1.95	0.0135455391204581	0.274255497257334	0.714858456320074	0.1449	0.0559	0.0024	0.0033	0.0069	0.0019	0.0015	0.013	0.1585	0.0047	0.0057	0.0017	0.0994	0.0085	0.0028	0.002	0.0021	0.1601	0.0868	0.005	0.0089	0.0037	0.0181	0.0017	0.0085	0.1899
2	rs34703663	76086552	1.18	0.173671271070618	1.95	0.0135455391204581	0.273930694238871	0.708745169538793	0.145	0.0559	0.0024	0.0033	0.0069	0.0019	0.0015	0.013	0.1585	0.0047	0.0057	0.0017	0.0993	0.0085	0.0028	0.002	0.0021	0.1601	0.0868	0.005	0.0089	0.0037	0.0181	0.0017	0.0085	0.1898
2	rs113956739	76087013	1.18	0.173671271070618	1.95	0.0135455391204581	0.273235386748757	0.707107015196488	0.145	0.0559	0.0024	0.0033	0.0069	0.0019	0.0015	0.013	0.1585	0.0047	0.0057	0.0017	0.0993	0.0085	0.0028	0.002	0.0021	0.1601	0.0868	0.005	0.0089	0.0037	0.0181	0.0017	0.0085	0.1898
2	rs6547035	76091644	1.18	0.173671271070618	1.95	0.0135455391204581	0.263283373280713	0.690180056494469	0.145	0.056	0.0024	0.0032	0.0068	0.0018	0.0015	0.013	0.1584	0.0047	0.0057	0.0017	0.0994	0.0085	0.0029	0.0019	0.0021	0.1599	0.0868	0.0051	0.0088	0.0037	0.018	0.0017	0.0087	0.1899
2	rs75642543	76122241	1.19	0.153209069243504	1.95	0.0135455391204581	0.222326886607718	0.488191322183654	0.1443	0.0553	0.0025	0.003	0.0071	0.0018	0.0015	0.0126	0.1594	0.0048	0.0059	0.002	0.0982	0.0084	0.0037	0.002	0.0021	0.1608	0.0866	0.0051	0.0089	0.0046	0.0178	0.002	0.0088	0.1885
2	rs17011907	76124770	1.19	0.153209069243504	1.95	0.0135455391204581	0.229168316906783	0.49460370636102	0.1442	0.0553	0.0025	0.003	0.0071	0.0018	0.0015	0.0126	0.1594	0.0048	0.0059	0.002	0.0982	0.0084	0.0037	0.002	0.0021	0.1608	0.0866	0.0051	0.0089	0.0046	0.0178	0.002	0.0088	0.1885
2	rs6547038	76126379	1.19	0.153209069243504	1.95	0.0135455391204581	0.229042131766124	0.506117140511513	0.1442	0.0553	0.0025	0.003	0.0071	0.0018	0.0015	0.0126	0.1592	0.0048	0.0059	0.002	0.0982	0.0085	0.0037	0.0021	0.0021	0.1608	0.0865	0.0051	0.0089	0.0046	0.0178	0.002	0.0088	0.1886
2	rs35922493	76144117	1.19	0.153209069243504	1.95	0.0135455391204581	0.210191484301119	0.463700501400909	0.1442	0.0553	0.0025	0.0029	0.0071	0.0018	0.0015	0.0125	0.1594	0.0047	0.0059	0.0021	0.0983	0.0085	0.0038	0.0021	0.0021	0.1609	0.0863	0.0051	0.0089	0.0046	0.0177	0.002	0.0088	0.1885
2	rs112389269	76145505	1.19	0.153209069243504	1.93	0.0183364304120797	0.207874006677364	0.451112377724515	0.1442	0.0553	0.0025	0.0029	0.0071	0.0018	0.0015	0.0125	0.1595	0.0047	0.0059	0.0021	0.0982	0.0084	0.0038	0.0021	0.0021	0.1609	0.0863	0.0052	0.0089	0.0046	0.0177	0.002	0.0088	0.1885
2	rs4453715	76147687	1.19	0.153209069243504	1.91	0.0244682236684294	0.189894167694776	0.429108613084435	0.1441	0.0552	0.0025	0.0029	0.0071	0.0018	0.0015	0.0125	0.1596	0.0047	0.0059	0.0021	0.0983	0.0085	0.0038	0.0021	0.0021	0.1609	0.0862	0.0052	0.0089	0.0046	0.0176	0.0022	0.0089	0.1884
2	rs12473238	76148420	1.19	0.153209069243504	1.91	0.0244682236684294	0.190879325133004	0.427924078160283	0.1441	0.0553	0.0025	0.0029	0.0071	0.0018	0.0015	0.0125	0.1596	0.0047	0.0059	0.0021	0.0983	0.0085	0.0038	0.0021	0.0021	0.1609	0.0861	0.0052	0.0089	0.0046	0.0176	0.0022	0.0089	0.1884
2	rs2422305	76160014	1.19	0.153209069243504	1.91	0.0244682236684294	0.176553441803443	0.413127217201754	0.1441	0.0554	0.0025	0.0028	0.007	0.0018	0.0015	0.0126	0.1597	0.0047	0.006	0.0022	0.0982	0.0085	0.0039	0.002	0.0021	0.161	0.0861	0.0052	0.0089	0.0047	0.0173	0.0022	0.009	0.1883
2	rs114755161	76163997	1.19	0.153209069243504	1.91	0.0244682236684294	0.172839435478394	0.412606028813671	0.1441	0.0554	0.0025	0.0028	0.007	0.0018	0.0015	0.0126	0.1597	0.0047	0.006	0.0022	0.0982	0.0085	0.0039	0.002	0.0021	0.161	0.0861	0.0052	0.0089	0.0047	0.0173	0.0022	0.009	0.1883
2	rs17692553	76174729	1.19	0.153209069243504	1.91	0.0244682236684294	0.169915384933975	0.419526246986788	0.1442	0.0554	0.0025	0.0028	0.0071	0.0017	0.0015	0.0126	0.1597	0.0046	0.006	0.0022	0.0982	0.0084	0.0039	0.002	0.0021	0.1611	0.0861	0.0051	0.0089	0.0047	0.0172	0.0023	0.0091	0.1881
2	rs988989	76180788	1.19	0.153209069243504	1.91	0.0244682236684294	0.171802004166757	0.429240282386569	0.1442	0.0554	0.0025	0.0028	0.0071	0.0017	0.0015	0.0126	0.1597	0.0046	0.006	0.0022	0.0981	0.0084	0.0039	0.002	0.0021	0.1611	0.0861	0.0051	0.0089	0.0047	0.0172	0.0023	0.0091	0.1882
2	rs6743800	76182136	1.2	0.134574322401564	1.91	0.0244682236684294	0.150919644704605	0.482207788969867	0.1441	0.0559	0.0028	0.0022	0.0072	0.0015	0.0014	0.0124	0.1595	0.0044	0.0062	0.0024	0.0981	0.0084	0.0042	0.0019	0.002	0.1619	0.086	0.0047	0.0088	0.0048	0.0168	0.0025	0.0093	0.188
2	rs76552334	76193422	1.2	0.134574322401564	1.91	0.0244682236684294	0.173413364828412	0.490371851032658	0.1449	0.0562	0.0029	0.0017	0.0073	0.0014	0.0013	0.0125	0.1594	0.0047	0.0064	0.0024	0.0978	0.0079	0.0044	0.0018	0.0019	0.1619	0.0861	0.0042	0.0087	0.0049	0.0166	0.0026	0.0095	0.1879
2	rs75763380	76207424	1.2	0.134574322401564	1.92	0.0212190116555535	0.177753051213413	0.499666778159283	0.1449	0.0562	0.003	0.0016	0.0073	0.0014	0.0013	0.0126	0.1594	0.0048	0.0064	0.0024	0.0978	0.0079	0.0044	0.0018	0.0019	0.162	0.0861	0.0042	0.0087	0.0049	0.0166	0.0026	0.0095	0.1879
2	rs2583537	76213310	1.2	0.134574322401564	1.94	0.0157887033265428	0.179396457531951	0.514658107299381	0.1449	0.0563	0.003	0.0016	0.0074	0.0014	0.0012	0.0125	0.1594	0.0047	0.0064	0.0025	0.0978	0.0079	0.0044	0.0018	0.0019	0.162	0.0861	0.0042	0.0087	0.0049	0.0166	0.0026	0.0095	0.1879
2	rs2422410	76220061	1.2	0.134574322401564	1.95	0.0135455391204581	0.177643801578122	0.510658638323259	0.1449	0.0563	0.003	0.0016	0.0074	0.0014	0.0012	0.0125	0.1595	0.0046	0.0064	0.0025	0.0977	0.0079	0.0044	0.0018	0.0019	0.162	0.0862	0.0042	0.0087	0.0049	0.0166	0.0026	0.0095	0.1879
2	rs74340835	76226684	1.2	0.134574322401564	1.95	0.0135455391204581	0.189856335291616	0.49023549490149	0.1449	0.0563	0.003	0.0016	0.0074	0.0014	0.0012	0.0125	0.1595	0.0046	0.0064	0.0025	0.0977	0.0079	0.0044	0.0018	0.0019	0.1621	0.0862	0.0042	0.0087	0.005	0.0165	0.0026	0.0095	0.1877
2	rs75031971	76233494	1.2	0.134574322401564	1.95	0.0135455391204581	0.197160631089572	0.501448813953978	0.145	0.0563	0.0029	0.0016	0.0074	0.0014	0.0013	0.0125	0.1595	0.0046	0.0064	0.0024	0.0977	0.0079	0.0044	0.0018	0.0019	0.1622	0.0863	0.0041	0.0087	0.005	0.0165	0.0026	0.0094	0.1875
2	rs78746803	76238084	1.2	0.134574322401564	1.96	0.0115782121750397	0.182783514056834	0.543151282961801	0.1455	0.0564	0.0029	0.0015	0.0074	0.0014	0.0012	0.0129	0.1595	0.0046	0.0064	0.0025	0.0982	0.0079	0.0042	0.0018	0.0019	0.1622	0.0867	0.004	0.0086	0.005	0.0164	0.0026	0.0094	0.1864
2	rs450596	76240441	1.2	0.134574322401564	1.96	0.0115782121750397	0.149533410935599	0.512174750250598	0.1462	0.0566	0.0027	0.0014	0.0075	0.0015	0.0013	0.0136	0.1594	0.0044	0.0064	0.0025	0.0991	0.008	0.0039	0.0019	0.0019	0.1622	0.0874	0.0039	0.0085	0.005	0.0164	0.0025	0.0093	0.1843
2	rs391322	76242309	1.2	0.134574322401564	1.96	0.0115782121750397	0.148875963999027	0.5226805591824	0.1463	0.0566	0.0027	0.0014	0.0075	0.0015	0.0013	0.0136	0.1594	0.0044	0.0063	0.0025	0.0992	0.008	0.0039	0.0019	0.0019	0.1622	0.0874	0.0038	0.0085	0.005	0.0164	0.0025	0.0093	0.1841
2	rs17012027	76242645	1.2	0.134574322401564	1.96	0.0115782121750397	0.148875963999027	0.524760394299697	0.1463	0.0566	0.0027	0.0014	0.0075	0.0014	0.0013	0.0136	0.1594	0.0044	0.0063	0.0025	0.0992	0.008	0.0039	0.0019	0.0019	0.1622	0.0874	0.0038	0.0085	0.005	0.0164	0.0025	0.0093	0.1841
2	rs2017612	76260305	1.2	0.134574322401564	1.96	0.0115782121750397	0.167688563317777	0.549877640889838	0.1465	0.0567	0.0026	0.0014	0.0074	0.0014	0.0013	0.0136	0.1594	0.0044	0.0063	0.0025	0.0995	0.0081	0.0038	0.002	0.0019	0.1623	0.0875	0.0038	0.0085	0.0051	0.0165	0.0025	0.0093	0.1836
2	rs17012067	76263535	1.2	0.134574322401564	1.96	0.0115782121750397	0.170305950786283	0.554232561640227	0.1465	0.0566	0.0026	0.0014	0.0074	0.0014	0.0013	0.0136	0.1594	0.0044	0.0064	0.0025	0.0995	0.0081	0.0038	0.002	0.0019	0.1623	0.0875	0.0038	0.0084	0.005	0.0165	0.0025	0.0093	0.1836
2	rs76346995	76265692	1.2	0.134574322401564	1.96	0.0115782121750397	0.167371843477133	0.535608696136797	0.1465	0.0567	0.0026	0.0014	0.0074	0.0014	0.0013	0.0136	0.1594	0.0044	0.0064	0.0025	0.0995	0.0081	0.0038	0.002	0.0019	0.1623	0.0875	0.0038	0.0084	0.005	0.0165	0.0025	0.0093	0.1835
2	rs77477734	76275941	1.2	0.134574322401564	1.96	0.0115782121750397	0.168252483433349	0.536166507697021	0.1466	0.0567	0.0026	0.0013	0.0074	0.0014	0.0013	0.0136	0.1593	0.0044	0.0064	0.0025	0.0995	0.0081	0.0037	0.002	0.0019	0.1623	0.0874	0.0038	0.0084	0.005	0.0167	0.0025	0.0093	0.1833
2	rs317276	76288692	1.2	0.134574322401564	1.97	0.00985962558069203	0.173054529526058	0.567206182977815	0.1468	0.0567	0.0026	0.0013	0.0074	0.0014	0.0013	0.0136	0.1593	0.0044	0.0064	0.0025	0.0994	0.0082	0.0037	0.002	0.0019	0.1624	0.0874	0.0038	0.0084	0.0051	0.0168	0.0025	0.0093	0.1831
2	rs7595802	76311972	1.2	0.134574322401564	1.97	0.00985962558069203	0.173018669730002	0.588799337751422	0.1471	0.0567	0.0026	0.0012	0.0074	0.0013	0.0013	0.0136	0.1591	0.0045	0.0064	0.0025	0.0994	0.0081	0.0036	0.002	0.0019	0.1627	0.0874	0.0038	0.0084	0.005	0.0171	0.0025	0.0093	0.1827
2	rs394278	76315359	1.2	0.134574322401564	1.97	0.00985962558069203	0.167688563317777	0.572727881718654	0.1473	0.0568	0.0026	0.0012	0.0073	0.0013	0.0012	0.0142	0.1589	0.0045	0.0064	0.0025	0.0998	0.008	0.0035	0.0019	0.0019	0.1629	0.0873	0.0038	0.0084	0.0049	0.0169	0.0025	0.0092	0.1826
2	rs34592742	76315601	1.2	0.134574322401564	1.97	0.00985962558069203	0.169986358079591	0.564944640805452	0.1473	0.0568	0.0026	0.0012	0.0073	0.0013	0.0012	0.0142	0.159	0.0045	0.0064	0.0025	0.0997	0.008	0.0035	0.0019	0.0019	0.1628	0.0873	0.0038	0.0084	0.0049	0.0169	0.0025	0.0092	0.1826
2	rs115361630	76340837	1.2	0.134574322401564	1.97	0.00985962558069203	0.206125589087004	0.568620763111842	0.1477	0.0567	0.0026	0.0012	0.0074	0.0013	0.0013	0.0142	0.1585	0.0046	0.0066	0.0024	0.0998	0.008	0.0034	0.0021	0.0021	0.1624	0.0873	0.0037	0.0084	0.005	0.0171	0.0024	0.0092	0.1823
2	rs36054939	76347346	1.2	0.134574322401564	1.97	0.00985962558069203	0.211235057599219	0.572727881718654	0.1477	0.0567	0.0026	0.0012	0.0074	0.0013	0.0013	0.0142	0.1584	0.0046	0.0066	0.0024	0.0998	0.008	0.0034	0.0021	0.0021	0.1623	0.0873	0.0037	0.0084	0.005	0.0171	0.0024	0.0092	0.1822
2	rs67017218	76350713	1.2	0.134574322401564	1.97	0.00985962558069203	0.219770596458138	0.585947036369679	0.1477	0.0567	0.0026	0.0012	0.0074	0.0013	0.0013	0.0143	0.1584	0.0047	0.0066	0.0024	0.0998	0.008	0.0034	0.0021	0.0021	0.1623	0.0873	0.0037	0.0084	0.005	0.0171	0.0024	0.0092	0.1822
2	rs74899347	76367048	1.2	0.134574322401564	1.97	0.00985962558069203	0.219811695805525	0.584094828097733	0.1477	0.0568	0.0026	0.0012	0.0074	0.0013	0.0013	0.0142	0.1584	0.0047	0.0066	0.0024	0.0999	0.008	0.0034	0.0021	0.0022	0.1623	0.0872	0.0037	0.0084	0.005	0.0171	0.0024	0.0092	0.1821
2	rs13015713	76369707	1.2	0.134574322401564	1.97	0.00985962558069203	0.219811695805525	0.58380999830577	0.1477	0.0568	0.0026	0.0012	0.0074	0.0013	0.0013	0.0142	0.1584	0.0047	0.0066	0.0024	0.0999	0.008	0.0034	0.0021	0.0022	0.1623	0.0872	0.0037	0.0084	0.005	0.0171	0.0024	0.0093	0.1821
2	rs10204325	76375711	1.2	0.134574322401564	1.97	0.00985962558069203	0.221748215305148	0.592512291966854	0.1478	0.0568	0.0026	0.0012	0.0074	0.0013	0.0013	0.0143	0.1583	0.0047	0.0067	0.0024	0.0998	0.008	0.0033	0.0021	0.0022	0.162	0.0874	0.0037	0.0084	0.005	0.0172	0.0025	0.0093	0.1821
2	rs12479302	76377857	1.2	0.134574322401564	1.97	0.00985962558069203	0.215885772820807	0.573011395596512	0.1478	0.0568	0.0026	0.0012	0.0074	0.0013	0.0013	0.0143	0.1583	0.0047	0.0067	0.0024	0.0998	0.008	0.0033	0.0021	0.0022	0.1619	0.0874	0.0037	0.0084	0.005	0.0172	0.0025	0.0092	0.1821
2	rs13025724	76379904	1.2	0.134574322401564	1.98	0.00836435616900225	0.222823561103479	0.565227213150162	0.148	0.0568	0.0026	0.0012	0.0075	0.0013	0.0014	0.0143	0.1582	0.0047	0.0068	0.0024	0.0999	0.008	0.0033	0.0021	0.0022	0.1615	0.0876	0.0037	0.0084	0.005	0.0172	0.0025	0.0092	0.1819
2	rs75299648	76392105	1.19	0.153209069243504	1.98	0.00836435616900225	0.273467049996728	0.557046659093529	0.1488	0.0568	0.0026	0.0012	0.0077	0.0012	0.0015	0.0153	0.1561	0.0046	0.007	0.0023	0.1017	0.0078	0.003	0.0021	0.002	0.1602	0.0878	0.0035	0.0085	0.005	0.0173	0.0024	0.009	0.1821
2	rs17702080	76394603	1.19	0.153209069243504	2	0.0059505870552649	0.288036683688192	0.537143024996728	0.1489	0.0568	0.0026	0.0012	0.0078	0.0012	0.0015	0.0154	0.1558	0.0046	0.007	0.0023	0.1019	0.0078	0.003	0.0021	0.002	0.1601	0.0878	0.0034	0.0085	0.005	0.0173	0.0024	0.009	0.1821
2	rs77251773	76395758	1.19	0.153209069243504	1.97	0.00985962558069203	0.291958412742446	0.555779882625781	0.1491	0.0569	0.0026	0.0012	0.0078	0.0012	0.0015	0.0154	0.1558	0.0046	0.007	0.0023	0.1018	0.0078	0.003	0.0021	0.002	0.1601	0.0878	0.0034	0.0085	0.005	0.0173	0.0024	0.0089	0.1822
2	rs11678895	76396834	1.19	0.153209069243504	1.97	0.00985962558069203	0.30507117211789	0.576132290499847	0.1492	0.0568	0.0026	0.0011	0.0078	0.0012	0.0015	0.0154	0.1556	0.0046	0.007	0.0023	0.1018	0.0078	0.003	0.0021	0.002	0.1601	0.0879	0.0034	0.0085	0.0049	0.0173	0.0024	0.0089	0.1824
2	rs10204777	76401905	1.19	0.153209069243504	1.97	0.00985962558069203	0.283812244978654	0.548755164033312	0.1493	0.0568	0.0026	0.0011	0.0078	0.0012	0.0014	0.0154	0.1555	0.0044	0.007	0.0023	0.102	0.0078	0.0028	0.0021	0.0021	0.16	0.0879	0.0035	0.0085	0.0048	0.0175	0.0025	0.0089	0.1823
2	rs72822798	76413305	1.19	0.153209069243504	1.97	0.00985962558069203	0.307878494945261	0.660270348584717	0.1506	0.0564	0.0025	0.0011	0.0078	0.0012	0.0015	0.0156	0.1548	0.0044	0.007	0.002	0.1027	0.0079	0.0025	0.0021	0.002	0.1595	0.0883	0.0035	0.0085	0.0043	0.0184	0.0023	0.0089	0.1818
2	rs11890546	76422970	1.19	0.153209069243504	1.97	0.00985962558069203	0.33303330582955	0.74213491276711	0.1507	0.0564	0.0025	0.001	0.0079	0.0012	0.0015	0.0155	0.1545	0.0044	0.0071	0.002	0.1028	0.0079	0.0023	0.0021	0.002	0.1596	0.0885	0.0035	0.0085	0.0041	0.0186	0.0022	0.0089	0.1817
2	rs78194744	76429790	1.19	0.153209069243504	1.97	0.00985962558069203	0.332878984254634	0.732517520443968	0.1508	0.0564	0.0025	0.001	0.0079	0.0012	0.0015	0.0155	0.1545	0.0044	0.0071	0.0021	0.1029	0.0079	0.0023	0.0021	0.002	0.1595	0.0884	0.0035	0.0085	0.0041	0.0186	0.0022	0.0089	0.1816
2	rs77289722	76446599	1.19	0.153209069243504	1.97	0.00985962558069203	0.31813743772189	0.830809571601255	0.151	0.0562	0.0025	0.0013	0.008	0.0011	0.0015	0.0154	0.1549	0.0044	0.0071	0.0021	0.1029	0.008	0.0022	0.002	0.002	0.1592	0.0886	0.0035	0.0084	0.004	0.0185	0.0022	0.0089	0.1818
2	rs76480146	76454744	1.19	0.153209069243504	1.98	0.00836435616900225	0.321007325938943	0.859742547977216	0.1511	0.0561	0.0025	0.0014	0.0081	0.0011	0.0014	0.0154	0.155	0.0044	0.0071	0.0021	0.1028	0.008	0.0021	0.002	0.002	0.1591	0.0886	0.0035	0.0084	0.0039	0.0185	0.0021	0.0089	0.1819
2	rs1526635	76466115	1.19	0.153209069243504	1.97	0.00985962558069203	0.325159639263023	0.871403864403688	0.1512	0.056	0.0024	0.0015	0.0081	0.0011	0.0014	0.0154	0.1551	0.0044	0.0071	0.0021	0.103	0.008	0.0021	0.002	0.002	0.1589	0.0886	0.0035	0.0084	0.0039	0.0185	0.0021	0.0089	0.1819
2	rs11126510	76472334	1.19	0.153209069243504	1.97	0.00985962558069203	0.336851689158176	0.899521037866001	0.1513	0.0559	0.0024	0.0016	0.0081	0.0011	0.0014	0.0153	0.1552	0.0044	0.0071	0.0021	0.103	0.008	0.0021	0.002	0.002	0.1589	0.0886	0.0035	0.0084	0.0038	0.0185	0.0021	0.0089	0.182
2	rs4852398	76478744	1.19	0.153209069243504	1.97	0.00985962558069203	0.360664526873899	0.942346630926143	0.1515	0.0557	0.0024	0.0018	0.0081	0.0011	0.0014	0.0153	0.1553	0.0044	0.0071	0.0021	0.1029	0.008	0.002	0.002	0.002	0.1589	0.0888	0.0035	0.0084	0.0038	0.0184	0.0021	0.0089	0.1818
2	rs7580347	76483922	1.19	0.153209069243504	1.98	0.00836435616900225	0.467033868930077	1.00923223736715	0.1523	0.0549	0.0024	0.0023	0.0083	0.0011	0.0014	0.0151	0.1553	0.0043	0.0071	0.0023	0.1028	0.008	0.0018	0.0021	0.0021	0.159	0.0892	0.0036	0.0083	0.0036	0.018	0.0021	0.009	0.1809
2	rs78996502	76484427	1.19	0.153209069243504	1.98	0.00836435616900225	0.467400001121889	1.00714870588574	0.1523	0.0549	0.0024	0.0023	0.0083	0.0011	0.0014	0.0151	0.1554	0.0043	0.0071	0.0023	0.1028	0.008	0.0018	0.0021	0.0021	0.159	0.0892	0.0036	0.0083	0.0036	0.018	0.0021	0.009	0.181
2	rs12993149	76485610	1.2	0.134574322401564	1.98	0.00836435616900225	0.441991086264194	0.984284932895038	0.1523	0.0548	0.0023	0.0024	0.0082	0.0011	0.0015	0.0151	0.1555	0.0043	0.0069	0.0023	0.103	0.0079	0.0018	0.0021	0.0021	0.159	0.0891	0.0036	0.0083	0.0036	0.018	0.0021	0.009	0.1813
2	rs11126512	76487395	1.2	0.134574322401564	1.98	0.00836435616900225	0.459619548016053	0.968834249193105	0.1523	0.0546	0.0023	0.0025	0.0082	0.0011	0.0015	0.015	0.1555	0.0043	0.0067	0.0023	0.1027	0.008	0.0018	0.0022	0.0023	0.1593	0.0892	0.0036	0.0082	0.0036	0.018	0.0022	0.009	0.1812
2	rs17012382	76487865	1.2	0.134574322401564	1.97	0.00985962558069203	0.467094881251031	0.963906495874141	0.1523	0.0546	0.0023	0.0026	0.0082	0.0011	0.0015	0.015	0.1555	0.0043	0.0067	0.0023	0.1027	0.008	0.0018	0.0022	0.0023	0.1593	0.089	0.0036	0.0081	0.0036	0.018	0.0022	0.009	0.1811
2	rs56009510	76491113	1.2	0.134574322401564	1.97	0.00985962558069203	0.469538558177729	0.966449237949735	0.1524	0.0546	0.0023	0.0027	0.0083	0.0012	0.0015	0.015	0.1556	0.0043	0.0067	0.0024	0.1028	0.008	0.0018	0.0022	0.0023	0.1595	0.0886	0.0036	0.008	0.0036	0.018	0.0022	0.009	0.1812
2	rs1526654	76498511	1.2	0.134574322401564	1.97	0.00985962558069203	0.511450788306547	0.974244524193814	0.1523	0.0547	0.0023	0.0028	0.0083	0.0013	0.0015	0.015	0.1558	0.0043	0.0066	0.0025	0.1031	0.0079	0.0017	0.0022	0.0022	0.1596	0.0882	0.0036	0.0078	0.0036	0.0181	0.0022	0.009	0.1812
2	rs17012428	76499619	1.2	0.134574322401564	1.97	0.00985962558069203	0.517203316346542	0.985242205321733	0.1523	0.0547	0.0023	0.0028	0.0083	0.0013	0.0015	0.0151	0.1558	0.0043	0.0066	0.0025	0.103	0.0079	0.0017	0.0022	0.0022	0.1596	0.0882	0.0036	0.0078	0.0036	0.018	0.0022	0.009	0.1814
2	rs13025355	76511567	1.2	0.134574322401564	1.97	0.00985962558069203	0.550312037494877	0.966131323430965	0.1524	0.0548	0.0022	0.0028	0.0083	0.0012	0.0014	0.0151	0.1557	0.0042	0.0065	0.0025	0.1035	0.0078	0.0016	0.0022	0.0021	0.1596	0.0878	0.0036	0.0078	0.0035	0.018	0.0021	0.0089	0.1819
2	rs13422561	76522581	1.2	0.134574322401564	1.97	0.00985962558069203	0.548004310785314	0.942030294043294	0.1524	0.0549	0.0022	0.0028	0.0083	0.0012	0.0014	0.015	0.1555	0.0042	0.0065	0.0025	0.1035	0.0078	0.0017	0.0022	0.0021	0.1595	0.0876	0.0037	0.0077	0.0035	0.0179	0.0022	0.0089	0.1822
2	rs4447627	76524030	1.2	0.134574322401564	1.97	0.00985962558069203	0.537056175570881	0.91506206888433	0.1524	0.0548	0.0022	0.0029	0.0083	0.0012	0.0014	0.015	0.1556	0.0042	0.0065	0.0025	0.1035	0.0078	0.0017	0.0022	0.0021	0.1593	0.0876	0.0037	0.0077	0.0035	0.0179	0.0021	0.0089	0.1823
2	rs1358179	76542255	1.2	0.134574322401564	1.97	0.00985962558069203	0.543599414997437	0.887783484896926	0.1529	0.0548	0.0022	0.0029	0.0082	0.0012	0.0014	0.0151	0.156	0.0042	0.0065	0.0026	0.1033	0.0078	0.0017	0.0021	0.0021	0.1592	0.0872	0.0037	0.0078	0.0035	0.0179	0.0021	0.0088	0.1825
2	rs4853220	76542938	1.2	0.134574322401564	1.96	0.0115782121750397	0.543533797318153	0.886845834195973	0.1529	0.0548	0.0022	0.0029	0.0082	0.0012	0.0014	0.0151	0.156	0.0042	0.0065	0.0026	0.1033	0.0078	0.0017	0.0021	0.0021	0.1592	0.0872	0.0037	0.0078	0.0035	0.0179	0.0021	0.0088	0.1825
2	rs10167686	76554776	1.2	0.134574322401564	1.96	0.0115782121750397	0.482841492455601	0.743941234512503	0.1528	0.0547	0.0024	0.003	0.0081	0.0014	0.0014	0.0153	0.1569	0.0042	0.0064	0.0027	0.1032	0.0077	0.0018	0.0022	0.0021	0.1576	0.0864	0.0038	0.0079	0.0036	0.0178	0.0021	0.0087	0.1835
2	rs79596328	76556082	1.2	0.134574322401564	1.96	0.0115782121750397	0.47064023853149	0.762056934347811	0.1527	0.0547	0.0025	0.003	0.0082	0.0015	0.0014	0.0153	0.1567	0.0042	0.0064	0.0027	0.1031	0.0077	0.0018	0.0022	0.0021	0.1574	0.0864	0.0038	0.0079	0.0036	0.0178	0.0021	0.0087	0.1835
2	rs2176760	76566772	1.2	0.134574322401564	1.95	0.0135455391204581	0.466423959397326	0.74379067096567	0.1527	0.0548	0.0025	0.003	0.0082	0.0015	0.0014	0.0153	0.1568	0.0043	0.0064	0.0028	0.103	0.0077	0.0018	0.0022	0.0021	0.1573	0.0864	0.0038	0.0079	0.0036	0.0178	0.0021	0.0087	0.1835
2	rs114462933	76567339	1.2	0.134574322401564	1.94	0.0157887033265428	0.461740680437094	0.746652518230117	0.1527	0.0547	0.0025	0.003	0.0082	0.0015	0.0014	0.0153	0.1568	0.0043	0.0064	0.0028	0.103	0.0077	0.0018	0.0022	0.0021	0.1573	0.0864	0.0038	0.0079	0.0036	0.0178	0.0021	0.0087	0.1835
2	rs114278264	76568707	1.2	0.134574322401564	1.94	0.0157887033265428	0.453164584842496	0.737623327531853	0.1526	0.0547	0.0025	0.003	0.0082	0.0015	0.0014	0.0153	0.1569	0.0043	0.0064	0.0028	0.1029	0.0077	0.0018	0.0022	0.0021	0.1571	0.0866	0.0039	0.0079	0.0036	0.0178	0.0022	0.0087	0.1834
2	rs12473793	76580565	1.2	0.134574322401564	1.93	0.0183364304120797	0.442169256762535	0.687515843028723	0.1524	0.0547	0.0026	0.003	0.0082	0.0015	0.0014	0.0153	0.1571	0.0043	0.0064	0.0028	0.1028	0.0077	0.0019	0.0022	0.0021	0.1565	0.0869	0.0039	0.0079	0.0036	0.0178	0.0022	0.0088	0.1832
2	rs17515858	76586332	1.2	0.134574322401564	1.93	0.0183364304120797	0.43731201140931	0.66819707515387	0.1523	0.0546	0.0026	0.003	0.0082	0.0015	0.0014	0.0153	0.1572	0.0043	0.0064	0.0029	0.1028	0.0077	0.0019	0.0022	0.0021	0.1564	0.0871	0.0039	0.0079	0.0036	0.0178	0.0022	0.0088	0.1832
2	rs993067	76589188	1.2	0.134574322401564	1.93	0.0183364304120797	0.4357184720904	0.66819707515387	0.1523	0.0546	0.0026	0.003	0.0082	0.0015	0.0014	0.0153	0.1572	0.0043	0.0064	0.0029	0.1027	0.0077	0.0019	0.0022	0.0021	0.1564	0.0871	0.0039	0.0079	0.0036	0.0178	0.0022	0.0088	0.1832
2	rs115107620	76592822	1.2	0.134574322401564	1.93	0.0183364304120797	0.431483100206981	0.657779397858423	0.1523	0.0546	0.0026	0.003	0.0082	0.0015	0.0014	0.0153	0.1572	0.0043	0.0064	0.0029	0.1027	0.0076	0.0019	0.0022	0.0021	0.1563	0.0872	0.0039	0.008	0.0037	0.0178	0.0022	0.0088	0.1832
2	rs6547080	76612231	1.2	0.134574322401564	1.93	0.0183364304120797	0.421854403686789	0.581817127510287	0.1522	0.0545	0.0027	0.0031	0.0082	0.0016	0.0015	0.0153	0.1573	0.0045	0.0065	0.003	0.1025	0.0074	0.002	0.0023	0.002	0.1554	0.0877	0.004	0.008	0.0038	0.0178	0.0023	0.0089	0.183
2	rs58208259	76613107	1.2	0.134574322401564	1.93	0.0183364304120797	0.416590262906994	0.565085922672098	0.1522	0.0545	0.0027	0.0031	0.0082	0.0016	0.0015	0.0153	0.1573	0.0045	0.0065	0.003	0.1025	0.0074	0.002	0.0023	0.002	0.1554	0.0878	0.004	0.008	0.0038	0.0178	0.0023	0.0088	0.183
2	rs113999593	76616394	1.2	0.134574322401564	1.93	0.0183364304120797	0.403659497164246	0.539097382282293	0.1519	0.0546	0.0029	0.0032	0.0081	0.0016	0.0016	0.0152	0.1574	0.0047	0.0065	0.0031	0.1026	0.0073	0.0021	0.0024	0.0021	0.1545	0.0879	0.004	0.008	0.0039	0.0179	0.0023	0.0088	0.1825
2	rs75716861	76617219	1.2	0.134574322401564	1.9	0.0281172319502089	0.402581705583027	0.524760394299697	0.1519	0.0546	0.0029	0.0032	0.0081	0.0017	0.0016	0.0152	0.1575	0.0047	0.0065	0.0031	0.1026	0.0073	0.0021	0.0024	0.0021	0.1543	0.0879	0.004	0.008	0.0039	0.0179	0.0023	0.0088	0.1824
2	rs7558445	76618105	1.2	0.134574322401564	1.88	0.0367535648830228	0.401448751588188	0.498434009009678	0.1518	0.0546	0.003	0.0033	0.0081	0.0017	0.0017	0.0152	0.1575	0.0048	0.0065	0.0031	0.1026	0.0073	0.0021	0.0024	0.0022	0.1541	0.088	0.0041	0.008	0.004	0.018	0.0024	0.0088	0.1822
2	rs908963	76618512	1.21	0.117675403133419	1.87	0.04181310425502	0.3612544899348	0.425951812468654	0.1512	0.0547	0.0031	0.0035	0.0079	0.0018	0.0018	0.0152	0.1575	0.005	0.0065	0.0032	0.1025	0.0072	0.0024	0.0026	0.0023	0.1529	0.0886	0.0042	0.008	0.0041	0.0181	0.0025	0.009	0.1818
2	rs1519898	76618920	1.21	0.117675403133419	1.86	0.047416592333268	0.334320767205999	0.359289978226633	0.1501	0.0548	0.0033	0.0036	0.0078	0.002	0.0019	0.0151	0.1578	0.0052	0.0065	0.0032	0.1023	0.007	0.0025	0.0028	0.0026	0.1521	0.0889	0.0043	0.0081	0.0041	0.0183	0.0026	0.0091	0.1811
2	rs1519900	76619579	1.22	0.102418512327744	1.85	0.0536022520271762	0.305611877345832	0.330183462467685	0.1483	0.0551	0.0035	0.004	0.0078	0.0024	0.0022	0.015	0.1581	0.0055	0.0066	0.0034	0.1018	0.0072	0.0029	0.0031	0.003	0.1506	0.0893	0.0044	0.0083	0.0043	0.0186	0.0027	0.0092	0.1799
2	rs77848702	76620604	1.22	0.102418512327744	1.85	0.0536022520271762	0.309064591635633	0.332019946970045	0.1479	0.0554	0.0036	0.0042	0.0079	0.0026	0.0024	0.015	0.1582	0.0056	0.0066	0.0035	0.1014	0.0073	0.003	0.0032	0.0031	0.1496	0.0894	0.0044	0.0084	0.0043	0.0187	0.0028	0.0094	0.1791
2	rs7582572	76621564	1.22	0.102418512327744	1.85	0.0536022520271762	0.308619523148298	0.339272138323189	0.1479	0.0554	0.0036	0.0043	0.0079	0.0026	0.0024	0.015	0.1582	0.0056	0.0066	0.0035	0.1013	0.0073	0.0031	0.0032	0.0031	0.1496	0.0894	0.0044	0.0084	0.0044	0.0186	0.0028	0.0094	0.1791
2	rs10169401	76625113	1.22	0.102418512327744	1.85	0.0536022520271762	0.315831253067703	0.341123151528787	0.1477	0.0555	0.0036	0.0043	0.0079	0.0027	0.0025	0.0147	0.1581	0.0056	0.0066	0.0035	0.101	0.0073	0.0031	0.0033	0.0032	0.1496	0.0896	0.0044	0.0084	0.0044	0.0186	0.0028	0.0094	0.179
2	rs11683883	76630436	1.22	0.102418512327744	1.85	0.0536022520271762	0.305611877345832	0.351666865093201	0.1478	0.0555	0.0036	0.0044	0.0079	0.0027	0.0025	0.0147	0.158	0.0056	0.0066	0.0035	0.1012	0.0074	0.0031	0.0033	0.0034	0.1496	0.0896	0.0045	0.0084	0.0044	0.0185	0.0029	0.0094	0.1784
2	rs12473151	76632741	1.22	0.102418512327744	1.85	0.0536022520271762	0.298476539853316	0.34805922380685	0.1478	0.0555	0.0036	0.0044	0.0079	0.0027	0.0026	0.0147	0.158	0.0056	0.0066	0.0035	0.1013	0.0074	0.0031	0.0033	0.0034	0.1496	0.0896	0.0045	0.0084	0.0044	0.0185	0.0029	0.0094	0.1782
2	rs1401838	76633140	1.22	0.102418512327744	1.86	0.047416592333268	0.295183760287697	0.340876181357564	0.1478	0.0555	0.0036	0.0044	0.0079	0.0027	0.0026	0.0147	0.158	0.0056	0.0066	0.0036	0.1014	0.0074	0.0031	0.0033	0.0034	0.1496	0.0896	0.0045	0.0084	0.0044	0.0185	0.0029	0.0094	0.1781
2	rs114158603	76636744	1.22	0.102418512327744	1.85	0.0536022520271762	0.272402276189997	0.337547162062978	0.1477	0.0556	0.0036	0.0044	0.0078	0.0027	0.0026	0.0146	0.1582	0.0055	0.0066	0.0036	0.1014	0.0074	0.0032	0.0033	0.0035	0.1495	0.0896	0.0045	0.0084	0.0045	0.0184	0.0029	0.0093	0.1779
2	rs6730456	76638440	1.22	0.102418512327744	1.85	0.0536022520271762	0.26282957527794	0.338162932219285	0.1477	0.0556	0.0036	0.0044	0.0078	0.0028	0.0026	0.0146	0.1583	0.0055	0.0066	0.0036	0.1015	0.0074	0.0033	0.0034	0.0034	0.1494	0.0896	0.0045	0.0084	0.0045	0.0184	0.003	0.0093	0.1778
2	rs1568378	76643267	1.24	0.0764474044013007	1.87	0.04181310425502	0.219277739727088	0.274329450530851	0.1468	0.0563	0.0037	0.0047	0.0079	0.003	0.0029	0.0135	0.1589	0.0055	0.0067	0.0037	0.1019	0.0078	0.0042	0.0035	0.0038	0.1474	0.0894	0.0045	0.0084	0.0046	0.019	0.0032	0.0093	0.1764
2	rs7597137	76644795	1.24	0.0764474044013007	1.86	0.047416592333268	0.205373169951913	0.290909901413091	0.1463	0.0567	0.0037	0.0048	0.0078	0.0032	0.003	0.0132	0.1595	0.0055	0.0067	0.0037	0.1015	0.0079	0.0042	0.0035	0.0039	0.1462	0.0894	0.0046	0.0086	0.0047	0.0197	0.0031	0.0092	0.1762
2	rs10204149	76646106	1.25	0.0655389160366862	1.86	0.047416592333268	0.207515697090389	0.275023972571688	0.1455	0.0574	0.0035	0.0049	0.0078	0.0035	0.0032	0.0126	0.1603	0.0055	0.0066	0.0038	0.1013	0.0081	0.0044	0.0035	0.0041	0.1445	0.0895	0.0047	0.0088	0.0047	0.0205	0.0031	0.009	0.1762
2	rs74711171	76646251	1.25	0.0655389160366862	1.86	0.047416592333268	0.190424274534148	0.269713202955679	0.1454	0.0575	0.0035	0.0049	0.0078	0.0035	0.0032	0.0125	0.1604	0.0055	0.0065	0.0038	0.1014	0.0081	0.0044	0.0035	0.0041	0.1441	0.0895	0.0047	0.0089	0.0047	0.0206	0.0031	0.009	0.1763
2	rs4613315	76646295	1.25	0.0655389160366862	1.87	0.04181310425502	0.188534920424264	0.264434661671092	0.1454	0.0575	0.0035	0.0049	0.0078	0.0035	0.0032	0.0125	0.1605	0.0054	0.0065	0.0038	0.1014	0.0081	0.0044	0.0035	0.0041	0.144	0.0896	0.0047	0.0089	0.0047	0.0206	0.0031	0.009	0.1764
2	rs17012659	76648371	1.25	0.0655389160366862	1.87	0.04181310425502	0.146295845561089	0.21255813402868	0.1448	0.0584	0.003	0.0044	0.008	0.0035	0.0031	0.0117	0.1628	0.0052	0.006	0.0037	0.1017	0.0083	0.0046	0.0034	0.0041	0.1387	0.0916	0.0048	0.0092	0.0048	0.0214	0.0029	0.0086	0.178
2	rs12105972	76648560	1.25	0.0655389160366862	1.89	0.0322004798625665	0.164084756802733	0.211599019334641	0.1448	0.0585	0.003	0.0044	0.008	0.0035	0.0031	0.0116	0.163	0.0052	0.006	0.0038	0.1018	0.0083	0.0046	0.0033	0.0043	0.1381	0.0919	0.0047	0.0091	0.0048	0.0215	0.0029	0.0085	0.1782
2	rs1589262	76654115	1.25	0.0655389160366862	1.89	0.0322004798625665	0.181711911566321	0.290556551205595	0.145	0.059	0.0027	0.0042	0.0079	0.0034	0.003	0.0113	0.1644	0.0055	0.0057	0.0038	0.102	0.0088	0.0044	0.0031	0.0041	0.1355	0.0923	0.0046	0.0089	0.0047	0.0217	0.0027	0.0086	0.1795
2	rs72809030	76655853	1.25	0.0655389160366862	1.89	0.0322004798625665	0.178482374893644	0.293386994562684	0.145	0.059	0.0027	0.0042	0.0079	0.0034	0.003	0.0113	0.1644	0.0055	0.0057	0.0038	0.102	0.0088	0.0044	0.0031	0.0041	0.1355	0.0923	0.0046	0.0089	0.0047	0.0217	0.0027	0.0086	0.1795
2	rs12988562	76657902	1.25	0.0655389160366862	1.88	0.0367535648830228	0.173449272093073	0.286443794630137	0.145	0.059	0.0027	0.0042	0.0079	0.0034	0.003	0.0113	0.1645	0.0055	0.0057	0.0039	0.102	0.0088	0.0044	0.0031	0.0041	0.1354	0.0923	0.0046	0.0089	0.0046	0.0217	0.0027	0.0086	0.1796
2	rs72809036	76659295	1.25	0.0655389160366862	1.89	0.0322004798625665	0.168252483433349	0.278620938602695	0.145	0.059	0.0028	0.0042	0.0079	0.0033	0.003	0.0113	0.1644	0.0055	0.0057	0.0039	0.102	0.0089	0.0044	0.0031	0.004	0.1354	0.0923	0.0046	0.0089	0.0046	0.0217	0.0026	0.0086	0.1797
2	rs11687001	76662404	1.25	0.0655389160366862	1.89	0.0322004798625665	0.154451961189265	0.27121082374264	0.145	0.0591	0.0028	0.0042	0.0079	0.0033	0.003	0.0114	0.1643	0.0055	0.0057	0.0039	0.102	0.0089	0.0044	0.0031	0.004	0.1354	0.0923	0.0046	0.0089	0.0046	0.0217	0.0026	0.0086	0.1799
2	rs72809043	76667798	1.25	0.0655389160366862	1.89	0.0322004798625665	0.14287599925486	0.262834610220234	0.1449	0.0591	0.0028	0.0041	0.0078	0.0033	0.003	0.0114	0.1643	0.0055	0.0057	0.0039	0.1021	0.0089	0.0044	0.003	0.004	0.1354	0.0923	0.0046	0.0089	0.0045	0.0217	0.0026	0.0086	0.1801
2	rs12621334	76682961	1.25	0.0655389160366862	1.89	0.0322004798625665	0.134073952038516	0.242648660608635	0.1449	0.0594	0.0028	0.004	0.0078	0.0031	0.003	0.0116	0.1644	0.0055	0.0056	0.0039	0.1021	0.0089	0.0043	0.0029	0.0039	0.1353	0.0922	0.0047	0.0088	0.0045	0.0218	0.0025	0.0085	0.1806
2	rs2860772	76687237	1.25	0.0655389160366862	1.9	0.0281172319502089	0.130373896890481	0.23876192736424	0.1449	0.0594	0.0028	0.004	0.0078	0.003	0.003	0.0116	0.1645	0.0054	0.0056	0.0039	0.1021	0.0089	0.0043	0.0029	0.0039	0.1353	0.0921	0.0047	0.0088	0.0045	0.0218	0.0025	0.0085	0.1806
2	rs114181993	76689503	1.25	0.0655389160366862	1.9	0.0281172319502089	0.124660252050194	0.237544541087902	0.1449	0.0595	0.0028	0.004	0.0078	0.003	0.003	0.0116	0.1644	0.0054	0.0056	0.0039	0.1021	0.009	0.0043	0.0029	0.0039	0.1353	0.0921	0.0047	0.0088	0.0045	0.0217	0.0025	0.0085	0.1806
2	rs62166054	76692923	1.25	0.0655389160366862	1.91	0.0244682236684294	0.12216738159947	0.237544541087902	0.1449	0.0595	0.0028	0.004	0.0078	0.0031	0.003	0.0116	0.1644	0.0054	0.0056	0.0039	0.102	0.009	0.0043	0.0029	0.0039	0.1353	0.0921	0.0047	0.0088	0.0045	0.0217	0.0025	0.0086	0.1806
2	rs34081476	76710290	1.26	0.0558850734446599	1.91	0.0244682236684294	0.11128639926331	0.236881354710373	0.1448	0.0596	0.0029	0.004	0.0077	0.0031	0.0031	0.0116	0.1645	0.0054	0.0056	0.004	0.1018	0.009	0.0044	0.0029	0.0038	0.1353	0.0919	0.0047	0.0088	0.0044	0.0217	0.0025	0.0087	0.1806
2	rs113554249	76710928	1.26	0.0558850734446599	1.91	0.0244682236684294	0.110819053376275	0.23699184441006	0.1448	0.0596	0.0029	0.004	0.0077	0.0031	0.0031	0.0116	0.1645	0.0054	0.0056	0.004	0.1018	0.009	0.0044	0.0029	0.0038	0.1353	0.0919	0.0047	0.0088	0.0044	0.0217	0.0025	0.0087	0.1806
2	rs17012771	76714900	1.26	0.0558850734446599	1.92	0.0212190116555535	0.109070513967327	0.248235742009715	0.1448	0.0597	0.0029	0.004	0.0077	0.0032	0.0031	0.0116	0.1644	0.0055	0.0055	0.0041	0.1017	0.0091	0.0045	0.0029	0.0038	0.1353	0.0918	0.0047	0.0087	0.0044	0.0218	0.0026	0.0088	0.1805
2	rs11683701	76721928	1.26	0.0558850734446599	1.92	0.0212190116555535	0.116507457700594	0.272249140998348	0.1447	0.0597	0.0029	0.0041	0.0077	0.0032	0.0031	0.0116	0.1644	0.0055	0.0056	0.0042	0.1017	0.0091	0.0046	0.0029	0.0038	0.1353	0.0917	0.0047	0.0087	0.0044	0.0218	0.0026	0.0089	0.1804
2	rs78036068	76723986	1.26	0.0558850734446599	1.92	0.0212190116555535	0.115406414152958	0.272826513887828	0.1447	0.0597	0.0029	0.0041	0.0077	0.0032	0.0031	0.0116	0.1644	0.0055	0.0056	0.0042	0.1017	0.0091	0.0045	0.0029	0.0038	0.1353	0.0917	0.0047	0.0087	0.0044	0.0218	0.0026	0.0089	0.1804
2	rs4270375	76731168	1.26	0.0558850734446599	1.91	0.0244682236684294	0.115829133024715	0.26535033540418	0.1445	0.0598	0.0029	0.0041	0.0078	0.0032	0.0031	0.0117	0.1645	0.0055	0.0056	0.0042	0.1015	0.0091	0.0046	0.0029	0.0038	0.1353	0.0917	0.0047	0.0087	0.0045	0.0219	0.0026	0.0089	0.1803
2	rs115565585	76736523	1.26	0.0558850734446599	1.9	0.0281172319502089	0.096501562770021	0.229188496529739	0.1445	0.06	0.0029	0.0039	0.0078	0.0032	0.0031	0.0117	0.1647	0.0055	0.0056	0.0042	0.1014	0.0091	0.0046	0.0029	0.0037	0.1352	0.0918	0.0047	0.0086	0.0045	0.0219	0.0026	0.0089	0.1802
2	rs4853254	76750772	1.26	0.0558850734446599	1.9	0.0281172319502089	0.0737103166127146	0.205347245176615	0.1444	0.0603	0.0029	0.0037	0.0079	0.0032	0.003	0.0117	0.1652	0.0054	0.0056	0.0042	0.1013	0.0091	0.0047	0.0028	0.0036	0.135	0.092	0.0046	0.0086	0.0045	0.022	0.0025	0.0089	0.1799
2	rs62167500	76752673	1.26	0.0558850734446599	1.9	0.0281172319502089	0.0729703679381769	0.208094585573697	0.1443	0.0603	0.0029	0.0037	0.0079	0.0032	0.003	0.0117	0.165	0.0054	0.0056	0.0042	0.1013	0.0091	0.0047	0.0028	0.0036	0.1352	0.092	0.0046	0.0086	0.0045	0.022	0.0025	0.0089	0.18
2	rs72810842	76754104	1.27	0.0473888655537761	1.89	0.0322004798625665	0.0506393213072084	0.195102369144182	0.1427	0.0607	0.003	0.0036	0.0081	0.0034	0.0031	0.0118	0.1657	0.0054	0.0055	0.0044	0.1005	0.0093	0.0046	0.0028	0.0037	0.1349	0.0918	0.0047	0.0085	0.0046	0.0226	0.0028	0.0093	0.1795
2	rs74529274	76759575	1.26	0.0558850734446599	1.89	0.0322004798625665	0.0389372048096054	0.230172975102048	0.1387	0.0618	0.0034	0.0034	0.0085	0.0039	0.0034	0.0118	0.1676	0.0056	0.0055	0.005	0.0982	0.0097	0.0046	0.0027	0.0039	0.134	0.091	0.0049	0.0082	0.005	0.0242	0.0035	0.0102	0.1782
2	rs77679946	76762151	1.26	0.0558850734446599	1.89	0.0322004798625665	0.0430198298653164	0.244432118962801	0.1386	0.0618	0.0034	0.0034	0.0085	0.0039	0.0034	0.0118	0.1676	0.0056	0.0055	0.005	0.0982	0.0097	0.0046	0.0028	0.0039	0.134	0.091	0.0049	0.0081	0.005	0.0243	0.0035	0.0102	0.1782
2	rs11126543	76764790	1.26	0.0558850734446599	1.88	0.0367535648830228	0.0450827082100775	0.252621592306637	0.1386	0.0618	0.0034	0.0034	0.0086	0.0039	0.0034	0.0118	0.1676	0.0056	0.0055	0.005	0.0982	0.0097	0.0046	0.0028	0.0039	0.134	0.091	0.0049	0.0081	0.005	0.0243	0.0035	0.0102	0.1782
2	rs7603278	76776812	1.26	0.0558850734446599	1.88	0.0367535648830228	0.0428127263087599	0.232365587841806	0.1386	0.0618	0.0034	0.0034	0.0086	0.0039	0.0034	0.0119	0.1676	0.0056	0.0055	0.005	0.0983	0.0097	0.0046	0.0028	0.0039	0.1338	0.091	0.0049	0.0081	0.005	0.0243	0.0035	0.0102	0.1781
2	rs4853259	76778258	1.26	0.0558850734446599	1.88	0.0367535648830228	0.0408648604026789	0.208942361440764	0.1387	0.0618	0.0034	0.0034	0.0086	0.0039	0.0034	0.0119	0.1677	0.0056	0.0055	0.005	0.0983	0.0097	0.0046	0.0028	0.0039	0.1338	0.0909	0.005	0.0081	0.005	0.0243	0.0035	0.0102	0.1781
2	rs72810865	76780730	1.26	0.0558850734446599	1.88	0.0367535648830228	0.0406506731594441	0.214159840419242	0.1388	0.0618	0.0034	0.0034	0.0086	0.004	0.0035	0.0119	0.1677	0.0056	0.0056	0.005	0.0982	0.0097	0.0046	0.0028	0.0039	0.1336	0.0906	0.005	0.0081	0.005	0.0243	0.0036	0.0102	0.1781
2	rs2139501	76786816	1.26	0.0558850734446599	1.88	0.0367535648830228	0.0444735906125834	0.240980459697896	0.1391	0.0618	0.0035	0.0034	0.0086	0.004	0.0035	0.0118	0.1678	0.0056	0.0056	0.005	0.0981	0.0097	0.0046	0.0028	0.0039	0.1334	0.0902	0.005	0.0081	0.005	0.0244	0.0036	0.0102	0.178
2	rs74538276	76791882	1.26	0.0558850734446599	1.89	0.0322004798625665	0.0325692195196625	0.188815300640284	0.1391	0.0617	0.0036	0.0031	0.0083	0.0042	0.0037	0.0118	0.1679	0.0056	0.0057	0.0052	0.0983	0.0099	0.0047	0.003	0.0039	0.1331	0.0899	0.005	0.0081	0.005	0.0247	0.0037	0.0102	0.1774
2	rs963552	76796561	1.26	0.0558850734446599	1.91	0.0244682236684294	0.0376784931241971	0.186871369457238	0.139	0.0617	0.0037	0.003	0.0081	0.0043	0.0038	0.0118	0.168	0.0056	0.0058	0.0053	0.0983	0.01	0.0048	0.0031	0.0039	0.133	0.0897	0.0051	0.008	0.0051	0.025	0.0038	0.0102	0.1771
2	rs11887831	76797193	1.26	0.0558850734446599	1.91	0.0244682236684294	0.0349498789494524	0.178561187598278	0.1391	0.0616	0.0037	0.003	0.0081	0.0043	0.0038	0.0118	0.1675	0.0056	0.0058	0.0053	0.0984	0.01	0.0048	0.0031	0.0039	0.1329	0.0901	0.0051	0.008	0.0051	0.025	0.0038	0.0102	0.1771
2	rs78233244	76797521	1.27	0.0473888655537761	1.91	0.0244682236684294	0.0334451315815813	0.179668409768573	0.139	0.0617	0.0037	0.003	0.0081	0.0043	0.0038	0.0118	0.1672	0.0056	0.0058	0.0053	0.0983	0.01	0.0048	0.0031	0.0039	0.1329	0.0906	0.0051	0.008	0.0051	0.0249	0.0038	0.0103	0.1771
2	rs80171009	76807216	1.27	0.0473888655537761	1.92	0.0212190116555535	0.0433168783597923	0.159140027848149	0.1388	0.0617	0.0037	0.0029	0.0081	0.0044	0.0039	0.0116	0.1678	0.0055	0.0058	0.0054	0.0979	0.0101	0.005	0.0032	0.004	0.1329	0.0907	0.0051	0.0076	0.0051	0.0249	0.0038	0.0103	0.1768
2	rs7607201	76814757	1.27	0.0473888655537761	1.92	0.0212190116555535	0.0622178379789101	0.175553532120701	0.1386	0.0617	0.0037	0.0028	0.008	0.0046	0.004	0.0116	0.1683	0.0055	0.0057	0.0054	0.0975	0.0101	0.005	0.0033	0.0042	0.133	0.0907	0.0052	0.0072	0.0051	0.025	0.0038	0.0104	0.1766
2	rs72810886	76822924	1.27	0.0473888655537761	1.92	0.0212190116555535	0.0506227722769138	0.161560986204375	0.1385	0.0617	0.0037	0.0028	0.008	0.0045	0.004	0.0115	0.1684	0.0055	0.0057	0.0054	0.0974	0.0101	0.005	0.0033	0.0042	0.133	0.0906	0.0052	0.0072	0.0051	0.025	0.0039	0.0105	0.1766
2	rs35830619	76826200	1.27	0.0473888655537761	1.92	0.0212190116555535	0.0540745955378966	0.168210892011601	0.1385	0.0617	0.0037	0.0028	0.008	0.0045	0.0041	0.0115	0.1685	0.0055	0.0057	0.0054	0.0973	0.0102	0.0051	0.0034	0.0042	0.133	0.0905	0.0052	0.0072	0.0052	0.025	0.0039	0.0104	0.1767
2	rs1519997	76828983	1.27	0.0473888655537761	1.92	0.0212190116555535	0.057608235370751	0.143213210765315	0.1381	0.0618	0.0038	0.0028	0.0079	0.0046	0.0041	0.0115	0.1685	0.0055	0.0058	0.0055	0.0973	0.0103	0.0051	0.0034	0.0042	0.1331	0.09	0.0052	0.0071	0.0052	0.0251	0.0039	0.0105	0.1767
2	rs12618441	76838047	1.27	0.0473888655537761	1.93	0.0183364304120797	0.0814907552847499	0.117887364243915	0.1373	0.0619	0.0039	0.0028	0.0079	0.0048	0.0042	0.0116	0.1685	0.0055	0.0059	0.0057	0.0973	0.0104	0.0055	0.0034	0.0043	0.1329	0.0888	0.0052	0.0072	0.0052	0.0253	0.0042	0.0104	0.1768
2	rs77103272	76839664	1.27	0.0473888655537761	1.93	0.0183364304120797	0.078274089264771	0.116678387763124	0.1373	0.0619	0.0039	0.0028	0.0079	0.0048	0.0042	0.0116	0.1685	0.0055	0.0059	0.0057	0.0973	0.0104	0.0055	0.0034	0.0043	0.1329	0.0887	0.0052	0.0072	0.0052	0.0253	0.0042	0.0104	0.1768
2	rs7582080	76839833	1.27	0.0473888655537761	1.93	0.0183364304120797	0.0794483307834244	0.117195942938933	0.1372	0.0619	0.0039	0.0028	0.0079	0.0048	0.0042	0.0117	0.1686	0.0055	0.0059	0.0057	0.0973	0.0104	0.0055	0.0034	0.0043	0.1329	0.0888	0.0052	0.0072	0.0052	0.0253	0.0042	0.0104	0.1768
2	rs72810898	76842575	1.27	0.0473888655537761	1.94	0.0157887033265428	0.0741779058945424	0.114873793652153	0.1372	0.0619	0.0039	0.0028	0.008	0.0049	0.0043	0.0117	0.1685	0.0055	0.0059	0.0057	0.0972	0.0104	0.0056	0.0034	0.0043	0.133	0.0887	0.0053	0.0071	0.0052	0.0252	0.0042	0.0105	0.1767
2	rs114688911	76857420	1.27	0.0473888655537761	1.94	0.0157887033265428	0.0816492436156038	0.117627900970223	0.1373	0.0618	0.0039	0.0028	0.008	0.005	0.0044	0.0117	0.1684	0.0054	0.0059	0.0057	0.0971	0.0104	0.0057	0.0035	0.0044	0.133	0.0883	0.0053	0.0071	0.0053	0.0251	0.0043	0.0105	0.1763
2	rs77920060	76857577	1.27	0.0473888655537761	1.94	0.0157887033265428	0.0818759977670687	0.117368653990586	0.1373	0.0618	0.0039	0.0028	0.008	0.005	0.0044	0.0117	0.1684	0.0054	0.0059	0.0057	0.0971	0.0104	0.0057	0.0035	0.0044	0.133	0.0883	0.0053	0.0071	0.0053	0.0251	0.0043	0.0105	0.1763
2	rs62171727	76858474	1.27	0.0473888655537761	1.94	0.0157887033265428	0.0822624043847612	0.118320283111515	0.1373	0.0618	0.004	0.0028	0.008	0.005	0.0044	0.0117	0.1684	0.0054	0.0059	0.0057	0.097	0.0105	0.0057	0.0035	0.0044	0.133	0.0883	0.0053	0.0071	0.0053	0.0251	0.0043	0.0105	0.1762
2	rs17578154	76870795	1.27	0.0473888655537761	1.94	0.0157887033265428	0.0862610700281991	0.121367439556563	0.1374	0.0618	0.004	0.0029	0.0081	0.0051	0.0045	0.0118	0.1684	0.0054	0.0059	0.0058	0.0971	0.0105	0.0057	0.0035	0.0044	0.133	0.0879	0.0053	0.0071	0.0053	0.0251	0.0044	0.0105	0.176
2	rs7606395	76881210	1.27	0.0473888655537761	1.94	0.0157887033265428	0.0884846742989674	0.122155699549981	0.1375	0.0619	0.004	0.0029	0.0081	0.0052	0.0045	0.0118	0.1684	0.0054	0.0059	0.0058	0.0969	0.0105	0.0058	0.0036	0.0044	0.133	0.0878	0.0053	0.0071	0.0053	0.0251	0.0044	0.0105	0.1758
2	rs75275286	76886788	1.27	0.0473888655537761	1.94	0.0157887033265428	0.0747543844513631	0.115045199489055	0.1374	0.0618	0.004	0.0029	0.0081	0.0052	0.0045	0.0118	0.1685	0.0055	0.0059	0.0059	0.0969	0.0105	0.0058	0.0036	0.0045	0.133	0.0877	0.0053	0.0071	0.0053	0.0251	0.0045	0.0104	0.1756
2	rs12618644	76890631	1.27	0.0473888655537761	1.94	0.0157887033265428	0.077111076123151	0.112654380909882	0.137	0.0617	0.0041	0.0029	0.0081	0.0054	0.0047	0.0119	0.1688	0.0055	0.006	0.0061	0.0966	0.0107	0.0058	0.0038	0.0045	0.1328	0.0873	0.0055	0.0073	0.0053	0.0251	0.0048	0.0102	0.1748
2	rs113136381	76891997	1.27	0.0473888655537761	1.94	0.0157887033265428	0.0946986528855392	0.212025115407656	0.1378	0.0611	0.0041	0.0032	0.0085	0.0056	0.0052	0.0123	0.1693	0.0055	0.0067	0.0062	0.0958	0.0108	0.0058	0.004	0.0048	0.1315	0.0861	0.0054	0.007	0.0053	0.0252	0.0055	0.0104	0.1733
2	rs6719772	76894380	1.27	0.0473888655537761	1.94	0.0157887033265428	0.128321923228076	0.244320530869722	0.1382	0.0614	0.0041	0.0032	0.0085	0.0057	0.0054	0.0124	0.1698	0.0055	0.0069	0.0063	0.0954	0.0109	0.0058	0.0041	0.0049	0.1313	0.0847	0.0054	0.007	0.0053	0.0253	0.0056	0.0104	0.173
2	rs114937158	76900902	1.27	0.0473888655537761	1.93	0.0183364304120797	0.140739249316416	0.278504683205491	0.138	0.0616	0.0041	0.0033	0.0085	0.0058	0.0055	0.0124	0.1697	0.0054	0.0072	0.0063	0.0955	0.0109	0.0058	0.0042	0.005	0.131	0.0846	0.0054	0.007	0.0052	0.0251	0.0057	0.0104	0.1729
2	rs72813316	76902054	1.27	0.0473888655537761	1.94	0.0157887033265428	0.144547636505083	0.281065738439562	0.1379	0.0616	0.0041	0.0033	0.0085	0.0058	0.0055	0.0124	0.1697	0.0054	0.0072	0.0063	0.0955	0.0109	0.0058	0.0042	0.005	0.131	0.0846	0.0054	0.007	0.0052	0.0251	0.0057	0.0104	0.1729
2	rs2203926	76904106	1.27	0.0473888655537761	1.94	0.0157887033265428	0.160938864811027	0.275255600239496	0.1379	0.0616	0.0042	0.0033	0.0084	0.0059	0.0055	0.0124	0.1697	0.0053	0.0072	0.0063	0.0955	0.0109	0.0058	0.0043	0.005	0.1309	0.0846	0.0054	0.007	0.0053	0.0251	0.0057	0.0104	0.1729
2	rs75985392	76905038	1.27	0.0473888655537761	1.94	0.0157887033265428	0.168994304330214	0.275834932290775	0.1379	0.0616	0.0041	0.0033	0.0085	0.0059	0.0056	0.0124	0.1697	0.0053	0.0072	0.0063	0.0954	0.0109	0.0059	0.0043	0.0051	0.1311	0.0846	0.0053	0.007	0.0052	0.0251	0.0057	0.0104	0.1729
2	rs61133694	76906077	1.27	0.0473888655537761	1.95	0.0135455391204581	0.165968426194661	0.271441454797163	0.1379	0.0616	0.0041	0.0033	0.0085	0.0059	0.0056	0.0124	0.1697	0.0053	0.0072	0.0064	0.0953	0.0109	0.0059	0.0043	0.0051	0.1311	0.0844	0.0053	0.007	0.0054	0.0251	0.0057	0.0104	0.1729
2	rs35972996	76912379	1.27	0.0473888655537761	1.95	0.0135455391204581	0.162801352189554	0.299785717334006	0.1378	0.0615	0.0041	0.0033	0.0084	0.0058	0.0057	0.0125	0.1691	0.0053	0.0072	0.0064	0.0955	0.0109	0.0058	0.0045	0.0053	0.131	0.0842	0.0053	0.0069	0.0053	0.0253	0.0057	0.0105	0.1729
2	rs112757848	76913094	1.27	0.0473888655537761	1.95	0.0135455391204581	0.149434684327827	0.298716375635655	0.1379	0.0623	0.0041	0.0034	0.0083	0.0058	0.0057	0.0128	0.1689	0.0052	0.0073	0.0066	0.0957	0.011	0.0058	0.0045	0.0052	0.1301	0.0841	0.0053	0.0069	0.0053	0.0252	0.0059	0.0106	0.1726
2	rs17013020	76914970	1.26	0.0558850734446599	1.95	0.0135455391204581	0.161248406740177	0.296107282084802	0.1387	0.0644	0.0041	0.0036	0.0083	0.0058	0.0057	0.0135	0.1686	0.0049	0.0076	0.0067	0.0963	0.011	0.0053	0.0046	0.0049	0.1276	0.084	0.0054	0.007	0.0054	0.0247	0.0062	0.0106	0.1718
2	rs11689433	76915391	1.26	0.0558850734446599	1.94	0.0157887033265428	0.133335089702887	0.300975221670463	0.1389	0.0651	0.004	0.0036	0.0083	0.0056	0.0056	0.0135	0.1684	0.0048	0.0077	0.0066	0.0964	0.0111	0.0051	0.0046	0.0048	0.128	0.0838	0.0054	0.007	0.0054	0.0248	0.0062	0.0105	0.1717
2	rs79528007	76915791	1.25	0.0655389160366862	1.94	0.0157887033265428	0.109696917142456	0.355535071148623	0.1393	0.0656	0.0039	0.0036	0.0082	0.0054	0.0054	0.0135	0.168	0.0047	0.0078	0.0065	0.0967	0.0111	0.0049	0.0046	0.0046	0.1276	0.0842	0.0053	0.007	0.0053	0.0246	0.0061	0.0105	0.1716
2	rs6745127	76918138	1.24	0.0764474044013007	1.94	0.0157887033265428	0.123014445012551	0.335947685820049	0.1397	0.0662	0.0038	0.0037	0.0083	0.0052	0.0052	0.0136	0.1675	0.0046	0.008	0.0065	0.0972	0.0112	0.0048	0.0046	0.0045	0.127	0.0847	0.0053	0.0071	0.0053	0.0245	0.006	0.0105	0.1715
2	rs955949	76918322	1.24	0.0764474044013007	1.94	0.0157887033265428	0.127034512366602	0.340876181357564	0.1397	0.0662	0.0039	0.0037	0.0083	0.0052	0.0052	0.0136	0.1676	0.0046	0.008	0.0064	0.0973	0.0112	0.0048	0.0046	0.0045	0.127	0.0847	0.0053	0.0071	0.0053	0.0245	0.006	0.0105	0.1715
2	rs985352	76919605	1.24	0.0764474044013007	1.94	0.0157887033265428	0.115575387819427	0.32773945413176	0.1396	0.0663	0.0039	0.0036	0.0083	0.0052	0.0052	0.0136	0.1676	0.0046	0.0079	0.0064	0.0972	0.0113	0.0048	0.0046	0.0045	0.1271	0.0845	0.0054	0.0071	0.0054	0.0245	0.0061	0.0105	0.1715
2	rs114198037	76924347	1.24	0.0764474044013007	1.94	0.0157887033265428	0.11467594897929	0.344338462261665	0.1395	0.0665	0.004	0.0036	0.0084	0.0052	0.0052	0.0136	0.1677	0.0046	0.0079	0.0064	0.0972	0.0114	0.0048	0.0046	0.0045	0.1271	0.0843	0.0054	0.0071	0.0053	0.0245	0.006	0.0105	0.1714
2	rs12469595	76927056	1.24	0.0764474044013007	1.93	0.0183364304120797	0.11744412434612	0.351791456721756	0.1395	0.0665	0.0039	0.0036	0.0084	0.0052	0.0052	0.0136	0.1677	0.0047	0.0079	0.0063	0.0972	0.0114	0.0048	0.0046	0.0045	0.1272	0.0843	0.0054	0.0071	0.0053	0.0245	0.006	0.0105	0.1714
2	rs13394764	76928219	1.24	0.0764474044013007	1.93	0.0183364304120797	0.109778785472226	0.345701403819056	0.1397	0.0665	0.0039	0.0036	0.0084	0.0051	0.0052	0.0136	0.1677	0.0046	0.0079	0.0063	0.0972	0.0114	0.0048	0.0046	0.0044	0.1272	0.0843	0.0054	0.0071	0.0053	0.0245	0.006	0.0105	0.1714
2	rs17013050	76939855	1.24	0.0764474044013007	1.92	0.0212190116555535	0.101960711768999	0.376578502051919	0.1396	0.0665	0.0039	0.0036	0.0084	0.0051	0.0052	0.0136	0.1678	0.0047	0.0079	0.0063	0.0972	0.0115	0.0047	0.0046	0.0045	0.1271	0.0841	0.0054	0.0071	0.0053	0.0245	0.0058	0.0105	0.1715
2	rs62170416	76942470	1.24	0.0764474044013007	1.92	0.0212190116555535	0.561852390171672	0.466794368066354	0.1384	0.0665	0.004	0.0035	0.0083	0.005	0.0064	0.0138	0.168	0.0047	0.008	0.0062	0.0978	0.0119	0.0046	0.0045	0.0042	0.1265	0.0842	0.0054	0.0072	0.0049	0.0246	0.0059	0.0103	0.1717
2	rs7568302	76943150	1.23	0.0887081089854507	1.92	0.0212190116555535	1.63848344394928	0.559723283014218	0.1374	0.0662	0.0041	0.0033	0.0084	0.0049	0.0072	0.014	0.1681	0.0046	0.0079	0.0062	0.0982	0.0122	0.0046	0.0044	0.0041	0.1273	0.0841	0.0054	0.007	0.0047	0.0247	0.0058	0.0103	0.1717
2	rs4852410	76943205	1.23	0.0887081089854507	1.92	0.0212190116555535	1.83628578137347	0.544130935971366	0.1371	0.0662	0.0043	0.0034	0.0083	0.0047	0.0073	0.014	0.1683	0.0046	0.0081	0.0062	0.0982	0.0122	0.0047	0.0044	0.004	0.1274	0.0841	0.0054	0.007	0.0046	0.0247	0.0058	0.0102	0.1719
2	rs10194128	76944162	1.22	0.102418512327744	1.92	0.0212190116555535	1.83456031204914	0.428187232058917	0.1379	0.0654	0.0045	0.0033	0.0083	0.0045	0.0069	0.0149	0.1689	0.0043	0.0079	0.0062	0.0996	0.0126	0.0048	0.004	0.0032	0.128	0.0849	0.0053	0.0064	0.0045	0.0232	0.0056	0.0099	0.1721
2	rs62170436	76946317	1.22	0.102418512327744	1.91	0.0244682236684294	1.71139130232911	0.37835804982913	0.1378	0.0652	0.0045	0.0033	0.0082	0.0045	0.0068	0.0151	0.1692	0.0042	0.0078	0.0062	0.0998	0.0126	0.0048	0.0037	0.0033	0.1282	0.0852	0.0053	0.0063	0.0044	0.0232	0.0056	0.0097	0.1723
2	rs4618084	76947750	1.22	0.102418512327744	1.91	0.0244682236684294	1.71075982808261	0.357285961179865	0.1376	0.0653	0.0045	0.0033	0.0082	0.0045	0.0068	0.0151	0.1695	0.0042	0.0078	0.0062	0.0991	0.0125	0.0047	0.0036	0.0034	0.1282	0.0853	0.0053	0.0063	0.0044	0.0233	0.0056	0.0095	0.1729
2	rs72915663	76948171	1.21	0.117675403133419	1.91	0.0244682236684294	1.6168725880295	0.341246656018996	0.1376	0.0653	0.0044	0.0033	0.0083	0.0045	0.0068	0.0151	0.1697	0.0042	0.0078	0.0062	0.0985	0.0124	0.0047	0.0035	0.0033	0.1285	0.0854	0.0052	0.0063	0.0045	0.0233	0.0056	0.0095	0.1733
2	rs12105118	76949033	1.21	0.117675403133419	1.91	0.0244682236684294	1.43311095999008	0.247675215918046	0.137	0.0659	0.0045	0.003	0.0083	0.0041	0.0066	0.0152	0.1698	0.0038	0.0072	0.0059	0.0986	0.0124	0.0047	0.0035	0.0031	0.1308	0.0868	0.0051	0.0058	0.0041	0.0228	0.0051	0.0091	0.174
2	rs17404871	76949074	1.21	0.117675403133419	1.91	0.0244682236684294	1.46682372650121	0.24532540769413	0.137	0.0659	0.0045	0.003	0.0083	0.0041	0.0066	0.0151	0.1697	0.0038	0.0072	0.0058	0.0986	0.0125	0.0047	0.0035	0.003	0.1309	0.087	0.0051	0.0057	0.0041	0.0228	0.005	0.009	0.1741
2	rs10172761	76957209	1.2	0.134574322401564	1.9	0.0281172319502089	1.46363845852917	0.312465849071451	0.1364	0.0654	0.0044	0.003	0.0087	0.0039	0.0063	0.0155	0.1692	0.0036	0.0068	0.0058	0.0984	0.0125	0.0045	0.0034	0.0028	0.1328	0.0896	0.005	0.0055	0.0038	0.0227	0.0044	0.0088	0.1739
2	rs13408935	76958938	1.2	0.134574322401564	1.9	0.0281172319502089	1.45548784383358	0.33165241223901	0.1364	0.0656	0.0043	0.003	0.0087	0.0039	0.0062	0.0153	0.1692	0.0036	0.0068	0.0057	0.0986	0.0125	0.0045	0.0034	0.0027	0.1326	0.0896	0.005	0.0055	0.0037	0.0227	0.0046	0.0088	0.1741
2	rs11682401	76960281	1.2	0.134574322401564	1.9	0.0281172319502089	1.49359993227222	0.357911873338779	0.1363	0.0657	0.0043	0.003	0.0087	0.0039	0.0062	0.0153	0.1693	0.0035	0.0068	0.0056	0.0985	0.0125	0.0043	0.0034	0.0027	0.1331	0.0897	0.005	0.0055	0.0037	0.0227	0.0045	0.0088	0.1742
2	rs7595233	76966441	1.2	0.134574322401564	1.9	0.0281172319502089	1.47899087484735	0.320924657666739	0.1347	0.0658	0.0045	0.003	0.0088	0.0039	0.0062	0.0153	0.1696	0.0035	0.0068	0.0058	0.0987	0.0125	0.0042	0.0034	0.0027	0.1323	0.0906	0.005	0.0055	0.0041	0.0228	0.0046	0.0088	0.1742
2	rs13009537	76970796	1.2	0.134574322401564	1.9	0.0281172319502089	0.959728398228462	0.269598107849824	0.1346	0.0659	0.0045	0.0029	0.0087	0.004	0.0059	0.0153	0.17	0.0035	0.0067	0.0057	0.0984	0.0125	0.0042	0.0035	0.0027	0.1323	0.0907	0.005	0.0055	0.0041	0.0227	0.0046	0.0088	0.1744
2	rs2860833	76974255	1.2	0.134574322401564	1.89	0.0322004798625665	0.291862423973901	0.259871150888827	0.1338	0.0665	0.0046	0.0027	0.0086	0.0039	0.005	0.0155	0.1706	0.0035	0.0067	0.0054	0.098	0.0124	0.0042	0.0035	0.0027	0.1323	0.0916	0.0051	0.0053	0.0042	0.0226	0.0044	0.0091	0.1753
2	rs71420956	76978674	1.19	0.153209069243504	1.89	0.0322004798625665	0.118356800452749	0.189430596314054	0.1328	0.0675	0.0047	0.0026	0.0086	0.0038	0.0042	0.0156	0.1725	0.0034	0.0066	0.0053	0.0954	0.0123	0.0042	0.0035	0.0024	0.1337	0.0917	0.0052	0.0052	0.0042	0.0223	0.0039	0.0091	0.1765
2	rs10186864	76982894	1.19	0.153209069243504	1.9	0.0281172319502089	0.0935085783966169	0.214052936535515	0.1327	0.0676	0.0047	0.0025	0.0086	0.0038	0.004	0.0156	0.1729	0.0034	0.0066	0.0052	0.0949	0.0123	0.0042	0.0035	0.0024	0.1339	0.0918	0.0052	0.0052	0.0042	0.0223	0.0038	0.0091	0.1769
2	rs9917184	76989568	1.19	0.153209069243504	1.9	0.0281172319502089	0.0459139883556555	0.185443398408642	0.1331	0.0678	0.0044	0.0025	0.0085	0.0038	0.0036	0.0156	0.173	0.0033	0.0064	0.0051	0.0945	0.0122	0.0042	0.0035	0.0024	0.1343	0.0917	0.0053	0.0052	0.0042	0.0223	0.0037	0.009	0.1776
2	rs75199805	76990558	1.19	0.153209069243504	1.9	0.0281172319502089	0.0372876300449975	0.172166323934022	0.1327	0.0678	0.0044	0.0025	0.0085	0.0038	0.0034	0.0156	0.1732	0.0033	0.0064	0.0051	0.0944	0.0122	0.0042	0.0036	0.0025	0.1347	0.0917	0.0053	0.0052	0.0043	0.0222	0.0036	0.009	0.1776
2	rs78187500	76995089	1.19	0.153209069243504	1.9	0.0281172319502089	0.0329127092943	0.177657036884668	0.1329	0.0678	0.0044	0.0025	0.0085	0.0038	0.0033	0.0156	0.1731	0.0033	0.0064	0.0051	0.0943	0.0121	0.0042	0.0036	0.0025	0.1347	0.0917	0.0053	0.0052	0.0043	0.0222	0.0036	0.0089	0.1779
2	rs79949184	76998996	1.19	0.153209069243504	1.9	0.0281172319502089	0.0381539861691235	0.188303075145859	0.1329	0.0679	0.0044	0.0025	0.0085	0.0039	0.0033	0.0156	0.1732	0.0033	0.0063	0.0051	0.0942	0.0121	0.0041	0.0036	0.0025	0.1347	0.0917	0.0053	0.0052	0.0043	0.0222	0.0036	0.0089	0.1778
2	rs1517771	77014577	1.19	0.153209069243504	1.9	0.0281172319502089	0.0484380198710797	0.185239708348714	0.1335	0.068	0.0044	0.0025	0.0084	0.004	0.0034	0.0156	0.1736	0.0033	0.0062	0.005	0.0936	0.0121	0.0041	0.0036	0.0026	0.1346	0.0919	0.0054	0.0051	0.0043	0.0219	0.0035	0.0088	0.1778
2	rs74723772	77017391	1.19	0.153209069243504	1.89	0.0322004798625665	0.0634599858095153	0.193239914462742	0.1335	0.0682	0.0042	0.0026	0.0085	0.0043	0.0037	0.0153	0.175	0.0033	0.006	0.0048	0.0927	0.0124	0.0039	0.0035	0.0026	0.1341	0.0919	0.0055	0.0051	0.0044	0.0217	0.0038	0.0086	0.1774
2	rs55664837	77017500	1.19	0.153209069243504	1.89	0.0322004798625665	0.0660719652743163	0.193033348384492	0.1335	0.0682	0.0041	0.0026	0.0085	0.0043	0.0037	0.0153	0.1751	0.0033	0.006	0.0048	0.0927	0.0124	0.0039	0.0035	0.0026	0.134	0.0919	0.0055	0.0051	0.0044	0.0217	0.0039	0.0086	0.1773
2	rs74327938	77017599	1.19	0.153209069243504	1.88	0.0367535648830228	0.0613673518980478	0.184527396608392	0.1336	0.0683	0.0041	0.0027	0.0085	0.0043	0.0037	0.0153	0.1751	0.0033	0.006	0.0048	0.0927	0.0124	0.0039	0.0035	0.0026	0.134	0.092	0.0055	0.0051	0.0044	0.0217	0.0038	0.0086	0.1774
2	rs72815433	77018914	1.18	0.173671271070618	1.88	0.0367535648830228	0.059247264484967	0.197907337250839	0.134	0.0686	0.004	0.0028	0.0083	0.0043	0.0039	0.015	0.1756	0.0033	0.0058	0.0045	0.0925	0.0124	0.004	0.0034	0.0025	0.1337	0.0927	0.0055	0.005	0.0044	0.0212	0.0037	0.0084	0.1776
2	rs72815453	77030188	1.18	0.173671271070618	1.87	0.04181310425502	0.076370890498386	0.227332663539369	0.134	0.0686	0.004	0.0028	0.0086	0.0043	0.0039	0.015	0.1754	0.0033	0.0058	0.0045	0.0926	0.0124	0.004	0.0034	0.0025	0.1336	0.0928	0.0055	0.005	0.0044	0.0211	0.0037	0.0084	0.1779
2	rs72815458	77030809	1.18	0.173671271070618	1.87	0.04181310425502	0.0784064581031818	0.232365587841806	0.134	0.0686	0.004	0.0028	0.0086	0.0043	0.0039	0.015	0.1754	0.0033	0.0058	0.0045	0.0926	0.0124	0.004	0.0034	0.0025	0.1336	0.0928	0.0055	0.005	0.0044	0.0211	0.0037	0.0084	0.1779
2	rs114646718	77033350	1.18	0.173671271070618	1.86	0.047416592333268	0.0946737629341659	0.244766980620074	0.134	0.0686	0.004	0.0028	0.0089	0.0043	0.0038	0.015	0.1752	0.0033	0.0057	0.0045	0.0926	0.0124	0.004	0.0034	0.0025	0.1335	0.0928	0.0055	0.005	0.0044	0.0211	0.0036	0.0084	0.1779
2	rs1400846	77038541	1.18	0.173671271070618	1.86	0.047416592333268	0.210833338688178	0.341246656018996	0.1339	0.0689	0.004	0.0028	0.0097	0.0044	0.0038	0.0149	0.1749	0.0033	0.0057	0.0044	0.0927	0.0124	0.004	0.0035	0.0025	0.1332	0.0928	0.0055	0.005	0.0043	0.0211	0.0036	0.0085	0.1776
2	rs114144761	77039700	1.18	0.173671271070618	1.85	0.0536022520271762	0.233269112446637	0.345577435925207	0.1339	0.0689	0.004	0.0028	0.0098	0.0044	0.0038	0.0149	0.1749	0.0033	0.0056	0.0044	0.0927	0.0123	0.004	0.0035	0.0025	0.1332	0.0928	0.0055	0.005	0.0043	0.0211	0.0036	0.0084	0.1776
2	rs4853277	77043185	1.18	0.173671271070618	1.85	0.0536022520271762	0.314032565491647	0.370874522362595	0.1339	0.0689	0.004	0.0029	0.0102	0.0044	0.0038	0.0149	0.1748	0.0032	0.0056	0.0044	0.0927	0.0123	0.0039	0.0035	0.0025	0.133	0.0927	0.0055	0.005	0.0043	0.021	0.0036	0.0084	0.1777
2	rs72815483	77044795	1.18	0.173671271070618	1.85	0.0536022520271762	0.337058733139327	0.376197476537753	0.1336	0.069	0.004	0.0029	0.0102	0.0044	0.0038	0.0149	0.1747	0.0032	0.0056	0.0044	0.0927	0.0123	0.0039	0.0036	0.0025	0.1331	0.0927	0.0055	0.0049	0.0042	0.0211	0.0036	0.0084	0.1776
2	rs115050111	77045427	1.18	0.173671271070618	1.85	0.0536022520271762	0.343980547278063	0.387034799202471	0.1336	0.069	0.004	0.0029	0.0103	0.0044	0.0038	0.0149	0.1747	0.0032	0.0056	0.0044	0.0927	0.0123	0.0039	0.0036	0.0025	0.1331	0.0927	0.0055	0.0049	0.0042	0.0211	0.0036	0.0084	0.1776
2	rs116348530	77050321	1.18	0.173671271070618	1.85	0.0536022520271762	0.545898388463262	0.480850552507758	0.1334	0.0692	0.004	0.0029	0.0109	0.0043	0.0038	0.0148	0.1747	0.0032	0.0055	0.0044	0.0927	0.0123	0.0039	0.0036	0.0025	0.1331	0.0927	0.0054	0.0049	0.0041	0.021	0.0036	0.0084	0.1775
2	rs79523068	77051328	1.18	0.173671271070618	1.85	0.0536022520271762	0.573168512668728	0.483973671378734	0.1334	0.0692	0.004	0.0029	0.011	0.0043	0.0038	0.0148	0.1747	0.0032	0.0055	0.0044	0.0929	0.0123	0.0039	0.0036	0.0025	0.133	0.0926	0.0054	0.0049	0.0041	0.021	0.0036	0.0084	0.1776
2	rs79596314	77056383	1.18	0.173671271070618	1.85	0.0536022520271762	0.536077922129847	0.498570944996863	0.1332	0.0693	0.004	0.0029	0.0109	0.0043	0.0038	0.0148	0.1747	0.0032	0.0055	0.0044	0.0932	0.0123	0.0038	0.0036	0.0025	0.133	0.0928	0.0055	0.0049	0.0041	0.021	0.0036	0.0084	0.1776
2	rs72819231	77063801	1.18	0.173671271070618	1.85	0.0536022520271762	0.483958203953322	0.475566803503387	0.1333	0.0693	0.004	0.0029	0.0108	0.0042	0.0038	0.0148	0.1748	0.0032	0.0055	0.0043	0.0933	0.0123	0.0038	0.0036	0.0025	0.133	0.0929	0.0054	0.0049	0.0041	0.021	0.0035	0.0084	0.1776
2	rs17333213	77080172	1.18	0.173671271070618	1.85	0.0536022520271762	0.236082410729386	0.375435750307716	0.1336	0.0694	0.0038	0.0028	0.01	0.0039	0.0036	0.0147	0.1751	0.0031	0.0054	0.0042	0.0938	0.0122	0.0038	0.0039	0.0024	0.1332	0.0935	0.0054	0.0048	0.0039	0.021	0.0034	0.0081	0.178
2	rs116567428	77082208	1.18	0.173671271070618	1.85	0.0536022520271762	0.20699875500479	0.366455098977251	0.1336	0.0694	0.0038	0.0028	0.0099	0.0039	0.0036	0.0147	0.1751	0.0031	0.0054	0.0042	0.0938	0.0122	0.0039	0.0039	0.0024	0.1332	0.0935	0.0054	0.0048	0.0039	0.021	0.0033	0.0081	0.1781
2	rs72819263	77089888	1.18	0.173671271070618	1.85	0.0536022520271762	0.169596219325132	0.358538097631112	0.1337	0.0696	0.0038	0.0028	0.0097	0.0038	0.0035	0.0147	0.1753	0.0031	0.0054	0.0041	0.0939	0.0121	0.0039	0.004	0.0024	0.1332	0.0936	0.0054	0.0048	0.0039	0.0211	0.0033	0.0081	0.1781
2	rs74485747	77101162	1.18	0.173671271070618	1.85	0.0536022520271762	0.095372238955494	0.32578808096915	0.1339	0.0696	0.0037	0.0027	0.0092	0.0035	0.0033	0.0146	0.1756	0.0031	0.0054	0.0039	0.0941	0.012	0.0039	0.0042	0.0023	0.1334	0.094	0.0054	0.0049	0.0038	0.0211	0.0031	0.008	0.1784
2	rs116515086	77106398	1.18	0.173671271070618	1.84	0.0604088827715036	0.0859095641822199	0.318501041760164	0.1339	0.0696	0.0037	0.0027	0.0091	0.0034	0.0032	0.0146	0.1756	0.0031	0.0054	0.0039	0.0942	0.012	0.0039	0.0043	0.0023	0.1334	0.094	0.0054	0.0049	0.0038	0.0211	0.0031	0.008	0.1784
2	rs76168352	77131674	1.17	0.196050020118376	1.83	0.0678757074061657	0.056372262979079	0.283049649841416	0.1341	0.0697	0.0036	0.0026	0.0085	0.0031	0.003	0.0146	0.1758	0.0031	0.0054	0.0037	0.0945	0.0119	0.0039	0.0045	0.0022	0.1335	0.0944	0.0053	0.0049	0.0037	0.0212	0.0031	0.0081	0.1786
2	rs74712147	77139739	1.17	0.196050020118376	1.83	0.0678757074061657	0.0553119724910226	0.283283331766947	0.1341	0.0697	0.0036	0.0026	0.0084	0.0031	0.003	0.0146	0.1758	0.0031	0.0054	0.0037	0.0945	0.0119	0.0039	0.0045	0.0022	0.1335	0.0944	0.0053	0.0049	0.0037	0.0212	0.0031	0.0081	0.1786
2	rs77094611	77141061	1.17	0.196050020118376	1.84	0.0604088827715036	0.0555229569875954	0.284803699847686	0.1341	0.0697	0.0035	0.0026	0.0084	0.0031	0.003	0.0146	0.1758	0.0031	0.0054	0.0037	0.0945	0.0119	0.0039	0.0045	0.0022	0.1336	0.0944	0.0053	0.0049	0.0037	0.0212	0.0031	0.008	0.1786
2	rs13393238	77149906	1.17	0.196050020118376	1.84	0.0604088827715036	0.052532890688383	0.273635470644432	0.1342	0.0698	0.0035	0.0026	0.0083	0.003	0.003	0.0146	0.176	0.0031	0.0053	0.0037	0.0949	0.0118	0.0038	0.0046	0.0022	0.1337	0.0946	0.0053	0.0048	0.0037	0.0211	0.0031	0.0079	0.1786
2	rs17013359	77153021	1.17	0.196050020118376	1.84	0.0604088827715036	0.0399704592128694	0.241869709248799	0.1342	0.0698	0.0035	0.0026	0.0084	0.0031	0.003	0.0145	0.1761	0.0031	0.0053	0.0037	0.0946	0.0118	0.0038	0.0046	0.0022	0.1337	0.0945	0.0053	0.0048	0.0037	0.0211	0.0034	0.0079	0.1786
2	rs75329248	77157482	1.17	0.196050020118376	1.82	0.0760422202337298	0.0416568412058088	0.242982741623154	0.1342	0.0698	0.0035	0.0026	0.0084	0.0031	0.003	0.0145	0.1761	0.0031	0.0053	0.0037	0.0946	0.0118	0.0038	0.0047	0.0022	0.1337	0.0945	0.0053	0.0049	0.0037	0.021	0.0034	0.0079	0.1786
2	rs10204605	77174354	1.17	0.196050020118376	1.82	0.0760422202337298	0.0448841258964766	0.300499250035185	0.1342	0.0701	0.0034	0.0025	0.0083	0.003	0.003	0.0144	0.1764	0.0031	0.0053	0.0035	0.0945	0.0116	0.0038	0.0048	0.0022	0.1338	0.0945	0.0053	0.0049	0.0035	0.0209	0.0034	0.0078	0.1791
2	rs62170338	77174451	1.17	0.196050020118376	1.8	0.0946327581538143	0.0443827092886622	0.299785717334006	0.1342	0.0701	0.0034	0.0025	0.0083	0.003	0.003	0.0144	0.1764	0.0031	0.0053	0.0035	0.0945	0.0116	0.0038	0.0048	0.0022	0.1338	0.0945	0.0053	0.0049	0.0035	0.0209	0.0034	0.0078	0.1791
2	rs17013420	77178392	1.17	0.196050020118376	1.8	0.0946327581538143	0.0394375410789093	0.295160234647221	0.1342	0.07	0.0034	0.0026	0.0083	0.0029	0.0029	0.0143	0.1765	0.0031	0.0053	0.0035	0.0946	0.0116	0.0038	0.0047	0.0022	0.1338	0.0946	0.0053	0.0049	0.0035	0.0208	0.0033	0.0078	0.1791
2	rs112135532	77181126	1.17	0.196050020118376	1.8	0.0946327581538143	0.0394794346374724	0.295988851062191	0.1342	0.07	0.0034	0.0026	0.0083	0.0029	0.0029	0.0143	0.1766	0.0032	0.0053	0.0035	0.0946	0.0116	0.0038	0.0047	0.0022	0.1338	0.0946	0.0053	0.0049	0.0035	0.0208	0.0033	0.0078	0.179
2	rs78716858	77193019	1.17	0.196050020118376	1.8	0.0946327581538143	0.0399422880600469	0.300023504892742	0.1343	0.0699	0.0034	0.0026	0.0083	0.0029	0.003	0.0143	0.1767	0.0032	0.0053	0.0035	0.0947	0.0116	0.0038	0.0046	0.0022	0.1338	0.0946	0.0053	0.0049	0.0035	0.0208	0.0033	0.0078	0.179
2	rs116733537	77195635	1.17	0.196050020118376	1.78	0.116496372702931	0.0403946680199205	0.30168960325458	0.1343	0.0699	0.0034	0.0026	0.0083	0.0029	0.003	0.0143	0.1767	0.0032	0.0053	0.0035	0.0947	0.0116	0.0038	0.0046	0.0022	0.1338	0.0946	0.0053	0.0049	0.0035	0.0208	0.0033	0.0078	0.179
2	rs10198983	77195825	1.17	0.196050020118376	1.78	0.116496372702931	0.0404656690959729	0.299072695081142	0.1343	0.0699	0.0034	0.0026	0.0083	0.0029	0.003	0.0143	0.1767	0.0032	0.0053	0.0035	0.0947	0.0116	0.0038	0.0046	0.0022	0.1338	0.0946	0.0053	0.0049	0.0035	0.0208	0.0033	0.0078	0.179
2	rs116827292	77197648	1.17	0.196050020118376	1.77	0.128753168183355	0.0404656690959729	0.296225727407852	0.1343	0.0699	0.0034	0.0026	0.0083	0.0029	0.003	0.0143	0.1767	0.0032	0.0053	0.0035	0.0947	0.0116	0.0038	0.0046	0.0022	0.1338	0.0946	0.0053	0.0049	0.0035	0.0208	0.0033	0.0078	0.179
2	rs2860935	77200917	1.17	0.196050020118376	1.78	0.116496372702931	0.0418019596153783	0.293741383962787	0.1343	0.07	0.0034	0.0026	0.0083	0.0029	0.003	0.0143	0.1767	0.0032	0.0053	0.0035	0.0946	0.0116	0.0038	0.0046	0.0022	0.1339	0.0946	0.0053	0.0049	0.0035	0.0208	0.0033	0.0078	0.1791
2	rs6547106	77209245	1.17	0.196050020118376	1.77	0.128753168183355	0.0494570812062186	0.308741294732316	0.1343	0.0701	0.0034	0.0025	0.0083	0.0028	0.003	0.0144	0.1769	0.0032	0.0053	0.0033	0.0947	0.0115	0.0038	0.0046	0.0021	0.1336	0.0948	0.0053	0.005	0.0035	0.0207	0.0032	0.0077	0.1793
2	rs7561189	77213066	1.17	0.196050020118376	1.76	0.141944438278083	0.0520087625573825	0.31042170516544	0.1344	0.0701	0.0034	0.0025	0.0083	0.0028	0.003	0.0144	0.1769	0.0032	0.0053	0.0033	0.0947	0.0115	0.0038	0.0046	0.0021	0.1336	0.0947	0.0053	0.005	0.0035	0.0208	0.0032	0.0077	0.1793
2	rs7563917	77213103	1.17	0.196050020118376	1.75	0.156107803097264	0.0461622796974381	0.30168960325458	0.1344	0.0701	0.0034	0.0025	0.0083	0.0028	0.003	0.0144	0.1769	0.0032	0.0053	0.0033	0.0947	0.0115	0.0038	0.0046	0.0021	0.1336	0.0947	0.0053	0.005	0.0035	0.0208	0.0032	0.0077	0.1793
2	rs115423141	77216099	1.17	0.196050020118376	1.74	0.171280181914382	0.0448536277259361	0.313670147471775	0.1343	0.0701	0.0034	0.0025	0.0083	0.0028	0.003	0.0144	0.1769	0.0032	0.0053	0.0033	0.0947	0.0115	0.0038	0.0046	0.0021	0.1335	0.0947	0.0053	0.005	0.0035	0.0207	0.0032	0.0078	0.1793
2	rs4396752	77228103	1.17	0.196050020118376	1.73	0.187497716434302	0.0484219597274529	0.302166140036837	0.1341	0.0702	0.0035	0.0026	0.0084	0.003	0.0031	0.0145	0.1765	0.0032	0.0053	0.0032	0.0947	0.0115	0.0039	0.0047	0.0023	0.1327	0.0947	0.0054	0.0052	0.0036	0.0207	0.0032	0.0078	0.1792
2	rs80237876	77236228	1.17	0.196050020118376	1.73	0.187497716434302	0.0560704837899139	0.303477778828455	0.1336	0.0704	0.0037	0.0027	0.0084	0.0032	0.0032	0.0145	0.1761	0.0032	0.0053	0.0031	0.0951	0.0116	0.0041	0.005	0.0026	0.1319	0.0945	0.0053	0.0053	0.0037	0.0205	0.0032	0.0079	0.179
2	rs75289545	77237424	1.17	0.196050020118376	1.73	0.187497716434302	0.0562478702164995	0.303716441528849	0.1336	0.0704	0.0037	0.0027	0.0084	0.0032	0.0032	0.0145	0.1761	0.0032	0.0053	0.0031	0.0951	0.0116	0.0041	0.005	0.0026	0.1319	0.0945	0.0053	0.0053	0.0037	0.0205	0.0032	0.0079	0.179
2	rs115286255	77248300	1.17	0.196050020118376	1.73	0.187497716434302	0.0609731002146114	0.30503009024352	0.1335	0.0706	0.0037	0.0027	0.0085	0.0032	0.0033	0.0145	0.176	0.0033	0.0053	0.0031	0.0952	0.0116	0.0041	0.0051	0.0027	0.1316	0.0945	0.0053	0.0053	0.0038	0.0204	0.0033	0.0079	0.1789
2	rs76586967	77254761	1.17	0.196050020118376	1.73	0.187497716434302	0.0716506376153801	0.294923616028765	0.1334	0.0707	0.0038	0.0027	0.0085	0.0033	0.0033	0.0145	0.1762	0.0033	0.0052	0.0031	0.095	0.0116	0.0042	0.0052	0.0028	0.1315	0.0942	0.0053	0.0054	0.0038	0.0204	0.0033	0.0079	0.1788
2	rs1838878	77276201	1.17	0.196050020118376	1.75	0.156107803097264	0.0811518014717056	0.29421410445727	0.1331	0.0712	0.0039	0.0028	0.0085	0.0034	0.0034	0.0145	0.1759	0.0033	0.0052	0.0031	0.0951	0.0116	0.0043	0.0054	0.003	0.1309	0.094	0.0053	0.0055	0.0039	0.0202	0.0033	0.0079	0.1785
2	rs10186823	77280289	1.17	0.196050020118376	1.75	0.156107803097264	0.0970061677953214	0.286443794630137	0.1331	0.0712	0.0039	0.0028	0.0085	0.0034	0.0034	0.0145	0.1759	0.0033	0.005	0.0031	0.0951	0.0116	0.0043	0.0055	0.003	0.1309	0.094	0.0053	0.0055	0.0039	0.0202	0.0033	0.0079	0.1785
2	rs80333338	77285514	1.17	0.196050020118376	1.74	0.171280181914382	0.109206499874806	0.294687054769864	0.1327	0.0714	0.004	0.0029	0.0086	0.0034	0.0035	0.0145	0.1759	0.0033	0.005	0.0031	0.0951	0.0116	0.0044	0.0057	0.0031	0.131	0.0936	0.0053	0.0056	0.0039	0.0201	0.0033	0.0079	0.1783
2	rs7607753	77286529	1.17	0.196050020118376	1.73	0.187497716434302	0.119935578485868	0.312225154572281	0.1325	0.0715	0.004	0.0029	0.0086	0.0035	0.0035	0.0145	0.1758	0.0033	0.0051	0.0031	0.0951	0.0116	0.0044	0.0058	0.0031	0.1311	0.0934	0.0053	0.0056	0.004	0.0201	0.0033	0.0078	0.1782
2	rs62170919	77288829	1.17	0.196050020118376	1.73	0.187497716434302	0.119820326719801	0.27827221714085	0.1324	0.0714	0.0041	0.003	0.0086	0.0036	0.0036	0.0145	0.1756	0.0033	0.0051	0.003	0.0949	0.0115	0.0045	0.006	0.0032	0.1312	0.0935	0.0053	0.0057	0.004	0.02	0.0035	0.0076	0.178
2	rs13001302	77289484	1.17	0.196050020118376	1.73	0.187497716434302	0.122225685269574	0.271326131684675	0.1323	0.0714	0.0042	0.003	0.0086	0.0036	0.0036	0.0145	0.1756	0.0033	0.0051	0.003	0.0949	0.0115	0.0045	0.006	0.0033	0.1313	0.0935	0.0053	0.0057	0.004	0.02	0.0035	0.0075	0.178
2	rs75091313	77293359	1.17	0.196050020118376	1.73	0.187497716434302	0.149533410935599	0.2668404056607	0.1317	0.0711	0.0044	0.0032	0.0088	0.0038	0.0038	0.0146	0.1751	0.0033	0.005	0.0031	0.0943	0.0113	0.0046	0.0064	0.0035	0.1314	0.0938	0.0053	0.0059	0.0041	0.02	0.0036	0.0074	0.1773
2	rs111843530	77297162	1.17	0.196050020118376	1.73	0.187497716434302	0.151449728249586	0.266955133940926	0.1317	0.0711	0.0044	0.0032	0.0088	0.0038	0.0038	0.0146	0.175	0.0033	0.005	0.0031	0.0942	0.0113	0.0047	0.0064	0.0036	0.1314	0.0938	0.0053	0.0059	0.0041	0.02	0.0036	0.0074	0.1773
2	rs4455181	77301582	1.17	0.196050020118376	1.73	0.187497716434302	0.159157233405652	0.265006842170924	0.1316	0.071	0.0044	0.0033	0.0088	0.0039	0.0039	0.0146	0.1749	0.0033	0.005	0.0031	0.094	0.0113	0.0047	0.0065	0.0036	0.1315	0.0939	0.0054	0.006	0.0042	0.02	0.0037	0.0073	0.1771
2	rs114189229	77302258	1.17	0.196050020118376	1.73	0.187497716434302	0.159259703206944	0.265579407875778	0.1316	0.071	0.0044	0.0033	0.0088	0.0039	0.0039	0.0146	0.1749	0.0033	0.005	0.0031	0.094	0.0113	0.0047	0.0065	0.0036	0.1315	0.0939	0.0054	0.006	0.0042	0.02	0.0037	0.0073	0.1771
2	rs1176810	77302619	1.17	0.196050020118376	1.73	0.187497716434302	0.159601549196798	0.26592313197006	0.1316	0.071	0.0044	0.0033	0.0088	0.0039	0.0039	0.0146	0.1749	0.0033	0.005	0.0031	0.094	0.0113	0.0047	0.0065	0.0036	0.1315	0.0939	0.0054	0.006	0.0042	0.02	0.0037	0.0073	0.1771
2	rs1446731	77307360	1.17	0.196050020118376	1.72	0.204795704918344	0.17119554190169	0.269252913958168	0.1313	0.0711	0.0045	0.0033	0.0088	0.0039	0.0039	0.0147	0.1747	0.0033	0.0051	0.0031	0.0939	0.0113	0.0047	0.0066	0.0037	0.1315	0.0939	0.0054	0.006	0.0042	0.0201	0.0037	0.0073	0.1768
2	rs114045204	77309630	1.17	0.196050020118376	1.72	0.204795704918344	0.173628873147503	0.270173735640947	0.1313	0.0711	0.0045	0.0033	0.0088	0.0039	0.0039	0.0147	0.1747	0.0033	0.0051	0.0031	0.0939	0.0113	0.0047	0.0067	0.0037	0.1314	0.0939	0.0054	0.006	0.0042	0.0201	0.0038	0.0073	0.1768
2	rs76632890	77325484	1.17	0.196050020118376	1.72	0.204795704918344	0.211959236921818	0.275834932290775	0.1304	0.0713	0.0046	0.0033	0.0089	0.004	0.0041	0.0147	0.1742	0.0033	0.0052	0.0031	0.0938	0.0113	0.0048	0.0069	0.0038	0.1315	0.0941	0.0054	0.0061	0.0042	0.0203	0.0039	0.0073	0.1762
2	rs75923182	77329199	1.16	0.220431575918666	1.72	0.204795704918344	0.22811795444238	0.289497283324238	0.1302	0.0714	0.0047	0.0033	0.009	0.004	0.0041	0.0148	0.174	0.0033	0.0052	0.0031	0.0937	0.0114	0.0048	0.0071	0.0039	0.1315	0.0941	0.0055	0.0061	0.0042	0.0203	0.0039	0.0073	0.1761
2	rs34312775	77329335	1.16	0.220431575918666	1.72	0.204795704918344	0.228915985253579	0.288556699369835	0.1302	0.0714	0.0047	0.0033	0.009	0.004	0.0041	0.0148	0.174	0.0033	0.0052	0.0031	0.0937	0.0114	0.0048	0.0071	0.0039	0.1315	0.0941	0.0055	0.0061	0.0042	0.0203	0.0039	0.0073	0.176
2	rs59948559	77330422	1.16	0.220431575918666	1.72	0.204795704918344	0.237410251410172	0.285272005136179	0.1301	0.0714	0.0048	0.0033	0.009	0.004	0.0041	0.0148	0.174	0.0033	0.0052	0.0031	0.0936	0.0113	0.0049	0.007	0.0039	0.1315	0.0942	0.0055	0.0061	0.0042	0.0203	0.0039	0.0073	0.1759
2	rs11889639	77330448	1.16	0.220431575918666	1.72	0.204795704918344	0.237152928692063	0.286209319573421	0.1301	0.0714	0.0048	0.0033	0.009	0.004	0.0041	0.0148	0.1742	0.0033	0.0052	0.0031	0.0937	0.0113	0.0049	0.007	0.0039	0.1316	0.0941	0.0055	0.0061	0.0042	0.0203	0.0039	0.0073	0.176
2	rs62172169	77330718	1.16	0.220431575918666	1.73	0.187497716434302	0.229420803068019	0.285389118141479	0.13	0.0714	0.0048	0.0033	0.009	0.004	0.0041	0.0148	0.1741	0.0033	0.0052	0.0031	0.0936	0.0113	0.0049	0.007	0.004	0.1316	0.0941	0.0055	0.0062	0.0042	0.0203	0.004	0.0073	0.176
2	rs72807251	77331455	1.16	0.220431575918666	1.72	0.204795704918344	0.211959236921818	0.281298917916753	0.13	0.0713	0.0048	0.0033	0.009	0.0041	0.0041	0.0148	0.174	0.0033	0.0052	0.0031	0.0935	0.0113	0.0049	0.007	0.0041	0.1316	0.094	0.0055	0.0062	0.0042	0.0203	0.004	0.0073	0.176
2	rs72807253	77332428	1.16	0.220431575918666	1.72	0.204795704918344	0.208352295710582	0.273635470644432	0.13	0.0713	0.0049	0.0033	0.0089	0.0041	0.0041	0.0148	0.174	0.0033	0.0052	0.0031	0.0935	0.0113	0.0049	0.0071	0.0041	0.1316	0.0939	0.0054	0.0062	0.0042	0.0203	0.004	0.0073	0.176
2	rs7593550	77337428	1.17	0.196050020118376	1.73	0.187497716434302	0.326125746745725	0.425426289504591	0.1291	0.0702	0.0051	0.0036	0.0092	0.0046	0.0044	0.0147	0.174	0.0034	0.0054	0.0031	0.0951	0.0113	0.005	0.0077	0.0046	0.131	0.0933	0.0054	0.0062	0.004	0.0213	0.0041	0.0073	0.1738
2	rs75428077	77340647	1.17	0.196050020118376	1.74	0.171280181914382	0.300715016640338	0.43161218300432	0.1287	0.0699	0.0052	0.0036	0.0093	0.0047	0.0044	0.0146	0.1737	0.0034	0.0054	0.0032	0.0947	0.0114	0.005	0.0077	0.0047	0.1313	0.0931	0.0053	0.0063	0.004	0.0215	0.0042	0.0074	0.174
2	rs17406632	77347039	1.16	0.220431575918666	1.73	0.187497716434302	0.263601284833904	0.470702970948581	0.1288	0.0698	0.0052	0.0037	0.0094	0.0048	0.0045	0.0145	0.1736	0.0035	0.0055	0.0034	0.0942	0.0112	0.005	0.0077	0.0048	0.1311	0.0926	0.0054	0.0063	0.0039	0.0217	0.0043	0.0075	0.1743
2	rs74419110	77352610	1.16	0.220431575918666	1.73	0.187497716434302	0.270647997243917	0.479901075409069	0.1288	0.0697	0.0052	0.0037	0.0095	0.0049	0.0046	0.0145	0.1736	0.0035	0.0055	0.0034	0.0939	0.0113	0.005	0.0077	0.0048	0.1311	0.0923	0.0054	0.0063	0.0039	0.0217	0.0043	0.0075	0.1744
2	rs1176788	77359649	1.17	0.196050020118376	1.73	0.187497716434302	0.282537281642227	0.49884484575666	0.1288	0.0697	0.0052	0.0037	0.0095	0.005	0.0046	0.0146	0.1737	0.0035	0.0055	0.0034	0.0935	0.0113	0.0051	0.0078	0.0049	0.131	0.0922	0.0054	0.0063	0.0039	0.0218	0.0044	0.0075	0.1745
2	rs114901756	77360900	1.17	0.196050020118376	1.73	0.187497716434302	0.286228903777076	0.49884484575666	0.1288	0.0697	0.0052	0.0037	0.0095	0.005	0.0046	0.0146	0.1737	0.0035	0.0055	0.0034	0.0934	0.0113	0.0051	0.0078	0.0049	0.1309	0.0921	0.0054	0.0063	0.0039	0.0218	0.0044	0.0075	0.1746
2	rs75082490	77362222	1.17	0.196050020118376	1.73	0.187497716434302	0.297700020967453	0.491599493829104	0.1288	0.0696	0.0052	0.0037	0.0095	0.005	0.0046	0.0146	0.1736	0.0035	0.0054	0.0034	0.0934	0.0113	0.0051	0.0078	0.0049	0.1309	0.0922	0.0054	0.0063	0.0039	0.0218	0.0044	0.0075	0.1745
2	rs7566483	77367142	1.17	0.196050020118376	1.74	0.171280181914382	0.294845900605644	0.501585960537479	0.1289	0.0696	0.0052	0.0037	0.0095	0.005	0.0047	0.0147	0.1737	0.0035	0.0054	0.0034	0.0931	0.0113	0.0052	0.0078	0.005	0.1308	0.0921	0.0054	0.0063	0.0039	0.0219	0.0044	0.0075	0.1746
2	rs76582934	77373391	1.17	0.196050020118376	1.74	0.171280181914382	0.329698015042321	0.551983805753913	0.1289	0.0695	0.0052	0.0038	0.0095	0.005	0.0047	0.0146	0.1737	0.0035	0.0054	0.0034	0.0932	0.0113	0.0052	0.0078	0.005	0.1307	0.0921	0.0054	0.0063	0.0039	0.0219	0.0044	0.0074	0.1746
2	rs116758774	77375521	1.17	0.196050020118376	1.74	0.171280181914382	0.33519771766597	0.555357781023941	0.1289	0.0695	0.0052	0.0038	0.0095	0.005	0.0047	0.0146	0.1737	0.0035	0.0054	0.0034	0.0932	0.0113	0.0052	0.0078	0.005	0.1306	0.0921	0.0054	0.0063	0.0039	0.0219	0.0044	0.0074	0.1746
2	rs72807284	77379840	1.17	0.196050020118376	1.75	0.156107803097264	0.295376915435134	0.598521916001132	0.1289	0.0679	0.0054	0.0041	0.0095	0.0055	0.0052	0.0146	0.1736	0.0036	0.0052	0.0037	0.0945	0.0108	0.0054	0.0083	0.0056	0.128	0.092	0.0053	0.006	0.0042	0.0223	0.0048	0.0072	0.175
2	rs72807286	77381553	1.16	0.220431575918666	1.75	0.156107803097264	0.32683857428343	0.623715879532708	0.1286	0.0672	0.0055	0.0042	0.0096	0.0056	0.0053	0.0145	0.174	0.0037	0.0051	0.0038	0.0947	0.0105	0.0055	0.0085	0.0057	0.1275	0.0915	0.0052	0.0059	0.0043	0.0225	0.0049	0.0072	0.1753
2	rs78567415	77381752	1.16	0.220431575918666	1.75	0.156107803097264	0.325667930062476	0.625741941972259	0.1286	0.0672	0.0055	0.0042	0.0096	0.0056	0.0053	0.0145	0.174	0.0037	0.0051	0.0038	0.0947	0.0105	0.0055	0.0085	0.0057	0.1274	0.0915	0.0052	0.0059	0.0043	0.0225	0.0049	0.0071	0.1754
2	rs17013760	77383715	1.16	0.220431575918666	1.75	0.156107803097264	0.365559998759448	0.651926903587229	0.1283	0.0664	0.0056	0.0042	0.0097	0.0059	0.0054	0.0143	0.1746	0.0039	0.005	0.004	0.0949	0.0102	0.0057	0.0088	0.0059	0.1268	0.0908	0.0052	0.0057	0.0044	0.0227	0.0053	0.0069	0.1757
2	rs12617993	77384690	1.16	0.220431575918666	1.75	0.156107803097264	0.28903833115018	0.603397425193953	0.1286	0.0661	0.0057	0.0042	0.0097	0.006	0.0053	0.0141	0.1744	0.0039	0.0052	0.0042	0.0947	0.01	0.0057	0.0087	0.006	0.1267	0.0914	0.0051	0.0056	0.0045	0.0226	0.0056	0.0067	0.1758
2	rs13002417	77387034	1.14	0.275532638758866	1.74	0.171280181914382	0.353995182229464	0.407404028475456	0.1304	0.0649	0.0059	0.0036	0.0092	0.0062	0.0053	0.0129	0.1748	0.0039	0.0049	0.0044	0.0939	0.0095	0.0057	0.0074	0.0057	0.1263	0.0947	0.0045	0.005	0.0042	0.0227	0.0065	0.0064	0.1776
2	rs1439718	77388083	1.12	0.339600448506511	1.74	0.171280181914382	0.609267388879164	0.274098063617507	0.1309	0.0641	0.0058	0.0032	0.0089	0.0061	0.005	0.0124	0.1764	0.0039	0.0044	0.0042	0.0952	0.0092	0.0056	0.0058	0.0053	0.126	0.0968	0.0043	0.0046	0.004	0.0228	0.0067	0.0065	0.1781
2	rs1837426	77395150	1.12	0.339600448506511	1.75	0.156107803097264	0.581877106074602	0.250144533136699	0.1309	0.0641	0.006	0.0032	0.0089	0.006	0.005	0.0124	0.1764	0.0039	0.0044	0.0042	0.0952	0.0092	0.0055	0.0058	0.0053	0.126	0.0968	0.0044	0.0046	0.004	0.0228	0.0067	0.0065	0.178
2	rs3910598	77407448	1.12	0.339600448506511	1.75	0.156107803097264	0.69583502661598	0.339642107574967	0.1305	0.0642	0.0061	0.0034	0.0088	0.0063	0.005	0.0123	0.1775	0.0039	0.0044	0.0041	0.0949	0.0091	0.0055	0.0057	0.0053	0.1257	0.0957	0.0043	0.0046	0.004	0.0232	0.0067	0.0064	0.179
2	rs17013771	77412514	1.12	0.339600448506511	1.75	0.156107803097264	0.695026738386926	0.36658116032061	0.1304	0.0642	0.0061	0.0034	0.0088	0.0063	0.005	0.0123	0.1774	0.0039	0.0044	0.0041	0.0948	0.0091	0.0055	0.0058	0.0053	0.1257	0.0958	0.0043	0.0046	0.004	0.0232	0.0067	0.0064	0.179
2	rs115373985	77414271	1.12	0.339600448506511	1.75	0.156107803097264	0.684922106455446	0.36343331417172	0.1304	0.0641	0.0061	0.0034	0.0088	0.0063	0.005	0.0123	0.1775	0.0039	0.0044	0.0041	0.0948	0.0091	0.0055	0.0058	0.0053	0.1257	0.0959	0.0043	0.0046	0.004	0.0232	0.0067	0.0064	0.179
2	rs1176789	77416379	1.12	0.339600448506511	1.75	0.156107803097264	0.683390255916029	0.363684858623505	0.1304	0.0641	0.0061	0.0034	0.0088	0.0063	0.005	0.0123	0.1775	0.0039	0.0044	0.0041	0.0948	0.0091	0.0055	0.0058	0.0053	0.1257	0.0959	0.0043	0.0046	0.004	0.0232	0.0067	0.0064	0.1791
2	rs17013806	77428101	1.12	0.339600448506511	1.75	0.156107803097264	0.635612818221151	0.358412827821463	0.1302	0.064	0.006	0.0033	0.0088	0.0061	0.005	0.0122	0.1776	0.0039	0.0044	0.0042	0.0952	0.009	0.0053	0.0057	0.0053	0.1256	0.096	0.0043	0.0046	0.0041	0.0232	0.0066	0.0064	0.1796
2	rs17013819	77429248	1.12	0.339600448506511	1.75	0.156107803097264	0.624859332058756	0.360042307009998	0.1303	0.064	0.006	0.0033	0.0088	0.0061	0.005	0.0122	0.1776	0.0039	0.0044	0.0042	0.0953	0.009	0.0053	0.0057	0.0052	0.1256	0.096	0.0043	0.0046	0.0041	0.0232	0.0066	0.0064	0.1796
2	rs77761082	77431429	1.12	0.339600448506511	1.74	0.171280181914382	0.618503298950854	0.372519822611965	0.1302	0.064	0.006	0.0032	0.0088	0.0061	0.0049	0.0122	0.1777	0.0039	0.0044	0.0042	0.0954	0.009	0.0053	0.0057	0.0052	0.1256	0.096	0.0043	0.0046	0.0041	0.0232	0.0066	0.0064	0.1796
2	rs78405818	77431536	1.12	0.339600448506511	1.74	0.171280181914382	0.621642670353	0.385883260852052	0.1302	0.064	0.006	0.0032	0.0088	0.0061	0.0049	0.0122	0.1777	0.0039	0.0044	0.0042	0.0954	0.009	0.0053	0.0057	0.0052	0.1256	0.096	0.0043	0.0046	0.0041	0.0232	0.0066	0.0064	0.1796
2	rs4852430	77441127	1.12	0.339600448506511	1.74	0.171280181914382	0.540453986244103	0.394349922762874	0.1303	0.064	0.0056	0.0032	0.0088	0.006	0.0049	0.0122	0.1782	0.0039	0.0044	0.0042	0.0955	0.0089	0.0053	0.0057	0.0052	0.1256	0.0961	0.0043	0.0047	0.0041	0.0233	0.0066	0.0064	0.1796
2	rs12713900	77445845	1.12	0.339600448506511	1.73	0.187497716434302	0.515666304534512	0.37391359937454	0.1304	0.064	0.0057	0.0032	0.0088	0.006	0.0049	0.0122	0.1782	0.0039	0.0044	0.0042	0.0955	0.0088	0.0053	0.0056	0.0052	0.1255	0.0961	0.0043	0.0047	0.0041	0.0234	0.0066	0.0064	0.1796
2	rs72809122	77446259	1.12	0.339600448506511	1.73	0.187497716434302	0.5168829255315	0.375055049758403	0.1303	0.064	0.0057	0.0032	0.0088	0.006	0.0049	0.0122	0.1782	0.0039	0.0044	0.0042	0.0954	0.0088	0.0054	0.0056	0.0052	0.1255	0.0961	0.0043	0.0047	0.0041	0.0234	0.0066	0.0064	0.1796
2	rs115567680	77455562	1.12	0.339600448506511	1.74	0.171280181914382	0.489622891349008	0.325178978230885	0.1304	0.064	0.0057	0.0033	0.0088	0.006	0.0049	0.0122	0.1782	0.0039	0.0044	0.0042	0.0954	0.0088	0.0054	0.0056	0.0052	0.1255	0.096	0.0043	0.0047	0.0041	0.0234	0.0066	0.0064	0.1796
2	rs62160520	77469524	1.12	0.339600448506511	1.74	0.171280181914382	0.306842636411971	0.336685631407087	0.1304	0.0638	0.0058	0.0037	0.0088	0.0059	0.0049	0.0122	0.1774	0.0039	0.0045	0.0043	0.0956	0.0088	0.0055	0.0056	0.0052	0.1254	0.0957	0.0043	0.0048	0.0042	0.0235	0.0065	0.0065	0.1795
2	rs10196405	77472042	1.11	0.375177619549844	1.74	0.171280181914382	0.302424151152673	0.394993406185549	0.1305	0.0638	0.0058	0.0038	0.0088	0.0059	0.0048	0.0122	0.1772	0.0039	0.0045	0.0043	0.0958	0.0088	0.0056	0.0056	0.0053	0.1253	0.0955	0.0044	0.0049	0.0042	0.0235	0.0065	0.0065	0.1795
2	rs1347949	77477588	1.11	0.375177619549844	1.74	0.171280181914382	0.278262865144063	0.394478596258916	0.1304	0.0639	0.0058	0.0038	0.0088	0.0058	0.0048	0.0122	0.1772	0.0039	0.0045	0.0043	0.0957	0.0088	0.0056	0.0057	0.0051	0.1253	0.0955	0.0044	0.0049	0.0042	0.0235	0.0065	0.0065	0.1795
2	rs76099858	77487258	1.11	0.375177619549844	1.74	0.171280181914382	0.162697550979762	0.267643825487871	0.1312	0.0637	0.0056	0.0039	0.0086	0.0056	0.0048	0.0122	0.1773	0.0039	0.0045	0.0044	0.0956	0.0088	0.0058	0.0055	0.0051	0.1248	0.0956	0.0043	0.005	0.0043	0.0232	0.0064	0.0064	0.1801
2	rs76663533	77491121	1.11	0.375177619549844	1.74	0.171280181914382	0.148810313828011	0.276530625869637	0.1315	0.0637	0.0056	0.0039	0.0086	0.0056	0.0048	0.0122	0.1771	0.0039	0.0045	0.0044	0.0955	0.0088	0.0059	0.0054	0.0051	0.1246	0.0955	0.0043	0.0051	0.0043	0.0232	0.0064	0.0064	0.1803
2	rs78504949	77491997	1.11	0.375177619549844	1.75	0.156107803097264	0.151317104182504	0.313308713535886	0.1315	0.0638	0.0056	0.004	0.0086	0.0056	0.0048	0.0122	0.177	0.0039	0.0045	0.0044	0.0955	0.0088	0.0059	0.0055	0.0051	0.1245	0.0955	0.0043	0.0051	0.0043	0.0231	0.0064	0.0064	0.1803
2	rs75474822	77500669	1.1	0.413206464175836	1.75	0.156107803097264	0.0511041738641937	0.34594937803244	0.1336	0.0641	0.0053	0.0044	0.0081	0.0054	0.0047	0.0122	0.1777	0.004	0.0046	0.0051	0.0941	0.0086	0.0062	0.0051	0.0049	0.1226	0.0948	0.0043	0.0057	0.0047	0.0222	0.0063	0.0064	0.1817
2	rs10179301	77501554	1.1	0.413206464175836	1.71	0.223208546872115	0.0551540857895038	0.390880132815514	0.1335	0.064	0.0053	0.0045	0.0081	0.0054	0.0048	0.0122	0.1776	0.004	0.0046	0.0051	0.0941	0.0086	0.0062	0.0051	0.0049	0.1225	0.0949	0.0043	0.0057	0.0047	0.0222	0.0063	0.0064	0.1817
2	rs13410578	77522805	1.1	0.413206464175836	1.72	0.204795704918344	0.0514881576188338	0.367842447748089	0.1337	0.0638	0.0053	0.0051	0.008	0.0051	0.0047	0.012	0.178	0.0041	0.0047	0.0051	0.094	0.0085	0.0063	0.0051	0.0047	0.1231	0.0943	0.0043	0.0059	0.0048	0.0219	0.006	0.0064	0.182
2	rs290050	77526210	1.1	0.413206464175836	1.71	0.223208546872115	0.0474966220093595	0.378994171821439	0.1335	0.0636	0.0053	0.0051	0.0081	0.005	0.0047	0.0121	0.1775	0.0043	0.0048	0.0052	0.0936	0.0087	0.0065	0.0051	0.0046	0.1231	0.0943	0.0043	0.006	0.0049	0.022	0.0057	0.0066	0.1821
2	rs17013942	77528843	1.1	0.413206464175836	1.71	0.223208546872115	0.0375299027480834	0.2887917581057	0.1334	0.0635	0.0053	0.005	0.0081	0.0049	0.0047	0.0122	0.1773	0.0044	0.0049	0.0052	0.0936	0.0087	0.0066	0.005	0.0045	0.1232	0.0941	0.0043	0.006	0.0049	0.022	0.0057	0.0066	0.1824
2	rs72809150	77533444	1.1	0.413206464175836	1.71	0.223208546872115	0.0311373662736527	0.26535033540418	0.1333	0.0634	0.0053	0.005	0.0081	0.0049	0.0047	0.0122	0.1772	0.0044	0.0049	0.0052	0.0935	0.0087	0.0066	0.005	0.0045	0.1233	0.0941	0.0043	0.0061	0.0049	0.0219	0.0057	0.0067	0.1825
2	rs79744421	77541806	1.1	0.413206464175836	1.7	0.24276969786222	0.0233764736569037	0.149115027303675	0.1327	0.0622	0.0052	0.0049	0.008	0.0044	0.0043	0.0129	0.1767	0.005	0.0053	0.0057	0.0919	0.0089	0.007	0.005	0.0044	0.124	0.0941	0.0044	0.0063	0.005	0.0219	0.0054	0.0071	0.1838
2	rs114927205	77543425	1.1	0.413206464175836	1.69	0.263511633917478	0.0232030338844832	0.154432718292155	0.1327	0.0621	0.0052	0.0049	0.008	0.0044	0.0043	0.013	0.1766	0.005	0.0054	0.0058	0.0918	0.0089	0.007	0.005	0.0044	0.1241	0.0941	0.0044	0.0063	0.0051	0.0219	0.0054	0.0071	0.1839
2	rs7605627	77546821	1.1	0.413206464175836	1.69	0.263511633917478	0.0248884614445998	0.157020324167368	0.1327	0.062	0.0052	0.0049	0.008	0.0044	0.0043	0.013	0.1765	0.005	0.0054	0.0059	0.0915	0.0089	0.007	0.0049	0.0044	0.1243	0.094	0.0044	0.0064	0.0051	0.0219	0.0054	0.0071	0.184
2	rs74907227	77547437	1.1	0.413206464175836	1.69	0.263511633917478	0.02647963773952	0.1553893040342	0.1327	0.062	0.005	0.0049	0.008	0.0044	0.0043	0.013	0.1764	0.005	0.0054	0.0059	0.0915	0.009	0.0071	0.005	0.0044	0.1244	0.094	0.0044	0.0064	0.0051	0.0219	0.0054	0.0071	0.1841
2	rs10179576	77554542	1.09	0.453749840114468	1.69	0.263511633917478	0.0361450385124337	0.177456329898865	0.1334	0.0614	0.005	0.005	0.008	0.0042	0.0042	0.0131	0.1763	0.0052	0.0056	0.006	0.0907	0.0091	0.0071	0.0048	0.0043	0.125	0.0942	0.0044	0.0064	0.0052	0.0219	0.0053	0.0072	0.1837
2	rs9309513	77555231	1.09	0.453749840114468	1.69	0.263511633917478	0.0496038325697416	0.139326887209051	0.1336	0.0605	0.005	0.0051	0.0079	0.0043	0.004	0.0131	0.1757	0.0055	0.0056	0.0061	0.0901	0.0092	0.0071	0.0047	0.0041	0.1263	0.0943	0.0046	0.0064	0.0053	0.0222	0.005	0.0075	0.1835
2	rs290037	77562253	1.1	0.413206464175836	1.7	0.24276969786222	0.101778311626155	0.109104213789903	0.1335	0.0596	0.005	0.0052	0.008	0.0043	0.0039	0.0138	0.1751	0.0057	0.0056	0.0062	0.0894	0.0094	0.0073	0.0049	0.0039	0.1266	0.0946	0.0047	0.0064	0.0053	0.0225	0.0048	0.0078	0.1831
2	rs13027105	77571568	1.1	0.413206464175836	1.71	0.223208546872115	0.189289367190027	0.154528282011522	0.1333	0.0595	0.0064	0.0052	0.008	0.0043	0.0039	0.0137	0.1747	0.0057	0.0056	0.0062	0.0893	0.0093	0.0073	0.0049	0.0039	0.1264	0.0945	0.0047	0.0063	0.0054	0.0226	0.0048	0.0079	0.1827
2	rs72915956	77578925	1.1	0.413206464175836	1.72	0.204795704918344	0.220140645393436	0.147420018860271	0.1337	0.0592	0.0064	0.0052	0.0078	0.0044	0.0039	0.0137	0.1746	0.0057	0.0056	0.0062	0.0887	0.0092	0.0075	0.005	0.0038	0.1269	0.0946	0.0048	0.0063	0.0054	0.0225	0.0047	0.0081	0.1829
2	rs62160537	77579676	1.1	0.413206464175836	1.72	0.204795704918344	0.196774302173312	0.129783684666307	0.1337	0.0597	0.0064	0.0051	0.0078	0.0044	0.0039	0.0137	0.1745	0.0057	0.0056	0.0062	0.0887	0.0092	0.0075	0.005	0.0038	0.1268	0.0945	0.0048	0.0063	0.0054	0.0225	0.0047	0.0081	0.1827
2	rs12151596	77581832	1.1	0.413206464175836	1.72	0.204795704918344	0.219976136197975	0.122506652000453	0.1336	0.0597	0.0064	0.0051	0.0077	0.0044	0.0039	0.0137	0.1746	0.0058	0.0056	0.0062	0.0886	0.0092	0.0075	0.005	0.0038	0.1268	0.0946	0.0048	0.0063	0.0054	0.0225	0.0047	0.0081	0.1827
2	rs4263129	77582055	1.1	0.413206464175836	1.72	0.204795704918344	0.218089226208779	0.118406938826225	0.1336	0.0597	0.0064	0.0051	0.0077	0.0044	0.0039	0.0137	0.1746	0.0058	0.0056	0.0062	0.0886	0.0092	0.0075	0.005	0.0038	0.1268	0.0946	0.0048	0.0063	0.0054	0.0225	0.0047	0.0081	0.1827
2	rs924901	77583963	1.1	0.413206464175836	1.73	0.187497716434302	0.22274073904154	0.114873793652153	0.1336	0.0597	0.0065	0.0051	0.0077	0.0044	0.0039	0.0137	0.1745	0.0058	0.0056	0.0062	0.0885	0.0092	0.0075	0.005	0.0038	0.1268	0.0945	0.0048	0.0063	0.0053	0.0225	0.0047	0.0081	0.1827
2	rs398543	77586295	1.09	0.453749840114468	1.74	0.171280181914382	0.288322679051496	0.141357726716542	0.1344	0.0592	0.0067	0.0052	0.0074	0.0043	0.0036	0.0139	0.17	0.006	0.0059	0.0063	0.093	0.0093	0.0076	0.0049	0.0034	0.1273	0.0943	0.0048	0.0062	0.0055	0.0225	0.0051	0.0082	0.1815
2	rs11896649	77586681	1.09	0.453749840114468	1.74	0.171280181914382	0.29191041625395	0.152430765349601	0.134	0.0591	0.0067	0.0052	0.0071	0.0042	0.0034	0.0139	0.17	0.0062	0.006	0.0063	0.0928	0.0092	0.0076	0.0047	0.0033	0.1279	0.0951	0.0048	0.0061	0.0056	0.0225	0.0052	0.0081	0.1814
2	rs36044289	77587969	1.09	0.453749840114468	1.74	0.171280181914382	0.330158780694719	0.150248902051646	0.1335	0.0592	0.0067	0.0051	0.0066	0.0042	0.0034	0.014	0.1698	0.0066	0.0059	0.0062	0.0924	0.0091	0.0076	0.0046	0.0031	0.128	0.096	0.0048	0.006	0.0057	0.0225	0.0054	0.008	0.1816
2	rs112663485	77590152	1.08	0.496867270490283	1.74	0.171280181914382	0.389538247542244	0.190149301540982	0.1332	0.0592	0.0068	0.0051	0.0065	0.0044	0.0036	0.0141	0.1695	0.0068	0.0059	0.0062	0.0921	0.009	0.0077	0.0046	0.0031	0.1278	0.0962	0.0049	0.006	0.0058	0.0226	0.0056	0.0079	0.1815
2	rs9309514	77590797	1.08	0.496867270490283	1.74	0.171280181914382	0.420868491983212	0.180172472046848	0.1331	0.0592	0.0068	0.0052	0.0065	0.0045	0.0036	0.0141	0.1694	0.0068	0.0059	0.0062	0.0921	0.009	0.0077	0.0046	0.0031	0.1278	0.0962	0.0049	0.006	0.0058	0.0226	0.0057	0.0079	0.1815
2	rs2018145	77591574	1.08	0.496867270490283	1.74	0.171280181914382	0.338094944443823	0.173060705414726	0.1333	0.0591	0.0068	0.0052	0.0065	0.0045	0.0036	0.0141	0.1695	0.0067	0.0059	0.0062	0.092	0.009	0.0075	0.0046	0.0032	0.1278	0.0962	0.0051	0.006	0.0058	0.0226	0.0057	0.008	0.1815
2	rs76997216	77593531	1.09	0.453749840114468	1.74	0.171280181914382	0.306547015700298	0.227768889453881	0.1334	0.0593	0.0068	0.0052	0.0065	0.0045	0.0037	0.014	0.1692	0.0068	0.0059	0.0062	0.0919	0.0089	0.0074	0.0046	0.0032	0.1279	0.0962	0.0051	0.0059	0.0058	0.0227	0.0058	0.008	0.1814
2	rs78694443	77593620	1.09	0.453749840114468	1.74	0.171280181914382	0.305415198652536	0.219742984921617	0.133	0.0593	0.0068	0.0052	0.0065	0.0045	0.0037	0.014	0.1691	0.0068	0.0059	0.0062	0.0919	0.0089	0.0074	0.0046	0.0032	0.128	0.0962	0.0051	0.0059	0.0058	0.0227	0.0058	0.008	0.1816
2	rs79322857	77594873	1.09	0.453749840114468	1.76	0.141944438278083	0.303648105232882	0.243762834060844	0.1331	0.0593	0.0068	0.0052	0.0065	0.0045	0.0037	0.014	0.1688	0.0069	0.006	0.0062	0.0917	0.0089	0.0075	0.0046	0.0032	0.1281	0.0962	0.0051	0.0058	0.0059	0.0228	0.0059	0.008	0.1815
2	rs17014037	77595541	1.09	0.453749840114468	1.76	0.141944438278083	0.299011019986791	0.248347895469178	0.1332	0.0593	0.0068	0.0052	0.0065	0.0045	0.0038	0.0139	0.1687	0.0069	0.006	0.0062	0.0917	0.0089	0.0075	0.0046	0.0032	0.128	0.0962	0.0052	0.0058	0.0059	0.0229	0.0059	0.008	0.1814
2	rs192634	77595904	1.09	0.453749840114468	1.81	0.0849480383532209	0.292006413439315	0.237323412800166	0.1332	0.0593	0.0068	0.0052	0.0063	0.0045	0.0039	0.0139	0.1685	0.007	0.006	0.0063	0.0916	0.0088	0.0075	0.0046	0.0033	0.1281	0.0962	0.0052	0.0057	0.0059	0.0229	0.0059	0.008	0.1814
2	rs115342839	77609693	1.09	0.453749840114468	1.82	0.0760422202337298	0.282584447614768	0.298597630910334	0.1331	0.0595	0.0068	0.0052	0.0064	0.0045	0.004	0.0138	0.168	0.0071	0.0061	0.0063	0.0913	0.0089	0.0076	0.0046	0.0034	0.1282	0.0962	0.0052	0.0055	0.006	0.0232	0.0061	0.008	0.1811
2	rs290032	77609970	1.09	0.453749840114468	1.82	0.0760422202337298	0.283103552017955	0.29138123765663	0.1331	0.0595	0.0068	0.0052	0.0064	0.0045	0.004	0.0138	0.168	0.0071	0.0061	0.0063	0.0913	0.0089	0.0076	0.0046	0.0034	0.1282	0.0962	0.0052	0.0055	0.006	0.0232	0.0061	0.008	0.1811
2	rs72809196	77616515	1.08	0.496867270490283	1.81	0.0849480383532209	0.297166787781838	0.305149596986818	0.1331	0.0595	0.0068	0.0053	0.0064	0.0045	0.004	0.0138	0.1679	0.0072	0.006	0.0064	0.0912	0.0088	0.0076	0.0047	0.0034	0.1282	0.0961	0.0052	0.0054	0.006	0.0232	0.0061	0.008	0.181
2	rs290026	77621789	1.08	0.496867270490283	1.81	0.0849480383532209	0.305661057484479	0.307542667944204	0.133	0.0595	0.0068	0.0053	0.0064	0.0045	0.0041	0.0137	0.1679	0.0072	0.006	0.0064	0.0911	0.0088	0.0076	0.0048	0.0035	0.1283	0.0961	0.0052	0.0054	0.006	0.0233	0.0062	0.0079	0.1808
2	rs13407647	77627190	1.08	0.496867270490283	1.81	0.0849480383532209	0.316532201949334	0.31825897866741	0.133	0.0595	0.0068	0.0053	0.0064	0.0045	0.0041	0.0137	0.1679	0.0073	0.006	0.0064	0.0911	0.0088	0.0076	0.0049	0.0035	0.1283	0.0961	0.0052	0.0053	0.006	0.0233	0.0062	0.0079	0.1807
2	rs438081	77633743	1.08	0.496867270490283	1.81	0.0849480383532209	0.343771308649587	0.290321056829815	0.1329	0.0596	0.0068	0.0054	0.0065	0.0045	0.0042	0.0137	0.1677	0.0074	0.0059	0.0063	0.0912	0.0088	0.0076	0.005	0.0036	0.1284	0.0961	0.0052	0.0053	0.006	0.0234	0.0062	0.0078	0.1805
2	rs393564	77636909	1.09	0.453749840114468	1.85	0.0536022520271762	0.242762763125888	0.305866931429557	0.1328	0.0597	0.0066	0.0051	0.0065	0.0044	0.0042	0.0137	0.1673	0.0075	0.006	0.0062	0.0911	0.0087	0.0076	0.0052	0.0037	0.1287	0.0966	0.0053	0.0053	0.006	0.0235	0.0063	0.0078	0.1802
2	rs13421857	77637057	1.09	0.453749840114468	1.85	0.0536022520271762	0.17546696658496	0.326031815698004	0.1326	0.0595	0.0063	0.005	0.0065	0.0045	0.0043	0.0138	0.1669	0.0076	0.006	0.0064	0.0907	0.0088	0.0076	0.0052	0.0038	0.1289	0.0972	0.0054	0.0053	0.0061	0.0237	0.0063	0.008	0.1794
2	rs415974	77637545	1.09	0.453749840114468	1.85	0.0536022520271762	0.137836531967605	0.356410209315853	0.1304	0.0594	0.0063	0.005	0.0065	0.0044	0.0044	0.0138	0.1672	0.0077	0.0062	0.0065	0.089	0.0094	0.0077	0.0052	0.0039	0.1301	0.0975	0.0054	0.0054	0.0061	0.0238	0.0065	0.0083	0.1796
2	rs73942713	77638257	1.1	0.413206464175836	1.86	0.047416592333268	0.130373896890481	0.402220124138369	0.1293	0.0593	0.0062	0.0049	0.0065	0.0044	0.0045	0.0138	0.1666	0.0078	0.0063	0.0065	0.088	0.01	0.0077	0.0053	0.004	0.1312	0.0975	0.0054	0.0055	0.0061	0.0238	0.0065	0.0085	0.18
2	rs528248	77640545	1.11	0.375177619549844	1.86	0.047416592333268	0.165688570708212	0.489417562589733	0.1294	0.0598	0.0062	0.0049	0.0063	0.0043	0.0046	0.0137	0.1659	0.0081	0.0066	0.0067	0.0869	0.01	0.0077	0.0053	0.0042	0.1319	0.0972	0.0053	0.0057	0.0062	0.0238	0.0064	0.009	0.18
2	rs370099	77641853	1.11	0.375177619549844	1.87	0.04181310425502	0.206363518380614	0.605838704479266	0.1294	0.0602	0.0061	0.0049	0.0063	0.0041	0.0046	0.0137	0.1661	0.0082	0.0066	0.0067	0.0862	0.0101	0.0077	0.0052	0.0042	0.1318	0.0972	0.0053	0.0057	0.0062	0.0238	0.0061	0.0092	0.18
2	rs290005	77645195	1.11	0.375177619549844	1.87	0.04181310425502	0.251933128446586	0.590226734637927	0.1292	0.0606	0.006	0.0049	0.0063	0.004	0.0045	0.0138	0.1656	0.0083	0.0068	0.0067	0.0865	0.0103	0.0076	0.0052	0.0042	0.1316	0.097	0.0053	0.0058	0.0062	0.0238	0.0059	0.0097	0.1799
2	rs76347527	77648214	1.11	0.375177619549844	1.87	0.04181310425502	0.218826498435274	0.703535806062254	0.1285	0.0608	0.0061	0.0049	0.0064	0.0039	0.0043	0.014	0.1666	0.0082	0.0067	0.0066	0.086	0.0103	0.0075	0.0051	0.0041	0.1325	0.0966	0.0052	0.0059	0.0062	0.0235	0.0059	0.0097	0.1802
2	rs12713910	77649106	1.11	0.375177619549844	1.87	0.04181310425502	0.203361212947096	0.582386351564877	0.1284	0.0609	0.0061	0.0049	0.0064	0.0039	0.0043	0.014	0.1667	0.0082	0.0067	0.0066	0.086	0.0104	0.0075	0.0051	0.0041	0.1326	0.0965	0.0052	0.0059	0.0062	0.0235	0.0059	0.0097	0.1803
2	rs77411865	77651810	1.12	0.339600448506511	1.87	0.04181310425502	0.20847196491404	0.63197445647174	0.1284	0.0609	0.006	0.0049	0.0064	0.0039	0.0042	0.014	0.1668	0.0082	0.0067	0.0067	0.086	0.0103	0.0075	0.0051	0.0041	0.1328	0.0965	0.0052	0.0059	0.0062	0.0234	0.0059	0.0097	0.1801
2	rs1922808	77663218	1.12	0.339600448506511	1.87	0.04181310425502	0.210512273663319	0.641714224778156	0.1283	0.061	0.006	0.0049	0.0064	0.004	0.0042	0.014	0.1668	0.0082	0.0067	0.0068	0.0865	0.0103	0.0075	0.0051	0.004	0.1329	0.0966	0.0053	0.0059	0.0062	0.0233	0.0059	0.0098	0.1797
2	rs6749190	77669850	1.14	0.275532638758866	1.87	0.04181310425502	0.0547170913841881	0.412606028813671	0.1303	0.063	0.0051	0.0036	0.0065	0.0036	0.0038	0.0147	0.1652	0.0079	0.0066	0.0062	0.0852	0.011	0.0073	0.0038	0.004	0.135	0.0962	0.0054	0.0062	0.0063	0.0242	0.0051	0.0104	0.1795
2	rs1882683	77671495	1.14	0.275532638758866	1.87	0.04181310425502	0.0509378269097435	0.30240449305306	0.1303	0.063	0.0051	0.0036	0.0065	0.0036	0.0038	0.0147	0.1654	0.0079	0.0066	0.0062	0.0853	0.0108	0.0073	0.0038	0.004	0.1351	0.0961	0.0054	0.0062	0.0063	0.0242	0.0051	0.0104	0.1795
2	rs17594539	77672435	1.14	0.275532638758866	1.87	0.04181310425502	0.0511541491170119	0.335087344491429	0.1303	0.063	0.0051	0.0036	0.0065	0.0037	0.0038	0.0147	0.1654	0.0079	0.0066	0.0062	0.0852	0.0109	0.0073	0.0038	0.004	0.1351	0.0961	0.0054	0.0062	0.0063	0.0242	0.0051	0.0104	0.1794
2	rs115610593	77674616	1.14	0.275532638758866	1.87	0.04181310425502	0.0490833816626584	0.32371849835209	0.1302	0.0631	0.005	0.0035	0.0066	0.0036	0.0037	0.0146	0.1655	0.0078	0.0065	0.0061	0.0851	0.011	0.0073	0.0038	0.0039	0.1352	0.0961	0.0054	0.0061	0.0063	0.0242	0.0051	0.0104	0.1795
2	rs12990498	77675884	1.14	0.275532638758866	1.87	0.04181310425502	0.0428422707053743	0.324448496873198	0.1301	0.0633	0.0049	0.0035	0.0066	0.0036	0.0037	0.0146	0.1657	0.0077	0.0065	0.0061	0.085	0.0111	0.0072	0.0037	0.0039	0.1352	0.0962	0.0054	0.0061	0.0063	0.0243	0.005	0.0104	0.1798
2	rs4561696	77681802	1.14	0.275532638758866	1.87	0.04181310425502	0.0411372749740059	0.383838442072956	0.1297	0.064	0.0046	0.0032	0.0068	0.0033	0.0034	0.0147	0.1666	0.0075	0.0063	0.0059	0.0844	0.0119	0.0069	0.0036	0.0036	0.1355	0.0969	0.0053	0.0059	0.0062	0.0246	0.0048	0.0106	0.1799
2	rs12995495	77683337	1.14	0.275532638758866	1.87	0.04181310425502	0.0417293571755858	0.338039752138928	0.1299	0.0647	0.0043	0.003	0.007	0.0031	0.0033	0.0147	0.1674	0.0073	0.0062	0.0056	0.084	0.0123	0.0067	0.0036	0.0033	0.1355	0.0969	0.0053	0.0058	0.0062	0.0246	0.0046	0.0104	0.1804
2	rs62162583	77683591	1.14	0.275532638758866	1.86	0.047416592333268	0.0625030518920837	0.373533333279944	0.13	0.0652	0.0042	0.0029	0.007	0.003	0.0033	0.0147	0.1674	0.0073	0.0063	0.0055	0.0838	0.0127	0.0068	0.0035	0.0032	0.1361	0.0966	0.0051	0.0058	0.0062	0.0244	0.0045	0.0104	0.1804
2	rs13030949	77684774	1.14	0.275532638758866	1.86	0.047416592333268	0.125014657269686	0.533518189909314	0.1304	0.0657	0.0042	0.0028	0.0072	0.0029	0.0033	0.0149	0.1682	0.0073	0.0062	0.0055	0.085	0.0138	0.0065	0.0036	0.0031	0.1352	0.0955	0.0051	0.0062	0.0061	0.0243	0.0041	0.0102	0.1791
2	rs78179765	77684810	1.14	0.275532638758866	1.86	0.047416592333268	0.125784633968236	0.53672446352638	0.1301	0.0659	0.0042	0.0028	0.0072	0.0029	0.0033	0.0149	0.1682	0.0073	0.0062	0.0055	0.085	0.0138	0.0065	0.0036	0.0031	0.1352	0.0955	0.0051	0.0062	0.0061	0.0244	0.0041	0.0102	0.1791
2	rs12612491	77686386	1.14	0.275532638758866	1.86	0.047416592333268	0.126140976784545	0.640258328411151	0.1293	0.0662	0.0042	0.0026	0.0075	0.0028	0.0033	0.0151	0.1681	0.0071	0.0064	0.0055	0.0855	0.0142	0.0063	0.0037	0.0031	0.1361	0.0946	0.0053	0.0063	0.0062	0.0246	0.004	0.0104	0.1783
2	rs2901847	77689799	1.13	0.306408690300974	1.86	0.047416592333268	0.113976265361566	0.782244758080413	0.1284	0.0666	0.0041	0.0026	0.0078	0.0028	0.0032	0.0153	0.1681	0.007	0.0064	0.0055	0.086	0.0145	0.0061	0.0036	0.003	0.137	0.0939	0.0055	0.0065	0.0062	0.0247	0.004	0.0105	0.1773
2	rs17700606	77691733	1.13	0.306408690300974	1.85	0.0536022520271762	0.121091821887736	0.894352665604261	0.1277	0.0674	0.0039	0.0024	0.0082	0.0026	0.003	0.0153	0.1673	0.0068	0.0062	0.0058	0.0884	0.0146	0.0058	0.0033	0.003	0.1394	0.0925	0.0055	0.0067	0.0059	0.0248	0.0037	0.0106	0.1757
2	rs76277915	77693583	1.13	0.306408690300974	1.84	0.0604088827715036	0.127542548363191	0.892944157166421	0.1278	0.0675	0.0039	0.0024	0.0081	0.0026	0.003	0.0154	0.1672	0.0068	0.0062	0.0058	0.0887	0.0146	0.0058	0.0033	0.003	0.1396	0.0924	0.0055	0.0067	0.0058	0.0248	0.0037	0.0106	0.1757
2	rs1922826	77694559	1.13	0.306408690300974	1.82	0.0760422202337298	0.127961854250459	0.892944157166421	0.1279	0.0675	0.0038	0.0023	0.0082	0.0026	0.003	0.0154	0.1671	0.0069	0.0062	0.0059	0.0887	0.0145	0.0057	0.0033	0.003	0.1396	0.0923	0.0055	0.0067	0.0058	0.0248	0.0037	0.0106	0.1757
2	rs17751641	77696240	1.13	0.306408690300974	1.81	0.0849480383532209	0.14451538026251	0.933023565786371	0.1277	0.0674	0.0038	0.0023	0.0082	0.0026	0.0031	0.0153	0.1672	0.007	0.0062	0.006	0.0889	0.0145	0.0057	0.0032	0.0028	0.1397	0.0921	0.0055	0.0067	0.0058	0.0248	0.0037	0.0107	0.1756
2	rs114208256	77698523	1.13	0.306408690300974	1.81	0.0849480383532209	0.164397828633502	0.943137565131002	0.1278	0.0674	0.0038	0.0023	0.0082	0.0026	0.0032	0.0153	0.1672	0.0071	0.0062	0.006	0.0887	0.0144	0.0058	0.0032	0.0029	0.1397	0.0918	0.0056	0.0067	0.0059	0.0247	0.0038	0.0107	0.1756
2	rs12465262	77699067	1.13	0.306408690300974	1.81	0.0849480383532209	0.188384238257121	1.06433660493203	0.1278	0.0675	0.0038	0.0023	0.0082	0.0026	0.0033	0.0154	0.1673	0.0073	0.0065	0.0061	0.088	0.0144	0.0058	0.0031	0.0029	0.1398	0.0916	0.0056	0.0068	0.006	0.0247	0.0039	0.0108	0.1756
2	rs12713914	77705469	1.13	0.306408690300974	1.81	0.0849480383532209	0.217843778514376	1.17712683600937	0.1281	0.0676	0.0037	0.0021	0.0083	0.0024	0.0032	0.0155	0.1683	0.0073	0.0066	0.0062	0.0875	0.0146	0.0056	0.0029	0.0028	0.1403	0.0908	0.0056	0.007	0.0062	0.0243	0.0042	0.0108	0.1748
2	rs12621954	77707474	1.13	0.306408690300974	1.81	0.0849480383532209	0.22361122805437	1.21086046007381	0.1282	0.0675	0.0037	0.0021	0.0083	0.0024	0.0032	0.0155	0.1684	0.0073	0.0067	0.0062	0.0874	0.0146	0.0056	0.0029	0.0028	0.1404	0.0908	0.0056	0.007	0.0062	0.0244	0.0042	0.0108	0.1747
2	rs72811285	77712667	1.13	0.306408690300974	1.81	0.0849480383532209	0.213937682216412	1.18438835102203	0.1284	0.0675	0.0037	0.0021	0.0083	0.0024	0.0032	0.0155	0.1686	0.0074	0.0067	0.0062	0.0873	0.0146	0.0055	0.0029	0.0029	0.1402	0.0906	0.0057	0.0071	0.0062	0.0243	0.0042	0.0108	0.1747
2	rs6713282	77720236	1.13	0.306408690300974	1.81	0.0849480383532209	0.216374344837998	1.15966615625275	0.1285	0.0676	0.0036	0.0022	0.0082	0.0024	0.0032	0.0155	0.1688	0.0073	0.0067	0.0062	0.0872	0.0145	0.0054	0.0029	0.0029	0.1401	0.0906	0.0057	0.0071	0.0061	0.0243	0.0042	0.0107	0.1748
2	rs11126614	77722736	1.13	0.306408690300974	1.87	0.04181310425502	0.218662539724336	1.18570948200122	0.1286	0.0677	0.0035	0.0022	0.0082	0.0024	0.0032	0.0155	0.1688	0.0073	0.0068	0.0062	0.0869	0.0146	0.0054	0.0028	0.0029	0.1402	0.0906	0.0057	0.0071	0.0062	0.0243	0.0042	0.0107	0.1747
2	rs116196063	77726390	1.13	0.306408690300974	1.86	0.047416592333268	0.209110855545617	1.23128073229507	0.1282	0.068	0.0035	0.0022	0.0083	0.0024	0.0032	0.0155	0.169	0.0072	0.0068	0.0062	0.0867	0.0147	0.0054	0.0028	0.0029	0.1402	0.0906	0.0058	0.0071	0.0062	0.0242	0.0042	0.0108	0.1747
2	rs13027825	77726475	1.13	0.306408690300974	1.85	0.0536022520271762	0.222326886607718	1.27096098749453	0.1282	0.068	0.0035	0.0022	0.0083	0.0024	0.0032	0.0155	0.1689	0.0073	0.0068	0.0062	0.0867	0.0147	0.0054	0.0028	0.0029	0.1402	0.0907	0.0058	0.0071	0.0062	0.0242	0.0043	0.0108	0.1746
2	rs72813103	77726530	1.13	0.306408690300974	1.85	0.0536022520271762	0.221954786911935	1.27146254550345	0.1282	0.068	0.0035	0.0022	0.0083	0.0024	0.0032	0.0155	0.1689	0.0073	0.0068	0.0062	0.0867	0.0147	0.0054	0.0028	0.0029	0.1402	0.0907	0.0058	0.0071	0.0062	0.0242	0.0043	0.0108	0.1746
2	rs62159462	77726680	1.13	0.306408690300974	1.85	0.0536022520271762	0.221211632085761	1.27062663444196	0.1282	0.068	0.0035	0.0022	0.0083	0.0024	0.0032	0.0155	0.1689	0.0073	0.0068	0.0062	0.0867	0.0147	0.0054	0.0028	0.0029	0.1402	0.0907	0.0058	0.0071	0.0062	0.0242	0.0043	0.0108	0.1746
2	rs10198058	77730954	1.13	0.306408690300974	1.85	0.0536022520271762	0.199137618889441	1.25092680857377	0.1282	0.0681	0.0035	0.0022	0.0082	0.0024	0.0032	0.0155	0.1688	0.0073	0.0068	0.0062	0.0866	0.0147	0.0054	0.0028	0.0029	0.1401	0.0906	0.0058	0.0071	0.0062	0.0241	0.0043	0.0109	0.1747
2	rs115464868	77744334	1.13	0.306408690300974	1.85	0.0536022520271762	0.187707023162994	1.25960152031089	0.1284	0.068	0.0035	0.0024	0.0081	0.0026	0.0033	0.0155	0.169	0.0073	0.0068	0.0061	0.0862	0.0145	0.0055	0.0029	0.0032	0.1395	0.0901	0.0058	0.0072	0.0062	0.0236	0.0044	0.0114	0.1752
2	rs76369782	77747670	1.13	0.306408690300974	1.84	0.0604088827715036	0.198012073261273	1.27898999935361	0.1284	0.068	0.0035	0.0024	0.0081	0.0027	0.0035	0.0155	0.169	0.0073	0.0068	0.006	0.0861	0.0145	0.0055	0.0029	0.0033	0.1393	0.0899	0.0058	0.0072	0.0063	0.0235	0.0044	0.0116	0.1754
2	rs72813126	77759299	1.13	0.306408690300974	1.85	0.0536022520271762	0.370163204617388	1.48512628211855	0.1282	0.0678	0.0037	0.0028	0.0077	0.0033	0.0039	0.0153	0.1693	0.0074	0.0068	0.0059	0.0845	0.014	0.0056	0.0031	0.004	0.1375	0.088	0.006	0.0075	0.0068	0.0223	0.0051	0.0134	0.1769
2	rs12328048	77762459	1.13	0.306408690300974	1.85	0.0536022520271762	0.412620747306225	1.49061770600187	0.1284	0.0677	0.0037	0.0029	0.0076	0.0034	0.0041	0.0152	0.1693	0.0074	0.0068	0.0059	0.0842	0.014	0.0056	0.0031	0.0041	0.1376	0.0878	0.006	0.0074	0.0067	0.0223	0.0051	0.0135	0.177
2	rs7581481	77773013	1.13	0.306408690300974	1.85	0.0536022520271762	0.475367156615022	1.51175524919868	0.128	0.0676	0.0037	0.003	0.0077	0.0036	0.0043	0.0148	0.1693	0.0075	0.0069	0.0059	0.0838	0.0139	0.0055	0.0031	0.0042	0.1377	0.0881	0.006	0.0074	0.0069	0.0222	0.0052	0.0135	0.1767
2	rs12467254	77773509	1.13	0.306408690300974	1.85	0.0536022520271762	0.472970133245586	1.49971996050993	0.128	0.0676	0.0037	0.003	0.0077	0.0036	0.0043	0.0148	0.1693	0.0075	0.0069	0.0059	0.0838	0.0139	0.0055	0.0031	0.0042	0.1377	0.0881	0.006	0.0074	0.007	0.0222	0.0052	0.0135	0.1767
2	rs115943740	77776783	1.13	0.306408690300974	1.85	0.0536022520271762	0.421100367911728	1.4442155828309	0.1278	0.0676	0.0039	0.003	0.0077	0.0036	0.0043	0.0148	0.1693	0.0075	0.0069	0.0059	0.0837	0.0139	0.0055	0.0031	0.0043	0.1377	0.0882	0.006	0.0074	0.007	0.0222	0.0053	0.0134	0.1766
2	rs12471616	77782918	1.14	0.275532638758866	1.85	0.0536022520271762	0.584046836569053	1.50040728016918	0.1265	0.0678	0.004	0.0031	0.0078	0.0037	0.0048	0.0148	0.1692	0.0075	0.0069	0.0061	0.083	0.014	0.0058	0.0033	0.0045	0.1373	0.0892	0.006	0.0075	0.0071	0.0223	0.0056	0.0133	0.1755
2	rs6711151	77786252	1.14	0.275532638758866	1.85	0.0536022520271762	0.812194842449723	2.19460483605473	0.1247	0.0689	0.004	0.0032	0.0096	0.0038	0.0048	0.015	0.1676	0.0076	0.0071	0.0058	0.0836	0.0142	0.0058	0.0033	0.0047	0.1374	0.0911	0.0059	0.0077	0.0072	0.0217	0.0054	0.0134	0.1733
2	rs6547155	77786742	1.14	0.275532638758866	1.86	0.047416592333268	0.845277908837781	2.27373443058526	0.1247	0.0692	0.004	0.0031	0.0099	0.0039	0.0048	0.0151	0.1674	0.0075	0.007	0.0056	0.0835	0.0143	0.0057	0.0033	0.0046	0.1372	0.092	0.0059	0.0077	0.0073	0.0219	0.0055	0.0133	0.1724
2	rs78724255	77791620	1.14	0.275532638758866	1.85	0.0536022520271762	0.819129241424845	2.14621644355888	0.1248	0.0695	0.0041	0.0031	0.0101	0.0039	0.0047	0.0151	0.1672	0.0071	0.0068	0.0056	0.0833	0.0141	0.0053	0.0032	0.0046	0.1367	0.0937	0.006	0.0077	0.0072	0.022	0.0054	0.0133	0.1721
2	rs13407007	77792519	1.14	0.275532638758866	1.85	0.0536022520271762	0.821815222390143	2.12541864588474	0.1248	0.0696	0.0041	0.0031	0.0102	0.0039	0.0047	0.0153	0.1672	0.0071	0.0068	0.0056	0.0832	0.0141	0.0053	0.0032	0.0046	0.1365	0.0939	0.006	0.0078	0.0072	0.022	0.0054	0.0133	0.172
2	rs115129679	77793865	1.14	0.275532638758866	1.85	0.0536022520271762	0.752230493382587	1.99116966792964	0.1248	0.0698	0.0041	0.003	0.0102	0.0039	0.0047	0.0153	0.1672	0.007	0.0068	0.0056	0.0831	0.014	0.0052	0.0032	0.0046	0.1363	0.0941	0.006	0.0078	0.0072	0.0221	0.0053	0.0132	0.1722
2	rs11895211	77798886	1.14	0.275532638758866	1.84	0.0604088827715036	0.690698540300504	1.79972265938564	0.1249	0.07	0.0041	0.0031	0.0102	0.0039	0.0046	0.0152	0.167	0.0068	0.0067	0.0054	0.0831	0.0136	0.005	0.0032	0.0046	0.1361	0.0951	0.0061	0.0078	0.0072	0.0222	0.0051	0.0131	0.1728
2	rs13415290	77805268	1.14	0.275532638758866	1.84	0.0604088827715036	0.591056110710179	1.63222291610863	0.1253	0.0704	0.0041	0.0031	0.0101	0.0039	0.0045	0.015	0.1663	0.0065	0.0066	0.005	0.0834	0.0135	0.0048	0.0032	0.0046	0.1356	0.0961	0.0061	0.0078	0.0071	0.0224	0.0051	0.013	0.1733
2	rs35187885	77812206	1.15	0.246899131395369	1.84	0.0604088827715036	0.531978483878339	1.41301653170311	0.1255	0.0707	0.0041	0.0031	0.01	0.004	0.0045	0.0149	0.1658	0.0063	0.0065	0.0047	0.0833	0.0132	0.0047	0.0031	0.0046	0.1357	0.0968	0.0062	0.0079	0.0071	0.0226	0.0051	0.0129	0.1735
2	rs4510249	77813893	1.15	0.246899131395369	1.84	0.0604088827715036	0.553153493300018	1.48444008148287	0.1255	0.0707	0.0041	0.0031	0.01	0.004	0.0045	0.0149	0.1658	0.0063	0.0065	0.0047	0.0833	0.0132	0.0047	0.0031	0.0046	0.1357	0.0968	0.0062	0.0079	0.0071	0.0226	0.0051	0.0128	0.1736
2	rs4585054	77819027	1.15	0.246899131395369	1.84	0.0604088827715036	0.541108572822544	1.43158623330806	0.1255	0.0707	0.0041	0.003	0.01	0.004	0.0045	0.0149	0.1657	0.0063	0.0064	0.0046	0.0832	0.0132	0.0047	0.0031	0.0046	0.1357	0.0969	0.0062	0.0081	0.0071	0.0226	0.0051	0.0129	0.1735
2	rs115670465	77831081	1.15	0.246899131395369	1.84	0.0604088827715036	0.534189026991434	1.43431537769379	0.1257	0.0708	0.0041	0.003	0.01	0.0039	0.0044	0.0149	0.1655	0.0062	0.0064	0.0046	0.0831	0.0132	0.0047	0.0031	0.0046	0.1359	0.097	0.0062	0.0081	0.0071	0.0226	0.0051	0.0129	0.1735
2	rs75288114	77837460	1.15	0.246899131395369	1.84	0.0604088827715036	0.526923673007602	1.4387520354256	0.1258	0.0709	0.0042	0.003	0.0101	0.0039	0.0044	0.015	0.165	0.0062	0.0064	0.0046	0.083	0.0131	0.0046	0.0032	0.0045	0.1363	0.0974	0.0062	0.008	0.0071	0.0226	0.0051	0.0129	0.1734
2	rs75184404	77839024	1.15	0.246899131395369	1.84	0.0604088827715036	0.526341900592223	1.44387401291862	0.1259	0.071	0.0042	0.003	0.0101	0.0039	0.0044	0.015	0.1648	0.0062	0.0064	0.0045	0.083	0.0131	0.0046	0.0032	0.0044	0.1365	0.0975	0.0062	0.008	0.0071	0.0226	0.0051	0.0129	0.1734
2	rs12463529	77840446	1.15	0.246899131395369	1.84	0.0604088827715036	0.523050963168429	1.43926410042635	0.1259	0.0711	0.0042	0.003	0.0101	0.0038	0.0044	0.0151	0.1646	0.0062	0.0064	0.0045	0.083	0.0131	0.0046	0.0032	0.0044	0.1366	0.0976	0.0062	0.008	0.0071	0.0226	0.0051	0.0129	0.1733
2	rs116669116	77850264	1.15	0.246899131395369	1.84	0.0604088827715036	0.485449093982879	1.34319162641139	0.1258	0.0712	0.0043	0.0031	0.0101	0.0038	0.0044	0.0152	0.1645	0.006	0.0065	0.0044	0.0826	0.0128	0.0045	0.0032	0.0044	0.1372	0.0981	0.0061	0.0079	0.0071	0.0226	0.005	0.0128	0.1731
2	rs4558608	77850353	1.15	0.246899131395369	1.84	0.0604088827715036	0.486008749452892	1.35062047709933	0.1258	0.0712	0.0043	0.0031	0.0101	0.0038	0.0044	0.0152	0.1645	0.006	0.0065	0.0044	0.0826	0.0128	0.0045	0.0032	0.0044	0.1372	0.0981	0.0061	0.0079	0.0071	0.0226	0.005	0.0128	0.1731
2	rs4633947	77860161	1.15	0.246899131395369	1.84	0.0604088827715036	0.460406839916425	1.2942354205788	0.1259	0.0714	0.0043	0.003	0.0101	0.0037	0.0043	0.0153	0.1643	0.0059	0.0066	0.0044	0.0824	0.0127	0.0045	0.0032	0.0044	0.1375	0.0981	0.0061	0.0079	0.007	0.0228	0.0049	0.0128	0.173
2	rs62161523	77861767	1.15	0.246899131395369	1.84	0.0604088827715036	0.460709819892546	1.29406772062771	0.1259	0.0714	0.0043	0.003	0.0101	0.0037	0.0043	0.0153	0.1643	0.0059	0.0066	0.0044	0.0824	0.0127	0.0045	0.0032	0.0044	0.1376	0.0981	0.0061	0.0079	0.007	0.0228	0.0049	0.0128	0.173
2	rs72813179	77864527	1.15	0.246899131395369	1.83	0.0678757074061657	0.450043754349176	1.26360873117777	0.126	0.0714	0.0043	0.003	0.01	0.0037	0.0044	0.0153	0.1643	0.0059	0.0066	0.0044	0.0824	0.0127	0.0045	0.0032	0.0044	0.1376	0.0981	0.0061	0.0079	0.007	0.0228	0.0049	0.0127	0.1728
2	rs62161536	77870167	1.15	0.246899131395369	1.83	0.0678757074061657	0.448068720470736	1.25059337373344	0.1261	0.0715	0.0043	0.003	0.01	0.0037	0.0044	0.0153	0.1644	0.0059	0.0066	0.0044	0.0822	0.0127	0.0044	0.0032	0.0044	0.1377	0.0982	0.0061	0.0079	0.0071	0.0228	0.0049	0.0127	0.1728
2	rs76164035	77880560	1.15	0.246899131395369	1.84	0.0604088827715036	0.412678140960142	1.1338915967078	0.1261	0.0716	0.0043	0.0031	0.01	0.0036	0.0046	0.0156	0.1634	0.0059	0.0067	0.0044	0.0816	0.0125	0.0043	0.0034	0.0045	0.1386	0.0983	0.0061	0.0082	0.007	0.0226	0.0048	0.0124	0.1731
2	rs12328434	77880589	1.15	0.246899131395369	1.84	0.0604088827715036	0.396595342407781	1.11328298743451	0.1262	0.0716	0.0043	0.0031	0.0099	0.0036	0.0046	0.0156	0.1634	0.0058	0.0067	0.0044	0.0815	0.0125	0.0043	0.0034	0.0045	0.1386	0.0983	0.0061	0.0082	0.007	0.0227	0.0048	0.0124	0.1731
2	rs62163271	77883796	1.17	0.196050020118376	1.85	0.0536022520271762	0.715508239009963	1.15999516838341	0.1282	0.0726	0.0039	0.0036	0.0101	0.0032	0.0048	0.0161	0.1624	0.0056	0.0067	0.0041	0.0796	0.0123	0.004	0.0041	0.0047	0.1408	0.0969	0.0055	0.0078	0.0069	0.0222	0.0042	0.012	0.1743
2	rs13393834	77885347	1.17	0.196050020118376	1.85	0.0536022520271762	0.630963780319781	1.08428854862754	0.1284	0.0726	0.004	0.0036	0.0099	0.0032	0.0049	0.0161	0.1625	0.0055	0.0066	0.0041	0.0796	0.0122	0.004	0.0041	0.0047	0.141	0.0969	0.0055	0.0077	0.0069	0.0221	0.0042	0.012	0.1746
2	rs115372950	77885991	1.17	0.196050020118376	1.85	0.0536022520271762	0.623669680113269	1.0708174435764	0.1284	0.0725	0.004	0.0036	0.0098	0.0032	0.0048	0.0162	0.1626	0.0055	0.0066	0.0041	0.0796	0.0122	0.004	0.0041	0.0047	0.1411	0.0969	0.0055	0.0077	0.0069	0.0221	0.0042	0.012	0.1745
2	rs62163288	77909511	1.17	0.196050020118376	1.87	0.04181310425502	0.572966715654272	1.00955285407285	0.1283	0.0726	0.0039	0.0036	0.0098	0.0032	0.0048	0.0165	0.1623	0.0055	0.0066	0.0041	0.0796	0.0122	0.0041	0.0041	0.0048	0.1418	0.0967	0.0054	0.0077	0.0069	0.0219	0.0042	0.0119	0.1744
2	rs10185229	77918355	1.17	0.196050020118376	1.87	0.04181310425502	0.582554743558688	0.998182985500436	0.1282	0.0727	0.0039	0.0036	0.0097	0.003	0.0047	0.0165	0.1624	0.0054	0.0066	0.0041	0.0797	0.0121	0.0042	0.0041	0.0047	0.1421	0.0967	0.0054	0.0077	0.0069	0.0219	0.0042	0.0119	0.1745
2	rs12053244	77919342	1.17	0.196050020118376	1.87	0.04181310425502	0.578832278413825	0.976792568912227	0.1282	0.0727	0.0039	0.0036	0.0097	0.003	0.0047	0.0165	0.1624	0.0054	0.0065	0.0041	0.0796	0.0121	0.0042	0.0041	0.0047	0.1422	0.0968	0.0054	0.0077	0.0069	0.0219	0.0041	0.0119	0.1744
2	rs78701763	77919714	1.17	0.196050020118376	1.87	0.04181310425502	0.627311881996046	1.01356221068497	0.1282	0.0725	0.0039	0.0036	0.0097	0.003	0.0047	0.0165	0.1623	0.0054	0.0065	0.0041	0.0796	0.0121	0.0041	0.0041	0.0047	0.1423	0.0968	0.0054	0.0077	0.0069	0.0218	0.0041	0.0122	0.1743
2	rs12468066	77925233	1.18	0.173671271070618	1.87	0.04181310425502	0.39333889746414	0.664524599777333	0.1292	0.073	0.0039	0.0035	0.0091	0.0029	0.0045	0.0172	0.1618	0.0051	0.0062	0.0042	0.0803	0.0121	0.004	0.004	0.0047	0.1435	0.0977	0.0054	0.0074	0.0065	0.0213	0.004	0.0116	0.1739
2	rs77076392	77926529	1.18	0.173671271070618	1.87	0.04181310425502	0.388535313897444	0.64856719373249	0.1292	0.0731	0.0039	0.0035	0.0091	0.0028	0.0045	0.0173	0.1617	0.0051	0.0062	0.0042	0.0803	0.0121	0.004	0.004	0.0047	0.1436	0.0978	0.0054	0.0074	0.0065	0.0212	0.004	0.0115	0.1738
2	rs114165356	77928874	1.18	0.173671271070618	1.87	0.04181310425502	0.376602274804938	0.636185916162285	0.1294	0.0731	0.0038	0.0035	0.009	0.0028	0.0045	0.0173	0.1616	0.0051	0.0061	0.0041	0.0804	0.0121	0.0041	0.004	0.0048	0.1437	0.0979	0.0054	0.0073	0.0065	0.0211	0.004	0.0115	0.1737
2	rs7601859	77932803	1.18	0.173671271070618	1.87	0.04181310425502	0.374358556171456	0.609433066536306	0.1295	0.0732	0.0038	0.0035	0.009	0.0028	0.0045	0.0174	0.1615	0.005	0.0061	0.0041	0.0804	0.012	0.0041	0.0041	0.0048	0.1439	0.098	0.0054	0.0073	0.0064	0.021	0.004	0.0114	0.1737
2	rs12619477	77935466	1.18	0.173671271070618	1.87	0.04181310425502	0.345814195691155	0.632990417751089	0.129	0.0734	0.0038	0.0035	0.0089	0.0028	0.0045	0.0175	0.1614	0.005	0.0061	0.0041	0.0812	0.012	0.0041	0.0041	0.0048	0.1439	0.0982	0.0054	0.0073	0.0064	0.021	0.004	0.0113	0.1736
2	rs6704570	77943882	1.18	0.173671271070618	1.87	0.04181310425502	0.389817072188066	0.641131774024528	0.1291	0.0736	0.0039	0.0035	0.0091	0.0028	0.0046	0.0177	0.1608	0.0049	0.006	0.0041	0.0816	0.0116	0.004	0.0042	0.0048	0.1448	0.099	0.0053	0.0072	0.006	0.0207	0.0035	0.011	0.1734
2	rs10183062	77951766	1.18	0.173671271070618	1.87	0.04181310425502	0.502184408826863	0.612168147183475	0.1288	0.0738	0.0039	0.0036	0.009	0.0029	0.0048	0.018	0.1598	0.0048	0.0059	0.0041	0.0812	0.0116	0.0041	0.0041	0.0048	0.1453	0.1	0.0053	0.0071	0.0061	0.0206	0.0035	0.0108	0.1732
2	rs2054833	77956511	1.18	0.173671271070618	1.88	0.0367535648830228	0.512407408059501	0.522541977168498	0.1289	0.0738	0.004	0.0036	0.009	0.0029	0.0049	0.0181	0.1593	0.0047	0.0058	0.0041	0.0815	0.0114	0.0041	0.0041	0.0047	0.1453	0.1004	0.0053	0.007	0.0062	0.0205	0.0035	0.0107	0.1731
2	rs17753251	77956958	1.18	0.173671271070618	1.88	0.0367535648830228	0.512471213096937	0.521295154171675	0.1289	0.0738	0.004	0.0036	0.009	0.0029	0.0049	0.0181	0.1593	0.0047	0.0058	0.0041	0.0816	0.0114	0.0041	0.0041	0.0047	0.1453	0.1004	0.0053	0.007	0.0062	0.0205	0.0035	0.0107	0.1731
2	rs59942226	77964399	1.18	0.173671271070618	1.88	0.0367535648830228	0.534123949009071	0.483701888811307	0.129	0.0738	0.004	0.0036	0.009	0.0029	0.0049	0.0181	0.1589	0.0047	0.0057	0.0042	0.082	0.0113	0.0041	0.0041	0.0047	0.1452	0.1006	0.0053	0.007	0.0063	0.0204	0.0035	0.0106	0.1731
2	rs78093451	77965091	1.18	0.173671271070618	1.88	0.0367535648830228	0.517139230605569	0.406236065819739	0.1289	0.0739	0.004	0.0036	0.009	0.0029	0.0049	0.0181	0.159	0.0047	0.0056	0.0042	0.082	0.0111	0.0041	0.0041	0.0047	0.1452	0.1007	0.0053	0.007	0.0064	0.0204	0.0035	0.0106	0.173
2	rs6741137	77968523	1.18	0.173671271070618	1.88	0.0367535648830228	0.506997873373708	0.41704182307281	0.1288	0.0739	0.004	0.0036	0.0091	0.0029	0.0049	0.0181	0.1592	0.0047	0.0056	0.0043	0.082	0.0109	0.0041	0.004	0.0047	0.1453	0.1007	0.0055	0.007	0.0064	0.0204	0.0035	0.0105	0.173
2	rs12472400	77971933	1.18	0.173671271070618	1.88	0.0367535648830228	0.493876615570485	0.361422738173099	0.1289	0.0737	0.004	0.0036	0.0091	0.0029	0.0049	0.0181	0.1593	0.0047	0.0056	0.0043	0.0819	0.0109	0.0043	0.004	0.0046	0.1453	0.1007	0.0055	0.007	0.0065	0.0204	0.0035	0.0105	0.1729
2	rs62160416	77979036	1.18	0.173671271070618	1.88	0.0367535648830228	0.477091725669579	0.33042815514877	0.1288	0.0737	0.004	0.0036	0.0091	0.0029	0.0049	0.0181	0.1595	0.0047	0.0056	0.0043	0.0818	0.011	0.0043	0.004	0.0046	0.1453	0.1008	0.0055	0.007	0.0065	0.0204	0.0035	0.0105	0.1727
2	rs6722155	77979650	1.18	0.173671271070618	1.88	0.0367535648830228	0.481664096229462	0.334227645271916	0.1288	0.0737	0.004	0.0036	0.0091	0.0029	0.0049	0.0181	0.1595	0.0047	0.0056	0.0043	0.0818	0.011	0.0043	0.004	0.0046	0.1453	0.1008	0.0055	0.007	0.0065	0.0204	0.0035	0.0105	0.1727
2	rs1979562	77994215	1.19	0.153209069243504	1.88	0.0367535648830228	0.492185513082172	0.375943519655592	0.1286	0.0737	0.0041	0.0037	0.0093	0.003	0.005	0.0181	0.1595	0.0047	0.0057	0.0044	0.0819	0.011	0.0044	0.004	0.0047	0.1453	0.1008	0.0056	0.0069	0.0066	0.0202	0.0038	0.0103	0.1719
2	rs76168592	77998376	1.19	0.153209069243504	1.88	0.0367535648830228	0.494629113775997	0.339272138323189	0.1285	0.0737	0.0041	0.0038	0.0093	0.003	0.0051	0.0181	0.1595	0.0047	0.0057	0.0044	0.082	0.011	0.0043	0.004	0.0047	0.1452	0.1008	0.0056	0.0069	0.0066	0.0203	0.0038	0.0102	0.1718
2	rs72815128	78005362	1.19	0.153209069243504	1.87	0.04181310425502	0.497078542516628	0.324205110345944	0.1284	0.0736	0.0042	0.0038	0.0093	0.003	0.0051	0.0182	0.1595	0.0048	0.0058	0.0044	0.082	0.011	0.0044	0.004	0.0047	0.145	0.1008	0.0055	0.0069	0.0066	0.0203	0.0038	0.0102	0.1717
2	rs4853340	78008188	1.19	0.153209069243504	1.87	0.04181310425502	0.497896312654804	0.342235157200244	0.1281	0.0735	0.0043	0.0039	0.0094	0.0032	0.0053	0.0184	0.1596	0.0048	0.0059	0.0046	0.0822	0.011	0.0045	0.004	0.0048	0.1445	0.1006	0.0055	0.0069	0.0065	0.0204	0.0039	0.01	0.1714
2	rs78311679	78014211	1.19	0.153209069243504	1.87	0.04181310425502	0.494252795689312	0.362301975511484	0.1283	0.0734	0.0042	0.0039	0.0095	0.0032	0.0053	0.0185	0.1595	0.0048	0.0059	0.0046	0.0822	0.011	0.0046	0.0039	0.0048	0.1447	0.1002	0.0055	0.0068	0.0065	0.0204	0.004	0.0101	0.1713
2	rs116770674	78023915	1.19	0.153209069243504	1.87	0.04181310425502	0.510686108028939	0.342729717609269	0.1284	0.0734	0.0042	0.0039	0.0095	0.0032	0.0053	0.0185	0.1598	0.0048	0.0059	0.0045	0.0817	0.011	0.0045	0.0039	0.0049	0.1448	0.1002	0.0055	0.0068	0.0065	0.0204	0.004	0.0101	0.1711
2	rs13425291	78026615	1.19	0.153209069243504	1.87	0.04181310425502	0.506934395392966	0.354660547799293	0.1284	0.0734	0.0042	0.0039	0.0095	0.0032	0.0054	0.0185	0.1599	0.0048	0.0059	0.0044	0.0816	0.011	0.0045	0.0039	0.0049	0.1449	0.1002	0.0055	0.0068	0.0065	0.0205	0.0042	0.0101	0.171
2	rs113628013	78032367	1.19	0.153209069243504	1.87	0.04181310425502	0.496764187742802	0.340135581563719	0.1283	0.0734	0.0042	0.0039	0.0095	0.0032	0.0054	0.0186	0.16	0.0048	0.0059	0.0044	0.0814	0.0109	0.0043	0.004	0.0049	0.1446	0.1001	0.0056	0.0068	0.0065	0.0206	0.0042	0.0099	0.1715
2	rs73941472	78040830	1.19	0.153209069243504	1.87	0.04181310425502	0.510240297294058	0.284686660229158	0.1278	0.0729	0.0042	0.0039	0.0096	0.0034	0.0057	0.0191	0.1604	0.0049	0.006	0.0047	0.0813	0.0107	0.0043	0.0041	0.005	0.1435	0.1001	0.0058	0.0065	0.0064	0.0211	0.0043	0.0092	0.1721
2	rs6757872	78044534	1.19	0.153209069243504	1.87	0.04181310425502	0.473031521821282	0.273519860103725	0.128	0.0729	0.0041	0.0038	0.0095	0.0035	0.0058	0.0194	0.1607	0.0049	0.006	0.0048	0.0809	0.0107	0.0044	0.0042	0.0049	0.1436	0.0999	0.0058	0.0065	0.0063	0.0212	0.0043	0.009	0.172
2	rs7606314	78048214	1.19	0.153209069243504	1.87	0.04181310425502	0.424644348583777	0.345205609135488	0.128	0.0729	0.004	0.0037	0.0097	0.0037	0.0057	0.0198	0.1601	0.0049	0.0061	0.0049	0.0804	0.0104	0.0045	0.0052	0.0048	0.1425	0.0996	0.0058	0.0065	0.0064	0.0217	0.0044	0.0085	0.1725
2	rs60042650	78055697	1.19	0.153209069243504	1.88	0.0367535648830228	0.455994435819457	0.349923911982725	0.1278	0.0728	0.0042	0.0037	0.0098	0.0037	0.0058	0.0201	0.1599	0.0049	0.0062	0.005	0.0799	0.0107	0.0047	0.0053	0.0048	0.1416	0.0992	0.006	0.0065	0.0066	0.0221	0.0044	0.0086	0.1725
2	rs992870	78061074	1.19	0.153209069243504	1.88	0.0367535648830228	0.419767949697925	0.315358472342807	0.1277	0.0727	0.0042	0.0037	0.0098	0.0037	0.0058	0.0203	0.1601	0.0048	0.0063	0.005	0.0798	0.0106	0.0047	0.0053	0.0047	0.1416	0.0992	0.0063	0.0065	0.0066	0.0221	0.0046	0.0086	0.1723
2	rs7586947	78062933	1.19	0.153209069243504	1.88	0.0367535648830228	0.29008966884969	0.23599803355432	0.1284	0.0725	0.0043	0.0037	0.0098	0.0037	0.0057	0.0206	0.1602	0.0049	0.0063	0.0053	0.0792	0.0108	0.0048	0.0054	0.0047	0.1411	0.0985	0.0065	0.0065	0.0062	0.0221	0.0047	0.0086	0.1723
2	rs113130844	78067620	1.19	0.153209069243504	1.87	0.04181310425502	0.256386806662344	0.204820306571179	0.1285	0.0724	0.0044	0.0036	0.0098	0.0037	0.0057	0.0207	0.1604	0.0049	0.0065	0.0053	0.0788	0.0107	0.0048	0.0054	0.0046	0.1402	0.0987	0.0066	0.0066	0.006	0.0222	0.0048	0.0087	0.1726
2	rs9309522	78068946	1.19	0.153209069243504	1.87	0.04181310425502	0.254421935890704	0.210216168616924	0.1285	0.0724	0.0044	0.0036	0.0098	0.0037	0.0057	0.0207	0.1602	0.0049	0.0065	0.0053	0.0788	0.0107	0.0048	0.0054	0.0046	0.1402	0.0987	0.0066	0.0066	0.006	0.0222	0.0048	0.0087	0.1727
2	rs4852442	78069474	1.19	0.153209069243504	1.87	0.04181310425502	0.267432463749806	0.19863675037244	0.1286	0.0724	0.0044	0.0036	0.0098	0.0037	0.0057	0.0207	0.1603	0.0048	0.0065	0.0053	0.0788	0.0107	0.0047	0.0054	0.0046	0.1402	0.0986	0.0066	0.0065	0.006	0.0222	0.0048	0.0087	0.173
2	rs6742440	78074314	1.19	0.153209069243504	1.87	0.04181310425502	0.255850114591153	0.194066926194425	0.1286	0.0726	0.0044	0.0036	0.0098	0.0038	0.0057	0.0208	0.1605	0.0048	0.0065	0.0053	0.0784	0.0108	0.0047	0.0054	0.0046	0.1397	0.0987	0.0066	0.0065	0.006	0.0222	0.0048	0.0087	0.1731
2	rs116140312	78080179	1.21	0.117675403133419	1.87	0.04181310425502	0.0850464206132238	0.346197403457613	0.129	0.0727	0.0049	0.0028	0.0089	0.0034	0.0044	0.0217	0.1655	0.005	0.0075	0.006	0.0781	0.0119	0.0052	0.0049	0.0039	0.1377	0.0974	0.0069	0.006	0.0055	0.0225	0.0047	0.01	0.1697
2	rs62162929	78081472	1.2	0.134574322401564	1.87	0.04181310425502	0.12745280560961	0.503781602774668	0.1291	0.0727	0.0049	0.0026	0.0087	0.0033	0.0042	0.0219	0.1665	0.005	0.0077	0.0061	0.0781	0.0121	0.0053	0.0048	0.0038	0.1373	0.0971	0.007	0.0059	0.0054	0.0225	0.0047	0.0102	0.169
2	rs58973365	78085272	1.2	0.134574322401564	1.87	0.04181310425502	0.1229266523519	0.566499214652932	0.1288	0.0725	0.005	0.0025	0.0086	0.0033	0.0041	0.022	0.167	0.005	0.0078	0.0062	0.0779	0.0122	0.0054	0.0048	0.0037	0.1375	0.097	0.0071	0.006	0.0055	0.0226	0.0047	0.0103	0.1687
2	rs6716793	78092512	1.2	0.134574322401564	1.87	0.04181310425502	0.102770934121738	0.481393328521014	0.129	0.0723	0.0051	0.0025	0.0086	0.0033	0.004	0.022	0.167	0.0051	0.0078	0.0062	0.0781	0.0122	0.0054	0.0048	0.0037	0.1375	0.0968	0.0071	0.006	0.0054	0.0226	0.0047	0.0103	0.1688
2	rs72913812	78092588	1.2	0.134574322401564	1.87	0.04181310425502	0.0912297505824963	0.484381419012893	0.129	0.0723	0.0051	0.0025	0.0086	0.0033	0.0038	0.022	0.167	0.0051	0.0078	0.0062	0.0781	0.0122	0.0054	0.0048	0.0037	0.1375	0.0969	0.0071	0.006	0.0054	0.0226	0.0047	0.0103	0.1689
2	rs13420462	78093447	1.19	0.153209069243504	1.87	0.04181310425502	0.0892738401957794	0.492008882964021	0.1291	0.0723	0.005	0.0025	0.0085	0.0033	0.0038	0.0219	0.1672	0.005	0.0078	0.0061	0.0778	0.0122	0.0052	0.0049	0.0037	0.1375	0.0972	0.0074	0.006	0.0054	0.0226	0.0047	0.0103	0.1689
2	rs12986700	78094035	1.2	0.134574322401564	1.87	0.04181310425502	0.0946239953871	0.478545521942798	0.1291	0.0722	0.005	0.0025	0.0085	0.0033	0.0038	0.0219	0.1672	0.0051	0.0078	0.0061	0.0778	0.0122	0.0052	0.005	0.0037	0.1372	0.0972	0.0074	0.0059	0.0055	0.0226	0.0047	0.0103	0.1689
2	rs10183550	78097679	1.2	0.134574322401564	1.87	0.04181310425502	0.0976138757939016	0.497338866831502	0.1291	0.0719	0.0051	0.0025	0.0086	0.0033	0.0038	0.022	0.1672	0.0051	0.0078	0.0061	0.0778	0.0122	0.0053	0.005	0.0037	0.1369	0.0973	0.0074	0.0058	0.0055	0.0227	0.0048	0.0103	0.1688
2	rs75006952	78103742	1.2	0.134574322401564	1.87	0.04181310425502	0.105864946128445	0.552686300590407	0.1291	0.0715	0.0051	0.0024	0.0084	0.0033	0.0037	0.0222	0.1674	0.0051	0.0078	0.0062	0.0783	0.0124	0.0055	0.0049	0.0037	0.137	0.0969	0.0075	0.0057	0.0055	0.0227	0.0047	0.0104	0.1687
2	rs55972894	78104290	1.2	0.134574322401564	1.87	0.04181310425502	0.0972337792558399	0.503918911358385	0.1291	0.0715	0.0051	0.0024	0.0084	0.0033	0.0037	0.0222	0.1676	0.0051	0.0078	0.0062	0.0785	0.0125	0.0056	0.0049	0.0037	0.137	0.0968	0.0076	0.0057	0.0055	0.0227	0.0047	0.0104	0.1686
2	rs74261120	78108640	1.2	0.134574322401564	1.87	0.04181310425502	0.106426329649229	0.492554870984337	0.1303	0.0715	0.0052	0.0024	0.0082	0.0032	0.0035	0.0227	0.168	0.005	0.0076	0.0061	0.0787	0.0126	0.0059	0.0047	0.0036	0.1362	0.0963	0.0079	0.0055	0.0054	0.0226	0.0047	0.0103	0.1679
2	rs13021944	78114950	1.19	0.153209069243504	1.87	0.04181310425502	0.145387804750238	0.361422738173099	0.1343	0.0716	0.0051	0.0023	0.0079	0.0028	0.0033	0.0229	0.1706	0.0049	0.0073	0.006	0.0793	0.0129	0.0065	0.004	0.0037	0.1345	0.095	0.008	0.0054	0.0052	0.0225	0.0046	0.0102	0.1656
2	rs76540331	78115697	1.19	0.153209069243504	1.87	0.04181310425502	0.150159577589154	0.382689563129021	0.1343	0.0716	0.0051	0.0023	0.0078	0.0028	0.0032	0.0229	0.1706	0.0049	0.0073	0.006	0.0793	0.0129	0.0065	0.004	0.0037	0.1345	0.0951	0.008	0.0054	0.0052	0.0224	0.0047	0.0101	0.1655
2	rs1594700	78119042	1.19	0.153209069243504	1.87	0.04181310425502	0.148220235551544	0.371507087388073	0.1343	0.0717	0.0051	0.0023	0.0078	0.0028	0.0032	0.0229	0.1707	0.0048	0.0073	0.006	0.0794	0.0129	0.0065	0.004	0.0037	0.1345	0.095	0.008	0.0054	0.0052	0.0223	0.0047	0.0101	0.1654
2	rs2060279	78123187	1.19	0.153209069243504	1.87	0.04181310425502	0.140263507526684	0.340135581563719	0.1343	0.0718	0.0051	0.0023	0.0078	0.0028	0.0032	0.0229	0.1708	0.0048	0.0073	0.0061	0.0794	0.0129	0.0066	0.0039	0.0038	0.1345	0.0949	0.0081	0.0054	0.0052	0.0222	0.0048	0.0101	0.1653
2	rs75307293	78124330	1.19	0.153209069243504	1.87	0.04181310425502	0.156067401397508	0.335087344491429	0.1344	0.0718	0.0051	0.0022	0.0078	0.0028	0.0032	0.0229	0.1708	0.0048	0.0073	0.0061	0.0793	0.0129	0.0067	0.0039	0.0038	0.1343	0.0949	0.008	0.0053	0.0052	0.0222	0.0049	0.0101	0.1653
2	rs2043340	78134037	1.19	0.153209069243504	1.87	0.04181310425502	0.176553441803443	0.226352149273201	0.1362	0.0728	0.005	0.002	0.0072	0.0026	0.0031	0.0225	0.1707	0.0046	0.0071	0.0061	0.0804	0.0126	0.0068	0.0034	0.0038	0.1363	0.0942	0.0078	0.0049	0.0047	0.022	0.0048	0.0098	0.1647
2	rs72815182	78139637	1.19	0.153209069243504	1.87	0.04181310425502	0.177243551941815	0.228532937720587	0.1362	0.0728	0.005	0.002	0.0072	0.0026	0.0031	0.0224	0.1708	0.0046	0.0071	0.0061	0.0804	0.0126	0.0068	0.0034	0.0038	0.1363	0.0942	0.0078	0.0049	0.0047	0.022	0.0048	0.0098	0.1647
2	rs116056142	78146371	1.19	0.153209069243504	1.87	0.04181310425502	0.173521099568587	0.209578943971884	0.1363	0.073	0.0049	0.002	0.0071	0.0027	0.003	0.0224	0.1709	0.0046	0.0072	0.0061	0.0803	0.0125	0.0068	0.0034	0.0038	0.1365	0.094	0.0078	0.0048	0.0047	0.022	0.0049	0.0097	0.1647
2	rs2116978	78151829	1.19	0.153209069243504	1.87	0.04181310425502	0.165269304912022	0.196451224054656	0.1364	0.073	0.0049	0.002	0.0071	0.0027	0.003	0.0224	0.171	0.0046	0.0072	0.0061	0.0802	0.0125	0.0068	0.0034	0.0038	0.1366	0.094	0.0078	0.0048	0.0047	0.022	0.0049	0.0097	0.1648
2	rs2163875	78152085	1.19	0.153209069243504	1.88	0.0367535648830228	0.164850660004203	0.195309681052254	0.1364	0.073	0.0049	0.002	0.0071	0.0027	0.003	0.0224	0.171	0.0046	0.0072	0.0061	0.0802	0.0125	0.0068	0.0034	0.0038	0.1366	0.094	0.0078	0.0048	0.0047	0.022	0.0049	0.0097	0.1648
2	rs17597892	78165625	1.19	0.153209069243504	1.88	0.0367535648830228	0.175141781476767	0.181283119146183	0.1362	0.073	0.0049	0.0021	0.007	0.0027	0.0031	0.0224	0.1711	0.0046	0.0072	0.0061	0.0802	0.0125	0.0068	0.0033	0.0039	0.1367	0.0938	0.0078	0.0047	0.0047	0.022	0.0049	0.0098	0.1648
2	rs1527191	78178365	1.19	0.153209069243504	1.88	0.0367535648830228	0.17198061273491	0.153573595268174	0.1359	0.0732	0.0049	0.0021	0.007	0.0027	0.0031	0.0223	0.1713	0.0046	0.0072	0.0061	0.0804	0.0125	0.0069	0.0033	0.004	0.1368	0.0935	0.0078	0.0046	0.0046	0.0221	0.0049	0.0098	0.1649
2	rs6705965	78204094	1.19	0.153209069243504	1.88	0.0367535648830228	0.164606737189811	0.128351514075649	0.1358	0.0734	0.0049	0.0021	0.007	0.0026	0.0031	0.0224	0.171	0.0045	0.0072	0.0061	0.0807	0.0124	0.0069	0.0033	0.0039	0.1368	0.0932	0.0079	0.0047	0.0047	0.0221	0.0048	0.0098	0.1652
2	rs10207152	78210707	1.19	0.153209069243504	1.88	0.0367535648830228	0.156777274872119	0.130501977774154	0.1356	0.0735	0.0051	0.0021	0.007	0.0028	0.0031	0.0224	0.171	0.0045	0.0072	0.0061	0.0807	0.0124	0.0069	0.0033	0.0039	0.1369	0.093	0.0078	0.0046	0.0049	0.0221	0.0048	0.0098	0.1648
2	rs35584719	78215602	1.19	0.153209069243504	1.84	0.0604088827715036	0.159841097695471	0.130681780387496	0.1355	0.0735	0.0051	0.0021	0.007	0.0028	0.0031	0.0224	0.1712	0.0045	0.0072	0.0062	0.0808	0.0124	0.0069	0.0033	0.0039	0.1369	0.0929	0.0078	0.0046	0.0049	0.0221	0.0048	0.0098	0.1648
2	rs11888676	78220806	1.19	0.153209069243504	1.84	0.0604088827715036	0.15599989340804	0.129425089351059	0.1354	0.0735	0.0052	0.0021	0.007	0.0028	0.0032	0.0223	0.1711	0.0045	0.0072	0.0062	0.0811	0.0123	0.0069	0.0033	0.0039	0.137	0.0928	0.0078	0.0046	0.0049	0.0222	0.0049	0.0098	0.1647
2	rs10195907	78240557	1.19	0.153209069243504	1.84	0.0604088827715036	0.149467588900071	0.112229464650784	0.1353	0.0736	0.0053	0.0022	0.0069	0.0029	0.0032	0.0223	0.1711	0.0045	0.0072	0.0062	0.0814	0.0123	0.0069	0.0032	0.004	0.1372	0.0925	0.0077	0.0046	0.0049	0.0222	0.0049	0.0098	0.1645
2	rs2141120	78246628	1.19	0.153209069243504	1.84	0.0604088827715036	0.150258587830908	0.113165088611038	0.1353	0.0736	0.0053	0.0022	0.0069	0.0029	0.0032	0.0223	0.1711	0.0045	0.0072	0.0062	0.0814	0.0123	0.0069	0.0032	0.004	0.1372	0.0925	0.0077	0.0046	0.0049	0.0222	0.0049	0.0098	0.1645
2	rs78757275	78259210	1.19	0.153209069243504	1.84	0.0604088827715036	0.146068519890446	0.0936794640491989	0.1353	0.0737	0.0053	0.0022	0.0068	0.0029	0.0032	0.0222	0.1714	0.0045	0.0071	0.0061	0.0821	0.0122	0.0069	0.0032	0.0041	0.137	0.0921	0.0076	0.0046	0.0048	0.0222	0.0049	0.0097	0.1645
2	rs12463423	78259923	1.19	0.153209069243504	1.83	0.0678757074061657	0.155123856258234	0.0769185302473213	0.1352	0.0737	0.0053	0.0022	0.0068	0.003	0.0032	0.0222	0.1715	0.0045	0.0071	0.0061	0.0823	0.0123	0.007	0.0031	0.0042	0.137	0.092	0.0076	0.0046	0.0048	0.0222	0.0049	0.0095	0.1645
2	rs114818037	78260845	1.19	0.153209069243504	1.83	0.0678757074061657	0.153915684367173	0.077211288840029	0.1352	0.0737	0.0053	0.0022	0.0068	0.003	0.0032	0.0222	0.1715	0.0045	0.0071	0.0061	0.0823	0.0122	0.007	0.0031	0.0042	0.1369	0.0919	0.0076	0.0046	0.0048	0.0222	0.0049	0.0095	0.1645
2	rs2222700	78266254	1.19	0.153209069243504	1.83	0.0678757074061657	0.163563746387746	0.0705940384961114	0.1352	0.0738	0.0053	0.0022	0.0067	0.003	0.0032	0.0221	0.1717	0.0045	0.0071	0.0062	0.0826	0.0122	0.007	0.0031	0.0042	0.1368	0.0916	0.0076	0.0046	0.0047	0.0223	0.0049	0.0095	0.1647
2	rs4411718	78266292	1.19	0.153209069243504	1.83	0.0678757074061657	0.163876236244343	0.070100603587163	0.1352	0.0738	0.0053	0.0022	0.0067	0.003	0.0032	0.0221	0.1717	0.0045	0.0071	0.0062	0.0826	0.0122	0.007	0.0031	0.0042	0.1368	0.0916	0.0076	0.0046	0.0047	0.0223	0.0049	0.0095	0.1647
2	rs7598719	78280952	1.19	0.153209069243504	1.82	0.0760422202337298	0.169596219325132	0.0530082457957203	0.1347	0.0738	0.0053	0.0023	0.0065	0.003	0.0032	0.0222	0.1718	0.0044	0.0069	0.0062	0.0833	0.0119	0.007	0.003	0.0043	0.1371	0.0911	0.0074	0.0046	0.0047	0.0225	0.0049	0.0094	0.1649
2	rs76229263	78287028	1.19	0.153209069243504	1.82	0.0760422202337298	0.171373783714504	0.0475721379941489	0.1345	0.074	0.0053	0.0023	0.0065	0.003	0.0032	0.0221	0.1718	0.0044	0.0069	0.0062	0.0835	0.0118	0.0071	0.003	0.0044	0.1371	0.091	0.0073	0.0046	0.0046	0.0227	0.0048	0.0093	0.1649
2	rs78893722	78301690	1.19	0.153209069243504	1.82	0.0760422202337298	0.187331396866501	0.0307683230870573	0.1339	0.0744	0.0053	0.0024	0.0064	0.003	0.0033	0.022	0.1718	0.0044	0.0067	0.0063	0.0843	0.0115	0.0071	0.0029	0.0046	0.1374	0.0905	0.0071	0.0046	0.0045	0.0231	0.0048	0.0093	0.1651
2	rs10182886	78301879	1.19	0.153209069243504	1.82	0.0760422202337298	0.182598495997782	0.0303291330216578	0.1339	0.0744	0.0053	0.0024	0.0064	0.003	0.0033	0.022	0.1718	0.0044	0.0067	0.0063	0.0844	0.0115	0.0071	0.0029	0.0046	0.1373	0.0904	0.0071	0.0046	0.0045	0.0231	0.0048	0.0092	0.1651
2	rs7572105	78308503	1.18	0.173671271070618	1.82	0.0760422202337298	0.138527363976633	0.0177542473041961	0.1346	0.0747	0.0052	0.0025	0.0063	0.003	0.0034	0.0214	0.1709	0.0043	0.0067	0.0064	0.0863	0.0111	0.0071	0.003	0.0046	0.1374	0.0895	0.0068	0.0045	0.0045	0.0233	0.0048	0.0092	0.1652
2	rs12469132	78315365	1.18	0.173671271070618	1.82	0.0760422202337298	0.158850056593728	0.00358025681480751	0.1345	0.0748	0.005	0.0024	0.0061	0.0028	0.0035	0.021	0.1707	0.0039	0.0063	0.0063	0.0893	0.0109	0.0068	0.003	0.0049	0.138	0.0888	0.0067	0.0043	0.0044	0.0232	0.0047	0.009	0.1654
2	rs72817301	78333664	1.17	0.196050020118376	1.82	0.0760422202337298	0.135652203145979	0.00102480279222665	0.135	0.075	0.0047	0.0025	0.0058	0.0029	0.0037	0.0208	0.171	0.0038	0.0061	0.0063	0.091	0.0106	0.0066	0.0031	0.0049	0.1381	0.0883	0.0065	0.004	0.0042	0.0229	0.0046	0.0087	0.1655
2	rs6547189	78336792	1.17	0.196050020118376	1.82	0.0760422202337298	0.138370174839638	0.00105784791744374	0.1351	0.075	0.0047	0.0025	0.0057	0.0029	0.0037	0.0208	0.171	0.0038	0.0061	0.0063	0.0912	0.0106	0.0066	0.0031	0.0049	0.1383	0.0883	0.0065	0.004	0.0042	0.0229	0.0046	0.0086	0.1655
2	rs17622840	78354379	1.17	0.196050020118376	1.82	0.0760422202337298	0.12486691409581	0.000181664565037717	0.1354	0.0753	0.0045	0.0026	0.0057	0.0029	0.0039	0.0204	0.1711	0.0037	0.0059	0.0062	0.0927	0.0106	0.0062	0.0031	0.0049	0.1383	0.0882	0.0063	0.0038	0.004	0.0224	0.0045	0.0084	0.1655
2	rs112402498	78355068	1.17	0.196050020118376	1.72	0.204795704918344	0.116819168986863	0.000164037147236183	0.1354	0.0753	0.0045	0.0027	0.0057	0.0029	0.0039	0.0204	0.1711	0.0037	0.0059	0.0062	0.0927	0.0106	0.0062	0.0031	0.005	0.1382	0.0882	0.0063	0.0038	0.004	0.0224	0.0045	0.0084	0.1655
2	rs181757587	78355786	1.17	0.196050020118376	1.72	0.204795704918344	0.116535773982793	0.000142150372425554	0.1354	0.0753	0.0045	0.0027	0.0057	0.0029	0.0039	0.0204	0.1711	0.0037	0.0059	0.0062	0.0927	0.0106	0.0062	0.0031	0.005	0.1382	0.0881	0.0063	0.0038	0.004	0.0224	0.0045	0.0084	0.1655
2	rs2861265	78366191	1.17	0.196050020118376	1.71	0.223208546872115	0.118185344035319	0.000375725031461418	0.1355	0.0754	0.0045	0.0027	0.0056	0.0029	0.0039	0.0204	0.1712	0.0037	0.0058	0.0062	0.0929	0.0106	0.0062	0.0031	0.005	0.1382	0.0881	0.0063	0.0037	0.004	0.0223	0.0044	0.0084	0.1655
2	rs114259844	78376475	1.17	0.196050020118376	1.71	0.223208546872115	0.134012286237062	0.00145097423086392	0.1356	0.0753	0.0044	0.0027	0.0057	0.0029	0.004	0.0204	0.1712	0.0037	0.0058	0.0061	0.0934	0.0106	0.0062	0.0032	0.005	0.1383	0.0882	0.0063	0.0037	0.0039	0.0222	0.0044	0.0082	0.1656
2	rs12478211	78376517	1.17	0.196050020118376	1.72	0.204795704918344	0.134012286237062	0.00145097423086392	0.1356	0.0753	0.0044	0.0027	0.0057	0.0029	0.004	0.0204	0.1712	0.0037	0.0058	0.0061	0.0934	0.0106	0.0062	0.0032	0.005	0.1383	0.0882	0.0063	0.0037	0.0039	0.0222	0.0044	0.0082	0.1656
2	rs116450386	78376833	1.17	0.196050020118376	1.72	0.204795704918344	0.133981459742054	0.00145097423086392	0.1356	0.0753	0.0044	0.0027	0.0057	0.0029	0.004	0.0204	0.1712	0.0037	0.0058	0.0061	0.0934	0.0106	0.0062	0.0032	0.005	0.1383	0.0882	0.0063	0.0037	0.0039	0.0222	0.0044	0.0082	0.1656
2	rs59682989	78380368	1.17	0.196050020118376	1.71	0.223208546872115	0.133765793844136	0.00146095129286552	0.1356	0.0754	0.0044	0.0027	0.0057	0.0029	0.004	0.0204	0.1712	0.0037	0.0058	0.0061	0.0934	0.0106	0.0062	0.0032	0.005	0.1383	0.0882	0.0063	0.0037	0.0039	0.0222	0.0044	0.0082	0.1656
2	rs6708183	78384746	1.16	0.220431575918666	1.71	0.223208546872115	0.140200148100708	0.00530219273964151	0.1356	0.0754	0.0044	0.0028	0.0056	0.0032	0.0042	0.0202	0.1721	0.0036	0.0057	0.006	0.0933	0.0105	0.0059	0.0033	0.005	0.1395	0.0878	0.0062	0.0035	0.0038	0.0219	0.0042	0.0081	0.1653
2	rs115344667	78400313	1.16	0.220431575918666	1.71	0.223208546872115	0.127422899867902	0.00393353821229958	0.1355	0.0756	0.0044	0.0029	0.0055	0.0032	0.0042	0.0201	0.1721	0.0036	0.0056	0.006	0.0933	0.0104	0.0059	0.0033	0.005	0.1398	0.0878	0.0061	0.0035	0.0038	0.0218	0.0041	0.0081	0.1654
2	rs72819068	78414284	1.16	0.220431575918666	1.71	0.223208546872115	0.126855499061475	0.00573651506809697	0.1354	0.0757	0.0043	0.0029	0.0055	0.0032	0.0042	0.0201	0.1722	0.0036	0.0056	0.006	0.0933	0.0104	0.0059	0.0033	0.005	0.14	0.0879	0.0061	0.0035	0.0038	0.0217	0.0041	0.008	0.1654
2	rs78841539	78418523	1.16	0.220431575918666	1.71	0.223208546872115	0.127064362804527	0.0078038307002075	0.1353	0.0758	0.0043	0.0029	0.0055	0.0032	0.0042	0.02	0.1722	0.0036	0.0056	0.006	0.0933	0.0103	0.0058	0.0033	0.005	0.1402	0.0879	0.0061	0.0035	0.0038	0.0217	0.004	0.008	0.1654
2	rs2164850	78423757	1.16	0.220431575918666	1.71	0.223208546872115	0.132997266298251	0.0148339325755074	0.1352	0.0758	0.0043	0.0029	0.0055	0.0032	0.0042	0.02	0.1722	0.0036	0.0056	0.006	0.0933	0.0103	0.0058	0.0033	0.005	0.1403	0.0879	0.0061	0.0035	0.0038	0.0217	0.004	0.008	0.1654
2	rs116234237	78426298	1.16	0.220431575918666	1.71	0.223208546872115	0.128802968778831	0.011803530965863	0.1352	0.0758	0.0043	0.0029	0.0055	0.0032	0.0042	0.02	0.1722	0.0036	0.0056	0.006	0.0933	0.0103	0.0058	0.0033	0.005	0.1403	0.0879	0.0061	0.0035	0.0038	0.0216	0.004	0.008	0.1654
2	rs34260089	78427948	1.16	0.220431575918666	1.71	0.223208546872115	0.126766049826877	0.012647474144019	0.1352	0.0758	0.0043	0.0029	0.0055	0.0032	0.0042	0.02	0.1722	0.0036	0.0056	0.006	0.0933	0.0103	0.0058	0.0033	0.005	0.1403	0.0879	0.0061	0.0035	0.0038	0.0216	0.004	0.008	0.1654
2	rs116557985	78438003	1.16	0.220431575918666	1.72	0.204795704918344	0.123542002842402	0.0124573857972826	0.1352	0.0757	0.0043	0.0029	0.0055	0.0032	0.0042	0.02	0.1722	0.0036	0.0056	0.006	0.0933	0.0103	0.0058	0.0033	0.005	0.1404	0.088	0.006	0.0034	0.0038	0.0216	0.004	0.008	0.1654
2	rs114376441	78447774	1.16	0.220431575918666	1.73	0.187497716434302	0.099682489106976	0.0134879483678095	0.1349	0.0757	0.0043	0.0029	0.0053	0.0034	0.0043	0.0199	0.1725	0.0037	0.0055	0.0059	0.0936	0.0102	0.0057	0.0033	0.005	0.1408	0.0882	0.0059	0.0035	0.0037	0.0215	0.0039	0.0079	0.1658
2	rs72819097	78461082	1.16	0.220431575918666	1.73	0.187497716434302	0.093163258464883	0.0168619753089655	0.1347	0.0757	0.0042	0.0029	0.0052	0.0034	0.0043	0.0198	0.1726	0.0037	0.0054	0.0059	0.0937	0.0101	0.0057	0.0033	0.0049	0.1409	0.0883	0.0059	0.0035	0.0036	0.0214	0.0039	0.0078	0.166
2	rs1816652	78477202	1.16	0.220431575918666	1.73	0.187497716434302	0.0857925985802944	0.0213824830985977	0.1346	0.0757	0.0042	0.003	0.0053	0.0035	0.0043	0.0198	0.1727	0.0037	0.0054	0.0058	0.0938	0.0101	0.0057	0.0033	0.0049	0.141	0.0883	0.0058	0.0035	0.0036	0.0213	0.0039	0.0078	0.166
2	rs6723637	78478097	1.16	0.220431575918666	1.73	0.187497716434302	0.0780317867780187	0.0200433765327634	0.1345	0.0757	0.0042	0.003	0.0053	0.0035	0.0043	0.0198	0.1727	0.0037	0.0054	0.0058	0.0938	0.0101	0.0057	0.0033	0.0049	0.141	0.0883	0.0059	0.0035	0.0036	0.0213	0.0039	0.0078	0.1658
2	rs72820917	78482005	1.16	0.220431575918666	1.73	0.187497716434302	0.0769583084765638	0.0203641594591037	0.1344	0.0757	0.0042	0.003	0.0053	0.0035	0.0044	0.0198	0.1727	0.0037	0.0054	0.0058	0.0937	0.0101	0.0056	0.0034	0.0049	0.1411	0.0882	0.0059	0.0035	0.0036	0.0213	0.0039	0.0078	0.1659
2	rs1358138	78496523	1.16	0.220431575918666	1.72	0.204795704918344	0.0930401251321128	0.0353723027871356	0.1343	0.0758	0.0043	0.003	0.0052	0.0035	0.0045	0.0197	0.1726	0.0037	0.0055	0.0058	0.0935	0.0101	0.0056	0.0034	0.0049	0.1412	0.0881	0.0059	0.0036	0.0036	0.0212	0.0039	0.0078	0.1661
2	rs72820929	78508207	1.16	0.220431575918666	1.72	0.204795704918344	0.0919854164505351	0.0356337917797721	0.1342	0.0758	0.0043	0.003	0.0052	0.0036	0.0045	0.0197	0.1726	0.0037	0.0055	0.0058	0.0934	0.01	0.0056	0.0035	0.0049	0.1413	0.0882	0.0059	0.0036	0.0036	0.0212	0.004	0.0078	0.166
2	rs1589931	78511542	1.16	0.220431575918666	1.72	0.204795704918344	0.0915705312229318	0.0365824192326618	0.1342	0.0758	0.0043	0.0031	0.0052	0.0036	0.0045	0.0197	0.1725	0.0037	0.0056	0.0058	0.0934	0.01	0.0056	0.0035	0.0049	0.1413	0.0882	0.0059	0.0036	0.0036	0.0212	0.004	0.0078	0.166
2	rs111734067	78511723	1.16	0.220431575918666	1.72	0.204795704918344	0.0911325321931123	0.0367416267445653	0.1342	0.0758	0.0043	0.0031	0.0052	0.0036	0.0045	0.0197	0.1725	0.0037	0.0056	0.0059	0.0933	0.01	0.0056	0.0035	0.0049	0.1413	0.0881	0.0059	0.0036	0.0036	0.0212	0.0041	0.0078	0.166
2	rs1880809	78533899	1.16	0.220431575918666	1.72	0.204795704918344	0.0895859444481716	0.0370609845395005	0.1341	0.0759	0.0044	0.0031	0.0052	0.0036	0.0045	0.0197	0.1725	0.0037	0.0056	0.0058	0.0934	0.0099	0.0056	0.0034	0.005	0.1415	0.0881	0.0059	0.0036	0.0035	0.0212	0.0042	0.0079	0.166
2	rs35854333	78537032	1.16	0.220431575918666	1.72	0.204795704918344	0.0721933933093404	0.016207647158578	0.1339	0.0761	0.0044	0.0032	0.0051	0.0038	0.0047	0.0195	0.1726	0.0037	0.0056	0.0057	0.093	0.0099	0.0056	0.0032	0.0051	0.1413	0.0879	0.006	0.0036	0.0036	0.0211	0.0043	0.0078	0.1664
2	rs79981355	78547026	1.17	0.196050020118376	1.72	0.204795704918344	0.0579698276050956	0.0180946713218615	0.1336	0.0762	0.0045	0.0033	0.005	0.0039	0.0048	0.0193	0.1726	0.0038	0.0055	0.0057	0.0927	0.0099	0.0055	0.0031	0.0053	0.1411	0.0877	0.006	0.0037	0.0036	0.021	0.0045	0.0078	0.1667
2	rs77060402	78552351	1.17	0.196050020118376	1.72	0.204795704918344	0.0569611544741204	0.0175664930831447	0.1336	0.0763	0.0045	0.0033	0.005	0.0039	0.0048	0.0193	0.1726	0.0038	0.0055	0.0057	0.0927	0.0099	0.0055	0.0031	0.0053	0.1411	0.0877	0.006	0.0037	0.0036	0.021	0.0045	0.0078	0.1667
2	rs1011422	78577084	1.16	0.220431575918666	1.72	0.204795704918344	0.0556639112450785	0.0244045474095953	0.1335	0.0764	0.0045	0.0034	0.0049	0.004	0.0049	0.0191	0.1727	0.0039	0.0055	0.0056	0.0924	0.01	0.0055	0.003	0.0054	0.141	0.0876	0.0059	0.0037	0.0036	0.021	0.0047	0.0078	0.1669
2	rs1608991	78592754	1.16	0.220431575918666	1.72	0.204795704918344	0.0572301806711355	0.0300864075454566	0.1334	0.0763	0.0045	0.0034	0.0049	0.0041	0.0049	0.0191	0.1728	0.0039	0.0055	0.0056	0.0923	0.01	0.0056	0.0031	0.0054	0.1411	0.0874	0.0059	0.0038	0.0037	0.021	0.0047	0.0078	0.1669
2	rs982677	78601864	1.16	0.220431575918666	1.72	0.204795704918344	0.0693021969995052	0.0318044820468864	0.1332	0.0762	0.0045	0.0034	0.0048	0.0042	0.0049	0.019	0.173	0.0039	0.0055	0.0056	0.0923	0.01	0.0058	0.0031	0.0054	0.1411	0.0873	0.0059	0.0038	0.0036	0.0209	0.0047	0.0078	0.1667
2	rs76711323	78602282	1.16	0.220431575918666	1.72	0.204795704918344	0.0687939893076426	0.0318542192161454	0.1332	0.0762	0.0045	0.0034	0.0048	0.0042	0.0049	0.0191	0.173	0.0039	0.0055	0.0056	0.0923	0.01	0.0058	0.0031	0.0054	0.1411	0.0873	0.0059	0.0038	0.0036	0.0209	0.0047	0.0078	0.1667
2	rs17641723	78612797	1.16	0.220431575918666	1.72	0.204795704918344	0.0666463719898808	0.0332614138725438	0.1331	0.0762	0.0045	0.0034	0.0048	0.0042	0.0049	0.0191	0.173	0.0039	0.0055	0.0056	0.0924	0.01	0.0058	0.0031	0.0055	0.1411	0.0873	0.0059	0.0037	0.0036	0.0209	0.0048	0.0079	0.1667
2	rs6713968	78616884	1.17	0.196050020118376	1.72	0.204795704918344	0.0729071688588048	0.0423398292037379	0.1329	0.076	0.0045	0.0035	0.0047	0.0043	0.005	0.0191	0.1729	0.0039	0.0055	0.0056	0.0926	0.01	0.0059	0.0032	0.0055	0.1409	0.0874	0.006	0.0037	0.0037	0.0208	0.0049	0.0079	0.1666
2	rs6547203	78623571	1.17	0.196050020118376	1.72	0.204795704918344	0.0736891080444286	0.0502886469647399	0.1328	0.0759	0.0044	0.0035	0.0046	0.0043	0.005	0.0191	0.1729	0.0039	0.0055	0.0056	0.0926	0.0098	0.0059	0.0032	0.0055	0.1408	0.0875	0.006	0.0037	0.0037	0.0208	0.005	0.008	0.1667
2	rs74413474	78629759	1.17	0.196050020118376	1.7	0.24276969786222	0.0724657693892172	0.0476914650292326	0.1328	0.0759	0.0044	0.0035	0.0046	0.0043	0.005	0.0191	0.1729	0.0039	0.0055	0.0056	0.0926	0.0098	0.0059	0.0032	0.0055	0.1408	0.0875	0.006	0.0037	0.0037	0.0208	0.005	0.0079	0.1667
2	rs115989828	78649254	1.16	0.220431575918666	1.69	0.263511633917478	0.0748828831343862	0.0499226334494273	0.1327	0.0759	0.0045	0.0035	0.0046	0.0043	0.005	0.0191	0.1729	0.0037	0.0055	0.0056	0.0927	0.0098	0.006	0.0032	0.0056	0.141	0.0874	0.006	0.0037	0.0037	0.0208	0.005	0.008	0.1666
2	rs114110876	78666012	1.16	0.220431575918666	1.68	0.285465824887251	0.0931139928049207	0.0740880721507569	0.1325	0.0759	0.0046	0.0036	0.0046	0.0045	0.0052	0.019	0.1727	0.0037	0.0053	0.0055	0.0927	0.0098	0.0062	0.0035	0.0058	0.1408	0.0871	0.006	0.0037	0.0039	0.0207	0.0051	0.008	0.1663
2	rs72808872	78670884	1.16	0.220431575918666	1.66	0.333131717406117	0.0981221187820548	0.0761886257580679	0.1325	0.0759	0.0046	0.0036	0.0046	0.0045	0.0052	0.019	0.1727	0.0037	0.0053	0.0055	0.0927	0.0098	0.0062	0.0035	0.0058	0.1408	0.0871	0.006	0.0037	0.0039	0.0207	0.0051	0.008	0.1663
2	rs80057876	78692917	1.16	0.220431575918666	1.66	0.333131717406117	0.113362721357569	0.0894432810971409	0.1324	0.0759	0.0046	0.0036	0.0046	0.0046	0.0052	0.019	0.1726	0.0037	0.0053	0.0054	0.0927	0.0098	0.0063	0.0036	0.0059	0.1407	0.0869	0.006	0.0037	0.0039	0.0206	0.0051	0.008	0.1662
2	rs76475242	78695215	1.16	0.220431575918666	1.65	0.358901199458623	0.120455049590779	0.0966266183273808	0.1324	0.076	0.0046	0.0037	0.0046	0.0047	0.0052	0.019	0.1726	0.0037	0.0053	0.0054	0.0927	0.0098	0.0064	0.0036	0.0059	0.1407	0.0869	0.006	0.0037	0.0039	0.0206	0.0051	0.008	0.1662
2	rs4853394	78714797	1.16	0.220431575918666	1.65	0.358901199458623	0.147533569820667	0.120145074782239	0.1323	0.076	0.0047	0.0037	0.0046	0.0048	0.0053	0.0189	0.1726	0.0037	0.0052	0.0053	0.0927	0.0098	0.0065	0.0037	0.006	0.1406	0.0868	0.0061	0.0037	0.004	0.0205	0.0052	0.008	0.1661
2	rs78473941	78722239	1.16	0.220431575918666	1.65	0.358901199458623	0.156134926604945	0.123561772776244	0.1323	0.076	0.0048	0.0037	0.0046	0.0048	0.0054	0.0189	0.1724	0.0037	0.0052	0.0053	0.0927	0.0098	0.0066	0.0038	0.0061	0.1405	0.0867	0.0061	0.0037	0.004	0.0205	0.0052	0.008	0.166
2	rs1606995	78733365	1.16	0.220431575918666	1.65	0.358901199458623	0.178811133851114	0.137398387147485	0.1323	0.0759	0.0049	0.0037	0.0046	0.0049	0.0054	0.0189	0.1723	0.0037	0.0052	0.0053	0.0927	0.0098	0.0066	0.0038	0.0061	0.1405	0.0866	0.0061	0.0037	0.0041	0.0205	0.0052	0.008	0.1658
2	rs79625940	78734402	1.16	0.220431575918666	1.66	0.333131717406117	0.187256323405898	0.141820772762153	0.1324	0.0759	0.0049	0.0037	0.0046	0.0049	0.0054	0.0189	0.1722	0.0036	0.0052	0.0053	0.0927	0.0098	0.0066	0.0039	0.0062	0.1404	0.0866	0.0061	0.0037	0.0041	0.0205	0.0052	0.008	0.1658
2	rs62164677	78735074	1.16	0.220431575918666	1.66	0.333131717406117	0.190462171679174	0.144610580140629	0.1324	0.0759	0.0049	0.0037	0.0046	0.0049	0.0054	0.0189	0.1722	0.0036	0.0052	0.0053	0.0927	0.0098	0.0066	0.0039	0.0062	0.1404	0.0866	0.006	0.0037	0.0041	0.0205	0.0052	0.0079	0.1658
2	rs113433345	78735148	1.16	0.220431575918666	1.66	0.333131717406117	0.191525044032989	0.144890643703438	0.1324	0.0759	0.0049	0.0037	0.0046	0.0049	0.0054	0.0189	0.1722	0.0036	0.0052	0.0053	0.0927	0.0098	0.0066	0.0039	0.0062	0.1404	0.0866	0.006	0.0037	0.0041	0.0205	0.0052	0.0079	0.1658
2	rs1516254	78735783	1.16	0.220431575918666	1.67	0.308662716071979	0.198438577314291	0.148455028124597	0.1324	0.0759	0.0049	0.0037	0.0046	0.005	0.0055	0.0189	0.1722	0.0036	0.0052	0.0053	0.0927	0.0098	0.0066	0.0039	0.0062	0.1404	0.0866	0.006	0.0037	0.0041	0.0205	0.0052	0.0079	0.1658
2	rs13422559	78740927	1.16	0.220431575918666	1.62	0.444280725791627	0.216904330435231	0.143492290886994	0.1326	0.0758	0.0048	0.0038	0.0046	0.0047	0.0055	0.0189	0.1721	0.0035	0.0051	0.0054	0.0926	0.0098	0.0067	0.0039	0.0063	0.1404	0.0866	0.0061	0.0038	0.0041	0.0205	0.0052	0.0079	0.1659
2	rs35405996	78749356	1.16	0.220431575918666	1.61	0.475515229965307	0.195041161164343	0.150154294629113	0.1326	0.0758	0.0048	0.0038	0.0046	0.0047	0.0055	0.0189	0.1721	0.0035	0.0051	0.0054	0.0922	0.0098	0.0068	0.0039	0.0063	0.1403	0.0865	0.0061	0.0039	0.0043	0.0205	0.0053	0.0079	0.1658
2	rs35011092	78753466	1.16	0.220431575918666	1.62	0.444280725791627	0.193546173326298	0.155293550685093	0.1326	0.0759	0.0048	0.0038	0.0046	0.0047	0.0055	0.0189	0.1721	0.0035	0.0051	0.0055	0.092	0.0098	0.0068	0.0039	0.0063	0.1403	0.0864	0.0061	0.0039	0.0044	0.0205	0.0054	0.0079	0.1658
2	rs17643690	78758875	1.17	0.196050020118376	1.62	0.444280725791627	0.178628446820583	0.175253740160843	0.1325	0.0759	0.0049	0.0038	0.0046	0.0048	0.0056	0.0188	0.1721	0.0035	0.0051	0.0055	0.0917	0.0098	0.0069	0.004	0.0064	0.1403	0.0863	0.0062	0.004	0.0045	0.0205	0.0054	0.0079	0.1655
2	rs74350601	78760166	1.17	0.196050020118376	1.63	0.414449909043039	0.178226915206754	0.176053579771191	0.1325	0.0759	0.0049	0.0038	0.0046	0.0048	0.0056	0.0188	0.172	0.0035	0.0051	0.0055	0.0916	0.0098	0.0069	0.004	0.0064	0.1402	0.0863	0.0062	0.004	0.0045	0.0206	0.0054	0.0079	0.1655
2	rs114490622	78795417	1.17	0.196050020118376	1.65	0.358901199458623	0.172624496778014	0.247227084769851	0.1319	0.0759	0.005	0.004	0.0047	0.0052	0.0057	0.0187	0.1719	0.0036	0.0051	0.0057	0.0911	0.0098	0.007	0.0044	0.0065	0.1401	0.086	0.0063	0.0041	0.0046	0.0208	0.0057	0.0078	0.1646
2	rs79880452	78802994	1.17	0.196050020118376	1.66	0.333131717406117	0.172839435478394	0.249807351088719	0.1319	0.0759	0.005	0.004	0.0047	0.0052	0.0057	0.0187	0.1719	0.0036	0.0051	0.0057	0.0911	0.0098	0.007	0.0044	0.0065	0.1401	0.086	0.0063	0.0041	0.0046	0.0208	0.0057	0.0078	0.1646
2	rs79909494	78812482	1.17	0.196050020118376	1.67	0.308662716071979	0.170270423228661	0.259529890680576	0.1318	0.0759	0.005	0.004	0.0047	0.0053	0.0058	0.0186	0.1719	0.0036	0.0051	0.0058	0.091	0.0098	0.0071	0.0045	0.0065	0.14	0.086	0.0063	0.0041	0.0046	0.0209	0.0058	0.0078	0.1644
2	rs6755029	78824001	1.17	0.196050020118376	1.67	0.308662716071979	0.183227997714598	0.308381560662893	0.1316	0.0759	0.005	0.0041	0.0048	0.0054	0.006	0.0186	0.1717	0.0037	0.0051	0.0059	0.091	0.0098	0.0071	0.0046	0.0066	0.1399	0.0859	0.0064	0.0041	0.0046	0.021	0.0059	0.0078	0.1639
2	rs1239080	78830272	1.17	0.196050020118376	1.68	0.285465824887251	0.193240320412106	0.358538097631112	0.1315	0.076	0.0051	0.0041	0.0048	0.0054	0.006	0.0186	0.1716	0.0038	0.0051	0.0059	0.0911	0.0098	0.0072	0.0047	0.0066	0.1398	0.0857	0.0064	0.0041	0.0046	0.0208	0.0059	0.0078	0.1638
2	rs1239091	78849061	1.16	0.220431575918666	1.68	0.285465824887251	1.11253535032165	1.13307248208075	0.1299	0.0772	0.0059	0.0046	0.0055	0.0071	0.0069	0.0183	0.1673	0.0037	0.0052	0.0069	0.092	0.0097	0.0085	0.0058	0.0082	0.1362	0.084	0.0069	0.0045	0.0056	0.0209	0.0075	0.0077	0.1603
2	rs1239092	78849433	1.16	0.220431575918666	1.68	0.285465824887251	1.11522440169648	1.12799638115415	0.1299	0.0772	0.0059	0.0046	0.0056	0.0071	0.0069	0.0183	0.1674	0.0037	0.0052	0.0069	0.092	0.0097	0.0085	0.0058	0.0082	0.1361	0.084	0.0068	0.0045	0.0056	0.0209	0.0075	0.0077	0.1603
2	rs17584369	78861197	1.16	0.220431575918666	1.68	0.285465824887251	1.08463390420179	1.1211257311021	0.1298	0.0772	0.0059	0.0046	0.0057	0.0071	0.0069	0.0183	0.1674	0.0037	0.0052	0.0069	0.092	0.0097	0.0086	0.0058	0.0082	0.136	0.084	0.0067	0.0045	0.0056	0.0209	0.0075	0.0076	0.1603
2	rs112671876	78908449	1.16	0.220431575918666	1.68	0.285465824887251	1.13267564081217	1.16690829743818	0.1296	0.0774	0.006	0.0046	0.006	0.0071	0.0068	0.0183	0.1671	0.0037	0.005	0.007	0.0924	0.0097	0.0087	0.0059	0.0082	0.1357	0.0838	0.0068	0.0043	0.0057	0.0209	0.0075	0.0076	0.1602
2	rs74364630	78909256	1.16	0.220431575918666	1.68	0.285465824887251	1.1343905426685	1.16756707546481	0.1296	0.0774	0.006	0.0046	0.006	0.0071	0.0068	0.0183	0.1671	0.0037	0.005	0.007	0.0924	0.0097	0.0087	0.0059	0.0082	0.1357	0.0838	0.0068	0.0043	0.0057	0.0209	0.0075	0.0076	0.1602
2	rs114839650	78915284	1.16	0.220431575918666	1.68	0.285465824887251	1.18943639318381	1.18785687938368	0.1294	0.0774	0.0061	0.0046	0.0062	0.0072	0.0068	0.0183	0.167	0.0037	0.0049	0.0071	0.0924	0.0097	0.0087	0.006	0.0082	0.1357	0.0836	0.0067	0.0042	0.0057	0.0209	0.0075	0.0075	0.1601
2	rs1519622	78920161	1.16	0.220431575918666	1.68	0.285465824887251	1.20511290623654	1.19165781410519	0.1294	0.0774	0.0061	0.0047	0.0063	0.0072	0.0068	0.0184	0.167	0.0037	0.0049	0.0071	0.0925	0.0097	0.0088	0.006	0.0082	0.1357	0.0836	0.0067	0.0042	0.0057	0.0209	0.0075	0.0075	0.1601
2	rs75012087	78933518	1.16	0.220431575918666	1.68	0.285465824887251	1.26276877479264	1.22513174493488	0.1292	0.0771	0.0063	0.0047	0.0064	0.0073	0.0067	0.0183	0.1668	0.0037	0.0048	0.0072	0.0926	0.0098	0.0088	0.006	0.0082	0.1357	0.0834	0.0067	0.0042	0.0057	0.0209	0.0075	0.0076	0.1603
2	rs12998863	78933545	1.16	0.220431575918666	1.68	0.285465824887251	1.26135709076846	1.22546398457635	0.129	0.0771	0.0063	0.0047	0.0064	0.0073	0.0067	0.0183	0.1667	0.0037	0.0048	0.0072	0.0926	0.0098	0.0088	0.006	0.0082	0.1358	0.0835	0.0067	0.0042	0.0057	0.0209	0.0075	0.0076	0.1604
2	rs58446695	78940375	1.16	0.220431575918666	1.68	0.285465824887251	1.29654478648845	1.23094821677827	0.129	0.0771	0.0064	0.0047	0.0064	0.0074	0.0067	0.0183	0.1667	0.0037	0.0048	0.0073	0.0926	0.0098	0.0088	0.006	0.0083	0.1358	0.0834	0.0067	0.0042	0.0057	0.0209	0.0075	0.0076	0.1604
2	rs13034369	78945349	1.16	0.220431575918666	1.68	0.285465824887251	1.27814804343763	1.23394142193828	0.1289	0.077	0.0064	0.0047	0.0064	0.0074	0.0067	0.0183	0.1666	0.0037	0.0048	0.0073	0.0926	0.0098	0.0088	0.006	0.0082	0.1358	0.0833	0.0067	0.0042	0.0057	0.0209	0.0075	0.0076	0.1606
2	rs6547214	78960901	1.16	0.220431575918666	1.68	0.285465824887251	1.23558394822861	1.23177953504333	0.1289	0.077	0.0063	0.0047	0.0065	0.0074	0.0067	0.0184	0.1666	0.0037	0.0047	0.0073	0.0925	0.0098	0.0088	0.0061	0.0082	0.1358	0.0832	0.0068	0.0042	0.0057	0.0209	0.0075	0.0076	0.1607
2	rs80286167	78962529	1.16	0.220431575918666	1.69	0.263511633917478	1.23045394561378	1.23194581048317	0.1289	0.077	0.0063	0.0047	0.0065	0.0074	0.0067	0.0184	0.1666	0.0037	0.0047	0.0073	0.0925	0.0098	0.0088	0.0061	0.0082	0.1358	0.0832	0.0068	0.0042	0.0057	0.0209	0.0075	0.0076	0.1607
2	rs17015573	78971469	1.16	0.220431575918666	1.69	0.263511633917478	1.21789712914005	1.23360878079759	0.1288	0.077	0.0061	0.0047	0.0065	0.0074	0.0068	0.0184	0.1667	0.0037	0.0047	0.0073	0.0925	0.0098	0.0088	0.0061	0.0082	0.1357	0.0832	0.0067	0.0043	0.0056	0.0209	0.0075	0.0077	0.1607
2	rs74319413	79002455	1.16	0.220431575918666	1.73	0.187497716434302	1.30073117135362	1.2676181400764	0.1289	0.0769	0.0057	0.0047	0.0065	0.0075	0.0068	0.0183	0.1666	0.0037	0.0047	0.0073	0.0928	0.0098	0.0087	0.0061	0.0083	0.1356	0.0832	0.0067	0.0044	0.0056	0.0208	0.0075	0.0078	0.1608
2	rs35041113	79003384	1.16	0.220431575918666	1.73	0.187497716434302	1.30482736889275	1.26327471287671	0.1289	0.0769	0.0057	0.0047	0.0065	0.0075	0.0068	0.0183	0.1666	0.0037	0.0047	0.0073	0.0928	0.0098	0.0087	0.0061	0.0083	0.1356	0.0832	0.0067	0.0044	0.0056	0.0208	0.0075	0.0078	0.1608
2	rs74822488	79004604	1.16	0.220431575918666	1.73	0.187497716434302	1.35919780790054	1.30312881763126	0.129	0.077	0.0056	0.0048	0.0065	0.0075	0.0068	0.0183	0.1666	0.0036	0.0047	0.0074	0.0928	0.0097	0.0087	0.0061	0.0084	0.1356	0.0832	0.0067	0.0044	0.0056	0.0208	0.0075	0.0078	0.1607
2	rs6742296	79005387	1.16	0.220431575918666	1.74	0.171280181914382	1.38055609877635	1.31253685626915	0.129	0.077	0.0056	0.0048	0.0065	0.0075	0.0068	0.0183	0.1666	0.0036	0.0047	0.0074	0.0928	0.0097	0.0087	0.0061	0.0084	0.1356	0.0832	0.0067	0.0043	0.0056	0.0208	0.0075	0.0078	0.1607
2	rs7578411	79012163	1.11	0.375177619549844	1.74	0.171280181914382	1.03908393549103	1.32885998041164	0.1275	0.0749	0.0064	0.0054	0.0087	0.0077	0.0081	0.016	0.1608	0.0042	0.005	0.0071	0.0961	0.0094	0.0077	0.0066	0.0085	0.1266	0.0817	0.0075	0.0051	0.006	0.0229	0.0096	0.0092	0.167
2	rs72812619	79014346	1.11	0.375177619549844	1.74	0.171280181914382	1.03516412347174	1.32128315347258	0.1274	0.0749	0.0064	0.0054	0.0087	0.0077	0.0081	0.0159	0.1608	0.0042	0.005	0.0071	0.0962	0.0094	0.0077	0.0066	0.0085	0.1265	0.0817	0.0075	0.0051	0.006	0.0229	0.0096	0.0093	0.1671
2	rs1521961	79027342	1.1	0.413206464175836	1.74	0.171280181914382	0.978878466507701	1.12717804471963	0.1268	0.0747	0.0063	0.0051	0.0086	0.0073	0.008	0.0165	0.1606	0.0042	0.0051	0.0071	0.0969	0.0094	0.0077	0.0064	0.0083	0.1255	0.0824	0.0077	0.0052	0.0059	0.0237	0.0095	0.0092	0.1676
2	rs77619611	79030278	1.1	0.413206464175836	1.74	0.171280181914382	0.977602624270755	1.12799638115415	0.1268	0.0747	0.0063	0.0051	0.0086	0.0073	0.008	0.0165	0.1606	0.0042	0.0051	0.0071	0.0969	0.0094	0.0077	0.0064	0.0083	0.1255	0.0824	0.0077	0.0052	0.0059	0.0237	0.0095	0.0092	0.1676
2	rs7567083	79039213	1.1	0.413206464175836	1.73	0.187497716434302	0.94215801499793	1.12832374607094	0.1268	0.0748	0.0064	0.0051	0.0086	0.0073	0.008	0.0165	0.1606	0.0041	0.0051	0.0071	0.097	0.0094	0.0077	0.0064	0.0082	0.1252	0.0826	0.0078	0.0052	0.0059	0.0237	0.0095	0.0092	0.1676
2	rs78235024	79039828	1.1	0.413206464175836	1.73	0.187497716434302	0.944085013947047	1.12799638115415	0.1268	0.0748	0.0064	0.0051	0.0086	0.0073	0.008	0.0165	0.1606	0.0041	0.0051	0.0071	0.097	0.0094	0.0077	0.0064	0.0082	0.1252	0.0826	0.0078	0.0052	0.0059	0.0237	0.0095	0.0092	0.1674
2	rs75237858	79046157	1.1	0.413206464175836	1.73	0.187497716434302	0.943582161208913	1.07876647028307	0.1267	0.075	0.0065	0.005	0.0086	0.0072	0.008	0.0165	0.1606	0.0041	0.0051	0.007	0.0972	0.0094	0.0075	0.0064	0.0082	0.125	0.0826	0.0078	0.0052	0.0058	0.0238	0.0094	0.0092	0.1678
2	rs4852455	79046704	1.1	0.413206464175836	1.71	0.223208546872115	0.946349224988036	1.07616966390742	0.1267	0.0751	0.0065	0.005	0.0086	0.0072	0.008	0.0165	0.1606	0.0041	0.0051	0.007	0.0972	0.0094	0.0075	0.0064	0.0082	0.125	0.0826	0.0078	0.0052	0.0058	0.0238	0.0094	0.0092	0.1678
2	rs62165690	79049604	1.1	0.413206464175836	1.7	0.24276969786222	0.934299444992208	1.07795484298672	0.1267	0.0751	0.0064	0.005	0.0085	0.0072	0.008	0.0165	0.1606	0.004	0.0051	0.007	0.0973	0.0094	0.0075	0.0064	0.0081	0.1249	0.0826	0.0078	0.0052	0.0058	0.0239	0.0094	0.0092	0.1679
2	rs72812628	79056746	1.09	0.453749840114468	1.71	0.223208546872115	0.881526993789701	0.931760840942596	0.1263	0.0752	0.0063	0.0049	0.0085	0.007	0.0077	0.0167	0.1597	0.0041	0.0051	0.0067	0.0988	0.0094	0.0076	0.0061	0.0079	0.1239	0.0827	0.0078	0.0053	0.0059	0.0244	0.0096	0.0092	0.169
2	rs12995934	79063531	1.09	0.453749840114468	1.71	0.223208546872115	0.965812389204884	0.890441254639778	0.1263	0.0752	0.0064	0.0048	0.0086	0.0069	0.0076	0.0167	0.1596	0.0041	0.0051	0.0065	0.0991	0.0094	0.0075	0.0061	0.0079	0.1235	0.0827	0.008	0.0055	0.0057	0.0245	0.0096	0.0092	0.1692
2	rs77368741	79064150	1.09	0.453749840114468	1.7	0.24276969786222	0.984926717068184	0.878104177497773	0.1263	0.0752	0.0065	0.0048	0.0086	0.0069	0.0076	0.0167	0.1596	0.0041	0.0051	0.0065	0.0992	0.0094	0.0074	0.0061	0.0079	0.1234	0.0827	0.008	0.0055	0.0057	0.0245	0.0096	0.0092	0.1692
2	rs17015724	79064180	1.09	0.453749840114468	1.7	0.24276969786222	0.990990233574942	0.877948237159544	0.1263	0.0752	0.0065	0.0048	0.0086	0.0069	0.0076	0.0167	0.1596	0.0041	0.0051	0.0065	0.0992	0.0094	0.0074	0.0061	0.0079	0.1234	0.0827	0.008	0.0055	0.0057	0.0245	0.0096	0.0092	0.1692
2	rs72812641	79068303	1.09	0.453749840114468	1.72	0.204795704918344	1.08552095023872	0.851211553578613	0.1267	0.0751	0.0064	0.0047	0.0086	0.0069	0.0076	0.0168	0.1595	0.004	0.0051	0.0064	0.0993	0.0094	0.0074	0.0061	0.008	0.1232	0.0826	0.0082	0.0056	0.0057	0.0245	0.0095	0.0091	0.1695
2	rs17015740	79084215	1.08	0.496867270490283	1.72	0.204795704918344	1.07737107169379	0.751326997558268	0.1275	0.0752	0.0064	0.0046	0.0085	0.0068	0.0073	0.0168	0.1592	0.004	0.0053	0.0063	0.0996	0.0092	0.0072	0.0058	0.008	0.123	0.0823	0.0084	0.0058	0.0055	0.0246	0.0092	0.009	0.1703
2	rs1357206	79095630	1.08	0.496867270490283	1.72	0.204795704918344	0.967843906935347	0.608426136979839	0.1284	0.0758	0.0063	0.0044	0.0085	0.0067	0.0069	0.0169	0.1594	0.0039	0.0054	0.0061	0.0999	0.0092	0.007	0.0056	0.0078	0.123	0.0814	0.0086	0.0058	0.0053	0.0246	0.0089	0.009	0.1709
2	rs36051150	79104394	1.08	0.496867270490283	1.72	0.204795704918344	0.909650053490475	0.575706472233127	0.1289	0.076	0.0063	0.0044	0.0085	0.0066	0.0067	0.0169	0.1596	0.0039	0.0055	0.006	0.0997	0.0092	0.007	0.0055	0.0077	0.1223	0.0812	0.0087	0.0061	0.0052	0.0248	0.009	0.009	0.171
2	rs77926175	79107849	1.08	0.496867270490283	1.72	0.204795704918344	0.902070469821603	0.568479266529112	0.129	0.076	0.0063	0.0044	0.0085	0.0066	0.0067	0.0169	0.1596	0.0039	0.0055	0.006	0.0997	0.0092	0.007	0.0055	0.0077	0.1221	0.0812	0.0087	0.0062	0.0052	0.0248	0.009	0.009	0.1711
2	rs75968695	79112157	1.08	0.496867270490283	1.72	0.204795704918344	0.901001585286779	0.551000682263586	0.1291	0.076	0.0063	0.0044	0.0085	0.0066	0.0066	0.0169	0.1596	0.0039	0.0055	0.006	0.0997	0.0092	0.007	0.0054	0.0077	0.1221	0.0811	0.0088	0.0062	0.0052	0.0248	0.009	0.009	0.1712
2	rs1546725	79116996	1.08	0.496867270490283	1.72	0.204795704918344	0.899933232333919	0.53672446352638	0.1292	0.0761	0.0063	0.0044	0.0085	0.0065	0.0065	0.0169	0.1596	0.004	0.0056	0.006	0.0998	0.0091	0.007	0.0054	0.0076	0.1219	0.0811	0.0088	0.0062	0.0052	0.0249	0.009	0.009	0.1713
2	rs1915775	79119486	1.07	0.542615033110665	1.72	0.204795704918344	0.822764116610811	0.503644303702754	0.1295	0.0763	0.0063	0.0044	0.0085	0.0064	0.0064	0.0168	0.1596	0.004	0.0056	0.006	0.0999	0.0091	0.0069	0.0053	0.0075	0.1219	0.081	0.0088	0.0063	0.0052	0.0249	0.0089	0.009	0.1712
2	rs72812698	79120558	1.07	0.542615033110665	1.73	0.187497716434302	0.848400844448197	0.497749473090016	0.1296	0.0763	0.0063	0.0044	0.0086	0.0064	0.0064	0.0168	0.1596	0.0039	0.0055	0.006	0.0999	0.0091	0.0069	0.0053	0.0075	0.1218	0.081	0.0088	0.0062	0.0052	0.0249	0.0089	0.009	0.1713
2	rs7559529	79132278	1.07	0.542615033110665	1.75	0.156107803097264	0.947608090739037	0.43874882775966	0.1305	0.0765	0.0066	0.0045	0.0086	0.0062	0.0059	0.0166	0.1599	0.0041	0.0055	0.006	0.0997	0.0089	0.0069	0.0048	0.0074	0.1211	0.0816	0.0089	0.0059	0.0052	0.025	0.0091	0.009	0.1713
2	rs1915764	79146559	1.07	0.542615033110665	1.74	0.171280181914382	0.996640397045658	0.40818317931713	0.1315	0.0765	0.0065	0.0045	0.0088	0.006	0.0058	0.0166	0.1601	0.0041	0.0055	0.0061	0.0993	0.0087	0.0069	0.0046	0.0074	0.1202	0.082	0.0089	0.006	0.0054	0.025	0.0091	0.009	0.1713
2	rs17015883	79148826	1.07	0.542615033110665	1.74	0.171280181914382	0.99972783767694	0.377595098622985	0.1315	0.0765	0.0065	0.0045	0.0088	0.0059	0.0057	0.0166	0.1606	0.0041	0.0056	0.0061	0.0993	0.0087	0.0068	0.0045	0.0075	0.12	0.0822	0.0089	0.006	0.0054	0.025	0.009	0.009	0.1711
2	rs10205004	79151213	1.07	0.542615033110665	1.74	0.171280181914382	1.00067200025871	0.372519822611965	0.1316	0.0765	0.0065	0.0045	0.0088	0.0059	0.0056	0.0166	0.1608	0.0041	0.0056	0.0061	0.0992	0.0086	0.0068	0.0045	0.0075	0.12	0.0822	0.0089	0.006	0.0054	0.025	0.009	0.009	0.1711
2	rs10197660	79154457	1.07	0.542615033110665	1.74	0.171280181914382	0.995612117540496	0.358538097631112	0.1319	0.0765	0.0064	0.0045	0.0088	0.0058	0.0056	0.0166	0.1608	0.0041	0.0056	0.0062	0.0994	0.0086	0.0068	0.0045	0.0075	0.12	0.0823	0.0088	0.006	0.0054	0.025	0.0089	0.0091	0.1709
2	rs10170906	79160874	1.07	0.542615033110665	1.74	0.171280181914382	0.899358185632497	0.369736671463666	0.1322	0.0765	0.0064	0.0045	0.0088	0.0058	0.0055	0.0165	0.1607	0.0041	0.0056	0.0062	0.0994	0.0086	0.0068	0.0045	0.0074	0.1198	0.0823	0.0088	0.006	0.0055	0.025	0.0089	0.0091	0.1708
2	rs114914223	79163616	1.07	0.542615033110665	1.74	0.171280181914382	0.552095403126788	0.319106437253525	0.1325	0.0768	0.0064	0.0044	0.0087	0.0049	0.0055	0.0166	0.1607	0.0041	0.0057	0.0061	0.1001	0.0085	0.0067	0.0045	0.0068	0.1196	0.0826	0.0088	0.0061	0.0055	0.0251	0.0089	0.0091	0.1709
2	rs2139975	79163690	1.07	0.542615033110665	1.74	0.171280181914382	0.549256509974839	0.315479169740318	0.1325	0.0768	0.0064	0.0044	0.0087	0.0049	0.0055	0.0166	0.1607	0.0041	0.0057	0.0061	0.1001	0.0085	0.0067	0.0045	0.0068	0.1196	0.0826	0.0088	0.0061	0.0055	0.0251	0.0089	0.0091	0.1709
2	rs10200759	79164282	1.07	0.542615033110665	1.75	0.156107803097264	0.523953380023428	0.319954560854514	0.1326	0.0768	0.0063	0.0044	0.0087	0.0048	0.0054	0.0166	0.1606	0.0042	0.0057	0.0061	0.1001	0.0085	0.0067	0.0045	0.0067	0.1196	0.0826	0.0088	0.0062	0.0055	0.0252	0.0089	0.0092	0.1709
2	rs73937124	79165835	1.07	0.542615033110665	1.75	0.156107803097264	0.551236406646582	0.357786665923323	0.1326	0.0769	0.0062	0.0044	0.0087	0.0048	0.0054	0.0166	0.1604	0.0042	0.0057	0.0061	0.1002	0.0085	0.0067	0.0045	0.0067	0.1195	0.0826	0.0088	0.0062	0.0056	0.0253	0.0089	0.0092	0.1708
2	rs1261225	79166352	1.07	0.542615033110665	1.76	0.141944438278083	0.551764945387915	0.376324473020099	0.1326	0.0769	0.0062	0.0044	0.0087	0.0048	0.0054	0.0166	0.1603	0.0042	0.0057	0.0061	0.1003	0.0085	0.0068	0.0045	0.0067	0.1195	0.0826	0.0088	0.0062	0.0056	0.0253	0.0089	0.0092	0.1708
2	rs76597924	79179536	1.06	0.591046266007479	1.76	0.141944438278083	0.585404823711304	0.440869379095405	0.1329	0.077	0.0062	0.0045	0.0087	0.0048	0.0054	0.0167	0.1592	0.0045	0.0059	0.0062	0.1007	0.0084	0.0068	0.0044	0.0067	0.1189	0.0827	0.0088	0.0063	0.0058	0.0256	0.0089	0.0093	0.17
2	rs116722585	79180459	1.06	0.591046266007479	1.76	0.141944438278083	0.578021580291237	0.448579095257192	0.1329	0.077	0.0062	0.0045	0.0087	0.0048	0.0055	0.0167	0.1592	0.0045	0.0059	0.0062	0.1007	0.0084	0.0068	0.0044	0.0067	0.1189	0.0826	0.0087	0.0063	0.0059	0.0257	0.0089	0.0093	0.17
2	rs112834521	79182298	1.05	0.642211085129376	1.76	0.141944438278083	0.551368518986027	0.429240282386569	0.1342	0.0767	0.0058	0.0045	0.0083	0.0049	0.0057	0.0165	0.1577	0.0051	0.0064	0.0064	0.1012	0.0087	0.007	0.0039	0.0067	0.1161	0.0815	0.0084	0.0069	0.0064	0.0266	0.0088	0.0102	0.171
2	rs72925779	79182544	1.05	0.642211085129376	1.76	0.141944438278083	0.561785745201694	0.41247575970419	0.1344	0.0766	0.0057	0.0044	0.0082	0.0049	0.0058	0.0165	0.1574	0.0053	0.0064	0.0065	0.1013	0.0087	0.0071	0.0038	0.0067	0.1156	0.0813	0.0083	0.007	0.0065	0.0268	0.0088	0.0104	0.1712
2	rs76595579	79182978	1.05	0.642211085129376	1.77	0.128753168183355	0.659449325659371	0.5164535257549	0.1347	0.0766	0.0057	0.0045	0.0081	0.005	0.0059	0.0164	0.1578	0.0054	0.0065	0.0065	0.1008	0.0087	0.0071	0.0037	0.0067	0.1144	0.0808	0.0083	0.0071	0.0067	0.0271	0.0089	0.0105	0.1718
2	rs79406667	79189256	1.04	0.69615671060944	1.77	0.128753168183355	0.946600942689064	0.666727529195561	0.1354	0.0761	0.0058	0.0045	0.0084	0.0053	0.0064	0.0159	0.1589	0.0059	0.0065	0.0069	0.0985	0.0088	0.0074	0.0033	0.0066	0.1114	0.0791	0.0084	0.0073	0.0071	0.0275	0.0091	0.0111	0.1739
2	rs17015957	79191047	1.04	0.69615671060944	1.78	0.116496372702931	0.913532471920651	0.696405575395928	0.1353	0.0762	0.0058	0.0045	0.0084	0.0052	0.0064	0.0159	0.159	0.0059	0.0065	0.0069	0.0979	0.0088	0.0075	0.0033	0.0066	0.1115	0.0793	0.0084	0.0073	0.0071	0.0274	0.0091	0.0111	0.1743
2	rs115711986	79194216	1.04	0.69615671060944	1.78	0.116496372702931	0.873965934876583	0.752232470352605	0.1357	0.076	0.0059	0.0046	0.0084	0.0052	0.0064	0.0158	0.1587	0.0059	0.0068	0.0068	0.0966	0.0088	0.0076	0.0035	0.0068	0.1113	0.0794	0.0086	0.0073	0.0073	0.0276	0.0091	0.0111	0.1742
2	rs11677315	79194293	1.04	0.69615671060944	1.78	0.116496372702931	0.886419669945535	0.741081669762757	0.1358	0.076	0.0059	0.0046	0.0084	0.0053	0.0065	0.0158	0.1588	0.0059	0.0068	0.0067	0.0965	0.0088	0.0076	0.0035	0.0068	0.1112	0.0794	0.0086	0.0075	0.0073	0.0275	0.0091	0.0111	0.1742
2	rs1261238	79194418	1.04	0.69615671060944	1.77	0.128753168183355	0.863846632713074	0.769784660071081	0.1357	0.076	0.0058	0.0046	0.0084	0.0053	0.0065	0.0158	0.1588	0.0059	0.0068	0.0067	0.0964	0.0088	0.0076	0.0036	0.0067	0.1114	0.0797	0.0086	0.0076	0.0073	0.0275	0.0091	0.011	0.1741
2	rs17693274	79196081	1.04	0.69615671060944	1.77	0.128753168183355	0.813138949291831	0.868602207252442	0.1358	0.0758	0.0058	0.0046	0.0083	0.0053	0.0065	0.0158	0.1587	0.0059	0.0067	0.0067	0.0961	0.0087	0.0076	0.0036	0.0067	0.1116	0.0796	0.0086	0.0076	0.0074	0.0276	0.0091	0.011	0.1742
2	rs10186284	79202242	1.04	0.69615671060944	1.77	0.128753168183355	0.820629765473347	0.981733090858469	0.1359	0.0755	0.0058	0.0047	0.0083	0.0054	0.0066	0.0158	0.1583	0.0059	0.0067	0.0067	0.0958	0.0087	0.0076	0.0037	0.0067	0.1115	0.0796	0.0087	0.0076	0.0075	0.0275	0.0092	0.011	0.1745
2	rs17015977	79208422	1.04	0.69615671060944	1.77	0.128753168183355	0.984841424351419	1.06595612373573	0.1358	0.0754	0.0059	0.0044	0.0083	0.0054	0.0066	0.0159	0.1581	0.0059	0.0068	0.0067	0.0953	0.0087	0.0079	0.0038	0.0067	0.1116	0.0795	0.0088	0.0075	0.0076	0.0275	0.0095	0.011	0.1746
2	rs10520222	79214891	1.04	0.69615671060944	1.77	0.128753168183355	0.998955611777467	1.01612979644321	0.1358	0.0754	0.006	0.0044	0.0084	0.0055	0.0067	0.0159	0.158	0.0058	0.0068	0.0068	0.0953	0.0087	0.0079	0.0038	0.0066	0.1117	0.0794	0.0088	0.0074	0.0076	0.0275	0.0095	0.011	0.1745
2	rs116353904	79219298	1.04	0.69615671060944	1.77	0.128753168183355	0.984841424351419	1.21384503527289	0.1358	0.0755	0.0061	0.0047	0.0084	0.0057	0.0069	0.0158	0.1575	0.0059	0.0068	0.0069	0.0948	0.0087	0.0079	0.0038	0.0067	0.1118	0.0791	0.0088	0.0074	0.0078	0.0274	0.0096	0.0109	0.1745
2	rs1666768	79223215	1.04	0.69615671060944	1.77	0.128753168183355	1.32193146766053	1.75458680442373	0.1352	0.0757	0.0062	0.0062	0.0085	0.007	0.0078	0.0156	0.1545	0.0069	0.0069	0.008	0.0918	0.0085	0.0082	0.0043	0.007	0.112	0.077	0.0091	0.0077	0.0091	0.0269	0.0099	0.0103	0.175
2	rs17016000	79223593	1.04	0.69615671060944	1.77	0.128753168183355	1.3552312247534	1.7855998512159	0.1349	0.0748	0.006	0.0066	0.0084	0.0073	0.0079	0.0155	0.1537	0.0072	0.0069	0.0083	0.0893	0.0086	0.0083	0.0045	0.0069	0.1146	0.077	0.0094	0.0075	0.0095	0.026	0.0097	0.0105	0.1759
2	rs34552649	79223777	1.05	0.642211085129376	1.77	0.128753168183355	1.22040450430812	1.70068265146528	0.1353	0.0741	0.0058	0.0066	0.0082	0.0072	0.0077	0.0154	0.1525	0.0072	0.0069	0.0084	0.0892	0.0087	0.0082	0.0044	0.0066	0.1178	0.0771	0.0091	0.0073	0.0097	0.0254	0.0094	0.0105	0.1763
2	rs80306400	79223783	1.05	0.642211085129376	1.77	0.128753168183355	1.14850946204379	1.72102114374477	0.1353	0.0743	0.0059	0.0065	0.0082	0.0072	0.0077	0.0154	0.1524	0.0072	0.0069	0.0084	0.089	0.0087	0.0082	0.0044	0.0066	0.1178	0.0771	0.0091	0.0073	0.0097	0.0254	0.0094	0.0105	0.1762
2	rs4853428	79223902	1.05	0.642211085129376	1.78	0.116496372702931	1.10323328457845	1.60492449047125	0.1364	0.0747	0.0058	0.0065	0.0079	0.007	0.0075	0.0153	0.1516	0.0072	0.0069	0.0083	0.0891	0.0088	0.0081	0.0043	0.0065	0.119	0.0771	0.0091	0.0072	0.0098	0.0252	0.0092	0.0105	0.1763
2	rs74771514	79224059	1.06	0.591046266007479	1.77	0.128753168183355	0.855304631076926	1.41982650587489	0.1362	0.0746	0.0057	0.0064	0.0077	0.0069	0.0074	0.0152	0.1508	0.0071	0.0068	0.008	0.0906	0.0088	0.0079	0.0043	0.0062	0.1205	0.0777	0.0091	0.0071	0.0096	0.0248	0.0089	0.0104	0.1766
2	rs13427506	79224138	1.06	0.591046266007479	1.77	0.128753168183355	0.776670509681588	1.29608036497685	0.1367	0.0746	0.0057	0.0064	0.0076	0.0068	0.0074	0.0153	0.1504	0.0071	0.0068	0.0079	0.0906	0.0088	0.0079	0.0042	0.0061	0.1211	0.0778	0.0091	0.007	0.0096	0.0246	0.0087	0.0104	0.1769
2	rs384794	79225976	1.08	0.496867270490283	1.77	0.128753168183355	0.269911185303624	0.703684525600127	0.1402	0.0749	0.0054	0.0058	0.0067	0.0063	0.0068	0.015	0.1485	0.0065	0.0062	0.0071	0.0912	0.0089	0.0073	0.004	0.0051	0.1255	0.0785	0.0088	0.0067	0.0088	0.0239	0.0075	0.0096	0.1804
2	rs2594480	79226870	1.08	0.496867270490283	1.77	0.128753168183355	0.251180244356947	0.606413463282001	0.1403	0.075	0.0054	0.0058	0.0067	0.0063	0.0067	0.015	0.1485	0.0065	0.0062	0.0071	0.0912	0.0089	0.0072	0.004	0.005	0.1257	0.0784	0.0087	0.0067	0.0088	0.0239	0.0075	0.0095	0.1806
2	rs10520226	79230500	1.08	0.496867270490283	1.77	0.128753168183355	0.144708982069068	0.405198647529321	0.142	0.0758	0.0053	0.0055	0.0065	0.006	0.0062	0.015	0.1484	0.0061	0.006	0.0067	0.0915	0.009	0.0067	0.0038	0.0046	0.1276	0.0785	0.0083	0.0068	0.0085	0.0232	0.0072	0.0092	0.1812
2	rs428676	79245332	1.08	0.496867270490283	1.77	0.128753168183355	0.115181352087329	0.214694623864506	0.1419	0.0754	0.0052	0.0054	0.0064	0.0058	0.006	0.0151	0.1482	0.0061	0.0061	0.0066	0.0928	0.0092	0.0066	0.0037	0.0044	0.1283	0.0794	0.0082	0.0067	0.0084	0.023	0.007	0.0093	0.1812
2	rs143204184	79249506	1.08	0.496867270490283	1.77	0.128753168183355	0.121905224938438	0.206613737835211	0.1419	0.0754	0.0052	0.0053	0.0064	0.0058	0.0059	0.0151	0.1481	0.0062	0.0061	0.0065	0.0929	0.0092	0.0066	0.0037	0.0043	0.1284	0.0794	0.0081	0.0066	0.0084	0.023	0.007	0.0093	0.1812
2	rs417144	79251847	1.08	0.496867270490283	1.77	0.128753168183355	0.126140976784545	0.201458631404874	0.1419	0.0754	0.0052	0.0053	0.0064	0.0058	0.0059	0.0151	0.1481	0.0062	0.0061	0.0065	0.0929	0.0092	0.0066	0.0037	0.0043	0.1284	0.0794	0.0081	0.0066	0.0084	0.023	0.007	0.0093	0.1812
2	rs393580	79256034	1.08	0.496867270490283	1.76	0.141944438278083	0.102247752326598	0.158175275208145	0.1418	0.0752	0.0051	0.0052	0.0063	0.0057	0.0058	0.0158	0.1482	0.0062	0.006	0.0063	0.0931	0.0093	0.0065	0.0037	0.0042	0.1284	0.0796	0.0081	0.0066	0.0083	0.0229	0.0069	0.0094	0.1814
2	rs77247317	79257122	1.08	0.496867270490283	1.76	0.141944438278083	0.108148588453195	0.147702035241836	0.1418	0.0753	0.0048	0.0052	0.0063	0.0057	0.0058	0.0158	0.1482	0.006	0.006	0.0062	0.0931	0.0093	0.0065	0.0037	0.0043	0.1285	0.0797	0.0081	0.0066	0.0083	0.0229	0.0069	0.0094	0.1815
2	rs2082828	79259776	1.08	0.496867270490283	1.76	0.141944438278083	0.107231504474097	0.137581629944986	0.1418	0.0753	0.0048	0.0052	0.0063	0.0057	0.0058	0.0158	0.1483	0.006	0.0061	0.0062	0.093	0.0093	0.0065	0.0037	0.0042	0.1286	0.0798	0.0081	0.0066	0.0083	0.023	0.0069	0.0094	0.1815
2	rs62156792	79262319	1.08	0.496867270490283	1.74	0.171280181914382	0.106105313391046	0.135935670048262	0.1417	0.0753	0.0048	0.0052	0.0063	0.0058	0.0058	0.0158	0.1483	0.006	0.0061	0.0062	0.093	0.0093	0.0065	0.0037	0.0042	0.1287	0.0798	0.0081	0.0066	0.0083	0.023	0.0069	0.0094	0.1815
2	rs283836	79263229	1.08	0.496867270490283	1.74	0.171280181914382	0.104086176307743	0.13212349450214	0.1417	0.0753	0.0048	0.0052	0.0063	0.0057	0.0058	0.0158	0.1483	0.006	0.0061	0.0062	0.093	0.0093	0.0065	0.0037	0.0042	0.1287	0.0798	0.0081	0.0066	0.0082	0.023	0.0069	0.0094	0.1817
2	rs17016301	79265971	1.08	0.496867270490283	1.74	0.171280181914382	0.102692350718842	0.129963120222746	0.1418	0.0753	0.0047	0.0052	0.0062	0.0057	0.0057	0.0158	0.1482	0.006	0.0061	0.0062	0.093	0.0093	0.0064	0.0037	0.0042	0.1289	0.0798	0.0081	0.0066	0.0082	0.023	0.0069	0.0094	0.1818
2	rs1522860	79278036	1.08	0.496867270490283	1.74	0.171280181914382	0.118671532501939	0.0801637675784237	0.142	0.0755	0.0046	0.0053	0.0062	0.0056	0.0056	0.0158	0.1479	0.0059	0.0061	0.0059	0.093	0.0093	0.0061	0.0035	0.0039	0.1296	0.0797	0.0081	0.0068	0.008	0.023	0.0068	0.0096	0.1824
2	rs1584382	79284767	1.08	0.496867270490283	1.74	0.171280181914382	0.116394234781728	0.0708766457271976	0.142	0.0753	0.0046	0.0053	0.0061	0.0055	0.0055	0.0158	0.1479	0.0059	0.0061	0.0059	0.0929	0.0093	0.006	0.0036	0.0039	0.1298	0.0796	0.0081	0.0069	0.0079	0.023	0.0068	0.0098	0.1826
2	rs416188	79287446	1.08	0.496867270490283	1.74	0.171280181914382	0.114171911357444	0.0660677823225773	0.1422	0.0753	0.0046	0.0053	0.0062	0.0055	0.0055	0.0158	0.148	0.0059	0.0061	0.0058	0.0928	0.0093	0.0059	0.0035	0.0039	0.1298	0.0796	0.0081	0.007	0.0078	0.0229	0.0067	0.0098	0.1828
2	rs34456488	79293261	1.08	0.496867270490283	1.74	0.171280181914382	0.105891636888681	0.0613348109297567	0.1422	0.0752	0.0046	0.0053	0.0063	0.0054	0.0055	0.0158	0.1479	0.0059	0.0061	0.0058	0.0929	0.0093	0.0059	0.0035	0.0038	0.1298	0.0795	0.0081	0.0071	0.0078	0.0229	0.0067	0.0098	0.183
2	rs17702221	79293699	1.08	0.496867270490283	1.74	0.171280181914382	0.101154486242336	0.0614013765815832	0.1421	0.0752	0.0046	0.0053	0.0064	0.0054	0.0055	0.0158	0.1479	0.0059	0.0061	0.0058	0.0929	0.0093	0.0059	0.0035	0.0038	0.13	0.0794	0.0081	0.0071	0.0078	0.0229	0.0067	0.0098	0.183
2	rs67455413	79298349	1.09	0.453749840114468	1.74	0.171280181914382	0.0136533888020378	0.0180946713218615	0.1413	0.0751	0.0041	0.0042	0.007	0.0041	0.0045	0.0161	0.1482	0.0052	0.0057	0.005	0.0961	0.0096	0.0051	0.0036	0.0032	0.131	0.08	0.0081	0.0074	0.007	0.023	0.0062	0.0094	0.1861
2	rs17016355	79298461	1.09	0.453749840114468	1.74	0.171280181914382	0.00982581464489228	0.00856707623870616	0.1412	0.0751	0.0041	0.004	0.007	0.004	0.0045	0.0161	0.1485	0.0051	0.0056	0.0049	0.0965	0.0097	0.0051	0.0036	0.0031	0.1312	0.0799	0.0081	0.0075	0.0068	0.0229	0.0062	0.0093	0.1866
2	rs1522858	79298471	1.09	0.453749840114468	1.74	0.171280181914382	0.0106560658460535	0.00775426394954749	0.1412	0.075	0.004	0.004	0.007	0.004	0.0045	0.0162	0.1486	0.0051	0.0056	0.0049	0.0965	0.0097	0.0051	0.0036	0.0031	0.1311	0.0799	0.0081	0.0075	0.0069	0.0229	0.0062	0.0093	0.1866
2	rs17753345	79299277	1.09	0.453749840114468	1.73	0.187497716434302	0.0207465965399249	0.0239673541978909	0.1407	0.0752	0.0038	0.004	0.0072	0.0039	0.0047	0.0161	0.1493	0.0048	0.0055	0.0045	0.097	0.0096	0.0047	0.0037	0.0031	0.1311	0.0799	0.0081	0.0079	0.0065	0.023	0.0057	0.0091	0.1871
2	rs115901411	79299547	1.09	0.453749840114468	1.73	0.187497716434302	0.0274531828808875	0.0347483228224148	0.1407	0.0752	0.0037	0.004	0.0073	0.0039	0.0048	0.0161	0.1495	0.0047	0.0056	0.0044	0.097	0.0095	0.0045	0.0037	0.0031	0.131	0.0798	0.0081	0.0081	0.0064	0.023	0.0055	0.0091	0.1873
2	rs3820895	79312114	1.09	0.453749840114468	1.73	0.187497716434302	0.0484059031844528	0.0766262266642241	0.1405	0.0752	0.0036	0.004	0.0077	0.0039	0.0049	0.0162	0.15	0.0045	0.0056	0.0041	0.0968	0.0097	0.0043	0.0038	0.0031	0.131	0.0798	0.0082	0.0084	0.0062	0.023	0.0049	0.0092	0.1877
2	rs62640882	79313990	1.09	0.453749840114468	1.69	0.263511633917478	0.0484540836156415	0.0725106983371063	0.1404	0.0752	0.0036	0.004	0.0078	0.004	0.0049	0.0162	0.15	0.0045	0.0056	0.0041	0.0968	0.0098	0.0042	0.0038	0.0031	0.131	0.0797	0.0082	0.0085	0.0061	0.0231	0.0048	0.0092	0.1878
2	rs6723688	79314094	1.09	0.453749840114468	1.69	0.263511633917478	0.059504971910661	0.0646323411909048	0.1404	0.0753	0.0036	0.004	0.0079	0.004	0.0049	0.0162	0.15	0.0042	0.0056	0.0041	0.0969	0.0098	0.0042	0.0038	0.0031	0.131	0.0797	0.0082	0.0085	0.0061	0.0231	0.0048	0.0093	0.1878
2	rs61448477	79314276	1.09	0.453749840114468	1.68	0.285465824887251	0.0373144956348264	0.0293157949813175	0.1404	0.0753	0.0038	0.004	0.0079	0.004	0.0049	0.0162	0.15	0.0042	0.0056	0.0043	0.0957	0.0098	0.0046	0.0038	0.0031	0.131	0.0797	0.0082	0.0085	0.0063	0.0231	0.0051	0.0093	0.1878
2	rs190564790	79317044	1.09	0.453749840114468	1.67	0.308662716071979	0.0383590319460993	0.035738633523189	0.1403	0.0753	0.0038	0.004	0.0079	0.004	0.0049	0.0161	0.1503	0.0042	0.0055	0.0042	0.096	0.0098	0.0045	0.0039	0.0031	0.1309	0.0796	0.0081	0.0085	0.0062	0.0232	0.0051	0.0092	0.1879
2	rs2049269	79317456	1.09	0.453749840114468	1.66	0.333131717406117	0.036105624743735	0.0327556241814075	0.1403	0.0753	0.0038	0.004	0.0079	0.004	0.0049	0.0161	0.1503	0.0041	0.0055	0.0042	0.096	0.0098	0.0045	0.0039	0.0031	0.1309	0.0796	0.0081	0.0085	0.0062	0.0232	0.005	0.0092	0.1879
2	rs77191976	79321088	1.09	0.453749840114468	1.66	0.333131717406117	0.0704494501924438	0.0588934940657599	0.14	0.0756	0.0036	0.0044	0.0079	0.004	0.005	0.0172	0.1496	0.0042	0.0055	0.0041	0.0958	0.0098	0.0045	0.004	0.0031	0.1328	0.0786	0.0079	0.0089	0.0062	0.023	0.005	0.009	0.1865
2	rs34997115	79323159	1.09	0.453749840114468	1.65	0.358901199458623	0.102587631125694	0.0743042512102028	0.1398	0.0756	0.0036	0.0046	0.008	0.004	0.005	0.0177	0.1493	0.0042	0.0055	0.0041	0.0957	0.0098	0.0045	0.0041	0.0031	0.1336	0.0782	0.0079	0.009	0.0062	0.0231	0.0051	0.0089	0.1857
2	rs283897	79327002	1.09	0.453749840114468	1.64	0.38599849551783	0.0786937511224214	0.140156389972366	0.1399	0.076	0.0036	0.0046	0.0082	0.0042	0.0047	0.0178	0.152	0.0039	0.0055	0.0036	0.0928	0.0101	0.0045	0.0044	0.0034	0.1324	0.0778	0.0078	0.0092	0.0057	0.0237	0.0051	0.0086	0.187
2	rs283874	79339494	1.09	0.453749840114468	1.63	0.414449909043039	0.0923524760638621	0.221362252082895	0.1398	0.0762	0.0037	0.0046	0.0083	0.0043	0.0049	0.0179	0.1527	0.0039	0.0053	0.0035	0.092	0.0101	0.0044	0.0045	0.0036	0.1314	0.0778	0.0078	0.0093	0.0057	0.0238	0.005	0.0088	0.1871
2	rs283888	79347076	1.09	0.453749840114468	1.63	0.414449909043039	0.0846517020891415	0.236108390666358	0.1397	0.0763	0.0037	0.0046	0.0083	0.0044	0.0049	0.0179	0.1531	0.0039	0.0053	0.0036	0.0914	0.0101	0.0044	0.0046	0.0037	0.1309	0.0778	0.0078	0.0094	0.0056	0.0239	0.005	0.0089	0.1872
2	rs2070708	79348282	1.09	0.453749840114468	1.63	0.414449909043039	0.0787822849896954	0.223202115815338	0.1395	0.0764	0.0037	0.0046	0.0083	0.0044	0.0049	0.0179	0.1531	0.0039	0.0053	0.0036	0.0913	0.0102	0.0044	0.0046	0.0038	0.1309	0.0778	0.0077	0.0094	0.0056	0.0239	0.005	0.0089	0.1874
2	rs80174802	79356134	1.1	0.413206464175836	1.63	0.414449909043039	0.0432573569054551	0.23599803355432	0.1398	0.0764	0.0037	0.0044	0.0082	0.0046	0.0048	0.0178	0.1535	0.0038	0.0052	0.0039	0.0906	0.01	0.0042	0.0048	0.004	0.1307	0.078	0.0076	0.0094	0.0055	0.0238	0.005	0.0087	0.188
2	rs17016388	79363147	1.1	0.413206464175836	1.63	0.414449909043039	0.0265113353916455	0.247003115872989	0.1401	0.0762	0.0037	0.0041	0.008	0.005	0.0045	0.0176	0.1543	0.0036	0.0051	0.0045	0.0895	0.0099	0.0039	0.0051	0.0044	0.1302	0.0785	0.0073	0.0094	0.0052	0.0238	0.0048	0.0084	0.1892
2	rs6721752	79363251	1.1	0.413206464175836	1.63	0.414449909043039	0.0250200729985127	0.239426796864417	0.1401	0.0762	0.0037	0.0041	0.008	0.005	0.0045	0.0176	0.1543	0.0036	0.0051	0.0046	0.0895	0.0099	0.0039	0.0051	0.0044	0.1302	0.0785	0.0073	0.0094	0.0052	0.0238	0.0047	0.0084	0.1892
2	rs3819316	79364457	1.1	0.413206464175836	1.63	0.414449909043039	0.035039834863048	0.265693967193314	0.1402	0.076	0.0037	0.0043	0.0081	0.0051	0.0045	0.0175	0.1543	0.0036	0.005	0.0046	0.0893	0.0099	0.004	0.0051	0.0044	0.13	0.0786	0.0073	0.0093	0.0052	0.0239	0.0048	0.0084	0.1893
2	rs879022	79364463	1.1	0.413206464175836	1.64	0.38599849551783	0.0352331397171212	0.266266994424014	0.1402	0.076	0.0037	0.0043	0.0081	0.0051	0.0045	0.0175	0.1543	0.0036	0.005	0.0046	0.0893	0.0099	0.004	0.0051	0.0044	0.13	0.0786	0.0073	0.0093	0.0052	0.024	0.0048	0.0084	0.1893
2	rs11684223	79364570	1.1	0.413206464175836	1.64	0.38599849551783	0.0359351764017306	0.2738667369774	0.1402	0.076	0.0037	0.0043	0.0081	0.0051	0.0045	0.0175	0.1543	0.0036	0.005	0.0047	0.0892	0.0099	0.004	0.0051	0.0044	0.1299	0.0786	0.0073	0.0093	0.0052	0.024	0.0048	0.0084	0.1893
2	rs3819315	79364601	1.1	0.413206464175836	1.64	0.38599849551783	0.0358697683614445	0.27780746404759	0.1402	0.076	0.0037	0.0043	0.0081	0.0051	0.0045	0.0175	0.1543	0.0036	0.005	0.0047	0.0892	0.0099	0.004	0.0051	0.0044	0.1299	0.0786	0.0073	0.0093	0.0052	0.024	0.0048	0.0084	0.1893
2	rs6741534	79366737	1.11	0.375177619549844	1.64	0.38599849551783	0.0402104660705712	0.279551517987119	0.1406	0.0756	0.0037	0.0044	0.0081	0.0052	0.0045	0.0177	0.1543	0.0035	0.005	0.0047	0.0888	0.0099	0.0041	0.0051	0.0045	0.1293	0.0789	0.0072	0.009	0.0053	0.024	0.0049	0.0084	0.1895
2	rs80249586	79367373	1.11	0.375177619549844	1.63	0.414449909043039	0.0460069910177673	0.317170368243561	0.1408	0.0754	0.0037	0.0042	0.008	0.0051	0.0044	0.0177	0.1543	0.0035	0.005	0.0047	0.0888	0.0098	0.0041	0.0052	0.0045	0.1293	0.0792	0.0072	0.009	0.0053	0.0239	0.0049	0.0084	0.1897
2	rs75102289	79380443	1.13	0.306408690300974	1.63	0.414449909043039	0.0709242028123907	0.42476963174179	0.1421	0.0749	0.0036	0.0037	0.0072	0.0049	0.004	0.0179	0.1545	0.003	0.0048	0.0047	0.089	0.0095	0.0039	0.0057	0.0046	0.1286	0.0816	0.0069	0.0092	0.0048	0.0235	0.0047	0.0074	0.1914
2	rs72913296	79388385	1.12	0.339600448506511	1.63	0.414449909043039	0.0766533589608168	0.396667817675569	0.1422	0.0748	0.0036	0.0037	0.0071	0.0049	0.0039	0.018	0.1545	0.003	0.0048	0.0047	0.089	0.0095	0.0038	0.0057	0.0047	0.1285	0.0818	0.0069	0.0092	0.0048	0.0235	0.0047	0.0073	0.1915
2	rs114145833	79392091	1.12	0.339600448506511	1.64	0.38599849551783	0.0751403088420752	0.388187290811279	0.1423	0.0749	0.0036	0.0037	0.0071	0.0049	0.0039	0.018	0.1543	0.003	0.0048	0.0047	0.089	0.0094	0.0039	0.0057	0.0047	0.1285	0.0818	0.0069	0.0091	0.0048	0.0234	0.0047	0.0073	0.1916
2	rs115788317	79392387	1.12	0.339600448506511	1.64	0.38599849551783	0.0776144027620591	0.388956147064586	0.1423	0.0749	0.0036	0.0037	0.0071	0.0049	0.0039	0.018	0.1544	0.003	0.0048	0.0047	0.089	0.0094	0.0039	0.0057	0.0047	0.1285	0.0818	0.0069	0.0091	0.0048	0.0234	0.0047	0.0073	0.1916
2	rs116344400	79395133	1.12	0.339600448506511	1.64	0.38599849551783	0.0729282312722355	0.370115845543737	0.1423	0.0749	0.0036	0.0037	0.0071	0.0049	0.0039	0.018	0.1544	0.003	0.0048	0.0047	0.089	0.0094	0.0039	0.0057	0.0047	0.1285	0.0819	0.0069	0.0091	0.0048	0.0234	0.0047	0.0073	0.1917
2	rs115469364	79396625	1.12	0.339600448506511	1.65	0.358901199458623	0.064387668402409	0.363559080227462	0.1423	0.0749	0.0036	0.0037	0.0071	0.0049	0.0039	0.018	0.1544	0.003	0.0048	0.0047	0.089	0.0094	0.0039	0.0057	0.0047	0.1285	0.0819	0.0069	0.0091	0.0048	0.0234	0.0047	0.0073	0.1917
2	rs4459759	79397366	1.12	0.339600448506511	1.65	0.358901199458623	0.0626173784044914	0.353661846823201	0.1421	0.075	0.0036	0.0037	0.0071	0.0049	0.0039	0.018	0.1544	0.003	0.0048	0.0047	0.089	0.0094	0.0039	0.0057	0.0047	0.1286	0.0819	0.0069	0.0091	0.0048	0.0234	0.0047	0.0073	0.1917
2	rs17016420	79401014	1.12	0.339600448506511	1.67	0.308662716071979	0.0507055538505582	0.342606058162097	0.1422	0.0749	0.0036	0.0036	0.007	0.0049	0.0041	0.0179	0.1544	0.0029	0.0047	0.0047	0.089	0.0094	0.0039	0.0058	0.0047	0.1286	0.0819	0.0069	0.0091	0.0048	0.0234	0.0047	0.0073	0.1919
2	rs892865	79410158	1.13	0.306408690300974	1.68	0.285465824887251	0.036686688845102	0.4020907599526	0.1426	0.0742	0.0035	0.0036	0.0069	0.0048	0.0043	0.0178	0.1547	0.0031	0.0046	0.0045	0.0894	0.0093	0.0039	0.006	0.0046	0.1287	0.0819	0.0067	0.0089	0.0049	0.0231	0.0044	0.0071	0.1928
2	rs11126702	79418487	1.13	0.306408690300974	1.68	0.285465824887251	0.0281529042080659	0.372139955944996	0.1426	0.074	0.0035	0.0036	0.0068	0.0048	0.0044	0.0177	0.1547	0.0031	0.0046	0.0046	0.0895	0.0093	0.0039	0.0061	0.0046	0.1287	0.0819	0.0066	0.0089	0.0049	0.0231	0.0045	0.0071	0.1929
2	rs56112263	79422682	1.13	0.306408690300974	1.68	0.285465824887251	0.0192788320122241	0.365824976330354	0.1427	0.0739	0.0035	0.0037	0.0068	0.0048	0.0045	0.0177	0.1545	0.0033	0.0047	0.0045	0.0897	0.0093	0.0039	0.0061	0.0047	0.1289	0.0817	0.0064	0.0087	0.0048	0.0231	0.0045	0.0071	0.193
2	rs76442837	79424437	1.13	0.306408690300974	1.67	0.308662716071979	0.0180397879850778	0.36343331417172	0.1427	0.0739	0.0035	0.0038	0.0068	0.0049	0.0045	0.0177	0.1545	0.0033	0.0047	0.0045	0.0897	0.0093	0.0039	0.0061	0.0047	0.1289	0.0817	0.0064	0.0087	0.0048	0.023	0.0045	0.0071	0.193
2	rs11673888	79427047	1.13	0.306408690300974	1.67	0.308662716071979	0.0167762876723166	0.366959417921597	0.1427	0.0739	0.0034	0.0038	0.0068	0.0049	0.0045	0.0177	0.1545	0.0033	0.0047	0.0045	0.0897	0.0093	0.0039	0.0061	0.0047	0.1289	0.0817	0.0064	0.0086	0.0048	0.023	0.0045	0.0071	0.193
2	rs10173485	79434619	1.13	0.306408690300974	1.67	0.308662716071979	0.0172907055477394	0.371886772123431	0.1425	0.0739	0.0034	0.0038	0.0068	0.0049	0.0045	0.0177	0.1545	0.0034	0.0047	0.0045	0.0897	0.0093	0.0039	0.0061	0.0047	0.1291	0.0816	0.0064	0.0086	0.0048	0.023	0.0045	0.0071	0.1931
2	rs7606198	79449830	1.13	0.306408690300974	1.67	0.308662716071979	0.00848047501815885	0.338039752138928	0.1407	0.0738	0.0034	0.0037	0.0067	0.005	0.0046	0.0177	0.1546	0.0035	0.0047	0.0045	0.0895	0.0093	0.004	0.0061	0.0046	0.1308	0.0814	0.0063	0.0086	0.0047	0.0229	0.0046	0.0072	0.1935
2	rs1434196	79451571	1.13	0.306408690300974	1.68	0.285465824887251	0.00878522229017563	0.347190016737816	0.1408	0.0738	0.0034	0.0037	0.0067	0.005	0.0046	0.0177	0.1544	0.0035	0.0047	0.0045	0.0895	0.0093	0.004	0.0061	0.0046	0.1307	0.0815	0.0063	0.0086	0.0047	0.023	0.0046	0.0072	0.1936
2	rs74776649	79452981	1.13	0.306408690300974	1.68	0.285465824887251	0.0087665188012581	0.377086704297892	0.1407	0.0739	0.0035	0.0037	0.0066	0.0049	0.0045	0.0176	0.1545	0.0035	0.0047	0.0043	0.0896	0.0093	0.0041	0.006	0.0046	0.1308	0.0815	0.0062	0.0088	0.0047	0.0231	0.0047	0.0072	0.1936
2	rs72816688	79454183	1.13	0.306408690300974	1.67	0.308662716071979	0.00908862875037456	0.330061135992204	0.1404	0.0742	0.0035	0.0037	0.0065	0.0048	0.0045	0.0174	0.1545	0.0036	0.0047	0.0038	0.0897	0.0094	0.0041	0.0057	0.0045	0.1312	0.0815	0.006	0.0092	0.0046	0.0235	0.0048	0.0071	0.1936
2	rs116285536	79460688	1.13	0.306408690300974	1.67	0.308662716071979	0.013705632279299	0.272480044775069	0.1399	0.0745	0.0038	0.0037	0.0065	0.0047	0.0044	0.0171	0.1546	0.0038	0.0047	0.0033	0.0898	0.0094	0.0041	0.0053	0.0044	0.1316	0.0815	0.0058	0.0096	0.0046	0.024	0.005	0.007	0.1936
2	rs13014809	79460830	1.13	0.306408690300974	1.66	0.333131717406117	0.0142497287186725	0.270980253387038	0.14	0.0747	0.0038	0.0037	0.0065	0.0047	0.0044	0.017	0.1547	0.0038	0.0047	0.0032	0.0898	0.0094	0.004	0.0052	0.0043	0.1316	0.0815	0.0058	0.0096	0.0046	0.024	0.005	0.007	0.1936
2	rs35494799	79476025	1.13	0.306408690300974	1.66	0.333131717406117	0.00977496682890206	0.245884239650522	0.1399	0.0748	0.0039	0.0037	0.0065	0.0046	0.0044	0.0167	0.1548	0.0039	0.0047	0.0033	0.09	0.0096	0.004	0.005	0.0043	0.1318	0.0814	0.0057	0.0096	0.0045	0.0247	0.0048	0.007	0.193
2	rs116163333	79478195	1.13	0.306408690300974	1.66	0.333131717406117	0.0101612214928891	0.243205543777458	0.1399	0.0748	0.0039	0.0037	0.0064	0.0046	0.0043	0.0166	0.1549	0.0039	0.0047	0.0033	0.0899	0.0096	0.004	0.0049	0.0042	0.1322	0.0813	0.0056	0.0096	0.0045	0.0252	0.0048	0.0069	0.1928
2	rs114289713	79487582	1.13	0.306408690300974	1.67	0.308662716071979	0.00924328632889459	0.230063521109758	0.1397	0.0748	0.004	0.0036	0.0063	0.0045	0.0041	0.0164	0.1553	0.0039	0.0046	0.0034	0.0898	0.0096	0.0041	0.0048	0.0041	0.1327	0.0812	0.0053	0.0096	0.0045	0.0262	0.0047	0.0069	0.1924
2	rs34168317	79487869	1.13	0.306408690300974	1.66	0.333131717406117	0.00901204148721788	0.229079194451356	0.1397	0.0748	0.004	0.0036	0.0063	0.0045	0.0041	0.0164	0.1553	0.0039	0.0046	0.0034	0.0898	0.0097	0.0041	0.0048	0.0041	0.1328	0.0812	0.0053	0.0096	0.0045	0.0262	0.0047	0.0069	0.1924
2	rs75495604	79489124	1.13	0.306408690300974	1.66	0.333131717406117	0.00768181583124576	0.217805015442632	0.1397	0.0748	0.004	0.0036	0.0063	0.0045	0.0041	0.0164	0.1553	0.0039	0.0046	0.0034	0.0898	0.0096	0.0041	0.0048	0.0041	0.1328	0.0811	0.0053	0.0096	0.0045	0.0263	0.0047	0.0069	0.1924
2	rs1434184	79491190	1.13	0.306408690300974	1.67	0.308662716071979	0.00797751083018761	0.202297304811855	0.1393	0.0749	0.004	0.0036	0.0063	0.0046	0.0039	0.0164	0.1553	0.0039	0.0046	0.0034	0.0902	0.0096	0.0041	0.0049	0.0041	0.1328	0.0811	0.0053	0.0096	0.0045	0.0266	0.0047	0.0069	0.1921
2	rs17016665	79497075	1.13	0.306408690300974	1.67	0.308662716071979	0.00523722802097503	0.18513789203775	0.1391	0.075	0.004	0.0036	0.0063	0.0045	0.0039	0.0164	0.1551	0.004	0.0047	0.0035	0.0903	0.0096	0.0041	0.0048	0.0041	0.1327	0.0816	0.0052	0.0095	0.0045	0.0269	0.0047	0.0071	0.1916
2	rs12998775	79498920	1.13	0.306408690300974	1.67	0.308662716071979	0.00572516417507039	0.181586430193499	0.139	0.075	0.004	0.0036	0.0063	0.0045	0.0039	0.0164	0.1551	0.0039	0.0047	0.0035	0.0903	0.0097	0.0041	0.0048	0.0041	0.1326	0.0816	0.0052	0.0095	0.0045	0.0269	0.0047	0.0071	0.1916
2	rs116181483	79502231	1.13	0.306408690300974	1.67	0.308662716071979	0.00527502649404169	0.174754481808434	0.139	0.075	0.004	0.0036	0.0063	0.0045	0.0039	0.0164	0.1551	0.0039	0.0047	0.0035	0.0903	0.0097	0.0041	0.0048	0.0041	0.1326	0.0815	0.0052	0.0095	0.0045	0.0269	0.0047	0.0072	0.1916
2	rs7591792	79507303	1.13	0.306408690300974	1.69	0.263511633917478	0.00431289962124105	0.172166323934022	0.1389	0.075	0.0041	0.0036	0.0063	0.0045	0.004	0.0164	0.1554	0.0039	0.0046	0.0035	0.0904	0.0097	0.0042	0.0047	0.0041	0.1325	0.0815	0.0052	0.0095	0.0045	0.0269	0.0046	0.0072	0.1916
2	rs12622280	79515954	1.13	0.306408690300974	1.72	0.204795704918344	0.0146647529925839	0.245772440896735	0.1359	0.0748	0.0041	0.0036	0.0066	0.0047	0.0041	0.0168	0.1595	0.0036	0.0043	0.0035	0.0884	0.0092	0.0045	0.005	0.0037	0.1339	0.0817	0.0049	0.0092	0.0038	0.0276	0.0044	0.0071	0.1918
2	rs11126706	79517133	1.13	0.306408690300974	1.72	0.204795704918344	0.0157088192929891	0.246779211477227	0.1358	0.0749	0.0041	0.0036	0.0066	0.0047	0.0041	0.0169	0.1597	0.0036	0.0043	0.0035	0.0883	0.0093	0.0045	0.005	0.0036	0.1339	0.0817	0.0048	0.0092	0.0038	0.0277	0.0044	0.007	0.1918
2	rs13398632	79522170	1.13	0.306408690300974	1.72	0.204795704918344	0.0125227401691406	0.20124914548629	0.1352	0.075	0.0043	0.0036	0.0067	0.0047	0.004	0.017	0.1609	0.0036	0.0043	0.0038	0.0883	0.0093	0.0046	0.0049	0.0035	0.1339	0.0813	0.0048	0.0091	0.0038	0.0277	0.0044	0.007	0.1911
2	rs934513	79524147	1.13	0.306408690300974	1.72	0.204795704918344	0.0120406916348335	0.194066926194425	0.1352	0.0749	0.0043	0.0036	0.0067	0.0047	0.004	0.017	0.161	0.0036	0.0043	0.0038	0.0884	0.0093	0.0046	0.0049	0.0035	0.1339	0.0814	0.0048	0.0091	0.0038	0.0277	0.0044	0.007	0.1911
2	rs11892349	79526043	1.13	0.306408690300974	1.72	0.204795704918344	0.0124191187364792	0.200202812698414	0.1351	0.0749	0.0043	0.0034	0.0067	0.0047	0.004	0.017	0.1614	0.0034	0.0043	0.0039	0.0885	0.0093	0.0047	0.0049	0.0034	0.1337	0.0814	0.0048	0.0091	0.0038	0.0277	0.0044	0.007	0.191
2	rs17016729	79531447	1.13	0.306408690300974	1.72	0.204795704918344	0.0129311654567465	0.177456329898865	0.1349	0.0749	0.0044	0.0035	0.0067	0.0048	0.0041	0.0169	0.1618	0.0035	0.0043	0.0041	0.0886	0.0094	0.0048	0.0052	0.0035	0.1332	0.0812	0.0048	0.009	0.0039	0.0277	0.0045	0.0071	0.1903
2	rs12478909	79533477	1.13	0.306408690300974	1.72	0.204795704918344	0.0134523427862518	0.172464271924578	0.1349	0.0749	0.0043	0.0035	0.0067	0.0047	0.004	0.0169	0.1618	0.0035	0.0043	0.0041	0.0885	0.0095	0.0048	0.0052	0.0035	0.1331	0.0812	0.0048	0.009	0.0038	0.0279	0.0045	0.0072	0.1903
2	rs72818627	79534050	1.13	0.306408690300974	1.73	0.187497716434302	0.013491081927101	0.172265620006629	0.1349	0.0749	0.0043	0.0035	0.0067	0.0047	0.004	0.0169	0.1618	0.0035	0.0043	0.0041	0.0885	0.0095	0.0048	0.0052	0.0035	0.133	0.0812	0.0048	0.009	0.0038	0.0279	0.0045	0.0072	0.1903
2	rs13409348	79539988	1.13	0.306408690300974	1.74	0.171280181914382	0.0146785101211078	0.175953530831188	0.1349	0.0747	0.0044	0.0037	0.0067	0.0048	0.0041	0.0169	0.1622	0.0035	0.0043	0.0041	0.0884	0.0096	0.0049	0.0052	0.0035	0.1324	0.0813	0.0048	0.009	0.0038	0.028	0.0046	0.0072	0.19
2	rs13397028	79543168	1.13	0.306408690300974	1.74	0.171280181914382	0.0179359063865096	0.142377154684142	0.1346	0.0747	0.0044	0.0037	0.0067	0.0048	0.0041	0.017	0.1624	0.0035	0.0043	0.0043	0.0882	0.0096	0.0051	0.0053	0.0034	0.132	0.0814	0.0046	0.0089	0.0039	0.028	0.0047	0.0073	0.19
2	rs13407561	79544571	1.13	0.306408690300974	1.74	0.171280181914382	0.0191196149662829	0.14451726923519	0.1346	0.0746	0.0044	0.0037	0.0067	0.0048	0.004	0.017	0.1624	0.0035	0.0043	0.0043	0.0882	0.0096	0.0051	0.0053	0.0034	0.1319	0.0814	0.0046	0.0089	0.0039	0.028	0.0047	0.0074	0.19
2	rs1434171	79549813	1.13	0.306408690300974	1.74	0.171280181914382	0.0226504601103736	0.159429859138045	0.1346	0.0746	0.0044	0.0037	0.0067	0.0048	0.0041	0.017	0.1624	0.0035	0.0043	0.0043	0.0882	0.0096	0.0051	0.0053	0.0034	0.1318	0.0814	0.0046	0.0089	0.0039	0.028	0.0047	0.0074	0.1899
2	rs76145632	79556751	1.13	0.306408690300974	1.75	0.156107803097264	0.0585697456002795	0.118060459818435	0.1349	0.0715	0.0052	0.0045	0.0073	0.005	0.0049	0.0176	0.1636	0.0038	0.0045	0.0057	0.0874	0.0096	0.0063	0.0054	0.0033	0.1286	0.0804	0.0048	0.0087	0.0044	0.0281	0.0057	0.008	0.1874
2	rs6706744	79556993	1.13	0.306408690300974	1.78	0.116496372702931	0.0686723824838391	0.120842998952587	0.1349	0.0713	0.0053	0.0045	0.0074	0.005	0.005	0.0177	0.1636	0.0038	0.0046	0.0058	0.0873	0.0097	0.0064	0.0054	0.0033	0.1284	0.0804	0.0048	0.0087	0.0044	0.0281	0.0058	0.008	0.1872
2	rs1434213	79560035	1.13	0.306408690300974	1.77	0.128753168183355	0.146328337827065	0.0804614915184349	0.1347	0.0707	0.0054	0.0044	0.0076	0.0051	0.0051	0.0178	0.164	0.0039	0.0045	0.006	0.0872	0.0098	0.0067	0.0054	0.0031	0.1282	0.08	0.0047	0.0087	0.0044	0.0268	0.006	0.0091	0.1872
2	rs115996250	79561286	1.13	0.306408690300974	1.77	0.128753168183355	0.150456724361725	0.0761886257580679	0.1347	0.0706	0.0055	0.0044	0.0076	0.0051	0.0051	0.0178	0.1641	0.004	0.0045	0.0061	0.0872	0.0098	0.0067	0.0054	0.0031	0.128	0.0799	0.0047	0.0087	0.0044	0.0268	0.006	0.0091	0.1871
2	rs17016899	79563718	1.13	0.306408690300974	1.77	0.128753168183355	0.160320827961577	0.0735128629740161	0.1347	0.0706	0.0055	0.0045	0.0077	0.0051	0.0051	0.0178	0.1642	0.004	0.0046	0.0061	0.0873	0.0098	0.0067	0.0054	0.0031	0.1278	0.0799	0.0047	0.0087	0.0044	0.0267	0.006	0.0093	0.187
2	rs34035054	79563964	1.13	0.306408690300974	1.77	0.128753168183355	0.158850056593728	0.0746651251279482	0.1348	0.0706	0.0055	0.0045	0.0077	0.0051	0.0051	0.0178	0.1641	0.004	0.0046	0.0061	0.0874	0.0098	0.0067	0.0054	0.0031	0.1279	0.0799	0.0047	0.0087	0.0044	0.0267	0.006	0.0093	0.1869
2	rs34105211	79565014	1.13	0.306408690300974	1.77	0.128753168183355	0.155898663706948	0.0706646464046577	0.1347	0.0706	0.0055	0.0045	0.0077	0.0051	0.0051	0.0178	0.1641	0.004	0.0046	0.0061	0.0874	0.0098	0.0067	0.0054	0.0031	0.1278	0.0799	0.0047	0.0087	0.0044	0.0267	0.006	0.0093	0.1869
2	rs78377757	79566551	1.13	0.306408690300974	1.77	0.128753168183355	0.184081662246558	0.0817318068571982	0.1345	0.0705	0.0056	0.0046	0.0077	0.0051	0.0051	0.0179	0.1642	0.004	0.0045	0.0062	0.0872	0.0098	0.0068	0.0055	0.0031	0.1275	0.0798	0.0047	0.0087	0.0045	0.0267	0.0061	0.0093	0.1869
2	rs1991920	79566623	1.13	0.306408690300974	1.77	0.128753168183355	0.190537978917413	0.0832365891098821	0.1344	0.0705	0.0056	0.0047	0.0077	0.0052	0.0051	0.0179	0.1642	0.004	0.0045	0.0062	0.0871	0.0098	0.0068	0.0055	0.0032	0.1274	0.0797	0.0047	0.0087	0.0045	0.0267	0.0061	0.0093	0.1869
2	rs11886884	79571601	1.13	0.306408690300974	1.77	0.128753168183355	0.491184697842879	0.177456329898865	0.1334	0.0702	0.0061	0.0056	0.008	0.0056	0.0052	0.0184	0.1645	0.0043	0.0046	0.0068	0.0867	0.0098	0.0074	0.0058	0.0035	0.1253	0.079	0.005	0.0083	0.0046	0.0263	0.0066	0.0098	0.1859
2	rs726235	79575193	1.13	0.306408690300974	1.76	0.141944438278083	0.604983781696802	0.21170551676307	0.1335	0.07	0.0061	0.0058	0.008	0.0058	0.0053	0.0184	0.1644	0.0043	0.0046	0.0068	0.0867	0.0098	0.0074	0.0059	0.0036	0.1248	0.0791	0.005	0.0081	0.0046	0.0262	0.0066	0.0099	0.1857
2	rs6725564	79575630	1.13	0.306408690300974	1.76	0.141944438278083	0.538361826365161	0.22157844819789	0.1335	0.0698	0.0061	0.0059	0.008	0.0058	0.0053	0.0184	0.1644	0.0043	0.0046	0.0068	0.0867	0.0098	0.0074	0.0059	0.0038	0.1248	0.0791	0.005	0.0081	0.0046	0.0261	0.0066	0.0099	0.1856
2	rs6754130	79582825	1.13	0.306408690300974	1.77	0.128753168183355	0.750177603322932	0.302523690703936	0.1333	0.0697	0.0061	0.0063	0.008	0.0061	0.0056	0.0184	0.1643	0.0043	0.0046	0.0069	0.0869	0.01	0.0073	0.0063	0.004	0.1233	0.0791	0.005	0.008	0.0047	0.0263	0.0065	0.0099	0.1853
2	rs11894046	79584984	1.13	0.306408690300974	1.78	0.116496372702931	0.746306640218367	0.318016969964117	0.1332	0.0697	0.0061	0.0063	0.008	0.0061	0.0056	0.0184	0.1642	0.0043	0.0046	0.0069	0.087	0.0099	0.0073	0.0063	0.004	0.1232	0.079	0.005	0.008	0.0047	0.0264	0.0065	0.0099	0.1853
2	rs7595284	79603240	1.13	0.306408690300974	1.78	0.116496372702931	1.37753897363362	0.783462675508891	0.1307	0.0707	0.0063	0.0074	0.0082	0.007	0.007	0.0187	0.1623	0.0041	0.0046	0.0074	0.0878	0.011	0.0074	0.0068	0.005	0.1227	0.0785	0.0053	0.0077	0.0049	0.0264	0.0068	0.0102	0.1811
2	rs72818689	79604471	1.13	0.306408690300974	1.78	0.116496372702931	1.33969737301447	0.781179413861393	0.1307	0.0707	0.0063	0.0074	0.0082	0.007	0.007	0.0187	0.1622	0.0042	0.0046	0.0074	0.0878	0.011	0.0074	0.0068	0.005	0.1227	0.0785	0.0053	0.0077	0.005	0.0264	0.0068	0.0102	0.1811
2	rs1562887	79615297	1.13	0.306408690300974	1.78	0.116496372702931	1.56314352025685	1.00650778583032	0.1294	0.0703	0.0065	0.0078	0.0082	0.0075	0.0074	0.0189	0.1616	0.0043	0.0046	0.0075	0.0883	0.011	0.0075	0.0068	0.0054	0.1232	0.0785	0.0054	0.0077	0.005	0.026	0.007	0.0103	0.1801
2	rs115092335	79624026	1.13	0.306408690300974	1.78	0.116496372702931	1.99093783823801	1.24842642395026	0.1286	0.0698	0.0065	0.0081	0.0083	0.008	0.0078	0.0191	0.1606	0.0043	0.0046	0.0077	0.0885	0.0111	0.0075	0.0069	0.0057	0.1243	0.0785	0.0053	0.0076	0.0049	0.0255	0.007	0.0104	0.1794
2	rs55755442	79629878	1.13	0.306408690300974	1.78	0.116496372702931	2.49391178384493	1.45002426846263	0.1282	0.0694	0.0066	0.0084	0.0083	0.0084	0.0081	0.0192	0.1598	0.0044	0.0045	0.0079	0.0886	0.011	0.0075	0.007	0.006	0.1251	0.0786	0.0052	0.0075	0.0049	0.0252	0.007	0.0105	0.1789
2	rs2861843	79632016	1.13	0.306408690300974	1.78	0.116496372702931	2.52700526984291	1.45925754919573	0.1281	0.0693	0.0066	0.0084	0.0084	0.0084	0.0081	0.0192	0.1597	0.0044	0.0045	0.0079	0.0889	0.011	0.0075	0.007	0.006	0.1252	0.0786	0.0052	0.0075	0.0049	0.0252	0.007	0.0105	0.1789
2	rs11691832	79632061	1.13	0.306408690300974	1.78	0.116496372702931	2.54174350306145	1.46148178465141	0.1281	0.0693	0.0066	0.0084	0.0084	0.0084	0.0081	0.0192	0.1597	0.0044	0.0045	0.0079	0.0889	0.011	0.0075	0.007	0.006	0.1253	0.0786	0.0052	0.0075	0.0049	0.0252	0.007	0.0105	0.1789
2	rs1574417	79633418	1.14	0.275532638758866	1.78	0.116496372702931	2.65390621278243	1.57267567915129	0.1284	0.0691	0.0065	0.0086	0.0082	0.0088	0.008	0.0196	0.1581	0.0047	0.0045	0.0076	0.0884	0.0106	0.007	0.007	0.0061	0.1286	0.0801	0.0049	0.007	0.0053	0.0241	0.0068	0.0108	0.1773
2	rs17017045	79633879	1.13	0.306408690300974	1.79	0.105135818603982	3.17387336718613	1.83385952678456	0.1285	0.0692	0.0064	0.0089	0.008	0.0091	0.0085	0.0201	0.1558	0.0047	0.0045	0.0071	0.0885	0.0101	0.0066	0.007	0.0061	0.1319	0.0805	0.0048	0.0067	0.0053	0.0232	0.0065	0.0108	0.1776
2	rs74611748	79635212	1.13	0.306408690300974	1.79	0.105135818603982	2.97105303278648	1.81757554789721	0.1284	0.0693	0.0063	0.0088	0.008	0.0091	0.0085	0.0201	0.1556	0.0047	0.0045	0.007	0.0886	0.01	0.0066	0.007	0.0061	0.1321	0.0806	0.0048	0.0067	0.0053	0.0231	0.0065	0.0107	0.1777
2	rs115904765	79635232	1.13	0.306408690300974	1.8	0.0946327581538143	2.97143013487821	1.81757554789721	0.1284	0.0693	0.0063	0.0088	0.008	0.0091	0.0085	0.0201	0.1556	0.0047	0.0045	0.007	0.0886	0.01	0.0066	0.007	0.0061	0.1321	0.0806	0.0048	0.0067	0.0053	0.0231	0.0065	0.0107	0.1777
2	rs114921167	79641165	1.13	0.306408690300974	1.8	0.0946327581538143	2.96690583505115	1.8219984828755	0.1284	0.0693	0.0063	0.0088	0.008	0.0091	0.0085	0.0201	0.1555	0.0047	0.0045	0.007	0.0886	0.01	0.0066	0.007	0.0061	0.1322	0.0806	0.0048	0.0067	0.0053	0.0231	0.0065	0.0107	0.1777
2	rs1376623	79655017	1.13	0.306408690300974	1.8	0.0946327581538143	2.9682880457634	1.86755467707469	0.1282	0.0694	0.0062	0.0087	0.008	0.0091	0.0086	0.0203	0.1548	0.0047	0.0046	0.0069	0.0887	0.01	0.0065	0.007	0.006	0.1327	0.0809	0.0048	0.0066	0.0052	0.023	0.0065	0.0108	0.1778
2	rs6714400	79655517	1.13	0.306408690300974	1.81	0.0849480383532209	2.97683680410445	1.88639061080548	0.1283	0.0695	0.0062	0.0087	0.008	0.0091	0.0086	0.0203	0.1549	0.0047	0.0045	0.0069	0.0886	0.01	0.0066	0.007	0.0061	0.1328	0.0809	0.0048	0.0066	0.0052	0.023	0.0065	0.0107	0.1778
2	rs115627440	79657297	1.13	0.306408690300974	1.79	0.105135818603982	2.97633373678879	1.88496810247518	0.1283	0.0695	0.0062	0.0087	0.008	0.0091	0.0086	0.0203	0.1549	0.0047	0.0045	0.0069	0.0886	0.01	0.0066	0.007	0.0061	0.1328	0.0809	0.0048	0.0066	0.0052	0.023	0.0065	0.0107	0.1778
2	rs115607089	79671800	1.13	0.306408690300974	1.79	0.105135818603982	2.99194037721045	1.85601758880218	0.1287	0.0694	0.0062	0.0087	0.008	0.0091	0.0086	0.0202	0.1548	0.0046	0.0045	0.0068	0.0884	0.01	0.0064	0.0069	0.006	0.133	0.0811	0.0048	0.0065	0.0052	0.0231	0.0065	0.0107	0.1775
2	rs80084719	79678471	1.13	0.306408690300974	1.79	0.105135818603982	2.99131061577891	1.85406616221198	0.1288	0.0694	0.0062	0.0087	0.008	0.0091	0.0086	0.0202	0.1548	0.0046	0.0045	0.0068	0.0884	0.01	0.0064	0.0069	0.006	0.133	0.0812	0.0048	0.0065	0.0052	0.0231	0.0065	0.0107	0.1775
2	rs77918110	79678489	1.13	0.306408690300974	1.79	0.105135818603982	2.98904379532546	1.85317924648866	0.1288	0.0694	0.0062	0.0087	0.008	0.0091	0.0086	0.0202	0.1548	0.0046	0.0045	0.0068	0.0884	0.01	0.0064	0.0069	0.006	0.133	0.0812	0.0048	0.0065	0.0052	0.0231	0.0065	0.0107	0.1775
2	rs72820641	79683843	1.13	0.306408690300974	1.78	0.116496372702931	3.01059882404712	1.85654984660615	0.1289	0.0694	0.0062	0.0087	0.008	0.0091	0.0086	0.0202	0.1547	0.0046	0.0045	0.0068	0.0883	0.01	0.0064	0.0069	0.006	0.133	0.0812	0.0048	0.0064	0.0052	0.0232	0.0065	0.0107	0.1775
2	rs445551	79697982	1.13	0.306408690300974	1.78	0.116496372702931	3.19606083199426	1.87323818508965	0.129	0.0693	0.0062	0.0087	0.008	0.0091	0.0086	0.0202	0.1547	0.0046	0.0046	0.0068	0.0882	0.01	0.0064	0.0069	0.006	0.1332	0.0815	0.0048	0.0064	0.0051	0.0233	0.0065	0.0106	0.1774
2	rs114763906	79698362	1.13	0.306408690300974	1.78	0.116496372702931	3.17233599119112	1.86205111024485	0.129	0.0693	0.0062	0.0087	0.008	0.0091	0.0086	0.0202	0.1547	0.0046	0.0046	0.0068	0.0883	0.01	0.0064	0.0069	0.006	0.1332	0.0815	0.0048	0.0064	0.0051	0.0233	0.0065	0.0106	0.1774
2	rs80202921	79698609	1.13	0.306408690300974	1.77	0.128753168183355	3.16542043701097	1.86418125046184	0.129	0.0693	0.0062	0.0087	0.008	0.0091	0.0086	0.0202	0.1547	0.0046	0.0046	0.0068	0.0883	0.01	0.0064	0.0069	0.006	0.1332	0.0815	0.0048	0.0064	0.0051	0.0233	0.0065	0.0106	0.1774
2	rs77282570	79700340	1.13	0.306408690300974	1.77	0.128753168183355	3.13703531350656	1.80484613881043	0.1291	0.0693	0.0062	0.0087	0.008	0.0091	0.0085	0.0202	0.1547	0.0046	0.0046	0.0068	0.0884	0.01	0.0064	0.0069	0.006	0.1332	0.0815	0.0048	0.0064	0.0051	0.0233	0.0065	0.0106	0.1773
2	rs111833368	79702185	1.13	0.306408690300974	1.76	0.141944438278083	3.13180104827324	1.78965850978798	0.1292	0.0693	0.0062	0.0087	0.0079	0.009	0.0085	0.0202	0.1546	0.0046	0.0046	0.0068	0.0885	0.01	0.0064	0.0068	0.0059	0.1332	0.0816	0.0048	0.0064	0.0051	0.0233	0.0065	0.0106	0.1773
2	rs7570469	79709354	1.13	0.306408690300974	1.77	0.128753168183355	3.23554218504493	1.82394506222276	0.1294	0.0692	0.0062	0.0087	0.0074	0.009	0.0085	0.0201	0.1548	0.0045	0.0045	0.0068	0.0889	0.01	0.0065	0.0069	0.0059	0.1332	0.0817	0.0048	0.0065	0.0052	0.0234	0.0065	0.0104	0.1775
2	rs17763859	79715701	1.13	0.306408690300974	1.76	0.141944438278083	3.23180678359307	1.85122824412608	0.1295	0.0693	0.0062	0.0087	0.0072	0.009	0.0084	0.02	0.155	0.0045	0.0045	0.0067	0.089	0.0099	0.0064	0.0069	0.0058	0.1334	0.0817	0.0048	0.0065	0.0051	0.0234	0.0065	0.0104	0.1777
2	rs11900604	79715879	1.13	0.306408690300974	1.8	0.0946327581538143	3.25204409498748	1.85921146022614	0.1295	0.0694	0.0062	0.0087	0.0072	0.009	0.0084	0.02	0.155	0.0045	0.0044	0.0067	0.089	0.0099	0.0064	0.0069	0.0058	0.1336	0.0817	0.0048	0.0065	0.0051	0.0233	0.0065	0.0103	0.1777
2	rs13388538	79725618	1.14	0.275532638758866	1.8	0.0946327581538143	2.8713703281928	1.55486124168254	0.1298	0.0693	0.0062	0.0083	0.0074	0.0089	0.0079	0.02	0.1553	0.0043	0.0044	0.0064	0.0909	0.0101	0.0062	0.0067	0.0055	0.133	0.0817	0.0048	0.0059	0.0052	0.0232	0.0059	0.0102	0.1788
2	rs74704434	79726716	1.14	0.275532638758866	1.8	0.0946327581538143	2.75117689019764	1.4372160177436	0.1299	0.0692	0.0062	0.0081	0.0077	0.0089	0.0077	0.02	0.1553	0.0042	0.0044	0.006	0.0917	0.0102	0.0062	0.0065	0.0054	0.1328	0.0818	0.0048	0.0058	0.0052	0.0232	0.0058	0.0102	0.1791
2	rs34077378	79734334	1.13	0.306408690300974	1.8	0.0946327581538143	2.71843170533531	1.29708688738508	0.13	0.0692	0.0062	0.0079	0.0079	0.0089	0.0076	0.0199	0.1553	0.0041	0.0044	0.0058	0.0927	0.0104	0.0062	0.0063	0.0053	0.1322	0.0818	0.0048	0.0058	0.0053	0.0232	0.0057	0.0101	0.1796
2	rs116039004	79748933	1.13	0.306408690300974	1.78	0.116496372702931	2.63327055109675	1.23627034873551	0.1301	0.0693	0.0062	0.0078	0.0079	0.0089	0.0076	0.0198	0.1556	0.0041	0.0043	0.0059	0.0932	0.0103	0.0062	0.0063	0.0053	0.1317	0.0818	0.0048	0.0058	0.0053	0.0232	0.0057	0.01	0.1794
2	rs2052950	79752430	1.13	0.306408690300974	1.78	0.116496372702931	2.67873365184436	1.29322927658642	0.1302	0.0693	0.0061	0.0078	0.0078	0.0089	0.0076	0.0198	0.1557	0.0042	0.0043	0.0059	0.0933	0.0102	0.0063	0.0063	0.0053	0.1316	0.0818	0.005	0.0058	0.0053	0.0232	0.0057	0.01	0.1793
2	rs78159219	79767153	1.14	0.275532638758866	1.78	0.116496372702931	2.4521730648434	1.21666498893125	0.1299	0.0695	0.006	0.0075	0.0078	0.0088	0.0073	0.02	0.156	0.0041	0.0043	0.0058	0.0938	0.0102	0.0063	0.0062	0.0052	0.1317	0.082	0.005	0.0058	0.0053	0.0229	0.0056	0.01	0.1797
2	rs10180019	79767352	1.14	0.275532638758866	1.78	0.116496372702931	2.46499231794431	1.23194581048317	0.1299	0.0695	0.006	0.0075	0.0078	0.0088	0.0073	0.02	0.156	0.0041	0.0043	0.0058	0.0939	0.0102	0.0063	0.0062	0.0052	0.1317	0.082	0.005	0.0058	0.0053	0.0229	0.0056	0.01	0.1797
2	rs28447361	79772114	1.14	0.275532638758866	1.78	0.116496372702931	2.22002591398227	1.100234300357	0.1296	0.0698	0.006	0.0074	0.0078	0.0087	0.0072	0.0199	0.1559	0.0041	0.0044	0.0058	0.0943	0.0101	0.0063	0.0061	0.0052	0.1316	0.0818	0.005	0.0058	0.0053	0.0228	0.0055	0.0099	0.1802
2	rs62141454	79777981	1.14	0.275532638758866	1.78	0.116496372702931	1.96086088943989	1.02625171485949	0.1295	0.0697	0.006	0.0073	0.0078	0.0087	0.0072	0.0199	0.1558	0.0041	0.0044	0.0058	0.0945	0.0101	0.0063	0.0061	0.0052	0.1315	0.0818	0.005	0.0058	0.0053	0.0228	0.0056	0.0099	0.1802
2	rs2685161	79782293	1.14	0.275532638758866	1.77	0.128753168183355	1.76919565804533	0.990670155276422	0.1295	0.0695	0.006	0.0072	0.0079	0.0086	0.0071	0.0198	0.1558	0.0041	0.0044	0.0059	0.0948	0.01	0.0064	0.0062	0.0052	0.1317	0.0818	0.005	0.0058	0.0053	0.0228	0.0056	0.0099	0.1802
2	rs79177644	79785973	1.14	0.275532638758866	1.77	0.128753168183355	1.37938788641956	0.909247535966463	0.1292	0.0692	0.006	0.0068	0.0081	0.0085	0.0071	0.0197	0.1556	0.0041	0.0045	0.0059	0.0958	0.0097	0.0065	0.0063	0.0052	0.1317	0.0818	0.005	0.0058	0.0054	0.0227	0.0059	0.0098	0.1803
2	rs2685156	79787897	1.14	0.275532638758866	1.77	0.128753168183355	1.36859948465027	0.91364703808618	0.1291	0.0692	0.006	0.0068	0.0081	0.0085	0.0071	0.0197	0.1556	0.0041	0.0045	0.0059	0.0959	0.0096	0.0065	0.0063	0.0051	0.1317	0.0818	0.005	0.0058	0.0054	0.0227	0.0059	0.0097	0.1803
2	rs79208326	79799031	1.14	0.275532638758866	1.77	0.128753168183355	1.32260205772016	0.91836551390531	0.129	0.0691	0.006	0.0066	0.0083	0.0085	0.0071	0.0195	0.1556	0.0041	0.0046	0.006	0.0962	0.0095	0.0066	0.0063	0.0051	0.1317	0.0818	0.005	0.0058	0.0055	0.0226	0.006	0.0097	0.1802
2	rs114114265	79806712	1.14	0.275532638758866	1.78	0.116496372702931	1.88896091895739	1.06239379206197	0.1289	0.0691	0.006	0.0067	0.0082	0.009	0.0074	0.0194	0.1554	0.004	0.0045	0.0059	0.0963	0.0094	0.0066	0.0064	0.0052	0.1314	0.0817	0.005	0.0057	0.0055	0.0225	0.0061	0.0097	0.1803
2	rs1430645	79813196	1.14	0.275532638758866	1.77	0.128753168183355	1.96030944572057	1.08461353998703	0.1288	0.0692	0.006	0.0067	0.0083	0.0091	0.0074	0.0194	0.1552	0.0041	0.0046	0.0059	0.0965	0.0094	0.0067	0.0064	0.0052	0.1311	0.0815	0.005	0.0057	0.0055	0.0225	0.0063	0.0097	0.1803
2	rs1549765	79817143	1.14	0.275532638758866	1.77	0.128753168183355	1.80810160422447	1.03816528709613	0.1288	0.0689	0.0061	0.0066	0.0083	0.009	0.0074	0.0193	0.155	0.0041	0.0047	0.006	0.0964	0.0094	0.0068	0.0063	0.0052	0.1313	0.0814	0.005	0.0057	0.0055	0.0223	0.0064	0.0097	0.1808
2	rs116737272	79821643	1.14	0.275532638758866	1.75	0.156107803097264	1.77644150533873	1.03655381957159	0.1287	0.069	0.0062	0.0066	0.0083	0.009	0.0073	0.0194	0.155	0.0041	0.0047	0.006	0.0963	0.0094	0.0068	0.0064	0.0052	0.1312	0.0812	0.005	0.0057	0.0055	0.0223	0.0064	0.0097	0.1809
2	rs6750164	79822618	1.14	0.275532638758866	1.75	0.156107803097264	1.79674162675221	1.06806218737791	0.1287	0.069	0.0062	0.0066	0.0083	0.009	0.0073	0.0194	0.155	0.0041	0.0047	0.006	0.0963	0.0093	0.0068	0.0064	0.0053	0.1312	0.0811	0.005	0.0057	0.0055	0.0224	0.0064	0.0097	0.1809
2	rs80213695	79840974	1.14	0.275532638758866	1.76	0.141944438278083	1.71591926081304	0.946302614130531	0.1287	0.0692	0.0062	0.0066	0.0082	0.009	0.0073	0.0194	0.1546	0.0041	0.0047	0.0059	0.0961	0.0094	0.0067	0.0063	0.0053	0.1315	0.0811	0.005	0.0057	0.0055	0.0224	0.0064	0.0098	0.181
2	rs62140094	79848216	1.14	0.275532638758866	1.75	0.156107803097264	1.6893385119449	0.950103436333687	0.1287	0.0693	0.0063	0.0066	0.0082	0.009	0.0072	0.0193	0.1545	0.004	0.0047	0.0059	0.096	0.0094	0.0067	0.0063	0.0053	0.1316	0.0812	0.005	0.0057	0.0055	0.0224	0.0064	0.0098	0.1812
2	rs62140097	79849932	1.14	0.275532638758866	1.75	0.156107803097264	1.76376802968448	0.976473992365484	0.1287	0.0694	0.0063	0.0066	0.0082	0.009	0.0072	0.0192	0.1544	0.004	0.0046	0.0059	0.096	0.0094	0.0067	0.0063	0.0053	0.1316	0.0812	0.005	0.0058	0.0055	0.0224	0.0065	0.0099	0.1812
2	rs4267535	79850653	1.14	0.275532638758866	1.75	0.156107803097264	1.74020964350276	0.953273082423306	0.1287	0.0694	0.0063	0.0066	0.0082	0.009	0.0072	0.0192	0.1544	0.004	0.0046	0.0059	0.096	0.0094	0.0067	0.0063	0.0053	0.1316	0.0812	0.005	0.0058	0.0055	0.0224	0.0065	0.0099	0.1812
2	rs6740609	79855622	1.15	0.246899131395369	1.75	0.156107803097264	1.58613432999672	0.81189242145163	0.1277	0.07	0.0064	0.0059	0.0083	0.0091	0.0072	0.0191	0.1538	0.004	0.0047	0.0062	0.0959	0.0095	0.0066	0.0062	0.0053	0.1314	0.081	0.0053	0.0062	0.0057	0.0223	0.0066	0.0101	0.1816
2	rs62140101	79856965	1.16	0.220431575918666	1.76	0.141944438278083	1.07445373909347	0.530316706720238	0.1271	0.0699	0.0067	0.0058	0.0085	0.0083	0.007	0.0186	0.151	0.0045	0.0053	0.0074	0.0944	0.0095	0.0065	0.0054	0.0051	0.1317	0.0805	0.0055	0.0061	0.006	0.0231	0.0073	0.0107	0.184
2	rs73938745	79862061	1.16	0.220431575918666	1.76	0.141944438278083	1.29816164453515	0.525315366354696	0.1271	0.0698	0.0066	0.0058	0.0085	0.0085	0.0069	0.0186	0.151	0.0045	0.0053	0.0074	0.0944	0.0095	0.0066	0.0053	0.0051	0.1318	0.0804	0.0055	0.0061	0.006	0.0231	0.0072	0.0108	0.1842
2	rs78652209	79867203	1.16	0.220431575918666	1.76	0.141944438278083	1.27380066524098	0.517006279048997	0.127	0.0698	0.0066	0.0057	0.0085	0.0085	0.0068	0.0186	0.1507	0.0045	0.0053	0.0074	0.0945	0.0095	0.0066	0.0053	0.005	0.1319	0.0803	0.0055	0.0061	0.0061	0.0231	0.0072	0.0108	0.1844
2	rs10209612	79869978	1.16	0.220431575918666	1.76	0.141944438278083	1.29778113834602	0.508180183344133	0.127	0.0698	0.0065	0.0057	0.0086	0.0085	0.0068	0.0186	0.1505	0.0045	0.0053	0.0074	0.0945	0.0094	0.0067	0.0053	0.005	0.132	0.0802	0.0055	0.0061	0.0061	0.0231	0.0072	0.0109	0.1845
2	rs6745820	79874598	1.16	0.220431575918666	1.76	0.141944438278083	1.26587661064113	0.488055122055751	0.1272	0.0698	0.0066	0.0057	0.0086	0.0084	0.0067	0.0186	0.1504	0.0045	0.0054	0.0075	0.0945	0.0095	0.0067	0.0052	0.005	0.1321	0.0801	0.0055	0.0062	0.0061	0.0231	0.0073	0.0109	0.1845
2	rs1877189	79880529	1.16	0.220431575918666	1.76	0.141944438278083	1.18245396441475	0.454317691146511	0.1272	0.0699	0.0066	0.0056	0.0086	0.0083	0.0067	0.0186	0.1501	0.0046	0.0054	0.0075	0.0945	0.0095	0.0067	0.005	0.0049	0.1323	0.0801	0.0056	0.0062	0.0061	0.0232	0.0073	0.0109	0.1845
2	rs6741563	79880543	1.16	0.220431575918666	1.76	0.141944438278083	1.1842898899599	0.454050353167026	0.1272	0.0699	0.0066	0.0056	0.0086	0.0083	0.0067	0.0186	0.1501	0.0046	0.0054	0.0075	0.0945	0.0095	0.0067	0.005	0.0049	0.1323	0.0801	0.0056	0.0062	0.0061	0.0232	0.0073	0.0109	0.1845
2	rs76194709	79881648	1.16	0.220431575918666	1.76	0.141944438278083	1.10510908390802	0.451112377724515	0.1272	0.0699	0.0066	0.0056	0.0087	0.0082	0.0066	0.0186	0.1498	0.0046	0.0054	0.0075	0.0947	0.0095	0.0067	0.0049	0.0049	0.1321	0.0802	0.0056	0.0062	0.0062	0.023	0.0073	0.011	0.1847
2	rs10203871	79890454	1.16	0.220431575918666	1.75	0.156107803097264	1.04493119098169	0.419002878192097	0.1271	0.0702	0.0067	0.0056	0.0088	0.008	0.0064	0.0187	0.1493	0.0047	0.0055	0.0075	0.0951	0.0096	0.0068	0.0046	0.0049	0.1317	0.0802	0.0057	0.0062	0.0064	0.0228	0.0072	0.0111	0.1851
2	rs72822528	79893693	1.16	0.220431575918666	1.75	0.156107803097264	0.917173337839029	0.392678223989459	0.1273	0.0703	0.0066	0.0056	0.0088	0.0078	0.0064	0.0187	0.1492	0.0047	0.0055	0.0075	0.0953	0.0096	0.0067	0.0045	0.0047	0.1316	0.0805	0.0057	0.0063	0.0064	0.0227	0.0072	0.0111	0.1851
2	rs10190617	79893775	1.16	0.220431575918666	1.74	0.171280181914382	0.918167350779126	0.389340733504436	0.1273	0.0703	0.0066	0.0056	0.0088	0.0078	0.0064	0.0187	0.1492	0.0047	0.0055	0.0075	0.0953	0.0096	0.0067	0.0045	0.0047	0.1316	0.0805	0.0057	0.0063	0.0064	0.0227	0.0072	0.0111	0.1851
2	rs114652118	79896696	1.16	0.220431575918666	1.75	0.156107803097264	0.899111784261213	0.396281241577212	0.1273	0.0703	0.0066	0.0055	0.0088	0.0078	0.0064	0.0187	0.1492	0.0047	0.0055	0.0074	0.0953	0.0096	0.0067	0.0045	0.0047	0.1316	0.0805	0.0057	0.0063	0.0064	0.0227	0.0072	0.0111	0.1851
2	rs13412541	79899475	1.16	0.220431575918666	1.73	0.187497716434302	0.851528682172056	0.399635014711759	0.1274	0.0705	0.0066	0.0056	0.0087	0.0077	0.0064	0.0187	0.1492	0.0047	0.0055	0.0074	0.0955	0.0095	0.0067	0.0045	0.0047	0.1313	0.0805	0.0058	0.0062	0.0064	0.0227	0.0072	0.0111	0.1852
2	rs17727983	79902900	1.17	0.196050020118376	1.72	0.204795704918344	0.257462031237086	0.186667144568023	0.1306	0.072	0.006	0.0049	0.0088	0.0057	0.0048	0.0178	0.1475	0.0048	0.006	0.0076	0.1015	0.0091	0.0062	0.0038	0.0039	0.1262	0.0827	0.0059	0.0055	0.0062	0.0215	0.007	0.0098	0.1899
2	rs2089815	79905975	1.17	0.196050020118376	1.71	0.223208546872115	0.225441254193203	0.166834099254973	0.1305	0.0721	0.0059	0.005	0.0089	0.0056	0.0046	0.0178	0.1474	0.0048	0.006	0.0076	0.1016	0.009	0.0064	0.0039	0.004	0.1258	0.0832	0.0059	0.0055	0.0063	0.0215	0.007	0.0098	0.1899
2	rs75187338	79905988	1.17	0.196050020118376	1.71	0.223208546872115	0.218048307505222	0.168900772879718	0.1305	0.0721	0.0059	0.005	0.0089	0.0056	0.0046	0.0178	0.1474	0.0048	0.0061	0.0076	0.1015	0.009	0.0064	0.0039	0.004	0.1258	0.0832	0.0059	0.0055	0.0063	0.0215	0.007	0.0098	0.1899
2	rs4852508	79906739	1.17	0.196050020118376	1.71	0.223208546872115	0.188723370252301	0.153573595268174	0.1308	0.0722	0.0059	0.005	0.0089	0.0056	0.0045	0.018	0.1476	0.0048	0.0061	0.0075	0.1012	0.009	0.0064	0.0039	0.0041	0.126	0.0835	0.0059	0.0054	0.0063	0.0215	0.007	0.0097	0.1893
2	rs28535065	79906990	1.17	0.196050020118376	1.71	0.223208546872115	0.180313238056517	0.145544887728679	0.131	0.0723	0.0059	0.0049	0.0089	0.0055	0.0043	0.018	0.1476	0.0048	0.0061	0.0075	0.1012	0.009	0.0064	0.0039	0.004	0.1259	0.0836	0.006	0.0054	0.0063	0.0215	0.0069	0.0097	0.1896
2	rs12471455	79910349	1.17	0.196050020118376	1.71	0.223208546872115	0.0428570481300656	0.104934992509579	0.1328	0.0724	0.0057	0.0045	0.0084	0.0045	0.0038	0.0174	0.1472	0.0048	0.0063	0.0072	0.0999	0.0084	0.0064	0.0036	0.0038	0.1266	0.0859	0.0064	0.0052	0.006	0.0216	0.0066	0.0097	0.191
2	rs116419863	79917975	1.17	0.196050020118376	1.71	0.223208546872115	0.0386336080630005	0.0975901499978567	0.1329	0.0724	0.0057	0.0045	0.0084	0.0044	0.0038	0.0174	0.1472	0.0048	0.0063	0.0071	0.0999	0.0084	0.0064	0.0036	0.0038	0.1267	0.0861	0.0064	0.0052	0.006	0.0217	0.0065	0.0098	0.1911
2	rs6732323	79918339	1.17	0.196050020118376	1.7	0.24276969786222	0.0399422880600469	0.0993663407628129	0.1329	0.0724	0.0057	0.0045	0.0084	0.0044	0.0037	0.0174	0.1472	0.0048	0.0063	0.0071	0.0999	0.0084	0.0064	0.0036	0.0038	0.1267	0.0861	0.0064	0.0052	0.006	0.0217	0.0065	0.0098	0.1911
2	rs11695685	79922802	1.17	0.196050020118376	1.7	0.24276969786222	0.0376784931241971	0.108516761928989	0.1329	0.0724	0.0058	0.0045	0.0084	0.0043	0.0038	0.0173	0.1472	0.0048	0.0063	0.0071	0.0998	0.0084	0.0064	0.0036	0.0037	0.1268	0.0861	0.0065	0.0051	0.006	0.0217	0.0066	0.0098	0.191
2	rs955749	79928312	1.17	0.196050020118376	1.7	0.24276969786222	0.0361450385124337	0.108936246111632	0.1329	0.0725	0.0058	0.0044	0.0083	0.0043	0.0039	0.0173	0.1475	0.0047	0.0063	0.0071	0.0997	0.0083	0.0064	0.0036	0.0037	0.1269	0.0861	0.0065	0.0052	0.006	0.0217	0.0066	0.0098	0.191
2	rs6547264	79931928	1.17	0.196050020118376	1.7	0.24276969786222	0.0375433941867155	0.115559999216445	0.133	0.0725	0.0058	0.0044	0.0083	0.0043	0.0039	0.0172	0.1475	0.0047	0.0063	0.0071	0.0997	0.0083	0.0064	0.0036	0.0037	0.127	0.0862	0.0065	0.0052	0.006	0.0217	0.0066	0.0098	0.191
2	rs11897380	79933552	1.17	0.196050020118376	1.69	0.263511633917478	0.0451592449840348	0.11814704359979	0.1333	0.0729	0.0056	0.0044	0.008	0.0039	0.0039	0.0169	0.1481	0.0047	0.0062	0.007	0.1004	0.0081	0.0062	0.0033	0.0037	0.1273	0.087	0.0066	0.0051	0.0059	0.0219	0.0064	0.0096	0.1903
2	rs1397692	79937078	1.17	0.196050020118376	1.7	0.24276969786222	0.0429605876932158	0.084980754784386	0.1334	0.0738	0.0056	0.0045	0.0077	0.0038	0.0038	0.0165	0.148	0.0046	0.006	0.0068	0.1005	0.0077	0.0058	0.0033	0.0036	0.1278	0.0878	0.0066	0.0051	0.0055	0.0224	0.0063	0.0092	0.1905
2	rs115516386	79941889	1.16	0.220431575918666	1.7	0.24276969786222	0.0293848953152321	0.0486508057765096	0.1334	0.0745	0.0055	0.0044	0.0074	0.0037	0.0037	0.0163	0.1479	0.0046	0.0059	0.0065	0.1011	0.0075	0.0055	0.0032	0.0036	0.1278	0.0889	0.0064	0.005	0.0054	0.0229	0.0062	0.0091	0.1904
2	rs77558861	79945097	1.16	0.220431575918666	1.7	0.24276969786222	0.0316735192731442	0.0453300090911884	0.1334	0.0748	0.0054	0.0044	0.0073	0.0036	0.0036	0.0163	0.1479	0.0046	0.0059	0.0065	0.1013	0.0075	0.0054	0.0031	0.0035	0.1278	0.0892	0.0064	0.005	0.0054	0.0231	0.0061	0.0091	0.1904
2	rs13034463	79945799	1.16	0.220431575918666	1.7	0.24276969786222	0.0336072735704072	0.0535721753336495	0.1334	0.0748	0.0054	0.0044	0.0073	0.0036	0.0036	0.0163	0.1479	0.0046	0.0059	0.0065	0.1013	0.0075	0.0054	0.0031	0.0035	0.1278	0.0893	0.0064	0.005	0.0054	0.0231	0.0061	0.0091	0.1904
2	rs1828474	79951114	1.16	0.220431575918666	1.72	0.204795704918344	0.0327774661620664	0.0497400648701101	0.1335	0.0749	0.0052	0.0044	0.0073	0.0036	0.0036	0.0163	0.1479	0.0046	0.0059	0.0064	0.1013	0.0075	0.0053	0.0031	0.0035	0.1278	0.0894	0.0064	0.005	0.0054	0.0231	0.0061	0.009	0.1905
2	rs11682247	79963907	1.16	0.220431575918666	1.72	0.204795704918344	0.0236676049998119	0.0443424760554932	0.133	0.0755	0.0052	0.0043	0.0072	0.0036	0.0036	0.0162	0.1482	0.0045	0.0059	0.0064	0.101	0.0074	0.0053	0.0031	0.0036	0.1281	0.0894	0.0063	0.005	0.0053	0.0231	0.0061	0.0088	0.1906
2	rs12992716	79964088	1.16	0.220431575918666	1.73	0.187497716434302	0.0240992884374214	0.0462093511636146	0.1331	0.0755	0.0052	0.0043	0.0072	0.0036	0.0036	0.0162	0.1482	0.0045	0.0059	0.0064	0.101	0.0074	0.0053	0.0031	0.0036	0.1281	0.0894	0.0063	0.005	0.0053	0.0231	0.0061	0.0088	0.1906
2	rs116315854	79968031	1.16	0.220431575918666	1.73	0.187497716434302	0.0273017791387124	0.0254243440375188	0.133	0.0762	0.0049	0.0043	0.0071	0.0035	0.0036	0.0162	0.1486	0.0044	0.006	0.0063	0.1012	0.0073	0.0048	0.0032	0.0036	0.1277	0.0905	0.0063	0.0049	0.0052	0.0232	0.0061	0.0086	0.1902
2	rs17017756	79968075	1.16	0.220431575918666	1.72	0.204795704918344	0.0316735192731442	0.0417189648434239	0.133	0.0763	0.0049	0.0043	0.0071	0.0035	0.0036	0.0162	0.1486	0.0044	0.006	0.0063	0.1012	0.0073	0.0048	0.0032	0.0036	0.1277	0.0904	0.0063	0.0049	0.0053	0.0232	0.0061	0.0086	0.1901
2	rs73938798	79971210	1.16	0.220431575918666	1.72	0.204795704918344	0.0303625894998186	0.0165695849546339	0.1334	0.0769	0.0046	0.0042	0.0072	0.0033	0.0036	0.0159	0.1496	0.0043	0.0059	0.006	0.1018	0.0071	0.0045	0.0031	0.0035	0.1275	0.0915	0.0061	0.0047	0.0052	0.0235	0.006	0.0081	0.1894
2	rs13033608	79973543	1.16	0.220431575918666	1.72	0.204795704918344	0.0392146258426867	0.0246245546219409	0.1332	0.077	0.0046	0.0042	0.0073	0.0033	0.0036	0.0159	0.1497	0.0043	0.0059	0.006	0.1018	0.0071	0.0044	0.0031	0.0035	0.1274	0.0918	0.0061	0.0047	0.0053	0.0236	0.006	0.0081	0.1892
2	rs2861905	79980853	1.17	0.196050020118376	1.72	0.204795704918344	0.0784947839625061	0.0519501115884336	0.1323	0.0771	0.0043	0.0042	0.0073	0.0035	0.0036	0.0155	0.1497	0.0042	0.0055	0.0057	0.101	0.0066	0.0039	0.0034	0.0035	0.1275	0.0934	0.0056	0.0043	0.0058	0.0239	0.0058	0.0078	0.1916
2	rs1022151	79982582	1.17	0.196050020118376	1.72	0.204795704918344	0.107473791089714	0.0424531539189916	0.1319	0.077	0.0039	0.0042	0.0073	0.0037	0.0036	0.0154	0.1497	0.0042	0.0056	0.0057	0.1008	0.0065	0.0037	0.0035	0.0034	0.1279	0.0939	0.0055	0.0044	0.0058	0.0238	0.006	0.0078	0.1917
2	rs7592956	79992038	1.18	0.173671271070618	1.72	0.204795704918344	0.155292098986222	0.0326548949177395	0.1316	0.0766	0.0039	0.0045	0.0072	0.0037	0.0035	0.0155	0.1494	0.004	0.0056	0.0056	0.1	0.0065	0.0036	0.0036	0.0033	0.1285	0.0945	0.0055	0.0043	0.0054	0.024	0.006	0.0079	0.1926
2	rs79529952	79992937	1.18	0.173671271070618	1.74	0.171280181914382	0.162110076814091	0.0253795931378097	0.1315	0.0765	0.0037	0.0045	0.0072	0.0037	0.0036	0.0155	0.1493	0.004	0.0056	0.0056	0.1	0.0065	0.0036	0.0036	0.0033	0.1284	0.0946	0.0055	0.0043	0.0056	0.024	0.0061	0.0079	0.1926
2	rs115512704	80001273	1.2	0.134574322401564	1.74	0.171280181914382	0.114535801584609	0.027662709084856	0.129	0.0758	0.0036	0.0044	0.0075	0.004	0.0038	0.0155	0.1493	0.0038	0.0055	0.0055	0.0973	0.0064	0.004	0.0038	0.0032	0.13	0.0956	0.0058	0.0047	0.0058	0.0243	0.0061	0.008	0.1943
2	rs2861911	80007717	1.2	0.134574322401564	1.74	0.171280181914382	0.118728811478049	0.0488919502188762	0.1287	0.0757	0.0036	0.0044	0.0075	0.0041	0.0039	0.0155	0.1493	0.0038	0.0055	0.0055	0.097	0.0064	0.004	0.0038	0.0032	0.1302	0.0957	0.0058	0.0047	0.0058	0.0243	0.0061	0.0081	0.1944
2	rs80112647	80011735	1.2	0.134574322401564	1.74	0.171280181914382	0.121556216812483	0.0476317850773616	0.1285	0.0758	0.0035	0.0044	0.0074	0.0041	0.0039	0.0156	0.1494	0.0037	0.0056	0.0055	0.0967	0.0066	0.004	0.0038	0.0032	0.1301	0.0956	0.0058	0.0047	0.006	0.024	0.0062	0.0082	0.1946
2	rs2861907	80011752	1.2	0.134574322401564	1.74	0.171280181914382	0.121352910563565	0.0492546460826424	0.1285	0.0758	0.0035	0.0044	0.0074	0.0041	0.0039	0.0156	0.1495	0.0037	0.0056	0.0055	0.0967	0.0066	0.004	0.0038	0.0032	0.1301	0.0956	0.0058	0.0047	0.006	0.0239	0.0062	0.0082	0.1946
2	rs4852526	80019076	1.2	0.134574322401564	1.77	0.128753168183355	0.159054802370207	0.0512087796089668	0.1281	0.076	0.0035	0.0044	0.0074	0.0041	0.0038	0.0156	0.1492	0.0037	0.0056	0.0055	0.0961	0.0066	0.0041	0.0038	0.0032	0.1303	0.0955	0.0058	0.0048	0.006	0.0241	0.0064	0.0082	0.1952
2	rs72914613	80019287	1.2	0.134574322401564	1.77	0.128753168183355	0.168852858450763	0.0525714224758535	0.128	0.0758	0.0035	0.0044	0.0074	0.0041	0.0038	0.0156	0.1493	0.0037	0.0056	0.0055	0.0961	0.0065	0.0041	0.0038	0.0032	0.1303	0.0956	0.006	0.0048	0.006	0.0241	0.0064	0.0082	0.1952
2	rs11884204	80023991	1.2	0.134574322401564	1.77	0.128753168183355	0.177898777823357	0.052446903819743	0.1279	0.0759	0.0034	0.0044	0.0074	0.0042	0.0038	0.0156	0.1497	0.0037	0.0056	0.0055	0.0961	0.0065	0.0041	0.0039	0.0032	0.13	0.0954	0.006	0.0048	0.0058	0.0241	0.0064	0.0082	0.1951
2	rs12615043	80025376	1.2	0.134574322401564	1.78	0.116496372702931	0.168994304330214	0.0399362256014558	0.1275	0.0761	0.0034	0.0044	0.0074	0.0042	0.0038	0.0156	0.1496	0.0037	0.0056	0.0056	0.096	0.0065	0.0041	0.0039	0.0032	0.1305	0.0954	0.0061	0.0048	0.0055	0.0241	0.0064	0.0082	0.195
2	rs114933434	80032151	1.2	0.134574322401564	1.78	0.116496372702931	0.317685533988418	0.0326045839394809	0.1276	0.0757	0.0032	0.0045	0.0074	0.0043	0.0038	0.0156	0.1496	0.0037	0.0056	0.0064	0.0956	0.0065	0.0041	0.0039	0.0032	0.1302	0.0952	0.0062	0.0048	0.0055	0.0241	0.0064	0.0082	0.1952
2	rs72824565	80034223	1.2	0.134574322401564	1.78	0.116496372702931	0.295376915435134	0.0329575116390723	0.1276	0.0757	0.0032	0.0043	0.0074	0.0043	0.0038	0.0157	0.1496	0.0038	0.0056	0.0065	0.0956	0.0065	0.0041	0.0039	0.0032	0.1301	0.0952	0.0062	0.0048	0.0055	0.0241	0.0064	0.0082	0.1953
2	rs10193840	80035545	1.2	0.134574322401564	1.79	0.105135818603982	0.293159692476369	0.0332614138725438	0.1276	0.0757	0.0032	0.0043	0.0074	0.0043	0.0038	0.0157	0.1496	0.0038	0.0056	0.0065	0.0955	0.0065	0.0041	0.0039	0.0032	0.1301	0.0952	0.0062	0.0048	0.0055	0.0241	0.0064	0.0082	0.1955
2	rs7605642	80035879	1.2	0.134574322401564	1.79	0.105135818603982	0.296827722164888	0.032504069343365	0.1276	0.0757	0.0032	0.0043	0.0074	0.0043	0.0038	0.0157	0.1496	0.0038	0.0056	0.0065	0.0955	0.0065	0.0041	0.0039	0.0032	0.1301	0.0952	0.0062	0.0048	0.0055	0.0241	0.0064	0.0082	0.1955
2	rs1912694	80044050	1.22	0.102418512327744	1.79	0.105135818603982	0.308224191020918	0.0164605891039461	0.1268	0.076	0.0029	0.0043	0.0075	0.0043	0.0039	0.0155	0.1511	0.0039	0.0057	0.0067	0.0948	0.0066	0.0042	0.004	0.0033	0.13	0.0953	0.0063	0.0046	0.0051	0.0242	0.0063	0.0081	0.1952
2	rs2941752	80047419	1.23	0.0887081089854507	1.79	0.105135818603982	0.349760413313804	0.0120195006644638	0.1262	0.0756	0.0028	0.0042	0.0076	0.0045	0.0039	0.0152	0.1517	0.004	0.0058	0.0069	0.0938	0.0067	0.0043	0.0039	0.0034	0.1308	0.0943	0.0064	0.0046	0.005	0.0249	0.0061	0.008	0.1961
2	rs1511192	80048795	1.24	0.0764474044013007	1.8	0.0946327581538143	0.313833044987184	0.00700704508497268	0.1255	0.0754	0.0029	0.0041	0.0076	0.0049	0.0039	0.0149	0.152	0.0041	0.0059	0.0069	0.0928	0.007	0.0044	0.0037	0.0034	0.1315	0.0935	0.0066	0.0045	0.0048	0.0254	0.0058	0.0082	0.1969
2	rs4852531	80049718	1.25	0.0655389160366862	1.81	0.0849480383532209	0.417859893216137	0.00402030801237633	0.125	0.0756	0.0028	0.004	0.0077	0.0049	0.0039	0.0148	0.1531	0.0043	0.0063	0.0072	0.0918	0.0071	0.0045	0.0034	0.0034	0.1321	0.0929	0.0066	0.0044	0.0047	0.0257	0.0055	0.0085	0.1964
2	rs72824583	80055310	1.24	0.0764474044013007	1.81	0.0849480383532209	0.815264914579856	0.0079535186904546	0.1239	0.074	0.0027	0.0043	0.0076	0.0048	0.0039	0.0141	0.1565	0.0046	0.0071	0.0073	0.0899	0.0067	0.0043	0.0034	0.0031	0.1328	0.0938	0.0064	0.0045	0.0041	0.0262	0.0049	0.0084	0.197
2	rs10180951	80056097	1.24	0.0764474044013007	1.81	0.0849480383532209	0.81494980612182	0.00726765541753995	0.1239	0.074	0.0027	0.0043	0.0076	0.0048	0.0039	0.0141	0.1565	0.0046	0.0071	0.0073	0.0899	0.0067	0.0043	0.0034	0.0031	0.1328	0.0938	0.0064	0.0045	0.0041	0.0262	0.0049	0.0084	0.197
2	rs62140159	80058829	1.24	0.0764474044013007	1.85	0.0536022520271762	0.804345663487174	0.00777902674411137	0.1239	0.074	0.0027	0.0043	0.0076	0.0048	0.0039	0.0141	0.1566	0.0046	0.0071	0.0073	0.0899	0.0067	0.0043	0.0034	0.0031	0.1329	0.0939	0.0064	0.0045	0.0041	0.0262	0.0049	0.0084	0.197
2	rs2861904	80059495	1.24	0.0764474044013007	1.87	0.04181310425502	0.757640563364511	0.00760655170616494	0.1239	0.074	0.0027	0.0042	0.0075	0.0048	0.0039	0.0141	0.1566	0.0047	0.0071	0.0073	0.0898	0.0067	0.0043	0.0034	0.0031	0.1331	0.0939	0.0064	0.0045	0.0041	0.0263	0.0049	0.0082	0.1971
2	rs80156065	80063847	1.24	0.0764474044013007	1.87	0.04181310425502	0.76620922089445	0.0100906146204947	0.1239	0.0739	0.0028	0.0043	0.0075	0.0048	0.0039	0.0139	0.1566	0.0047	0.0071	0.0072	0.0897	0.0067	0.0043	0.0034	0.0031	0.1331	0.0937	0.0064	0.0045	0.004	0.0263	0.005	0.0083	0.1971
2	rs76473668	80070516	1.24	0.0764474044013007	1.88	0.0367535648830228	0.755352546549244	0.00931278839725393	0.1238	0.0739	0.0028	0.0043	0.0076	0.0048	0.004	0.0139	0.1567	0.0047	0.0071	0.0072	0.0897	0.0067	0.0043	0.0034	0.0031	0.1332	0.0937	0.0065	0.0045	0.004	0.0263	0.0051	0.0084	0.1971
2	rs2974154	80081856	1.24	0.0764474044013007	1.88	0.0367535648830228	0.77744215969138	0.0120505153793336	0.1233	0.0731	0.0029	0.0045	0.0078	0.0047	0.004	0.0139	0.1577	0.0048	0.0072	0.0069	0.0896	0.0066	0.0042	0.0033	0.003	0.1335	0.0935	0.0066	0.0046	0.0038	0.0262	0.0052	0.0085	0.1973
2	rs2974156	80083028	1.24	0.0764474044013007	1.88	0.0367535648830228	0.786572765613669	0.0116504819749191	0.1233	0.0731	0.0029	0.0045	0.0079	0.0047	0.004	0.0139	0.1577	0.0048	0.0072	0.0069	0.0896	0.0066	0.0042	0.0033	0.003	0.1335	0.0935	0.0066	0.0046	0.0038	0.0262	0.0052	0.0085	0.1973
2	rs17261111	80083899	1.24	0.0764474044013007	1.88	0.0367535648830228	0.783627347478233	0.0117728401288292	0.1233	0.0731	0.0029	0.0045	0.0079	0.0047	0.004	0.0139	0.1577	0.0048	0.0072	0.0069	0.0896	0.0066	0.0042	0.0034	0.003	0.1335	0.0934	0.0066	0.0046	0.0038	0.0262	0.0052	0.0085	0.1972
2	rs1368919	80086434	1.24	0.0764474044013007	1.89	0.0322004798625665	0.758709341028572	0.0102900775139111	0.1232	0.0733	0.003	0.0045	0.0078	0.0047	0.004	0.0139	0.1577	0.0048	0.0073	0.0069	0.0894	0.0067	0.0042	0.0034	0.0031	0.1333	0.0931	0.0066	0.0048	0.0038	0.0262	0.0053	0.0086	0.1972
2	rs13000805	80088390	1.24	0.0764474044013007	1.89	0.0322004798625665	0.802779772287382	0.0111675393493507	0.1231	0.0733	0.003	0.0046	0.0078	0.0047	0.004	0.0139	0.1579	0.0048	0.0073	0.0071	0.0893	0.0067	0.0042	0.0034	0.0031	0.1332	0.0929	0.0066	0.0048	0.0038	0.0261	0.0053	0.0086	0.1971
2	rs17018036	80089267	1.24	0.0764474044013007	1.9	0.0281172319502089	0.679603725000758	0.0135537259480222	0.1227	0.0731	0.0033	0.0047	0.008	0.0047	0.0042	0.014	0.1581	0.005	0.0073	0.007	0.0889	0.0067	0.0042	0.0036	0.0033	0.1331	0.0923	0.0066	0.0048	0.0039	0.026	0.0054	0.0086	0.1971
2	rs2043453	80089717	1.24	0.0764474044013007	1.9	0.0281172319502089	0.610860007415211	0.0180946713218615	0.1217	0.073	0.0036	0.0047	0.0082	0.0048	0.0042	0.014	0.1584	0.0051	0.0073	0.0071	0.0891	0.0066	0.0044	0.0037	0.0034	0.1332	0.0915	0.0064	0.0048	0.0041	0.0261	0.0056	0.0088	0.197
2	rs12613937	80092562	1.24	0.0764474044013007	1.9	0.0281172319502089	0.612177091430059	0.0151107951997655	0.1211	0.0729	0.0038	0.0047	0.0085	0.0048	0.0043	0.014	0.1589	0.0053	0.0074	0.007	0.089	0.0067	0.0044	0.0036	0.0034	0.1334	0.0907	0.0064	0.0048	0.0042	0.0264	0.0057	0.009	0.1965
2	rs6736489	80095216	1.24	0.0764474044013007	1.9	0.0281172319502089	0.493187310438423	0.0123628865352196	0.1211	0.0729	0.0039	0.0045	0.0085	0.0047	0.0042	0.014	0.1588	0.0053	0.0074	0.0071	0.0892	0.0067	0.0045	0.0036	0.0034	0.1335	0.0904	0.0064	0.0048	0.0042	0.0264	0.0057	0.009	0.1965
2	rs76801084	80101372	1.22	0.102418512327744	1.9	0.0281172319502089	0.319696576764215	0.0118650341543469	0.1208	0.0726	0.004	0.0046	0.0089	0.0038	0.0041	0.0139	0.158	0.0056	0.0077	0.0068	0.0904	0.0067	0.0047	0.0036	0.0036	0.1355	0.0884	0.0063	0.0046	0.0047	0.0269	0.0057	0.0091	0.1956
2	rs6722819	80102220	1.22	0.102418512327744	1.9	0.0281172319502089	0.321360700462985	0.0119885264120081	0.1207	0.0727	0.0041	0.0046	0.009	0.0038	0.004	0.0139	0.158	0.0056	0.0077	0.0068	0.0904	0.0067	0.0048	0.0036	0.0036	0.1358	0.0881	0.0063	0.0046	0.0048	0.027	0.0057	0.0091	0.1954
2	rs1434112	80103850	1.21	0.117675403133419	1.88	0.0367535648830228	0.385811731959435	0.0137852112631742	0.1206	0.0727	0.0041	0.0046	0.0087	0.004	0.0041	0.0139	0.1579	0.0057	0.0077	0.0071	0.0903	0.0068	0.0049	0.0038	0.0037	0.1362	0.0877	0.0064	0.0046	0.0049	0.0272	0.0059	0.0088	0.1947
2	rs4852536	80104027	1.21	0.117675403133419	1.86	0.047416592333268	0.396539082166992	0.0137188720866614	0.1206	0.0727	0.004	0.0046	0.0087	0.0039	0.0041	0.014	0.158	0.0057	0.0077	0.0071	0.0905	0.0067	0.0048	0.0037	0.0036	0.1363	0.0874	0.0063	0.0045	0.0049	0.0272	0.0059	0.009	0.1948
2	rs2974161	80104527	1.21	0.117675403133419	1.86	0.047416592333268	0.347284744460249	0.011377548202471	0.1203	0.0725	0.0041	0.0045	0.0087	0.0038	0.004	0.0139	0.1579	0.0057	0.0078	0.0071	0.0905	0.0068	0.0048	0.0039	0.0037	0.1366	0.0873	0.0061	0.0045	0.005	0.0273	0.0059	0.0091	0.1949
2	rs2916508	80111797	1.21	0.117675403133419	1.86	0.047416592333268	0.0937309952915993	0.0107242275523274	0.1192	0.0713	0.0044	0.0038	0.0079	0.0036	0.0036	0.0131	0.1606	0.0056	0.0073	0.007	0.0899	0.0069	0.0051	0.0038	0.004	0.1394	0.0868	0.0063	0.0043	0.0056	0.0284	0.0062	0.0097	0.193
2	rs6742485	80112815	1.21	0.117675403133419	1.85	0.0536022520271762	0.0934838859676665	0.0106949989788103	0.1192	0.0713	0.0044	0.0038	0.0079	0.0036	0.0036	0.0131	0.1606	0.0056	0.0073	0.007	0.0899	0.0069	0.0051	0.0038	0.004	0.1394	0.0867	0.0063	0.0043	0.0056	0.0285	0.0062	0.0097	0.1929
2	rs9309553	80118200	1.2	0.134574322401564	1.85	0.0536022520271762	0.0804092877360997	0.0118650341543469	0.1194	0.071	0.0045	0.0038	0.0078	0.0036	0.0037	0.013	0.1609	0.0055	0.0073	0.007	0.0897	0.007	0.0051	0.0038	0.0041	0.1397	0.0867	0.0063	0.0043	0.0057	0.0284	0.0062	0.0096	0.1926
2	rs13034462	80119494	1.2	0.134574322401564	1.84	0.0604088827715036	0.0804317238633176	0.0118342623098004	0.1194	0.071	0.0045	0.0038	0.0078	0.0036	0.0038	0.013	0.1609	0.0055	0.0073	0.007	0.0896	0.007	0.0051	0.0038	0.0041	0.1397	0.0867	0.0063	0.0043	0.0057	0.0284	0.0062	0.0096	0.1926
2	rs2974173	80121731	1.2	0.134574322401564	1.84	0.0604088827715036	0.0799390564457819	0.0120505153793336	0.1194	0.071	0.0045	0.0038	0.0078	0.0036	0.0038	0.013	0.1609	0.0055	0.0073	0.007	0.0896	0.007	0.0051	0.0038	0.0041	0.1397	0.0867	0.0063	0.0043	0.0057	0.0284	0.0062	0.0096	0.1926
2	rs1540440	80124525	1.2	0.134574322401564	1.84	0.0604088827715036	0.0758727859972255	0.0141529409142537	0.1193	0.071	0.0045	0.0038	0.0077	0.0036	0.0038	0.013	0.1609	0.0055	0.0073	0.007	0.0894	0.007	0.0051	0.0038	0.0041	0.1398	0.0867	0.0063	0.0043	0.0057	0.0284	0.0063	0.0096	0.1926
2	rs79020795	80129506	1.2	0.134574322401564	1.84	0.0604088827715036	0.0688142707673526	0.0185150433574703	0.1194	0.0709	0.0047	0.0037	0.0077	0.0035	0.0037	0.0129	0.1609	0.0055	0.0073	0.0071	0.0892	0.007	0.0052	0.0038	0.0041	0.1399	0.0868	0.0063	0.0043	0.0058	0.0285	0.0062	0.0097	0.1925
2	rs17261195	80134915	1.21	0.117675403133419	1.84	0.0604088827715036	0.0664875895267061	0.0221724280172916	0.1194	0.0707	0.0048	0.0037	0.0076	0.0034	0.0037	0.0127	0.161	0.0055	0.0073	0.0071	0.089	0.0069	0.0053	0.0038	0.0041	0.14	0.087	0.0063	0.0044	0.0059	0.0287	0.0062	0.0097	0.1925
2	rs77209009	80139666	1.21	0.117675403133419	1.85	0.0536022520271762	0.0943754047262106	0.0337196725197628	0.1195	0.0704	0.005	0.0038	0.0074	0.0033	0.004	0.0125	0.1607	0.0054	0.0073	0.0073	0.0885	0.0069	0.0055	0.0038	0.0042	0.1396	0.0868	0.0064	0.0044	0.006	0.0288	0.0061	0.01	0.1928
2	rs2974168	80144546	1.21	0.117675403133419	1.82	0.0760422202337298	0.117415672936445	0.0419442590987126	0.1195	0.0702	0.0051	0.0038	0.0073	0.0033	0.0042	0.0124	0.1608	0.0054	0.0073	0.0074	0.0883	0.0069	0.0056	0.0038	0.0043	0.1395	0.0868	0.0064	0.0044	0.0061	0.0288	0.0061	0.0101	0.193
2	rs7572401	80146561	1.21	0.117675403133419	1.82	0.0760422202337298	0.118385391317922	0.0453883993183297	0.1195	0.0701	0.0053	0.0038	0.0071	0.0034	0.0043	0.0125	0.1609	0.0054	0.0073	0.0074	0.088	0.0069	0.0055	0.0038	0.0043	0.1397	0.0868	0.0065	0.0043	0.0062	0.0291	0.0062	0.0101	0.1925
2	rs1816610	80148590	1.21	0.117675403133419	1.81	0.0849480383532209	0.122021696617249	0.0463271606423536	0.1198	0.0697	0.0052	0.0037	0.0068	0.0033	0.0043	0.0126	0.1611	0.0054	0.0072	0.0074	0.0877	0.0069	0.0055	0.0038	0.0042	0.1399	0.0869	0.0066	0.0044	0.0062	0.0294	0.0062	0.0101	0.1922
2	rs13430826	80154320	1.21	0.117675403133419	1.81	0.0849480383532209	0.0924750344512077	0.0657933448479825	0.1199	0.0693	0.0054	0.0034	0.0059	0.0032	0.0043	0.0123	0.1616	0.0054	0.007	0.0072	0.088	0.0069	0.0055	0.0038	0.004	0.1416	0.0876	0.0068	0.0046	0.0063	0.0298	0.0065	0.01	0.1902
2	rs71424901	80159495	1.21	0.117675403133419	1.81	0.0849480383532209	0.0916924332809077	0.0698192862789994	0.1199	0.0691	0.0054	0.0034	0.0059	0.0032	0.0042	0.0123	0.1618	0.0054	0.0069	0.0072	0.0879	0.0068	0.0055	0.0039	0.004	0.1417	0.0878	0.0068	0.0046	0.0063	0.0299	0.0065	0.01	0.19
2	rs17018149	80161097	1.21	0.117675403133419	1.81	0.0849480383532209	0.0858861629431566	0.0730826690391564	0.1199	0.069	0.0054	0.0034	0.0058	0.0032	0.0042	0.0123	0.1619	0.0054	0.0069	0.0072	0.0879	0.0068	0.0056	0.0039	0.004	0.1419	0.088	0.0068	0.0046	0.0063	0.03	0.0064	0.01	0.1897
2	rs116553900	80161741	1.21	0.117675403133419	1.81	0.0849480383532209	0.0871320269268026	0.0743042512102028	0.1197	0.069	0.0054	0.0034	0.0058	0.0032	0.0042	0.0123	0.1618	0.0054	0.0069	0.0072	0.0879	0.0068	0.0056	0.0039	0.004	0.1422	0.088	0.0068	0.0046	0.0063	0.03	0.0064	0.01	0.1897
2	rs2974142	80162195	1.21	0.117675403133419	1.81	0.0849480383532209	0.0864489135065918	0.0776512785487973	0.1197	0.069	0.0055	0.0034	0.0058	0.0032	0.0042	0.0123	0.1618	0.0054	0.0069	0.0072	0.0879	0.0068	0.0056	0.0039	0.004	0.1422	0.0881	0.0068	0.0046	0.0064	0.03	0.0064	0.01	0.1896
2	rs974736	80166013	1.21	0.117675403133419	1.8	0.0946327581538143	0.0850231694594759	0.0892878838085201	0.1196	0.0689	0.0055	0.0034	0.0058	0.0032	0.0042	0.0123	0.1618	0.0054	0.0069	0.0072	0.0878	0.0069	0.0056	0.004	0.004	0.1424	0.0882	0.0068	0.0046	0.0064	0.0301	0.0064	0.01	0.1894
2	rs1434105	80175510	1.21	0.117675403133419	1.8	0.0946327581538143	0.0740501916163195	0.100015331350576	0.1191	0.0687	0.0056	0.0034	0.0058	0.0031	0.0041	0.0122	0.1617	0.0054	0.0067	0.0073	0.0881	0.007	0.0057	0.004	0.0039	0.1428	0.0892	0.007	0.0046	0.0065	0.0302	0.0064	0.0102	0.1879
2	rs11689409	80179111	1.2	0.134574322401564	1.8	0.0946327581538143	0.0528047897701254	0.16722706395609	0.1183	0.0682	0.0057	0.0034	0.0063	0.003	0.004	0.012	0.1617	0.0052	0.0065	0.0073	0.0888	0.0071	0.006	0.004	0.0037	0.144	0.0907	0.0071	0.0048	0.0066	0.0302	0.0066	0.0102	0.1851
2	rs13032014	80186107	1.2	0.134574322401564	1.8	0.0946327581538143	0.0275182521741171	0.253524251043668	0.1171	0.0679	0.0057	0.0033	0.0065	0.003	0.0035	0.012	0.1626	0.0051	0.0064	0.007	0.0886	0.0073	0.0064	0.0036	0.0035	0.1452	0.0918	0.0073	0.005	0.0072	0.0299	0.0067	0.0103	0.1837
2	rs76646866	80187928	1.2	0.134574322401564	1.79	0.105135818603982	0.0230592083605058	0.26580854189286	0.117	0.0681	0.0057	0.0033	0.0065	0.0032	0.0034	0.012	0.1625	0.0052	0.0063	0.007	0.0885	0.0073	0.0064	0.0035	0.0035	0.1453	0.0919	0.0074	0.0051	0.0072	0.03	0.0067	0.0103	0.1834
2	rs6752828	80187969	1.19	0.153209069243504	1.79	0.105135818603982	0.0231358353535381	0.274329450530851	0.117	0.0681	0.0057	0.0033	0.0065	0.0032	0.0034	0.012	0.1624	0.0052	0.0063	0.007	0.0886	0.0073	0.0064	0.0035	0.0035	0.1453	0.0919	0.0074	0.0051	0.0072	0.03	0.0067	0.0103	0.1834
2	rs74775173	80189140	1.19	0.153209069243504	1.8	0.0946327581538143	0.0216377238903944	0.267299410769223	0.117	0.0681	0.0057	0.0033	0.0065	0.0032	0.0034	0.012	0.1624	0.0052	0.0063	0.007	0.0886	0.0074	0.0064	0.0035	0.0035	0.1451	0.0918	0.0074	0.0051	0.0073	0.03	0.0068	0.0103	0.1834
2	rs60292094	80191250	1.19	0.153209069243504	1.8	0.0946327581538143	0.0151449163459716	0.322502909233952	0.1171	0.068	0.0057	0.0035	0.0065	0.0035	0.0035	0.0121	0.1624	0.0052	0.0058	0.007	0.0888	0.0076	0.0065	0.0036	0.0034	0.1446	0.0916	0.0073	0.0051	0.0073	0.0302	0.0069	0.01	0.1834
2	rs116603385	80192622	1.2	0.134574322401564	1.8	0.0946327581538143	0.00903592209145959	0.254427924721976	0.1174	0.0674	0.0057	0.0036	0.0064	0.0034	0.0035	0.0123	0.1624	0.005	0.0056	0.0069	0.0891	0.0078	0.0065	0.0036	0.0034	0.145	0.0925	0.0071	0.005	0.0072	0.0303	0.0068	0.0099	0.1827
2	rs2916491	80193148	1.2	0.134574322401564	1.8	0.0946327581538143	0.00692649314908942	0.234014448019754	0.1174	0.0672	0.0057	0.0036	0.0064	0.0034	0.0035	0.0124	0.1624	0.0049	0.0056	0.0068	0.0893	0.008	0.0064	0.0036	0.0033	0.1453	0.0931	0.007	0.005	0.0071	0.0304	0.0068	0.0098	0.1822
2	rs60208065	80194349	1.2	0.134574322401564	1.79	0.105135818603982	0.00411163449178337	0.185443398408642	0.1174	0.0666	0.0056	0.0038	0.0064	0.0035	0.0035	0.0125	0.1625	0.0048	0.0055	0.0067	0.0896	0.0082	0.0063	0.0036	0.0035	0.1462	0.094	0.0067	0.0049	0.007	0.0303	0.0067	0.0096	0.1812
2	rs542255	80196736	1.2	0.134574322401564	1.78	0.116496372702931	0.00309967217213792	0.154623866827518	0.118	0.0665	0.0055	0.0038	0.0064	0.0035	0.0035	0.0127	0.1627	0.0048	0.0055	0.0066	0.0895	0.0083	0.0063	0.0037	0.0035	0.1462	0.0942	0.0065	0.0048	0.007	0.0302	0.0066	0.0095	0.1808
2	rs629451	80200044	1.19	0.153209069243504	1.77	0.128753168183355	0.00100914519086142	0.0451550381444514	0.1208	0.0645	0.0052	0.0037	0.0063	0.0037	0.0033	0.0135	0.164	0.005	0.0056	0.0062	0.0882	0.0086	0.0061	0.0039	0.0034	0.1468	0.0971	0.0064	0.0043	0.0065	0.0302	0.0061	0.0094	0.1774
2	rs472725	80200417	1.19	0.153209069243504	1.76	0.141944438278083	0.000942308578522509	0.0438810977199951	0.1209	0.0645	0.0052	0.0037	0.0063	0.0037	0.0033	0.0135	0.164	0.005	0.0056	0.0062	0.0882	0.0086	0.0061	0.0039	0.0034	0.1469	0.0972	0.0064	0.0043	0.0065	0.0302	0.0061	0.0094	0.1774
2	rs72813741	80203005	1.19	0.153209069243504	1.75	0.156107803097264	0.00109139760493745	0.0391672998305156	0.121	0.0643	0.0052	0.0037	0.0063	0.0037	0.0033	0.0135	0.164	0.005	0.0056	0.0062	0.0881	0.0086	0.0061	0.0039	0.0034	0.1469	0.0976	0.0064	0.0043	0.0065	0.03	0.0061	0.0095	0.1772
2	rs115653799	80203641	1.19	0.153209069243504	1.75	0.156107803097264	0.00112763609040518	0.0383509435708614	0.121	0.0643	0.0052	0.0037	0.0063	0.0037	0.0033	0.0135	0.164	0.005	0.0056	0.0062	0.0881	0.0087	0.0061	0.0039	0.0034	0.1469	0.0977	0.0064	0.0043	0.0065	0.03	0.006	0.0095	0.1771
2	rs7587097	80208780	1.19	0.153209069243504	1.75	0.156107803097264	0.00194587892833907	0.0271524720398265	0.1214	0.0637	0.0052	0.0036	0.0062	0.0038	0.0031	0.0137	0.1638	0.0051	0.0056	0.0061	0.0878	0.0088	0.0061	0.0038	0.0034	0.147	0.0994	0.0065	0.0041	0.0064	0.0302	0.0058	0.0096	0.1762
2	rs113258268	80210924	1.19	0.153209069243504	1.75	0.156107803097264	0.0017695448174913	0.0235339310116853	0.1212	0.0635	0.0051	0.0035	0.0062	0.0038	0.0031	0.0137	0.1639	0.0051	0.0056	0.0061	0.0879	0.0088	0.0061	0.0038	0.0034	0.1469	0.0999	0.0068	0.0041	0.0063	0.0302	0.0058	0.0096	0.1761
2	rs673352	80211850	1.19	0.153209069243504	1.75	0.156107803097264	0.00197322137180379	0.0278493563335276	0.121	0.0635	0.0051	0.0035	0.0062	0.0039	0.0031	0.0137	0.1639	0.0052	0.0056	0.0061	0.0879	0.0088	0.0061	0.0038	0.0034	0.147	0.1001	0.0068	0.0041	0.0062	0.0302	0.0058	0.0096	0.1762
2	rs595744	80214006	1.19	0.153209069243504	1.75	0.156107803097264	0.00197322137180379	0.0233186363189109	0.1212	0.0635	0.0052	0.0036	0.0064	0.0038	0.0031	0.0138	0.1641	0.0051	0.0056	0.006	0.0875	0.0089	0.0059	0.0038	0.0033	0.1476	0.0999	0.0067	0.004	0.0064	0.0301	0.0058	0.0096	0.1757
2	rs17018359	80216176	1.19	0.153209069243504	1.75	0.156107803097264	0.00236609685959335	0.0205254762791252	0.121	0.0636	0.0052	0.0035	0.0066	0.0037	0.0031	0.0139	0.164	0.0051	0.0057	0.006	0.0873	0.0089	0.0059	0.0038	0.0033	0.1479	0.1002	0.0067	0.0038	0.0064	0.0301	0.0058	0.0095	0.1756
2	rs13394481	80217014	1.19	0.153209069243504	1.76	0.141944438278083	0.00240317454583846	0.0221305083167175	0.121	0.0636	0.0053	0.0035	0.0066	0.0037	0.0031	0.0139	0.164	0.0051	0.0057	0.006	0.0873	0.0089	0.0059	0.0038	0.0033	0.148	0.1002	0.0067	0.0038	0.0065	0.0301	0.0058	0.0095	0.1755
2	rs72622676	80221504	1.2	0.134574322401564	1.77	0.128753168183355	0.0023294795874284	0.0263271951048357	0.1219	0.0627	0.0052	0.0034	0.0064	0.0039	0.0032	0.0147	0.1648	0.0052	0.0057	0.006	0.0847	0.0092	0.0059	0.0036	0.0032	0.148	0.1005	0.0066	0.0038	0.0066	0.0297	0.006	0.0095	0.1763
2	rs113283177	80221687	1.2	0.134574322401564	1.77	0.128753168183355	0.00271686863431441	0.0234907964316172	0.1219	0.0627	0.0052	0.0034	0.0064	0.0038	0.0032	0.0147	0.1647	0.0052	0.0057	0.0059	0.0845	0.0092	0.0059	0.0036	0.0032	0.148	0.1007	0.0066	0.0037	0.0066	0.0299	0.0059	0.0095	0.1764
2	rs72622677	80223729	1.2	0.134574322401564	1.77	0.128753168183355	0.00288946289885827	0.0188624929852197	0.1227	0.0621	0.0053	0.0034	0.0063	0.0039	0.0033	0.0149	0.1647	0.0051	0.0058	0.0058	0.083	0.0095	0.0058	0.0037	0.0034	0.148	0.1011	0.0066	0.0038	0.0064	0.03	0.0059	0.0098	0.176
2	rs4852547	80224755	1.2	0.134574322401564	1.77	0.128753168183355	0.00500878048741605	0.0196458742101853	0.1228	0.0623	0.0054	0.0033	0.0061	0.0041	0.0033	0.0154	0.1654	0.0052	0.0061	0.0054	0.0808	0.0099	0.0055	0.0037	0.0035	0.1475	0.1018	0.0065	0.0044	0.0065	0.0292	0.0064	0.0101	0.176
2	rs684009	80224923	1.19	0.153209069243504	1.77	0.128753168183355	0.00456962647678069	0.0202034593411173	0.1228	0.0623	0.0054	0.0033	0.0061	0.0041	0.0033	0.0154	0.1652	0.0052	0.0062	0.0054	0.0806	0.0099	0.0057	0.0036	0.0035	0.1475	0.102	0.0065	0.0045	0.0064	0.0292	0.0063	0.0101	0.1759
2	rs72922657	80226808	1.2	0.134574322401564	1.78	0.116496372702931	0.0107976037485969	0.0120195006644638	0.1247	0.0607	0.005	0.0031	0.006	0.0039	0.0032	0.0152	0.1667	0.0051	0.0066	0.005	0.0786	0.0104	0.0054	0.0035	0.0035	0.1498	0.1038	0.0056	0.0044	0.006	0.0283	0.0061	0.01	0.1758
2	rs482602	80227687	1.2	0.134574322401564	1.78	0.116496372702931	0.0141959523878982	0.0169354667876429	0.1257	0.06	0.005	0.003	0.0061	0.0038	0.0032	0.0152	0.167	0.0051	0.0067	0.0049	0.0783	0.0106	0.0054	0.0034	0.0034	0.15	0.1045	0.0055	0.0044	0.0058	0.0281	0.006	0.01	0.1754
2	rs1434099	80229138	1.2	0.134574322401564	1.78	0.116496372702931	0.018410900383935	0.0232756908926262	0.1263	0.0594	0.0047	0.003	0.0061	0.0037	0.0031	0.0151	0.1678	0.0051	0.0068	0.0048	0.0778	0.0107	0.0054	0.0032	0.0034	0.1508	0.1043	0.0053	0.0042	0.0057	0.0279	0.006	0.0101	0.176
2	rs1368910	80230038	1.2	0.134574322401564	1.79	0.105135818603982	0.0334202352454941	0.0296999361896832	0.1273	0.0592	0.0047	0.0029	0.0059	0.0036	0.003	0.0151	0.1683	0.0051	0.0068	0.0043	0.0781	0.0109	0.0053	0.003	0.0032	0.1512	0.1045	0.005	0.0041	0.0058	0.0276	0.0059	0.01	0.1761
2	rs431413	80231175	1.2	0.134574322401564	1.79	0.105135818603982	0.0372607778454149	0.0370609845395005	0.1275	0.0592	0.0046	0.0028	0.006	0.0035	0.003	0.0151	0.1684	0.0049	0.0068	0.0042	0.0781	0.0108	0.0053	0.0029	0.0032	0.1515	0.104	0.0049	0.0039	0.0057	0.0273	0.0058	0.0102	0.1772
2	rs560737	80231469	1.2	0.134574322401564	1.79	0.105135818603982	0.0379768933023243	0.042283217594939	0.1274	0.0592	0.0046	0.0028	0.006	0.0035	0.003	0.0151	0.1684	0.0049	0.0068	0.0042	0.0783	0.0108	0.0053	0.0029	0.0032	0.1517	0.1039	0.0049	0.0037	0.0057	0.0273	0.0058	0.0102	0.1772
2	rs17018415	80232593	1.2	0.134574322401564	1.8	0.0946327581538143	0.0415554640370126	0.0361066857100497	0.1274	0.0592	0.0045	0.0028	0.0059	0.0034	0.003	0.0151	0.1686	0.0049	0.0068	0.0042	0.0782	0.0108	0.0053	0.0029	0.0032	0.1519	0.1042	0.0048	0.0036	0.0058	0.0272	0.0058	0.0101	0.1773
2	rs17018429	80234172	1.2	0.134574322401564	1.8	0.0946327581538143	0.0443373161292297	0.0331093022106909	0.1275	0.0592	0.0045	0.0028	0.0059	0.0034	0.003	0.0151	0.1687	0.0049	0.0068	0.0042	0.0781	0.0108	0.0053	0.0029	0.0032	0.1519	0.1043	0.0047	0.0036	0.0058	0.0271	0.0057	0.01	0.1773
2	rs72813768	80237262	1.2	0.134574322401564	1.79	0.105135818603982	0.0449604330881055	0.0266467087961266	0.1276	0.0592	0.0045	0.0028	0.0059	0.0034	0.003	0.0151	0.1688	0.0049	0.0068	0.0042	0.0781	0.0107	0.0053	0.0029	0.0032	0.1519	0.1044	0.0047	0.0036	0.0058	0.027	0.0057	0.01	0.1773
2	rs6711371	80242693	1.2	0.134574322401564	1.8	0.0946327581538143	0.0449298996214993	0.0263271951048357	0.1278	0.0592	0.0045	0.0028	0.0058	0.0034	0.003	0.0151	0.169	0.0049	0.0068	0.0042	0.078	0.0108	0.0053	0.0029	0.0032	0.1519	0.1045	0.0047	0.0036	0.0057	0.027	0.0057	0.0099	0.1772
2	rs76961419	80246007	1.2	0.134574322401564	1.8	0.0946327581538143	0.0410941795309308	0.030523966350704	0.128	0.0589	0.0044	0.0027	0.0057	0.0033	0.0029	0.0153	0.1694	0.0048	0.0067	0.0042	0.0779	0.0107	0.0051	0.0028	0.0031	0.1525	0.105	0.0047	0.0036	0.0056	0.0269	0.0055	0.0098	0.1774
2	rs111376634	80247352	1.2	0.134574322401564	1.8	0.0946327581538143	0.0326916050558217	0.0304264771857121	0.1283	0.0593	0.0042	0.0025	0.0056	0.0032	0.0029	0.0154	0.1718	0.0048	0.0067	0.004	0.0781	0.0109	0.0048	0.0028	0.003	0.1535	0.102	0.0047	0.0036	0.0054	0.0267	0.0053	0.0097	0.1776
2	rs9309555	80254739	1.2	0.134574322401564	1.8	0.0946327581538143	0.0344643499707843	0.0393863052735187	0.1283	0.0593	0.0041	0.0025	0.0056	0.0032	0.0028	0.0154	0.172	0.0048	0.0067	0.0039	0.0781	0.0109	0.0047	0.0028	0.003	0.1538	0.1021	0.0047	0.0036	0.0054	0.0266	0.0052	0.0097	0.1776
2	rs2276658	80256677	1.2	0.134574322401564	1.8	0.0946327581538143	0.0444432827600725	0.0448640863199299	0.1284	0.0593	0.0041	0.0025	0.0056	0.0031	0.0028	0.0155	0.1721	0.0048	0.0067	0.0039	0.0778	0.0113	0.0046	0.0028	0.003	0.1537	0.1021	0.0047	0.0036	0.0053	0.027	0.0052	0.0097	0.1772
2	rs114672468	80258747	1.21	0.117675403133419	1.81	0.0849480383532209	0.0413532174276917	0.068838382882819	0.128	0.0602	0.0037	0.0023	0.0055	0.0028	0.0027	0.0159	0.1738	0.0048	0.0067	0.0037	0.078	0.0111	0.0042	0.0027	0.0027	0.1556	0.1023	0.0048	0.0036	0.0048	0.0262	0.0046	0.0097	0.1766
2	rs116003107	80261010	1.21	0.117675403133419	1.81	0.0849480383532209	0.0408219611010614	0.0967869462338897	0.1279	0.0605	0.0036	0.0022	0.0055	0.0026	0.0026	0.016	0.1746	0.0049	0.0067	0.0036	0.0781	0.0109	0.0039	0.0026	0.0026	0.1568	0.1024	0.0049	0.0036	0.0044	0.0258	0.0043	0.0095	0.1765
2	rs6729700	80261170	1.21	0.117675403133419	1.81	0.0849480383532209	0.0406791868018438	0.0993663407628129	0.1279	0.0605	0.0036	0.0022	0.0055	0.0026	0.0026	0.016	0.1746	0.0049	0.0067	0.0036	0.0781	0.0109	0.0039	0.0026	0.0026	0.1568	0.1024	0.0049	0.0036	0.0044	0.0258	0.0043	0.0095	0.1764
2	rs10865451	80272811	1.2	0.134574322401564	1.83	0.0678757074061657	0.0404230581669955	0.127370324927929	0.1285	0.0607	0.0035	0.0021	0.0054	0.0025	0.0025	0.0161	0.175	0.0049	0.0067	0.0035	0.0784	0.0107	0.0038	0.0023	0.0026	0.1574	0.1024	0.0049	0.0036	0.0042	0.0256	0.004	0.0095	0.1762
2	rs12465490	80273785	1.2	0.134574322401564	1.85	0.0536022520271762	0.0406649282638807	0.130142647632455	0.1285	0.0607	0.0035	0.0021	0.0054	0.0025	0.0025	0.0161	0.1751	0.0049	0.0067	0.0035	0.0784	0.0107	0.0038	0.0023	0.0026	0.1574	0.1024	0.0049	0.0036	0.0042	0.0256	0.004	0.0095	0.1762
2	rs1812391	80278644	1.2	0.134574322401564	1.86	0.047416592333268	0.044050560891194	0.130681780387496	0.1284	0.0608	0.0035	0.0021	0.0054	0.0026	0.0025	0.0162	0.1752	0.0049	0.0067	0.0035	0.0783	0.0107	0.0037	0.0023	0.0026	0.1576	0.1022	0.0049	0.0037	0.0041	0.0255	0.004	0.0095	0.1759
2	rs7558349	80280465	1.2	0.134574322401564	1.85	0.0536022520271762	0.0422540273334629	0.131041660402904	0.1285	0.0609	0.0035	0.0022	0.0054	0.0026	0.0025	0.0162	0.1753	0.0049	0.0067	0.0035	0.0783	0.0107	0.0037	0.0023	0.0026	0.1576	0.1022	0.0049	0.0037	0.0041	0.0255	0.004	0.0094	0.1758
2	rs12470677	80283195	1.21	0.117675403133419	1.85	0.0536022520271762	0.0444735906125834	0.148926348600194	0.1286	0.0611	0.0034	0.0022	0.0054	0.0027	0.0024	0.0162	0.1754	0.0049	0.0067	0.0034	0.0784	0.0107	0.0036	0.0023	0.0026	0.1576	0.1022	0.0049	0.0037	0.004	0.0254	0.004	0.0094	0.1757
2	rs17339877	80284885	1.21	0.117675403133419	1.85	0.0536022520271762	0.0439903529569131	0.153382911667187	0.129	0.0612	0.0034	0.0022	0.0053	0.0028	0.0024	0.0162	0.1754	0.005	0.0066	0.0034	0.0784	0.0107	0.0036	0.0023	0.0026	0.1577	0.1021	0.0049	0.0037	0.0039	0.025	0.0039	0.0094	0.1756
2	rs77420498	80290665	1.21	0.117675403133419	1.85	0.0536022520271762	0.045297233905929	0.178159147164241	0.1293	0.0617	0.0031	0.0023	0.0052	0.0031	0.0024	0.0162	0.1758	0.0049	0.0063	0.0034	0.0787	0.0105	0.0034	0.0024	0.0027	0.1583	0.1021	0.0049	0.0039	0.0036	0.0246	0.0037	0.0092	0.175
2	rs62141405	80290830	1.21	0.117675403133419	1.86	0.047416592333268	0.0458056468015522	0.179869976297521	0.1294	0.0618	0.0031	0.0023	0.0052	0.0031	0.0024	0.0162	0.1759	0.0049	0.0063	0.0034	0.0787	0.0104	0.0034	0.0024	0.0027	0.1584	0.1021	0.0049	0.0039	0.0036	0.0246	0.0037	0.0092	0.175
2	rs59997606	80292837	1.21	0.117675403133419	1.86	0.047416592333268	0.0478621208887767	0.170976327572541	0.1296	0.0621	0.003	0.0024	0.0051	0.0033	0.0024	0.0161	0.1762	0.0048	0.0061	0.0034	0.0788	0.0102	0.0033	0.0025	0.0028	0.1589	0.102	0.0049	0.004	0.0035	0.0242	0.0036	0.0091	0.1746
2	rs11126749	80295279	1.21	0.117675403133419	1.86	0.047416592333268	0.0510708752807571	0.207459505806089	0.1303	0.0624	0.0028	0.0025	0.0051	0.0034	0.0024	0.0161	0.1764	0.0047	0.0059	0.0035	0.0787	0.0101	0.0032	0.0023	0.0028	0.159	0.1024	0.005	0.0041	0.0033	0.0237	0.0035	0.009	0.1745
2	rs62141420	80297121	1.21	0.117675403133419	1.85	0.0536022520271762	0.0543171054207908	0.21694550675944	0.1304	0.0619	0.0027	0.0026	0.005	0.0035	0.0024	0.016	0.1768	0.0046	0.0058	0.0035	0.0786	0.0101	0.0032	0.0023	0.0028	0.1591	0.1026	0.0051	0.0042	0.0033	0.0234	0.0035	0.009	0.1745
2	rs1484464	80298534	1.21	0.117675403133419	1.85	0.0536022520271762	0.0559642311378682	0.207036478098003	0.1304	0.0616	0.0027	0.0026	0.0051	0.0035	0.0024	0.016	0.1772	0.0046	0.0058	0.0035	0.0785	0.0101	0.0032	0.0024	0.0028	0.1591	0.1027	0.0051	0.0042	0.0033	0.0233	0.0035	0.0091	0.1745
2	rs1484466	80299064	1.21	0.117675403133419	1.83	0.0678757074061657	0.0857458407524547	0.187893636225069	0.1305	0.061	0.0028	0.0028	0.0051	0.0038	0.0025	0.0161	0.1776	0.0045	0.0058	0.0035	0.0781	0.0101	0.0033	0.0024	0.0029	0.1591	0.1027	0.0051	0.0042	0.0032	0.0229	0.0035	0.009	0.1745
2	rs716487	80310648	1.2	0.134574322401564	1.82	0.0760422202337298	0.112031150318849	0.16693231003981	0.1306	0.0606	0.0028	0.0029	0.0051	0.0041	0.0024	0.0159	0.1774	0.0046	0.0054	0.0035	0.0783	0.0099	0.0035	0.0025	0.0029	0.1592	0.1031	0.0052	0.0043	0.0033	0.0223	0.0036	0.0088	0.1751
2	rs115826332	80318935	1.2	0.134574322401564	1.82	0.0760422202337298	0.114816201735596	0.172166323934022	0.1307	0.0604	0.0028	0.0029	0.0052	0.0041	0.0025	0.0158	0.1776	0.0046	0.0054	0.0035	0.0782	0.0098	0.0035	0.0025	0.0029	0.1592	0.1031	0.0052	0.0043	0.0032	0.0222	0.0037	0.0088	0.1752
2	rs6748801	80329264	1.2	0.134574322401564	1.82	0.0760422202337298	0.117188213724341	0.176754473406879	0.1307	0.0603	0.0028	0.0029	0.0052	0.0042	0.0025	0.0157	0.1778	0.0046	0.0054	0.0035	0.0782	0.0097	0.0035	0.0026	0.0029	0.1592	0.103	0.0052	0.0043	0.0032	0.0222	0.0037	0.0088	0.1752
2	rs1031442	80332151	1.2	0.134574322401564	1.82	0.0760422202337298	0.121236828784183	0.181687572606014	0.1308	0.0601	0.0027	0.0029	0.0053	0.0042	0.0025	0.0157	0.1779	0.0046	0.0053	0.0035	0.0781	0.0097	0.0035	0.0026	0.003	0.1592	0.103	0.0052	0.0043	0.0032	0.0221	0.0038	0.0088	0.1753
2	rs62141428	80335732	1.2	0.134574322401564	1.82	0.0760422202337298	0.1238650761482	0.179668409768573	0.131	0.06	0.0028	0.0029	0.0053	0.0042	0.0025	0.0156	0.178	0.0046	0.0053	0.0034	0.0781	0.0097	0.0035	0.0025	0.003	0.1591	0.103	0.0052	0.0042	0.0032	0.022	0.0039	0.0088	0.1754
2	rs1017632	80340234	1.2	0.134574322401564	1.81	0.0849480383532209	0.130920364278821	0.169591640529067	0.1311	0.0601	0.0028	0.003	0.0053	0.0043	0.0026	0.0156	0.1781	0.0046	0.0052	0.0034	0.0779	0.0096	0.0036	0.0025	0.0029	0.1589	0.1029	0.0052	0.0042	0.0031	0.022	0.004	0.0088	0.1755
2	rs62141431	80342942	1.2	0.134574322401564	1.76	0.141944438278083	0.133427313003134	0.162241167983665	0.1311	0.0601	0.0028	0.003	0.0053	0.0043	0.0026	0.0156	0.1781	0.0046	0.0052	0.0034	0.0778	0.0096	0.0036	0.0025	0.0029	0.1588	0.1028	0.0052	0.0042	0.0031	0.022	0.004	0.0088	0.1756
2	rs80311133	80352098	1.2	0.134574322401564	1.75	0.156107803097264	0.131315894220381	0.159623183808191	0.1312	0.0605	0.0028	0.003	0.0053	0.0043	0.0026	0.0155	0.1781	0.0046	0.0052	0.0034	0.0777	0.0095	0.0036	0.0025	0.003	0.1586	0.1028	0.0052	0.0042	0.0031	0.0219	0.004	0.0087	0.1757
2	rs72926618	80356514	1.2	0.134574322401564	1.73	0.187497716434302	0.131864740845596	0.160300473335357	0.1311	0.0608	0.0028	0.003	0.0053	0.0043	0.0026	0.0155	0.1781	0.0046	0.0052	0.0034	0.0776	0.0094	0.0035	0.0025	0.003	0.1585	0.1028	0.0052	0.0042	0.0032	0.0218	0.004	0.0087	0.1759
2	rs13014439	80356575	1.2	0.134574322401564	1.72	0.204795704918344	0.131681638428629	0.160300473335357	0.1311	0.0608	0.0028	0.003	0.0053	0.0043	0.0026	0.0155	0.1781	0.0046	0.0052	0.0034	0.0776	0.0094	0.0035	0.0025	0.003	0.1585	0.1027	0.0052	0.0042	0.0032	0.0218	0.004	0.0087	0.1759
2	rs1867805	80371312	1.2	0.134574322401564	1.73	0.187497716434302	0.12313156128522	0.149303791932718	0.1318	0.0611	0.0029	0.003	0.0053	0.0044	0.0027	0.0153	0.1778	0.0044	0.0051	0.0035	0.0776	0.0094	0.0036	0.0026	0.0029	0.1581	0.1027	0.0052	0.0039	0.0032	0.0215	0.0041	0.0087	0.1765
2	rs13386153	80406158	1.2	0.134574322401564	1.73	0.187497716434302	0.0766751151760979	0.105680824592601	0.1337	0.0616	0.0032	0.003	0.0053	0.0045	0.003	0.0153	0.1778	0.0042	0.0048	0.0035	0.0784	0.0088	0.0041	0.0028	0.003	0.159	0.0989	0.0052	0.0039	0.0036	0.0193	0.0048	0.0083	0.177
2	rs72815708	80408461	1.2	0.134574322401564	1.74	0.171280181914382	0.0764794525925257	0.106012960317206	0.1337	0.0616	0.0032	0.003	0.0053	0.0046	0.003	0.0153	0.1778	0.0042	0.0048	0.0035	0.0784	0.0088	0.0041	0.0028	0.003	0.159	0.0988	0.0052	0.0039	0.0036	0.0192	0.0049	0.0083	0.177
2	rs78873173	80414593	1.2	0.134574322401564	1.75	0.156107803097264	0.0765663739229358	0.107679661383449	0.1339	0.0617	0.0033	0.003	0.0053	0.0046	0.003	0.0153	0.1778	0.0041	0.0047	0.0036	0.0785	0.0088	0.0041	0.0028	0.003	0.1591	0.0985	0.0052	0.0039	0.0036	0.019	0.0049	0.0083	0.177
2	rs72815709	80415786	1.2	0.134574322401564	1.77	0.128753168183355	0.0767404077191209	0.108684480987511	0.1339	0.0617	0.0033	0.003	0.0053	0.0046	0.003	0.0153	0.1778	0.0041	0.0047	0.0036	0.0785	0.0087	0.0041	0.0028	0.003	0.1591	0.0984	0.0052	0.0039	0.0036	0.019	0.0049	0.0083	0.1771
2	rs57939543	80434008	1.2	0.134574322401564	1.77	0.128753168183355	0.0809038105469265	0.119361731469192	0.1341	0.0618	0.0033	0.0031	0.0052	0.0046	0.0031	0.0153	0.1778	0.0041	0.0046	0.0036	0.0787	0.0087	0.0042	0.0028	0.0031	0.1593	0.0979	0.0052	0.0039	0.0037	0.0187	0.005	0.0082	0.177
2	rs12987507	80435309	1.2	0.134574322401564	1.77	0.128753168183355	0.0788487274085553	0.117714364705915	0.1342	0.0618	0.0033	0.0031	0.0052	0.0046	0.0031	0.0153	0.1778	0.0041	0.0046	0.0036	0.0787	0.0087	0.0042	0.0028	0.0031	0.1593	0.0979	0.0052	0.0039	0.0037	0.0187	0.005	0.0082	0.177
2	rs1979024	80443877	1.2	0.134574322401564	1.77	0.128753168183355	0.0761324040859544	0.116592212938476	0.1342	0.0617	0.0034	0.0031	0.0052	0.0046	0.0031	0.0153	0.1777	0.0041	0.0046	0.0036	0.0788	0.0087	0.0042	0.0028	0.0031	0.1594	0.0978	0.0052	0.004	0.0037	0.0187	0.005	0.0082	0.177
2	rs80102863	80449350	1.2	0.134574322401564	1.78	0.116496372702931	0.0684902355265489	0.111720374833512	0.1343	0.0618	0.0034	0.003	0.0052	0.0046	0.0031	0.0153	0.1777	0.0041	0.0046	0.0036	0.079	0.0086	0.0042	0.0028	0.0031	0.1594	0.0974	0.0052	0.004	0.0038	0.0187	0.0051	0.0081	0.1771
2	rs7564915	80454116	1.19	0.153209069243504	1.78	0.116496372702931	0.0556815472943913	0.124002406190473	0.1349	0.0618	0.0036	0.003	0.0052	0.0046	0.0031	0.0153	0.1775	0.0041	0.0045	0.0036	0.0795	0.0084	0.0043	0.0029	0.003	0.1594	0.0964	0.0052	0.004	0.0041	0.0185	0.0051	0.0081	0.1771
2	rs2862024	80456138	1.19	0.153209069243504	1.78	0.116496372702931	0.046818378785152	0.129604341022581	0.1349	0.0618	0.0036	0.003	0.0052	0.0046	0.0032	0.0153	0.1775	0.0041	0.0045	0.0038	0.0795	0.0083	0.0042	0.0029	0.003	0.1594	0.0963	0.0052	0.004	0.0041	0.0186	0.005	0.008	0.1772
2	rs6721948	80465130	1.19	0.153209069243504	1.79	0.105135818603982	0.0429014013136808	0.13032226683604	0.1349	0.0617	0.0036	0.0031	0.0052	0.0046	0.0032	0.0153	0.1773	0.0041	0.0044	0.0038	0.0795	0.0083	0.0042	0.0029	0.003	0.1594	0.0962	0.0054	0.004	0.0041	0.0187	0.005	0.008	0.1771
2	rs78418800	80487704	1.19	0.153209069243504	1.79	0.105135818603982	0.0420494552763174	0.139971900793282	0.1352	0.0614	0.0038	0.0031	0.0054	0.0046	0.0031	0.015	0.1774	0.0039	0.0043	0.0039	0.0798	0.0083	0.0044	0.0029	0.0031	0.1589	0.0961	0.0054	0.004	0.0044	0.0186	0.005	0.0081	0.1771
2	rs1838254	80488280	1.19	0.153209069243504	1.79	0.105135818603982	0.0414976102377512	0.138774884672921	0.1352	0.0616	0.0037	0.0031	0.0054	0.0045	0.003	0.015	0.1774	0.0039	0.0043	0.0039	0.0798	0.0085	0.0044	0.0029	0.0031	0.1589	0.0961	0.0054	0.004	0.0044	0.0186	0.005	0.008	0.1771
2	rs318369	80488774	1.19	0.153209069243504	1.79	0.105135818603982	0.041976558521909	0.143027266924976	0.1352	0.0616	0.0037	0.0031	0.0054	0.0045	0.003	0.015	0.1774	0.0039	0.0043	0.0039	0.0798	0.0085	0.0044	0.0029	0.0031	0.1589	0.0961	0.0054	0.004	0.0044	0.0186	0.005	0.008	0.1771
2	rs318362	80492900	1.19	0.153209069243504	1.79	0.105135818603982	0.0398859867422977	0.141728119479698	0.1354	0.0618	0.0038	0.0031	0.0052	0.0045	0.003	0.0149	0.1776	0.0039	0.0043	0.004	0.0798	0.0085	0.0044	0.0028	0.003	0.1588	0.0964	0.0054	0.004	0.0043	0.0185	0.0048	0.0079	0.177
2	rs79696696	80493357	1.19	0.153209069243504	1.79	0.105135818603982	0.036289811095914	0.134115369812306	0.1355	0.0618	0.0038	0.0031	0.0052	0.0045	0.003	0.0149	0.1776	0.0039	0.0043	0.004	0.0798	0.0085	0.0044	0.0028	0.003	0.1586	0.0964	0.0054	0.004	0.0043	0.0185	0.0048	0.0079	0.177
2	rs17261510	80496089	1.19	0.153209069243504	1.78	0.116496372702931	0.0323011008984632	0.124002406190473	0.1357	0.0617	0.0038	0.0031	0.0053	0.0045	0.003	0.0149	0.1776	0.0039	0.0043	0.004	0.0798	0.0085	0.0044	0.0028	0.003	0.1584	0.0964	0.0054	0.004	0.0045	0.0185	0.0048	0.0079	0.1768
2	rs310776	80501998	1.19	0.153209069243504	1.78	0.116496372702931	0.0288539339680527	0.123033788456447	0.1358	0.0617	0.0038	0.0031	0.0053	0.0045	0.003	0.015	0.1779	0.004	0.0044	0.0041	0.0799	0.0084	0.0045	0.0028	0.003	0.158	0.0961	0.0053	0.004	0.0046	0.0185	0.0049	0.0079	0.1767
2	rs116318937	80507886	1.19	0.153209069243504	1.77	0.128753168183355	0.0255103308046789	0.139050785882114	0.136	0.0617	0.004	0.0031	0.0054	0.0044	0.003	0.015	0.1782	0.004	0.0045	0.0043	0.0799	0.0083	0.0048	0.0028	0.003	0.1574	0.0955	0.0053	0.004	0.0047	0.0184	0.005	0.0078	0.1766
2	rs11898728	80508378	1.19	0.153209069243504	1.77	0.128753168183355	0.0272478502747024	0.15433717567609	0.1362	0.0617	0.004	0.0032	0.0053	0.0044	0.003	0.0151	0.1784	0.0041	0.0046	0.0044	0.0799	0.0082	0.0049	0.0028	0.003	0.1572	0.0952	0.0053	0.0039	0.0048	0.0184	0.0051	0.0078	0.1766
2	rs75188414	80519306	1.19	0.153209069243504	1.72	0.204795704918344	0.0197793908620864	0.22559048049696	0.1366	0.061	0.0048	0.0033	0.0055	0.0043	0.0031	0.0151	0.1785	0.0044	0.0049	0.0051	0.0798	0.0083	0.0055	0.0028	0.0032	0.1555	0.0936	0.0055	0.0044	0.0051	0.0184	0.0055	0.0077	0.1752
2	rs2862286	80521341	1.18	0.173671271070618	1.69	0.263511633917478	0.0250708249556957	0.263405709233921	0.1367	0.0609	0.0048	0.0033	0.0055	0.0043	0.0031	0.0152	0.1786	0.0045	0.0049	0.0051	0.0799	0.0083	0.0055	0.0028	0.0032	0.1553	0.0935	0.0055	0.0044	0.0052	0.0184	0.0056	0.0077	0.175
2	rs78743886	80526874	1.18	0.173671271070618	1.69	0.263511633917478	0.0263741736043693	0.306704457765356	0.1373	0.0612	0.0051	0.0032	0.0056	0.0042	0.003	0.0153	0.1788	0.0049	0.005	0.0055	0.08	0.0083	0.0057	0.0028	0.0033	0.154	0.0927	0.0055	0.0046	0.0054	0.0184	0.0055	0.0077	0.1742
2	rs116077606	80528881	1.18	0.173671271070618	1.69	0.263511633917478	0.0334949631083124	0.429371962541054	0.1372	0.0615	0.0054	0.0032	0.0057	0.004	0.0029	0.015	0.1779	0.0051	0.0052	0.0057	0.0805	0.0083	0.0065	0.0029	0.0032	0.1531	0.0924	0.0056	0.0047	0.0054	0.0185	0.0059	0.0077	0.1737
2	rs6733871	80529956	1.18	0.173671271070618	1.69	0.263511633917478	0.065559747380754	0.586232116660572	0.1371	0.0616	0.0055	0.0031	0.0057	0.004	0.0028	0.0149	0.1777	0.0052	0.0053	0.0058	0.0806	0.0083	0.0069	0.003	0.0031	0.1526	0.0922	0.0057	0.0048	0.0054	0.0186	0.006	0.0077	0.1734
2	rs76300062	80530062	1.18	0.173671271070618	1.69	0.263511633917478	0.0588437924873185	0.545811355570386	0.1371	0.0616	0.0055	0.0031	0.0057	0.004	0.0028	0.0149	0.1777	0.0052	0.0053	0.0058	0.0806	0.0083	0.0069	0.003	0.0031	0.1526	0.0922	0.0057	0.0048	0.0054	0.0186	0.006	0.0077	0.1734
2	rs79103200	80541030	1.18	0.173671271070618	1.69	0.263511633917478	0.0712556900649132	0.833739857207203	0.1366	0.0618	0.0062	0.0031	0.0058	0.0036	0.003	0.0145	0.1769	0.0052	0.0055	0.006	0.0803	0.0087	0.0071	0.0028	0.003	0.1524	0.0914	0.0058	0.0048	0.0056	0.0186	0.0062	0.0077	0.1742
2	rs6755232	80545487	1.18	0.173671271070618	1.69	0.263511633917478	0.0915217990948148	0.988913421216458	0.1365	0.0619	0.0063	0.0031	0.0058	0.0035	0.0031	0.0145	0.1768	0.0052	0.0056	0.006	0.0803	0.0087	0.0072	0.0028	0.003	0.1524	0.0912	0.0059	0.0049	0.0057	0.0186	0.0062	0.0077	0.1745
2	rs12612562	80545525	1.18	0.173671271070618	1.66	0.333131717406117	0.0873447231892949	0.965495555865851	0.1365	0.0619	0.0063	0.0031	0.0058	0.0035	0.0031	0.0145	0.1768	0.0052	0.0056	0.006	0.0803	0.0087	0.0072	0.0028	0.003	0.1524	0.0912	0.0059	0.0049	0.0057	0.0186	0.0062	0.0077	0.1745
2	rs11126756	80554749	1.18	0.173671271070618	1.66	0.333131717406117	0.0758295719781355	0.932076490250348	0.1357	0.0629	0.0062	0.0031	0.006	0.0033	0.003	0.0144	0.1769	0.0051	0.0059	0.006	0.0805	0.0088	0.0076	0.0028	0.003	0.152	0.0904	0.0062	0.0049	0.0055	0.0187	0.0062	0.0078	0.1744
2	rs72813636	80556085	1.18	0.173671271070618	1.66	0.333131717406117	0.0535058339040993	0.768419719116726	0.1357	0.063	0.0062	0.0031	0.006	0.0033	0.003	0.0144	0.1769	0.0051	0.0059	0.006	0.0805	0.0088	0.0075	0.0028	0.003	0.152	0.0903	0.0062	0.0048	0.0055	0.0187	0.0061	0.0078	0.1744
2	rs310784	80558293	1.18	0.173671271070618	1.66	0.333131717406117	0.0500951244488598	0.810818601505906	0.1357	0.0631	0.0062	0.003	0.0061	0.0032	0.0029	0.0145	0.1769	0.005	0.0059	0.006	0.0805	0.0088	0.0075	0.0028	0.003	0.152	0.0902	0.0062	0.0048	0.0055	0.0188	0.0061	0.0078	0.1744
2	rs76305745	80558979	1.18	0.173671271070618	1.66	0.333131717406117	0.0509046012957847	0.820955072321488	0.1357	0.0632	0.0062	0.003	0.0061	0.0032	0.0029	0.0145	0.1769	0.005	0.0059	0.0061	0.0805	0.0088	0.0075	0.0028	0.003	0.152	0.0901	0.0062	0.0048	0.0055	0.0188	0.0061	0.0078	0.1744
2	rs77638292	80562069	1.18	0.173671271070618	1.66	0.333131717406117	0.0525159282475369	0.877012713973667	0.1361	0.0634	0.0062	0.003	0.0062	0.0031	0.0029	0.0145	0.1768	0.005	0.006	0.0061	0.0803	0.0088	0.0075	0.0027	0.0029	0.152	0.0899	0.0062	0.0048	0.0055	0.0188	0.0061	0.0078	0.1744
2	rs12465382	80567348	1.18	0.173671271070618	1.66	0.333131717406117	0.0530776308977563	0.874830619839525	0.1358	0.0635	0.0061	0.003	0.0063	0.0031	0.0029	0.0144	0.1767	0.005	0.0061	0.0061	0.0806	0.0087	0.0076	0.0027	0.0029	0.1519	0.0898	0.0062	0.0048	0.0055	0.0189	0.0062	0.0079	0.1744
2	rs71426615	80597843	1.18	0.173671271070618	1.66	0.333131717406117	0.0241091644958905	0.785442656958849	0.134	0.0646	0.0059	0.0031	0.0065	0.003	0.0027	0.0142	0.1763	0.005	0.0063	0.0061	0.0817	0.0086	0.0074	0.0027	0.0027	0.1518	0.0897	0.0063	0.0049	0.0057	0.0188	0.0063	0.0079	0.1749
2	rs13407218	80600505	1.18	0.173671271070618	1.67	0.308662716071979	0.0271617214335942	0.832351558418431	0.1342	0.0647	0.0059	0.0031	0.0065	0.0029	0.0027	0.0142	0.1763	0.005	0.0063	0.006	0.0819	0.0086	0.0074	0.0027	0.0027	0.1517	0.0897	0.0063	0.0049	0.0057	0.0188	0.0063	0.0079	0.1749
2	rs6547308	80602334	1.18	0.173671271070618	1.67	0.308662716071979	0.0253461566992795	0.801779809970644	0.1343	0.0645	0.0059	0.003	0.0065	0.0029	0.0027	0.0142	0.1764	0.0049	0.0063	0.0059	0.082	0.0086	0.0073	0.0026	0.0027	0.1519	0.0897	0.0063	0.0049	0.0057	0.0187	0.0063	0.0079	0.175
2	rs80227929	80604414	1.18	0.173671271070618	1.68	0.285465824887251	0.0191112617218855	0.748612007959076	0.1345	0.0646	0.0059	0.003	0.0065	0.0029	0.0026	0.0141	0.1764	0.0049	0.0062	0.0059	0.0821	0.0086	0.0073	0.0026	0.0027	0.1519	0.0897	0.0063	0.0049	0.0057	0.0187	0.0063	0.0079	0.1749
2	rs115853021	80610230	1.18	0.173671271070618	1.68	0.285465824887251	0.0146647529925839	0.734468818995053	0.1351	0.0648	0.0058	0.0029	0.0065	0.0028	0.0025	0.0139	0.1762	0.0049	0.0062	0.0059	0.0825	0.0085	0.0072	0.0026	0.0027	0.1522	0.0896	0.0064	0.0049	0.0057	0.0185	0.0062	0.0078	0.1748
2	rs6547309	80613607	1.18	0.173671271070618	1.69	0.263511633917478	0.0148096796957476	0.76493391825314	0.1355	0.0649	0.0058	0.0029	0.0065	0.0028	0.0025	0.0138	0.1762	0.0049	0.0061	0.0058	0.0827	0.0084	0.0072	0.0025	0.0027	0.1523	0.0896	0.0064	0.0049	0.0058	0.0184	0.0062	0.0078	0.1747
2	rs77505636	80615472	1.18	0.173671271070618	1.69	0.263511633917478	0.0126762962463594	0.727269722868227	0.1356	0.0649	0.0057	0.0029	0.0065	0.0028	0.0024	0.0138	0.1761	0.0048	0.0061	0.0058	0.0828	0.0084	0.0071	0.0025	0.0027	0.1524	0.0896	0.0064	0.0049	0.0057	0.0184	0.0062	0.0078	0.1747
2	rs17340010	80616101	1.18	0.173671271070618	1.7	0.24276969786222	0.0126085593562763	0.74379067096567	0.1356	0.0649	0.0057	0.0029	0.0065	0.0028	0.0024	0.0138	0.1761	0.0048	0.0061	0.0058	0.0829	0.0084	0.0071	0.0025	0.0027	0.1524	0.0896	0.0063	0.0049	0.0057	0.0184	0.0061	0.0078	0.1748
2	rs73938296	80617268	1.18	0.173671271070618	1.7	0.24276969786222	0.0142429984295763	0.769177955047099	0.1357	0.065	0.0057	0.0029	0.0065	0.0028	0.0024	0.0137	0.1761	0.0048	0.0061	0.0058	0.083	0.0083	0.0071	0.0025	0.0027	0.1524	0.0897	0.0063	0.0049	0.0056	0.0184	0.0061	0.0077	0.1749
2	rs72813680	80627315	1.17	0.196050020118376	1.7	0.24276969786222	0.00750598609073272	0.732517520443968	0.1362	0.0652	0.0056	0.0028	0.0065	0.0027	0.0024	0.0136	0.1759	0.0047	0.006	0.0059	0.0834	0.0083	0.0069	0.0024	0.0027	0.1521	0.0898	0.0062	0.0049	0.0057	0.0184	0.0061	0.0077	0.1753
2	rs17019163	80628225	1.17	0.196050020118376	1.7	0.24276969786222	0.00751428826507397	0.727269722868227	0.1362	0.0652	0.0056	0.0028	0.0065	0.0027	0.0024	0.0136	0.1759	0.0047	0.006	0.0059	0.0834	0.0083	0.0069	0.0024	0.0027	0.1521	0.0898	0.0062	0.0049	0.0057	0.0184	0.0061	0.0077	0.1753
2	rs79555546	80640089	1.17	0.196050020118376	1.7	0.24276969786222	0.00538327748544004	0.708745169538793	0.1366	0.0655	0.0054	0.0028	0.0065	0.0027	0.0024	0.0135	0.1757	0.0046	0.0059	0.0058	0.0836	0.0082	0.0068	0.0024	0.0027	0.1517	0.0899	0.0061	0.005	0.0057	0.0183	0.006	0.0077	0.1756
2	rs114365570	80640705	1.17	0.196050020118376	1.7	0.24276969786222	0.00529083845924819	0.704428228863888	0.1367	0.0655	0.0054	0.0028	0.0065	0.0027	0.0024	0.0135	0.1757	0.0046	0.0059	0.0058	0.0836	0.0082	0.0067	0.0024	0.0027	0.1517	0.0899	0.0061	0.005	0.0057	0.0183	0.006	0.0077	0.1756
2	rs11902575	80641365	1.17	0.196050020118376	1.73	0.187497716434302	0.00576567281882795	0.720235835497188	0.1367	0.0655	0.0054	0.0028	0.0066	0.0027	0.0024	0.0135	0.1757	0.0046	0.0059	0.0058	0.0837	0.0082	0.0067	0.0024	0.0027	0.1517	0.0899	0.0061	0.005	0.0057	0.0183	0.006	0.0077	0.1756
2	Affx-20560232	80653423	1.17	0.196050020118376	1.73	0.187497716434302	0.00105264384664452	0.590940743840993	0.1396	0.0681	0.0051	0.0027	0.0069	0.0023	0.0022	0.013	0.1738	0.0041	0.0057	0.0053	0.0853	0.0081	0.0063	0.0023	0.0024	0.1483	0.0903	0.006	0.0052	0.0058	0.0176	0.0058	0.0076	0.1774
2	rs55828573	80653609	1.17	0.196050020118376	1.73	0.187497716434302	0.00139887763687626	0.605407720328788	0.1396	0.0682	0.0051	0.0027	0.0069	0.0023	0.0022	0.013	0.1738	0.0039	0.0057	0.0053	0.0853	0.0081	0.0063	0.0023	0.0024	0.1483	0.0903	0.006	0.0052	0.0058	0.0176	0.0058	0.0076	0.1774
2	rs1444541	80656878	1.17	0.196050020118376	1.78	0.116496372702931	0.0010483124006839	0.556624321713013	0.1392	0.0681	0.005	0.0027	0.0069	0.0022	0.0022	0.0131	0.1735	0.0039	0.0056	0.0052	0.0855	0.0081	0.0062	0.0023	0.0024	0.1488	0.091	0.006	0.0052	0.0057	0.0174	0.0058	0.0074	0.1776
2	rs76437210	80663913	1.17	0.196050020118376	1.78	0.116496372702931	0.00130726116108612	0.511072010681904	0.1387	0.0684	0.0046	0.0026	0.0067	0.0021	0.0022	0.0132	0.1723	0.0037	0.0052	0.0048	0.0868	0.0078	0.0061	0.0024	0.0021	0.1486	0.0943	0.006	0.0052	0.0054	0.0165	0.0056	0.0071	0.1786
2	rs78322719	80666850	1.17	0.196050020118376	1.78	0.116496372702931	0.00212689185077589	0.445650545682155	0.1389	0.0672	0.0044	0.0026	0.0067	0.002	0.0022	0.0132	0.1741	0.0037	0.005	0.0044	0.0872	0.0076	0.0059	0.0024	0.002	0.148	0.0954	0.006	0.0053	0.0052	0.0158	0.0054	0.0069	0.1795
2	rs1946643	80668250	1.17	0.196050020118376	1.79	0.105135818603982	0.00286986500810001	0.466255918222562	0.1388	0.0671	0.0044	0.0026	0.0067	0.002	0.0022	0.0134	0.1742	0.0036	0.0049	0.0044	0.0872	0.0076	0.0059	0.0025	0.002	0.1483	0.0956	0.006	0.0053	0.0052	0.0156	0.0053	0.0069	0.1796
2	rs115461174	80668814	1.17	0.196050020118376	1.79	0.105135818603982	0.00210698164378543	0.419133703803598	0.1388	0.0671	0.0044	0.0026	0.0067	0.0021	0.0022	0.0134	0.1742	0.0037	0.0049	0.0043	0.0871	0.0076	0.0059	0.0025	0.002	0.148	0.0955	0.006	0.0057	0.0052	0.0156	0.0053	0.0069	0.1796
2	rs60563962	80669137	1.17	0.196050020118376	1.79	0.105135818603982	0.00197032870465988	0.407274209569924	0.1388	0.0671	0.0044	0.0026	0.0067	0.0021	0.0022	0.0134	0.1742	0.0037	0.0049	0.0043	0.0871	0.0076	0.0059	0.0025	0.002	0.1479	0.0954	0.006	0.0059	0.0052	0.0156	0.0053	0.0069	0.1796
2	rs115147694	80673046	1.17	0.196050020118376	1.79	0.105135818603982	0.00211003494500838	0.397183414126187	0.1385	0.0671	0.0044	0.0026	0.0067	0.0022	0.0022	0.0133	0.1748	0.0037	0.0048	0.0043	0.0873	0.0075	0.0058	0.0025	0.002	0.1477	0.0956	0.0059	0.006	0.0052	0.0155	0.0053	0.0069	0.1795
2	rs1548061	80675849	1.17	0.196050020118376	1.79	0.105135818603982	0.00361247880334459	0.4080532925947	0.1382	0.0672	0.0043	0.0026	0.0067	0.0022	0.0022	0.0133	0.1756	0.0037	0.0048	0.0042	0.0874	0.0074	0.0058	0.0026	0.0019	0.1474	0.0959	0.0059	0.0061	0.0051	0.0154	0.0053	0.0068	0.1794
2	Affx-20560497	80680915	1.17	0.196050020118376	1.79	0.105135818603982	0.00493338718016122	0.428318825320055	0.1379	0.0672	0.0044	0.0026	0.0067	0.0021	0.0022	0.0133	0.1759	0.0037	0.0047	0.0041	0.0872	0.0073	0.0058	0.0026	0.0019	0.1473	0.0956	0.0058	0.0061	0.0053	0.0152	0.0053	0.0068	0.18
2	rs1248739	80692624	1.17	0.196050020118376	1.79	0.105135818603982	0.00550630246816235	0.435440935232717	0.1378	0.0673	0.0044	0.0026	0.0068	0.0021	0.0022	0.0132	0.176	0.0037	0.0047	0.0041	0.0872	0.0073	0.0058	0.0026	0.0019	0.1473	0.0955	0.0058	0.0061	0.0053	0.0151	0.0053	0.0068	0.1802
2	rs11676261	80695327	1.17	0.196050020118376	1.79	0.105135818603982	0.00674501506366979	0.452847845910839	0.1377	0.0673	0.0044	0.0026	0.0068	0.0021	0.0022	0.0132	0.1761	0.0038	0.0047	0.0041	0.0873	0.0073	0.0058	0.0026	0.0019	0.1473	0.0955	0.0058	0.0061	0.0053	0.015	0.0053	0.0068	0.1803
2	rs11126769	80713142	1.17	0.196050020118376	1.79	0.105135818603982	0.0149417144099804	0.55451381396639	0.1372	0.0676	0.0045	0.0027	0.0067	0.002	0.0023	0.0131	0.1763	0.0039	0.0045	0.0041	0.0871	0.0074	0.0058	0.0027	0.002	0.1466	0.095	0.0059	0.0062	0.0058	0.0148	0.0054	0.0066	0.1811
2	rs72915000	80717078	1.17	0.196050020118376	1.79	0.105135818603982	0.0118166485560942	0.588513957939734	0.1369	0.0679	0.0044	0.0027	0.0067	0.002	0.0022	0.0129	0.1766	0.0039	0.0045	0.0042	0.0867	0.0075	0.0058	0.0027	0.0019	0.1462	0.0948	0.0059	0.006	0.0058	0.0147	0.0055	0.0068	0.182
2	rs2017913	80721538	1.19	0.153209069243504	1.8	0.0946327581538143	0.0136143034537199	0.489144996435761	0.1359	0.0692	0.0042	0.0032	0.0066	0.0022	0.0023	0.0124	0.1755	0.0043	0.0051	0.0044	0.0852	0.0078	0.0058	0.0029	0.0021	0.1453	0.0938	0.0059	0.006	0.0064	0.0152	0.0056	0.0069	0.183
2	rs76698190	80725388	1.18	0.173671271070618	1.8	0.0946327581538143	0.0149766045817652	0.430030526005735	0.1362	0.0695	0.0041	0.0032	0.0067	0.0022	0.0022	0.0123	0.1754	0.0044	0.0052	0.0042	0.0853	0.0078	0.0058	0.003	0.0021	0.145	0.0935	0.0059	0.0061	0.0064	0.0152	0.0055	0.007	0.183
2	rs7604514	80725467	1.18	0.173671271070618	1.8	0.0946327581538143	0.0154285355045787	0.430294027265082	0.1362	0.0695	0.0041	0.0032	0.0067	0.0022	0.0022	0.0123	0.1754	0.0044	0.0052	0.0042	0.0853	0.0078	0.0058	0.003	0.0021	0.145	0.0935	0.0059	0.0061	0.0064	0.0152	0.0055	0.007	0.183
2	rs11682233	80725719	1.18	0.173671271070618	1.8	0.0946327581538143	0.0155072132936231	0.430294027265082	0.1361	0.0696	0.0041	0.0032	0.0067	0.0022	0.0022	0.0123	0.1753	0.0044	0.0052	0.0042	0.0853	0.0078	0.0058	0.003	0.0021	0.145	0.0935	0.0059	0.0061	0.0064	0.0152	0.0055	0.007	0.183
2	rs7576475	80728120	1.18	0.173671271070618	1.81	0.0849480383532209	0.0208620712207698	0.447646732866489	0.1362	0.0698	0.004	0.0032	0.0067	0.0022	0.0022	0.0123	0.1752	0.0044	0.0052	0.0042	0.0851	0.0078	0.0057	0.003	0.0021	0.1451	0.0935	0.0059	0.006	0.0066	0.0151	0.0054	0.007	0.1829
2	rs17019243	80728281	1.18	0.173671271070618	1.81	0.0849480383532209	0.0203329702991964	0.445251592271418	0.1361	0.0698	0.004	0.0032	0.0067	0.0022	0.0022	0.0124	0.1752	0.0044	0.0052	0.0042	0.0852	0.0078	0.0057	0.003	0.0021	0.1453	0.0935	0.0059	0.006	0.0066	0.0151	0.0054	0.007	0.1828
2	rs1434076	80731847	1.18	0.173671271070618	1.82	0.0760422202337298	0.051689264724659	0.486013293769899	0.1362	0.0696	0.0041	0.0032	0.0067	0.0022	0.0022	0.0125	0.1752	0.0044	0.0052	0.0042	0.0847	0.0079	0.0057	0.003	0.0021	0.1445	0.0936	0.006	0.0059	0.0074	0.0152	0.0053	0.007	0.1829
2	rs12714003	80733443	1.18	0.173671271070618	1.82	0.0760422202337298	0.16138609296367	0.637930494938114	0.1343	0.0698	0.0044	0.0033	0.0066	0.0024	0.0024	0.0131	0.1765	0.0045	0.0055	0.0047	0.0824	0.008	0.0058	0.003	0.0021	0.1432	0.0934	0.0062	0.0055	0.0083	0.0151	0.0054	0.0072	0.184
2	rs78036635	80734153	1.18	0.173671271070618	1.82	0.0760422202337298	0.143164491282095	0.600671714308084	0.1343	0.0697	0.0044	0.0032	0.0067	0.0023	0.0024	0.0133	0.1765	0.0045	0.0056	0.0048	0.0822	0.0079	0.0057	0.003	0.0021	0.1423	0.0934	0.0063	0.0053	0.0084	0.0154	0.0055	0.0073	0.1847
2	rs1368900	80734826	1.17	0.196050020118376	1.82	0.0760422202337298	0.149994646476664	0.599238311216876	0.1346	0.0696	0.0045	0.0032	0.0067	0.0023	0.0024	0.0135	0.1766	0.0045	0.0056	0.0048	0.0814	0.0079	0.0057	0.0031	0.0021	0.1416	0.0933	0.0064	0.0051	0.0084	0.0159	0.0055	0.0074	0.1851
2	rs1368899	80734998	1.17	0.196050020118376	1.82	0.0760422202337298	0.153748323736583	0.596373958321356	0.1346	0.0693	0.0045	0.0032	0.0067	0.0023	0.0024	0.0135	0.1768	0.0045	0.0056	0.0048	0.0814	0.0079	0.0057	0.0031	0.0021	0.1418	0.0932	0.0064	0.0051	0.0084	0.0159	0.0055	0.0074	0.185
2	rs78611184	80735832	1.18	0.173671271070618	1.82	0.0760422202337298	0.149007315896098	0.58380999830577	0.1348	0.0687	0.0045	0.0032	0.0066	0.0023	0.0024	0.0136	0.1769	0.0045	0.0056	0.0048	0.0814	0.008	0.0057	0.0031	0.0021	0.1419	0.0934	0.0064	0.0051	0.0084	0.0159	0.0055	0.0074	0.1851
2	rs11901618	80737297	1.18	0.173671271070618	1.82	0.0760422202337298	0.145517318859278	0.576132290499847	0.135	0.0687	0.0045	0.0032	0.0066	0.0023	0.0024	0.0136	0.177	0.0045	0.0056	0.0048	0.0813	0.008	0.0057	0.0031	0.0021	0.142	0.093	0.0063	0.005	0.0084	0.016	0.0055	0.0074	0.1852
2	rs73941158	80740644	1.18	0.173671271070618	1.82	0.0760422202337298	0.0989131674017276	0.429767068092039	0.1351	0.0693	0.0043	0.0031	0.0065	0.0022	0.0025	0.0139	0.1776	0.0044	0.0058	0.0049	0.0816	0.0079	0.0052	0.0035	0.0021	0.142	0.092	0.0061	0.0044	0.0079	0.0164	0.0051	0.0074	0.1859
2	rs1434075	80743194	1.18	0.173671271070618	1.82	0.0760422202337298	0.123718160981222	0.328716419914154	0.1349	0.0696	0.0042	0.0033	0.0066	0.0021	0.0025	0.0141	0.1791	0.0044	0.0061	0.0051	0.0812	0.0077	0.005	0.0037	0.0021	0.1405	0.0912	0.006	0.004	0.0077	0.0168	0.0049	0.0075	0.187
2	rs6729523	80750869	1.18	0.173671271070618	1.82	0.0760422202337298	0.113028919805704	0.289262050115139	0.1347	0.0699	0.0042	0.0033	0.0065	0.0021	0.0024	0.0142	0.1792	0.0044	0.0061	0.005	0.0813	0.0077	0.0048	0.0038	0.0021	0.1403	0.0912	0.0061	0.0039	0.0075	0.0167	0.0048	0.0075	0.1873
2	rs77290244	80751009	1.18	0.173671271070618	1.82	0.0760422202337298	0.112086438962791	0.288086756597189	0.1347	0.0699	0.0042	0.0033	0.0065	0.0021	0.0024	0.0142	0.1792	0.0044	0.0061	0.005	0.0813	0.0077	0.0048	0.0038	0.0021	0.1403	0.0912	0.0061	0.0039	0.0075	0.0167	0.0048	0.0075	0.1873
2	rs76770060	80751921	1.18	0.173671271070618	1.8	0.0946327581538143	0.108473420850691	0.280133613546453	0.1347	0.0699	0.0042	0.0033	0.0065	0.0022	0.0024	0.0142	0.1792	0.0044	0.0061	0.005	0.0813	0.0077	0.0047	0.0038	0.0021	0.1403	0.0912	0.0062	0.0038	0.0075	0.0167	0.0048	0.0075	0.1873
2	rs75031115	80752207	1.18	0.173671271070618	1.79	0.105135818603982	0.107446853615376	0.27780746404759	0.1347	0.0699	0.0042	0.0033	0.0065	0.0022	0.0024	0.0142	0.1792	0.0044	0.0061	0.005	0.0813	0.0077	0.0047	0.0038	0.0021	0.1402	0.0912	0.0062	0.0038	0.0075	0.0167	0.0048	0.0075	0.1874
2	rs78084445	80756089	1.18	0.173671271070618	1.79	0.105135818603982	0.0960739472472638	0.257712213404858	0.1348	0.0699	0.0042	0.0034	0.0065	0.0023	0.0024	0.0142	0.1791	0.0044	0.0061	0.005	0.0813	0.0077	0.0047	0.0038	0.0021	0.14	0.0913	0.0062	0.0038	0.0073	0.0168	0.0048	0.0075	0.1874
2	rs11685198	80757507	1.18	0.173671271070618	1.78	0.116496372702931	0.0999912626608414	0.255898553140509	0.1348	0.0699	0.0042	0.0034	0.0065	0.0023	0.0024	0.0143	0.179	0.0044	0.0062	0.005	0.0813	0.0077	0.0047	0.0039	0.0021	0.1399	0.0913	0.0062	0.0038	0.0074	0.0168	0.0048	0.0075	0.1874
2	rs112912346	80760457	1.18	0.173671271070618	1.78	0.116496372702931	0.0778998255536584	0.232365587841806	0.1348	0.0699	0.0042	0.0034	0.0064	0.0024	0.0024	0.0143	0.1788	0.0044	0.0061	0.0051	0.0814	0.0077	0.0046	0.004	0.0022	0.1396	0.0915	0.0062	0.0037	0.0071	0.0168	0.0047	0.0075	0.1878
2	rs9309560	80767037	1.18	0.173671271070618	1.79	0.105135818603982	0.0611230933567865	0.200830392877578	0.1349	0.0699	0.0041	0.0035	0.0064	0.0025	0.0024	0.0143	0.1786	0.0044	0.0061	0.0052	0.0815	0.0077	0.0045	0.0041	0.0022	0.1392	0.0918	0.0063	0.0036	0.0068	0.0168	0.0046	0.0075	0.1883
2	rs10191971	80767221	1.18	0.173671271070618	1.79	0.105135818603982	0.0609731002146114	0.200202812698414	0.1349	0.0699	0.0041	0.0035	0.0064	0.0025	0.0024	0.0143	0.1786	0.0044	0.0061	0.0052	0.0815	0.0077	0.0045	0.0041	0.0022	0.1392	0.0918	0.0063	0.0036	0.0068	0.0168	0.0046	0.0075	0.1883
2	rs13423141	80770808	1.18	0.173671271070618	1.79	0.105135818603982	0.0634792222477333	0.20124914548629	0.1348	0.0699	0.0041	0.0035	0.0064	0.0025	0.0024	0.0143	0.1786	0.0044	0.0061	0.0052	0.0815	0.0077	0.0045	0.0041	0.0022	0.1391	0.0917	0.0063	0.0036	0.0068	0.0168	0.0046	0.0075	0.1884
2	rs78693253	80772039	1.18	0.173671271070618	1.79	0.105135818603982	0.0609356399815878	0.196243503868553	0.1348	0.07	0.0041	0.0035	0.0064	0.0025	0.0024	0.0143	0.1785	0.0044	0.0061	0.0052	0.0816	0.0077	0.0045	0.0041	0.0022	0.1389	0.0918	0.0063	0.0036	0.0068	0.0168	0.0046	0.0075	0.1884
2	rs12479376	80778639	1.17	0.196050020118376	1.79	0.105135818603982	0.0616688618011779	0.19375665675354	0.1349	0.0701	0.0041	0.0035	0.0064	0.0025	0.0024	0.0143	0.1784	0.0044	0.0061	0.0053	0.0817	0.0077	0.0045	0.0042	0.0022	0.1383	0.0918	0.0062	0.0037	0.0067	0.0169	0.0045	0.0075	0.1886
2	rs17340156	80785798	1.18	0.173671271070618	1.79	0.105135818603982	0.0379904956253918	0.194480879875135	0.1364	0.0712	0.0041	0.0033	0.0065	0.0027	0.0025	0.0142	0.1791	0.0043	0.0062	0.0051	0.0809	0.0076	0.0048	0.0047	0.0024	0.1372	0.0919	0.0059	0.0036	0.0063	0.0168	0.0044	0.0074	0.1875
2	rs78984659	80794139	1.17	0.196050020118376	1.79	0.105135818603982	0.0350141167542164	0.195309681052254	0.1371	0.0717	0.004	0.0032	0.0065	0.0029	0.0026	0.0142	0.1795	0.0042	0.0062	0.0051	0.0805	0.0075	0.0052	0.0049	0.0025	0.1366	0.0918	0.0057	0.0036	0.006	0.0169	0.0044	0.0073	0.1868
2	rs10181877	80795919	1.17	0.196050020118376	1.78	0.116496372702931	0.0362502878404379	0.199053962880584	0.1372	0.0718	0.004	0.0032	0.0065	0.0029	0.0026	0.0142	0.1796	0.0042	0.0062	0.0051	0.0805	0.0075	0.0053	0.005	0.0026	0.1365	0.0917	0.0057	0.0036	0.006	0.0169	0.0044	0.0073	0.1866
2	rs2228460	80801346	1.17	0.196050020118376	1.77	0.128753168183355	0.034693747854546	0.209897476102261	0.1374	0.0718	0.0042	0.0032	0.0065	0.0029	0.0026	0.0141	0.1796	0.0042	0.0062	0.005	0.0803	0.0075	0.0054	0.005	0.0026	0.1364	0.0918	0.0057	0.0036	0.0058	0.0169	0.0043	0.0073	0.1865
2	rs216616	80804156	1.17	0.196050020118376	1.76	0.141944438278083	0.0348857232036558	0.23467504402318	0.1375	0.0718	0.0043	0.0032	0.0066	0.003	0.0027	0.014	0.1794	0.0042	0.0062	0.005	0.0802	0.0075	0.0055	0.0051	0.0026	0.1364	0.0918	0.0057	0.0036	0.0058	0.0169	0.0043	0.0073	0.1865
2	rs76055954	80805202	1.16	0.220431575918666	1.76	0.141944438278083	0.069159652812718	0.153668968817247	0.1369	0.0712	0.0043	0.0032	0.0068	0.0034	0.003	0.0142	0.1789	0.0043	0.0064	0.0046	0.0781	0.0074	0.0064	0.0053	0.0029	0.1355	0.0936	0.0055	0.0037	0.0045	0.018	0.0043	0.0073	0.1875
2	rs11890736	80816800	1.15	0.246899131395369	1.76	0.141944438278083	0.132997266298251	0.167620352585726	0.1367	0.071	0.0043	0.0032	0.0069	0.0035	0.0032	0.0143	0.1787	0.0043	0.0064	0.0044	0.0775	0.0074	0.0067	0.0054	0.003	0.1352	0.0942	0.0055	0.0037	0.004	0.0184	0.0042	0.0073	0.1878
2	rs116647469	80818999	1.15	0.246899131395369	1.76	0.141944438278083	0.132078554418934	0.185443398408642	0.1367	0.0711	0.0043	0.0032	0.0069	0.0035	0.0032	0.0143	0.1787	0.0043	0.0065	0.0044	0.0775	0.0074	0.0068	0.0053	0.003	0.1351	0.0943	0.0055	0.0038	0.0041	0.0182	0.0043	0.0073	0.1877
2	rs216636	80820411	1.15	0.246899131395369	1.76	0.141944438278083	0.13677295523034	0.202612107960775	0.1368	0.0711	0.0043	0.0032	0.0069	0.0035	0.0032	0.0143	0.1787	0.0043	0.0064	0.0044	0.0775	0.0074	0.0067	0.0053	0.003	0.1352	0.0943	0.0053	0.0038	0.0041	0.0182	0.0043	0.0072	0.1879
2	rs72823782	80827544	1.15	0.246899131395369	1.76	0.141944438278083	0.141215954938057	0.213411883311543	0.1367	0.0712	0.0043	0.0032	0.0069	0.0035	0.0032	0.0142	0.1785	0.0043	0.0064	0.0045	0.0775	0.0074	0.0068	0.0053	0.003	0.1351	0.0944	0.0053	0.0038	0.0041	0.0181	0.0043	0.0072	0.1879
2	rs216657	80829363	1.15	0.246899131395369	1.76	0.141944438278083	0.14441863727434	0.212131683724632	0.1367	0.0711	0.0043	0.0032	0.0069	0.0035	0.0032	0.0143	0.1788	0.0043	0.0064	0.0044	0.0776	0.0073	0.0067	0.0053	0.003	0.135	0.0944	0.0053	0.0037	0.0041	0.0182	0.0043	0.0072	0.1879
2	rs3770349	80832240	1.15	0.246899131395369	1.76	0.141944438278083	0.141821165986405	0.201458631404874	0.1367	0.071	0.0043	0.0032	0.0069	0.0035	0.0032	0.0142	0.1787	0.0043	0.0065	0.0045	0.0776	0.0074	0.0068	0.0053	0.003	0.135	0.0943	0.0054	0.0038	0.0042	0.0181	0.0044	0.0072	0.1878
2	rs7576927	80832761	1.15	0.246899131395369	1.76	0.141944438278083	0.138590269588565	0.20124914548629	0.1366	0.071	0.0043	0.0032	0.0069	0.0035	0.0032	0.0142	0.1787	0.0043	0.0065	0.0045	0.0777	0.0074	0.0068	0.0053	0.003	0.135	0.0941	0.0054	0.0038	0.0042	0.0182	0.0044	0.0072	0.1878
2	rs62152005	80849544	1.15	0.246899131395369	1.75	0.156107803097264	0.162524635164201	0.278504683205491	0.139	0.0712	0.0041	0.0033	0.0067	0.0038	0.0033	0.0139	0.1778	0.0043	0.0063	0.0044	0.0774	0.0073	0.0069	0.0053	0.0031	0.1357	0.094	0.0055	0.0039	0.0041	0.0174	0.0044	0.0071	0.1869
2	rs34324317	80852817	1.15	0.246899131395369	1.75	0.156107803097264	0.175503119843227	0.318380003416938	0.1392	0.0711	0.0041	0.0034	0.0067	0.0039	0.0034	0.0139	0.1775	0.0043	0.0063	0.0044	0.0777	0.0073	0.0069	0.0053	0.0032	0.1358	0.0939	0.0055	0.004	0.0041	0.0174	0.0044	0.0071	0.1869
2	rs3770374	80865003	1.14	0.275532638758866	1.74	0.171280181914382	0.214018654656934	0.374420789969283	0.14	0.0712	0.004	0.0033	0.0067	0.004	0.0034	0.0138	0.1772	0.0043	0.0063	0.0043	0.0778	0.0073	0.007	0.0053	0.0033	0.1351	0.0936	0.0055	0.0041	0.0041	0.0172	0.0044	0.007	0.1873
2	rs3770375	80865188	1.14	0.275532638758866	1.74	0.171280181914382	0.22051104263291	0.387418857261982	0.14	0.0712	0.004	0.0033	0.0067	0.004	0.0034	0.0138	0.1772	0.0043	0.0063	0.0043	0.0778	0.0073	0.007	0.0053	0.0033	0.1351	0.0936	0.0055	0.0041	0.0041	0.0172	0.0044	0.007	0.1873
2	rs3770381	80871975	1.14	0.275532638758866	1.74	0.171280181914382	0.222202814690744	0.440073853119192	0.1404	0.0712	0.004	0.0033	0.0067	0.004	0.0035	0.0137	0.1773	0.0043	0.0063	0.0043	0.0779	0.0072	0.007	0.0053	0.0033	0.1349	0.0936	0.0055	0.0041	0.004	0.017	0.0044	0.007	0.1874
2	rs115466809	80872561	1.14	0.275532638758866	1.74	0.171280181914382	0.223113573697879	0.4399413026723	0.1407	0.0712	0.004	0.0033	0.0067	0.004	0.0035	0.0137	0.1773	0.0043	0.0063	0.0043	0.0778	0.0072	0.007	0.0053	0.0033	0.1348	0.0936	0.0055	0.0041	0.004	0.0169	0.0044	0.0069	0.1873
2	rs78639667	80873114	1.14	0.275532638758866	1.74	0.171280181914382	0.220964223339202	0.430162271218528	0.1407	0.0713	0.004	0.0033	0.0067	0.004	0.0035	0.0137	0.1772	0.0043	0.0063	0.0043	0.0778	0.0072	0.007	0.0053	0.0033	0.1348	0.0935	0.0055	0.0041	0.004	0.0169	0.0044	0.0069	0.1873
2	rs17789165	80874429	1.14	0.275532638758866	1.72	0.204795704918344	0.220428702036166	0.443125444098646	0.1406	0.0713	0.004	0.0033	0.0067	0.004	0.0035	0.0137	0.1773	0.0043	0.0063	0.0043	0.0779	0.0072	0.007	0.0052	0.0033	0.1348	0.0936	0.0055	0.0041	0.004	0.0169	0.0044	0.0069	0.1873
2	rs2042075	80876454	1.14	0.275532638758866	1.72	0.204795704918344	0.027910966605757	0.442461577657479	0.1406	0.0714	0.004	0.0033	0.0067	0.0041	0.0036	0.0137	0.1774	0.0041	0.0063	0.0043	0.0781	0.0072	0.005	0.0057	0.0034	0.1348	0.0943	0.0055	0.0041	0.0042	0.017	0.0045	0.0069	0.1872
2	rs10193657	80899394	1.14	0.275532638758866	1.72	0.204795704918344	0.0220240018396432	0.368599807557686	0.1407	0.0714	0.004	0.0033	0.0066	0.0041	0.0035	0.0137	0.1775	0.0041	0.0063	0.0042	0.0782	0.0072	0.0049	0.0057	0.0034	0.1347	0.0944	0.0055	0.0041	0.0042	0.0168	0.0045	0.0069	0.1871
2	rs79104029	80901525	1.15	0.246899131395369	1.72	0.204795704918344	0.0232414959255572	0.386522886564354	0.1407	0.0714	0.004	0.0033	0.0066	0.0041	0.0035	0.0137	0.1776	0.0041	0.0063	0.0042	0.0783	0.0072	0.0049	0.0057	0.0035	0.1346	0.0945	0.0055	0.0041	0.0042	0.0168	0.0045	0.0069	0.1871
2	rs6739206	80907548	1.15	0.246899131395369	1.72	0.204795704918344	0.0338577931190363	0.541892371134442	0.1408	0.0715	0.004	0.0034	0.0065	0.0041	0.0034	0.0135	0.1781	0.0041	0.0064	0.004	0.0789	0.0071	0.0049	0.0057	0.0036	0.134	0.0952	0.0055	0.0041	0.0041	0.0163	0.0044	0.007	0.1868
2	rs6732029	80909319	1.15	0.246899131395369	1.72	0.204795704918344	0.0378003692655862	0.508593047075076	0.1411	0.0718	0.0039	0.0034	0.0065	0.0042	0.0033	0.0136	0.178	0.004	0.0064	0.0041	0.0784	0.0071	0.0047	0.0057	0.0037	0.1336	0.0957	0.0056	0.0041	0.0041	0.0159	0.0045	0.0069	0.1872
2	rs6740286	80911400	1.15	0.246899131395369	1.72	0.204795704918344	0.043005014090572	0.543431139272119	0.1414	0.0718	0.004	0.0034	0.0064	0.0041	0.0033	0.0137	0.1781	0.004	0.0065	0.0041	0.0783	0.0071	0.0045	0.0057	0.0037	0.1334	0.0959	0.0056	0.0041	0.0041	0.0158	0.0045	0.0067	0.1871
2	rs17789933	80915768	1.15	0.246899131395369	1.72	0.204795704918344	0.0449298996214993	0.530455801691143	0.1419	0.0717	0.0038	0.0034	0.0064	0.0041	0.0033	0.0137	0.1781	0.004	0.0064	0.0041	0.0783	0.0071	0.0045	0.0056	0.0037	0.1333	0.0962	0.0056	0.004	0.004	0.0157	0.0044	0.0066	0.1874
2	rs2902228	80922499	1.15	0.246899131395369	1.72	0.204795704918344	0.0514881576188338	0.549456645860073	0.143	0.0716	0.0037	0.0034	0.0062	0.0042	0.0033	0.0138	0.1781	0.0038	0.0062	0.0041	0.0782	0.0071	0.0043	0.0053	0.0037	0.1331	0.0967	0.0057	0.0038	0.0039	0.0156	0.0042	0.0065	0.188
2	rs60979348	80925028	1.14	0.275532638758866	1.72	0.204795704918344	0.0543344553341311	0.536305983134215	0.1438	0.0716	0.0036	0.0034	0.0061	0.0042	0.0033	0.0137	0.1782	0.0037	0.0062	0.004	0.0781	0.0071	0.0042	0.0052	0.0037	0.1325	0.097	0.0058	0.0037	0.0039	0.0154	0.0041	0.0065	0.1882
2	rs79625051	80925850	1.14	0.275532638758866	1.72	0.204795704918344	0.0522450287872228	0.535887583875127	0.1439	0.0716	0.0036	0.0034	0.0061	0.0042	0.0033	0.0137	0.1782	0.0037	0.0062	0.004	0.0781	0.0071	0.0042	0.0051	0.0037	0.1325	0.097	0.0059	0.0037	0.0039	0.0154	0.0041	0.0065	0.1882
2	rs4852591	80927512	1.14	0.275532638758866	1.72	0.204795704918344	0.0587340718651307	0.540075220878735	0.1441	0.0716	0.0036	0.0034	0.0061	0.0042	0.0033	0.0138	0.1783	0.0036	0.0062	0.004	0.0781	0.0071	0.0042	0.005	0.0037	0.1324	0.0971	0.0059	0.0036	0.0039	0.0154	0.0041	0.0065	0.1883
2	rs6729265	80933547	1.14	0.275532638758866	1.72	0.204795704918344	0.062636446215624	0.557891569266549	0.1444	0.0716	0.0034	0.0034	0.006	0.0041	0.0033	0.0137	0.1792	0.0036	0.0062	0.0039	0.0784	0.0071	0.004	0.0048	0.0036	0.1325	0.0974	0.006	0.0037	0.0038	0.0149	0.0041	0.0063	0.1882
2	rs7607618	80942951	1.14	0.275532638758866	1.72	0.204795704918344	0.0689360414808489	0.597519306331917	0.1447	0.0715	0.0031	0.0033	0.0061	0.004	0.0033	0.0137	0.1805	0.0038	0.0064	0.0038	0.0787	0.0073	0.0038	0.0045	0.0036	0.132	0.0971	0.0059	0.0036	0.0037	0.0147	0.004	0.0063	0.1879
2	rs77376288	80944729	1.14	0.275532638758866	1.72	0.204795704918344	0.0661510001407614	0.586374669308696	0.1447	0.0715	0.0031	0.0034	0.0061	0.0041	0.0033	0.0137	0.1805	0.0038	0.0064	0.0038	0.0786	0.0073	0.0038	0.0044	0.0036	0.132	0.097	0.0059	0.0036	0.0037	0.0147	0.0041	0.0063	0.1879
2	rs13009740	80945545	1.14	0.275532638758866	1.72	0.204795704918344	0.0654811765790176	0.575990342610312	0.1447	0.0715	0.0031	0.0034	0.0061	0.0041	0.0033	0.0137	0.1805	0.0038	0.0064	0.0038	0.0785	0.0074	0.0038	0.0044	0.0036	0.132	0.097	0.0059	0.0036	0.0037	0.0147	0.0041	0.0063	0.1879
2	rs56084065	80961818	1.14	0.275532638758866	1.73	0.187497716434302	0.111617021481058	0.573294943497566	0.1448	0.0718	0.0025	0.0031	0.0063	0.0036	0.0033	0.0134	0.182	0.0038	0.0067	0.0034	0.0787	0.0082	0.0035	0.0027	0.0035	0.1334	0.0963	0.0055	0.0032	0.0039	0.0147	0.0042	0.0063	0.1885
2	rs7568711	80978254	1.14	0.275532638758866	1.76	0.141944438278083	0.131712144834719	0.587087557503533	0.1448	0.0719	0.0024	0.003	0.0064	0.0036	0.0033	0.0134	0.1821	0.0038	0.0067	0.0034	0.0787	0.0083	0.0034	0.0026	0.0035	0.1336	0.0962	0.0054	0.0032	0.004	0.0147	0.0042	0.0063	0.1885
2	rs76730202	80982323	1.14	0.275532638758866	1.77	0.128753168183355	0.129980084832901	0.585234481591755	0.145	0.0719	0.0024	0.003	0.0064	0.0036	0.0032	0.0134	0.1821	0.0037	0.0067	0.0034	0.0787	0.0083	0.0034	0.0025	0.0035	0.1336	0.0962	0.0054	0.0032	0.004	0.0147	0.0042	0.0063	0.1885
2	rs923749	81005357	1.14	0.275532638758866	1.77	0.128753168183355	0.152546501859827	0.606126067705173	0.1453	0.0718	0.0023	0.003	0.0064	0.0035	0.0032	0.0134	0.1823	0.0037	0.0067	0.0033	0.0789	0.0083	0.0033	0.0024	0.0034	0.134	0.0961	0.0054	0.0031	0.004	0.0147	0.0042	0.0063	0.1885
2	rs74779277	81008675	1.14	0.275532638758866	1.77	0.128753168183355	0.152813091641958	0.607132093668212	0.1453	0.0718	0.0023	0.003	0.0064	0.0035	0.0032	0.0134	0.1823	0.0037	0.0067	0.0033	0.0789	0.0083	0.0033	0.0024	0.0034	0.1341	0.0961	0.0054	0.0031	0.004	0.0147	0.0042	0.0063	0.1884
2	rs77147697	81013449	1.14	0.275532638758866	1.77	0.128753168183355	0.153046583506028	0.608138515335024	0.1452	0.072	0.0023	0.003	0.0064	0.0034	0.0032	0.0134	0.1823	0.0037	0.0067	0.0033	0.0789	0.0083	0.0033	0.0024	0.0034	0.1342	0.0961	0.0054	0.0031	0.004	0.0147	0.0042	0.0062	0.1884
2	rs1352973	81017383	1.14	0.275532638758866	1.77	0.128753168183355	0.162213658219861	0.619668392586217	0.1452	0.0722	0.0023	0.003	0.0064	0.0034	0.0033	0.0134	0.1822	0.0037	0.0067	0.0033	0.0789	0.0083	0.0033	0.0023	0.0034	0.1343	0.0961	0.0054	0.0031	0.004	0.0147	0.0042	0.0062	0.1882
2	rs1826414	81018433	1.14	0.275532638758866	1.76	0.141944438278083	0.16377203416196	0.627190072470587	0.1452	0.0724	0.0023	0.003	0.0064	0.0034	0.0033	0.0134	0.1822	0.0037	0.0067	0.0033	0.0789	0.0083	0.0033	0.0023	0.0034	0.1343	0.0961	0.0054	0.0031	0.0039	0.0146	0.0042	0.0062	0.1882
2	rs72829529	81024276	1.14	0.275532638758866	1.76	0.141944438278083	0.163424974084832	0.626031505273538	0.1452	0.0724	0.0023	0.003	0.0064	0.0034	0.0033	0.0134	0.1822	0.0037	0.0067	0.0033	0.0789	0.0083	0.0033	0.0023	0.0034	0.1343	0.0961	0.0054	0.0031	0.0039	0.0146	0.0042	0.0062	0.1882
2	rs77504762	81025990	1.14	0.275532638758866	1.76	0.141944438278083	0.163702587660997	0.62443929620335	0.1452	0.0724	0.0023	0.003	0.0064	0.0034	0.0033	0.0134	0.1822	0.0037	0.0067	0.0033	0.0789	0.0083	0.0033	0.0023	0.0034	0.1343	0.096	0.0054	0.0031	0.0039	0.0147	0.0042	0.0062	0.1882
2	rs72829531	81026160	1.14	0.275532638758866	1.76	0.141944438278083	0.163702587660997	0.620824184896765	0.1452	0.0724	0.0023	0.003	0.0064	0.0034	0.0033	0.0134	0.1822	0.0037	0.0067	0.0033	0.0789	0.0083	0.0033	0.0023	0.0034	0.1343	0.096	0.0054	0.0031	0.0039	0.0147	0.0042	0.0062	0.1882
2	rs72829533	81033603	1.14	0.275532638758866	1.76	0.141944438278083	0.163078345063	0.62039070338382	0.1452	0.0724	0.0023	0.003	0.0064	0.0034	0.0033	0.0134	0.1822	0.0037	0.0067	0.0033	0.0789	0.0083	0.0033	0.0023	0.0034	0.1343	0.096	0.0054	0.0031	0.0039	0.0147	0.0042	0.0062	0.1882
2	rs113167646	81051412	1.14	0.275532638758866	1.76	0.141944438278083	0.161661672249125	0.618801881233253	0.1452	0.0724	0.0023	0.003	0.0064	0.0034	0.0033	0.0134	0.1822	0.0037	0.0067	0.0033	0.0789	0.0083	0.0033	0.0023	0.0034	0.1343	0.096	0.0054	0.0031	0.0039	0.0147	0.0042	0.0062	0.1882
2	rs115039172	81056975	1.14	0.275532638758866	1.76	0.141944438278083	0.154250728303413	0.614329465855539	0.1452	0.0724	0.0023	0.003	0.0064	0.0033	0.0033	0.0133	0.1822	0.0036	0.0067	0.0033	0.0789	0.0083	0.0033	0.0023	0.0033	0.1344	0.0959	0.0054	0.0031	0.0039	0.0147	0.0042	0.0062	0.1883
2	rs74351237	81063020	1.14	0.275532638758866	1.76	0.141944438278083	0.15415016994652	0.616204063021218	0.1452	0.0724	0.0024	0.003	0.0064	0.0033	0.0033	0.0133	0.1821	0.0036	0.0067	0.0032	0.079	0.0083	0.0033	0.0023	0.0033	0.1346	0.0957	0.0054	0.0031	0.004	0.0146	0.0042	0.0062	0.1886
2	rs76439707	81073108	1.14	0.275532638758866	1.76	0.141944438278083	0.155157496196603	0.616348318623098	0.1452	0.0724	0.0024	0.003	0.0064	0.0033	0.0033	0.0133	0.1821	0.0036	0.0067	0.0032	0.079	0.0083	0.0033	0.0023	0.0033	0.1346	0.0957	0.0054	0.0031	0.004	0.0146	0.0042	0.0062	0.1886
2	rs12714022	81078823	1.14	0.275532638758866	1.76	0.141944438278083	0.156608085182281	0.624728717983503	0.1452	0.0724	0.0024	0.003	0.0064	0.0033	0.0033	0.0133	0.1821	0.0036	0.0067	0.0032	0.079	0.0083	0.0033	0.0023	0.0033	0.1346	0.0957	0.0054	0.0031	0.004	0.0146	0.0042	0.0062	0.1886
2	rs72811103	81095233	1.15	0.246899131395369	1.78	0.116496372702931	0.152346740155846	0.626900383599131	0.1457	0.0728	0.0024	0.003	0.0067	0.003	0.0033	0.0133	0.1813	0.0036	0.0068	0.0032	0.0789	0.0082	0.0032	0.0023	0.0032	0.1353	0.0951	0.0054	0.0032	0.004	0.0146	0.0041	0.0062	0.1889
2	rs79461894	81095962	1.15	0.246899131395369	1.78	0.116496372702931	0.153882203636652	0.628059327187772	0.1457	0.0728	0.0024	0.003	0.0067	0.003	0.0033	0.0132	0.1813	0.0036	0.0068	0.0031	0.0789	0.0082	0.0032	0.0023	0.0032	0.1353	0.0951	0.0054	0.0032	0.004	0.0146	0.0041	0.0062	0.1889
2	rs7349292	81108329	1.15	0.246899131395369	1.78	0.116496372702931	0.135528017106751	0.637058066443629	0.147	0.0725	0.0024	0.0029	0.0069	0.0026	0.0032	0.0129	0.181	0.0036	0.0067	0.0031	0.0792	0.0082	0.0031	0.0022	0.0031	0.1369	0.0934	0.0055	0.0034	0.004	0.0144	0.004	0.0061	0.1891
2	rs80060763	81120710	1.15	0.246899131395369	1.78	0.116496372702931	0.125488149148072	0.633280762391563	0.1472	0.0722	0.0025	0.0029	0.0069	0.0026	0.0032	0.0129	0.1809	0.0036	0.0067	0.0031	0.0794	0.0082	0.0031	0.0022	0.0031	0.1373	0.093	0.0056	0.0035	0.004	0.0143	0.004	0.006	0.189
2	rs115592610	81130903	1.15	0.246899131395369	1.78	0.116496372702931	0.125162506644569	0.641859856661551	0.1473	0.0721	0.0025	0.0029	0.0069	0.0026	0.0032	0.0129	0.1809	0.0036	0.0067	0.0031	0.0795	0.0082	0.0031	0.0022	0.0031	0.1374	0.0929	0.0057	0.0035	0.004	0.0143	0.004	0.006	0.189
2	rs58281182	81131899	1.15	0.246899131395369	1.77	0.128753168183355	0.125073784274935	0.641859856661551	0.1473	0.0721	0.0025	0.0029	0.0069	0.0026	0.0032	0.0129	0.1809	0.0036	0.0067	0.0031	0.0795	0.0082	0.0031	0.0022	0.0031	0.1374	0.0929	0.0057	0.0035	0.004	0.0143	0.004	0.006	0.189
2	rs62151075	81149465	1.15	0.246899131395369	1.77	0.128753168183355	0.125458524038934	0.642151143451059	0.1473	0.0721	0.0025	0.0029	0.007	0.0026	0.0032	0.0129	0.1808	0.0036	0.0067	0.003	0.0795	0.0082	0.0031	0.0022	0.0031	0.1375	0.0928	0.0057	0.0035	0.004	0.0143	0.004	0.006	0.189
2	rs923750	81152623	1.15	0.246899131395369	1.78	0.116496372702931	0.134166482770299	0.661003392666568	0.1474	0.0721	0.0025	0.0029	0.007	0.0025	0.0032	0.0129	0.1808	0.0036	0.0067	0.003	0.0796	0.0083	0.0031	0.0022	0.0031	0.1376	0.0927	0.0057	0.0035	0.004	0.0143	0.0039	0.0061	0.189
2	rs1826411	81157535	1.15	0.246899131395369	1.78	0.116496372702931	0.139535908321813	0.660270348584717	0.1474	0.0719	0.0025	0.0029	0.007	0.0025	0.0032	0.0129	0.1808	0.0036	0.0067	0.003	0.0796	0.0083	0.0031	0.0022	0.003	0.1377	0.0926	0.0057	0.0035	0.004	0.0143	0.0039	0.0061	0.189
2	rs72811111	81164749	1.15	0.246899131395369	1.78	0.116496372702931	0.145776553071817	0.685445288754673	0.1474	0.0719	0.0025	0.0029	0.0071	0.0025	0.0032	0.0129	0.1809	0.0036	0.0067	0.0029	0.0796	0.0083	0.0031	0.0022	0.003	0.1377	0.0926	0.0057	0.0035	0.004	0.0143	0.0039	0.0061	0.189
2	rs28594439	81165617	1.15	0.246899131395369	1.77	0.128753168183355	0.146490863548161	0.687367899464906	0.1474	0.0719	0.0025	0.0029	0.0071	0.0025	0.0032	0.0129	0.1809	0.0036	0.0067	0.0029	0.0796	0.0083	0.0031	0.0022	0.003	0.1377	0.0926	0.0057	0.0035	0.004	0.0143	0.0039	0.0061	0.189
2	rs7571534	81167082	1.15	0.246899131395369	1.77	0.128753168183355	0.146718579861669	0.686480389306903	0.1474	0.0719	0.0025	0.0029	0.0071	0.0025	0.0032	0.0129	0.181	0.0036	0.0067	0.0029	0.0796	0.0083	0.0031	0.0022	0.003	0.1377	0.0926	0.0057	0.0035	0.004	0.0143	0.0039	0.0061	0.189
2	rs10210142	81179374	1.15	0.246899131395369	1.77	0.128753168183355	0.0864959150095285	0.662176651461429	0.1472	0.0715	0.0026	0.0028	0.007	0.0024	0.003	0.013	0.1811	0.0036	0.0066	0.0031	0.0807	0.0087	0.0031	0.002	0.0029	0.1382	0.0916	0.0058	0.0033	0.0041	0.0142	0.0039	0.0065	0.1884
2	rs13411163	81192578	1.15	0.246899131395369	1.77	0.128753168183355	0.0840964448895241	0.641131774024528	0.147	0.0712	0.0028	0.0029	0.0069	0.0024	0.003	0.0131	0.1816	0.0036	0.0067	0.0033	0.0808	0.0092	0.003	0.0021	0.0027	0.138	0.0908	0.0058	0.0032	0.0044	0.0141	0.0039	0.0066	0.1882
2	rs10195503	81211525	1.15	0.246899131395369	1.77	0.128753168183355	0.0964511931339931	0.650319585365126	0.1469	0.0708	0.0029	0.0029	0.007	0.0025	0.003	0.0131	0.1813	0.0036	0.0069	0.0034	0.0807	0.0093	0.0029	0.0022	0.0029	0.138	0.0907	0.0058	0.0032	0.0046	0.014	0.0038	0.0067	0.1881
2	rs10520295	81221088	1.15	0.246899131395369	1.77	0.128753168183355	0.0990155281118777	0.635459337038587	0.1469	0.0707	0.0029	0.0028	0.007	0.0025	0.003	0.0131	0.1812	0.0036	0.0069	0.0035	0.0807	0.0093	0.0029	0.0023	0.0029	0.138	0.0905	0.0059	0.0032	0.0047	0.014	0.0039	0.0067	0.1881
2	rs114054520	81221240	1.15	0.246899131395369	1.77	0.128753168183355	0.0964260145097491	0.636476601988483	0.1469	0.0707	0.0029	0.0028	0.007	0.0025	0.003	0.0131	0.1812	0.0036	0.0069	0.0035	0.0807	0.0094	0.0029	0.0023	0.0029	0.138	0.0904	0.0059	0.0032	0.0047	0.014	0.0039	0.0067	0.1881
2	rs62151133	81228245	1.15	0.246899131395369	1.77	0.128753168183355	0.0932864945304459	0.628494060272128	0.1469	0.0706	0.003	0.0028	0.007	0.0025	0.003	0.0131	0.1812	0.0036	0.0069	0.0036	0.0807	0.0094	0.0029	0.0023	0.0029	0.1379	0.0904	0.0059	0.0032	0.0048	0.014	0.0039	0.0067	0.188
2	rs12463790	81240057	1.15	0.246899131395369	1.77	0.128753168183355	0.097436381637183	0.648859183065748	0.1468	0.0706	0.003	0.0028	0.0071	0.0024	0.003	0.0131	0.1812	0.0036	0.0069	0.0036	0.0806	0.0094	0.0029	0.0023	0.0029	0.1379	0.0905	0.0059	0.0032	0.0048	0.014	0.0039	0.0069	0.188
2	rs114417823	81240224	1.15	0.246899131395369	1.77	0.128753168183355	0.0973350473729233	0.647983306294047	0.1468	0.0706	0.003	0.0028	0.0071	0.0024	0.003	0.0131	0.1812	0.0036	0.0069	0.0036	0.0806	0.0094	0.0029	0.0023	0.0029	0.1379	0.0905	0.0059	0.0032	0.0048	0.014	0.0039	0.0069	0.188
2	rs114189661	81250948	1.15	0.246899131395369	1.77	0.128753168183355	0.0932371877750506	0.639967241396184	0.1468	0.0706	0.003	0.0028	0.0071	0.0024	0.003	0.0131	0.1812	0.0036	0.0069	0.0036	0.0806	0.0094	0.0029	0.0023	0.0029	0.1379	0.0905	0.0059	0.0032	0.0048	0.014	0.0039	0.0069	0.188
2	rs75232168	81276916	1.15	0.246899131395369	1.77	0.128753168183355	0.062464973659788	0.595801481229939	0.1467	0.0705	0.0031	0.0028	0.007	0.0025	0.003	0.0131	0.181	0.0036	0.0069	0.0037	0.0805	0.0094	0.0034	0.0023	0.0029	0.1377	0.0905	0.0059	0.0032	0.0049	0.014	0.0039	0.0069	0.1879
2	rs114973577	81279473	1.15	0.246899131395369	1.77	0.128753168183355	0.0615745351151027	0.595086069698744	0.1468	0.0704	0.0031	0.0028	0.007	0.0025	0.003	0.0131	0.181	0.0036	0.0069	0.0037	0.0805	0.0094	0.0034	0.0023	0.0029	0.1377	0.0905	0.0059	0.0032	0.0049	0.014	0.0039	0.0069	0.1879
2	rs12468829	81289946	1.15	0.246899131395369	1.77	0.128753168183355	0.0672839844432438	0.634587697727794	0.1468	0.0702	0.0031	0.0029	0.0071	0.0025	0.003	0.0131	0.181	0.0036	0.0069	0.0037	0.0807	0.0095	0.0034	0.0024	0.0028	0.1376	0.0907	0.0059	0.0032	0.005	0.0139	0.0039	0.007	0.1877
2	rs77479326	81304746	1.15	0.246899131395369	1.77	0.128753168183355	0.0633638611801438	0.617935655611084	0.1468	0.0701	0.0031	0.0029	0.0071	0.0025	0.003	0.0131	0.181	0.0036	0.0069	0.0037	0.0805	0.0095	0.0035	0.0024	0.0028	0.1376	0.0907	0.0059	0.0032	0.005	0.0138	0.0039	0.0069	0.1878
2	rs77536422	81313467	1.15	0.246899131395369	1.77	0.128753168183355	0.0654811765790176	0.620824184896765	0.1468	0.0697	0.003	0.0029	0.007	0.0025	0.003	0.0132	0.1811	0.0036	0.0069	0.0036	0.0801	0.0096	0.0037	0.0025	0.0029	0.1376	0.0906	0.0059	0.0032	0.005	0.0138	0.0038	0.007	0.1881
2	rs112612048	81317016	1.16	0.220431575918666	1.77	0.128753168183355	0.065697395060736	0.610008631946609	0.1469	0.0695	0.003	0.0028	0.007	0.0026	0.003	0.0132	0.1811	0.0037	0.007	0.0036	0.0798	0.0097	0.0038	0.0025	0.0029	0.1376	0.0906	0.006	0.0032	0.005	0.0137	0.0038	0.007	0.1883
2	rs1824198	81332752	1.15	0.246899131395369	1.77	0.128753168183355	0.0684093826965316	0.629653692671929	0.1469	0.0694	0.003	0.0028	0.0069	0.0026	0.003	0.0132	0.1811	0.0037	0.007	0.0036	0.0794	0.0097	0.0039	0.0026	0.0029	0.1376	0.0906	0.006	0.0032	0.0051	0.0137	0.0038	0.007	0.1884
2	rs988482	81333321	1.15	0.246899131395369	1.77	0.128753168183355	0.0680261831434473	0.6295087112637	0.1469	0.0694	0.003	0.0028	0.0069	0.0026	0.003	0.0132	0.1811	0.0037	0.007	0.0036	0.0794	0.0097	0.0039	0.0026	0.0028	0.1376	0.0906	0.006	0.0032	0.0051	0.0137	0.0038	0.007	0.1884
2	rs77340652	81340595	1.16	0.220431575918666	1.77	0.128753168183355	0.0708828375814122	0.642442460926803	0.1468	0.0693	0.003	0.0029	0.007	0.0026	0.003	0.0133	0.1812	0.0037	0.007	0.0036	0.0793	0.0098	0.0039	0.0026	0.0029	0.1375	0.0908	0.006	0.0032	0.0051	0.0137	0.0038	0.007	0.1884
2	rs72814950	81345165	1.16	0.220431575918666	1.77	0.128753168183355	0.0722980745391873	0.648421210466989	0.1468	0.0693	0.003	0.0029	0.007	0.0026	0.003	0.0133	0.1812	0.0037	0.007	0.0036	0.0793	0.0098	0.004	0.0026	0.0029	0.1374	0.0908	0.006	0.0032	0.0051	0.0137	0.0038	0.0071	0.1884
2	rs7577855	81346430	1.16	0.220431575918666	1.77	0.128753168183355	0.0732024018370377	0.65090395867727	0.1469	0.0693	0.003	0.0029	0.007	0.0026	0.003	0.0133	0.1812	0.0037	0.007	0.0036	0.0793	0.0098	0.004	0.0026	0.0029	0.1373	0.0908	0.006	0.0032	0.0051	0.0137	0.0038	0.0071	0.1884
2	rs115003266	81381667	1.16	0.220431575918666	1.77	0.128753168183355	0.094549374953445	0.635168759600052	0.1463	0.0688	0.003	0.0026	0.0071	0.0026	0.003	0.0135	0.1815	0.0038	0.0073	0.0036	0.0793	0.0098	0.004	0.0027	0.0028	0.1378	0.0913	0.006	0.0032	0.0051	0.0136	0.0035	0.0069	0.1879
2	rs72816962	81384464	1.16	0.220431575918666	1.77	0.128753168183355	0.094599117791107	0.625162909660459	0.1463	0.0688	0.003	0.0026	0.0071	0.0026	0.003	0.0135	0.1815	0.0038	0.0074	0.0036	0.0793	0.0098	0.004	0.0027	0.0028	0.1378	0.0913	0.006	0.0032	0.0051	0.0136	0.0035	0.0069	0.1878
2	rs62152401	81403067	1.16	0.220431575918666	1.77	0.128753168183355	0.0989643394702768	0.635168759600052	0.1462	0.0688	0.003	0.0026	0.0071	0.0027	0.003	0.0135	0.1815	0.0038	0.0074	0.0036	0.0793	0.0098	0.004	0.0027	0.0028	0.1378	0.0913	0.0061	0.0032	0.0051	0.0136	0.0035	0.0069	0.1878
2	rs75512617	81413590	1.16	0.220431575918666	1.77	0.128753168183355	0.0977661749358789	0.600241607682348	0.1462	0.0688	0.0031	0.0026	0.0071	0.0027	0.003	0.0135	0.1815	0.0038	0.0074	0.0036	0.0791	0.0099	0.004	0.0027	0.0028	0.1376	0.0912	0.0061	0.0032	0.0052	0.0136	0.0035	0.0069	0.1878
2	rs62152403	81420569	1.16	0.220431575918666	1.76	0.141944438278083	0.102221636930665	0.571735851294879	0.146	0.0686	0.0031	0.0027	0.0072	0.0029	0.0031	0.0136	0.1817	0.0039	0.0075	0.0037	0.0786	0.0098	0.0041	0.0029	0.0028	0.1376	0.0907	0.0061	0.0032	0.0053	0.0137	0.0036	0.007	0.1879
2	rs114424934	81426638	1.16	0.220431575918666	1.76	0.141944438278083	0.101622130814404	0.560428179321498	0.146	0.0686	0.0032	0.0027	0.0072	0.0029	0.0031	0.0136	0.1818	0.0039	0.0075	0.0037	0.0784	0.0098	0.0042	0.0029	0.0028	0.1375	0.0905	0.0061	0.0032	0.0053	0.0138	0.0036	0.007	0.1878
2	rs6710284	81440526	1.16	0.220431575918666	1.76	0.141944438278083	0.107258408471014	0.547352863354376	0.1459	0.0686	0.0032	0.0027	0.0073	0.0031	0.0031	0.0137	0.1821	0.004	0.0076	0.0038	0.0781	0.0097	0.0043	0.003	0.0028	0.1372	0.0901	0.0061	0.0032	0.0054	0.0139	0.0037	0.007	0.1875
2	rs13411698	81446114	1.16	0.220431575918666	1.76	0.141944438278083	0.107123930326613	0.546652044996959	0.1459	0.0686	0.0032	0.0027	0.0073	0.0031	0.0031	0.0137	0.1821	0.004	0.0076	0.0038	0.0781	0.0097	0.0043	0.003	0.0028	0.1372	0.0901	0.0061	0.0032	0.0054	0.0139	0.0037	0.007	0.1875
2	rs76997310	81459064	1.17	0.196050020118376	1.76	0.141944438278083	0.0996310849144816	0.516177204974942	0.1456	0.0684	0.0033	0.0027	0.0073	0.0032	0.0031	0.0137	0.1823	0.004	0.0076	0.0038	0.0779	0.0096	0.0042	0.0031	0.0029	0.1371	0.0899	0.0061	0.0033	0.0054	0.014	0.0038	0.0071	0.1877
2	rs72818981	81460919	1.17	0.196050020118376	1.76	0.141944438278083	0.0992973619338258	0.514105988206345	0.1456	0.0684	0.0033	0.0027	0.0073	0.0032	0.0031	0.0137	0.1823	0.004	0.0076	0.0038	0.0779	0.0096	0.0042	0.0031	0.0029	0.1371	0.0899	0.0061	0.0033	0.0054	0.014	0.0038	0.0071	0.1877
2	rs115900710	81461544	1.17	0.196050020118376	1.76	0.141944438278083	0.099399971302435	0.51507229470067	0.1456	0.0684	0.0033	0.0028	0.0073	0.0032	0.0031	0.0137	0.1823	0.004	0.0076	0.0038	0.0779	0.0096	0.0042	0.0031	0.0029	0.1372	0.0899	0.0061	0.0033	0.0054	0.014	0.0038	0.0071	0.1877
2	rs7597051	81469601	1.17	0.196050020118376	1.76	0.141944438278083	0.0949228478101665	0.442196105200238	0.1447	0.0679	0.0035	0.0028	0.0075	0.0034	0.0032	0.0138	0.1828	0.004	0.0077	0.0039	0.0773	0.0091	0.0042	0.0032	0.003	0.137	0.0895	0.0061	0.0033	0.0054	0.0145	0.0041	0.0071	0.1881
2	rs6711618	81486134	1.17	0.196050020118376	1.76	0.141944438278083	0.112945564110255	0.452313668362595	0.1446	0.0677	0.0035	0.0028	0.0076	0.0033	0.0032	0.0136	0.1833	0.004	0.0077	0.0039	0.0771	0.0089	0.0041	0.0032	0.0029	0.1369	0.0898	0.006	0.0032	0.0055	0.0145	0.0042	0.0072	0.1883
2	rs2862487	81486500	1.17	0.196050020118376	1.76	0.141944438278083	0.109342590600793	0.448312653595519	0.1445	0.0677	0.0035	0.0028	0.0076	0.0033	0.0032	0.0136	0.1833	0.004	0.0077	0.0039	0.0772	0.0089	0.0042	0.0032	0.0029	0.1369	0.0897	0.006	0.0032	0.0055	0.0146	0.0043	0.0072	0.1882
2	rs62151299	81500300	1.17	0.196050020118376	1.76	0.141944438278083	0.10340095048575	0.429371962541054	0.1438	0.0675	0.0034	0.0027	0.0076	0.0033	0.0032	0.0136	0.1836	0.004	0.0077	0.0039	0.0771	0.0089	0.0042	0.0033	0.0029	0.1369	0.0911	0.006	0.0032	0.0055	0.0147	0.0043	0.0072	0.1872
2	rs62151341	81518612	1.17	0.196050020118376	1.76	0.141944438278083	0.0980966673251855	0.433591441658825	0.142	0.0677	0.0033	0.0028	0.0077	0.0033	0.0032	0.0137	0.1839	0.004	0.0077	0.0039	0.0775	0.0089	0.0042	0.0033	0.0029	0.1372	0.0916	0.006	0.0032	0.0055	0.0147	0.0043	0.0072	0.1872
2	rs79453335	81520354	1.17	0.196050020118376	1.76	0.141944438278083	0.0983768609982976	0.434515925151015	0.1419	0.0677	0.0033	0.0028	0.0077	0.0033	0.0032	0.0137	0.1839	0.004	0.0077	0.0039	0.0775	0.0089	0.0042	0.0034	0.0029	0.1372	0.0916	0.006	0.0032	0.0055	0.0147	0.0043	0.0072	0.1872
2	rs76531832	81523574	1.17	0.196050020118376	1.75	0.156107803097264	0.0984533643874349	0.435308758729228	0.1419	0.0677	0.0033	0.0028	0.0077	0.0033	0.0032	0.0137	0.1839	0.004	0.0077	0.0039	0.0775	0.0089	0.0042	0.0034	0.0029	0.1372	0.0916	0.006	0.0032	0.0055	0.0147	0.0043	0.0072	0.1872
2	rs11688751	81530079	1.17	0.196050020118376	1.75	0.156107803097264	0.0984023579877865	0.43504443791788	0.1419	0.0678	0.0033	0.0028	0.0077	0.0033	0.0032	0.0137	0.1839	0.004	0.0077	0.0039	0.0775	0.0089	0.0042	0.0034	0.0029	0.1372	0.0916	0.006	0.0032	0.0055	0.0147	0.0043	0.0072	0.1872
2	rs114341034	81532389	1.17	0.196050020118376	1.75	0.156107803097264	0.098427859117452	0.43504443791788	0.1419	0.0678	0.0033	0.0028	0.0077	0.0033	0.0032	0.0137	0.1839	0.004	0.0077	0.0039	0.0775	0.0089	0.0042	0.0034	0.0029	0.1372	0.0916	0.006	0.0032	0.0055	0.0147	0.0043	0.0072	0.1872
2	rs76583500	81536057	1.17	0.196050020118376	1.75	0.156107803097264	0.0984788737978765	0.435308758729228	0.1419	0.0678	0.0033	0.0028	0.0077	0.0033	0.0032	0.0137	0.1839	0.004	0.0077	0.0039	0.0775	0.0089	0.0042	0.0034	0.0029	0.1372	0.0916	0.006	0.0032	0.0055	0.0147	0.0043	0.0072	0.1872
2	rs114033319	81536338	1.17	0.196050020118376	1.75	0.156107803097264	0.0985043873489168	0.435440935232717	0.1419	0.0678	0.0033	0.0028	0.0077	0.0033	0.0032	0.0137	0.1839	0.004	0.0077	0.0039	0.0775	0.0089	0.0042	0.0034	0.0029	0.1372	0.0916	0.006	0.0032	0.0055	0.0147	0.0043	0.0072	0.1872
2	rs4369886	81537624	1.17	0.196050020118376	1.76	0.141944438278083	0.0978423803494685	0.432535535055125	0.1418	0.0678	0.0033	0.0028	0.0077	0.0033	0.0032	0.0137	0.1839	0.004	0.0077	0.0039	0.0775	0.0089	0.0042	0.0034	0.0029	0.1371	0.0916	0.006	0.0032	0.0055	0.0147	0.0043	0.0072	0.1872
2	rs76184504	81563640	1.18	0.173671271070618	1.77	0.128753168183355	0.0918388510499069	0.448579095257192	0.1417	0.0678	0.0033	0.0028	0.0077	0.0034	0.0032	0.0138	0.1837	0.004	0.0077	0.004	0.0777	0.009	0.0042	0.0034	0.0029	0.1369	0.0916	0.006	0.0032	0.0055	0.0146	0.0043	0.0073	0.1871
2	rs62154411	81567760	1.18	0.173671271070618	1.77	0.128753168183355	0.0892498607673675	0.463700501400909	0.1416	0.0679	0.0033	0.0028	0.0077	0.0034	0.0032	0.0137	0.1836	0.004	0.0077	0.004	0.0779	0.009	0.0043	0.0034	0.0029	0.1368	0.0916	0.006	0.0032	0.0055	0.0146	0.0043	0.0074	0.187
2	rs35972762	81569588	1.18	0.173671271070618	1.76	0.141944438278083	0.0876999496567691	0.463700501400909	0.1416	0.0679	0.0033	0.0028	0.0077	0.0034	0.0032	0.0137	0.1836	0.004	0.0077	0.004	0.078	0.009	0.0043	0.0034	0.0029	0.1367	0.0916	0.006	0.0032	0.0055	0.0146	0.0044	0.0074	0.1871
2	rs114253956	81570613	1.18	0.173671271070618	1.76	0.141944438278083	0.0869432402552547	0.465717630743578	0.1415	0.0678	0.0033	0.0028	0.0077	0.0034	0.0032	0.0137	0.1836	0.004	0.0077	0.004	0.078	0.009	0.0043	0.0034	0.0029	0.1367	0.0916	0.006	0.0032	0.0055	0.0146	0.0044	0.0074	0.1871
2	rs6547367	81591163	1.18	0.173671271070618	1.76	0.141944438278083	0.0871792642778939	0.495150429884833	0.1413	0.0671	0.0032	0.0028	0.0077	0.0034	0.0032	0.0136	0.184	0.004	0.0076	0.004	0.0791	0.009	0.0043	0.0036	0.0029	0.1361	0.0915	0.0061	0.0033	0.0055	0.0145	0.0044	0.0073	0.1872
2	rs4852199	81592571	1.2	0.134574322401564	1.76	0.141944438278083	0.0786495081957789	0.511623305364911	0.1372	0.0665	0.0033	0.0032	0.0073	0.0037	0.0035	0.0137	0.1838	0.004	0.0076	0.004	0.0795	0.0087	0.0043	0.004	0.0034	0.1357	0.0934	0.0065	0.0032	0.006	0.0142	0.0047	0.008	0.1874
2	rs12621774	81593312	1.21	0.117675403133419	1.76	0.141944438278083	0.0651283726500597	0.598092177024225	0.1361	0.0667	0.0033	0.0032	0.0071	0.0036	0.0034	0.0137	0.1833	0.0041	0.0075	0.0039	0.0798	0.0085	0.004	0.0039	0.0036	0.1368	0.0937	0.0067	0.0033	0.0059	0.0142	0.0047	0.0081	0.1876
2	rs72824482	81602996	1.2	0.134574322401564	1.76	0.141944438278083	0.0526687225476885	0.596087703354331	0.1345	0.0673	0.0032	0.0032	0.0066	0.0033	0.0033	0.0137	0.1828	0.0041	0.0073	0.0037	0.08	0.0081	0.0036	0.0037	0.0037	0.1384	0.0945	0.0071	0.0034	0.0056	0.0143	0.0046	0.0082	0.1884
2	rs112163409	81603555	1.2	0.134574322401564	1.76	0.141944438278083	0.0529752050036465	0.596517098116417	0.1345	0.0673	0.0032	0.0032	0.0066	0.0033	0.0033	0.0137	0.1828	0.0041	0.0073	0.0037	0.08	0.0081	0.0036	0.0037	0.0037	0.1384	0.0945	0.0071	0.0034	0.0056	0.0143	0.0046	0.0082	0.1884
2	rs115582380	81612658	1.2	0.134574322401564	1.76	0.141944438278083	0.051387801579193	0.581105786254353	0.1345	0.0675	0.0032	0.0032	0.0065	0.0033	0.0033	0.0138	0.1827	0.0042	0.0073	0.0037	0.0801	0.0081	0.0036	0.0036	0.0037	0.1384	0.0945	0.0071	0.0034	0.0056	0.0143	0.0046	0.0082	0.1886
2	rs1011364	81614229	1.2	0.134574322401564	1.76	0.141944438278083	0.0489214999984772	0.547212681962653	0.1345	0.0675	0.0032	0.0032	0.0065	0.0033	0.0033	0.0138	0.1827	0.0042	0.0073	0.0037	0.0802	0.0081	0.0036	0.0036	0.0037	0.1385	0.0943	0.0071	0.0034	0.0056	0.0143	0.0046	0.0082	0.1886
2	rs34956634	81615144	1.2	0.134574322401564	1.76	0.141944438278083	0.0454970572117187	0.525176609569361	0.1345	0.0676	0.0032	0.0034	0.0064	0.0033	0.0034	0.0138	0.1824	0.0041	0.0073	0.0037	0.0802	0.0081	0.0036	0.0036	0.0037	0.1385	0.0943	0.0071	0.0034	0.0055	0.0143	0.0047	0.0082	0.1886
2	rs67267432	81615739	1.2	0.134574322401564	1.76	0.141944438278083	0.0444735906125834	0.504193557052435	0.1345	0.0678	0.0033	0.0035	0.0064	0.0033	0.0035	0.0138	0.1822	0.0041	0.0072	0.0037	0.0802	0.008	0.0036	0.0036	0.0037	0.1386	0.0942	0.0071	0.0034	0.0055	0.0143	0.0047	0.0082	0.1886
2	rs1030808	81616256	1.2	0.134574322401564	1.76	0.141944438278083	0.044899380275265	0.507354710870207	0.1344	0.0678	0.0033	0.0035	0.0064	0.0033	0.0035	0.0138	0.1821	0.0041	0.0072	0.0037	0.0801	0.008	0.0036	0.0036	0.0037	0.1387	0.0942	0.0071	0.0034	0.0055	0.0143	0.0047	0.0082	0.1886
2	rs7580959	81621597	1.19	0.153209069243504	1.76	0.141944438278083	0.0787822849896954	0.741683482747094	0.1349	0.0675	0.0028	0.0036	0.0051	0.0032	0.0037	0.0141	0.1828	0.0042	0.0054	0.0031	0.0777	0.0065	0.0032	0.0034	0.0041	0.1401	0.093	0.0074	0.003	0.0044	0.0141	0.0038	0.0086	0.197
2	rs114117336	81624805	1.19	0.153209069243504	1.77	0.128753168183355	0.0814681301960365	0.747858225249419	0.1346	0.0675	0.0028	0.0036	0.0052	0.0032	0.0037	0.0142	0.1826	0.0042	0.0053	0.003	0.0776	0.0065	0.0032	0.0034	0.0041	0.1402	0.0933	0.0075	0.003	0.0043	0.0143	0.0038	0.0086	0.1973
2	rs55898066	81627400	1.19	0.153209069243504	1.76	0.141944438278083	0.0840272016487738	0.713664701455972	0.1344	0.0674	0.0029	0.0035	0.0051	0.0032	0.0037	0.0142	0.1826	0.0042	0.0053	0.0029	0.0776	0.0063	0.0031	0.0034	0.004	0.1403	0.0935	0.0075	0.003	0.0043	0.0144	0.0037	0.0086	0.1976
2	rs10153873	81632669	1.19	0.153209069243504	1.76	0.141944438278083	0.0805888892153196	0.630233696405212	0.1341	0.0674	0.0029	0.0035	0.0051	0.0032	0.0036	0.0142	0.1825	0.0042	0.0052	0.0028	0.0776	0.0062	0.0031	0.0034	0.004	0.1404	0.0939	0.0076	0.003	0.0042	0.0145	0.0037	0.0086	0.1979
2	rs62151282	81634141	1.19	0.153209069243504	1.76	0.141944438278083	0.0816265903481155	0.640840594738232	0.1341	0.0674	0.0029	0.0035	0.0053	0.0032	0.0036	0.0142	0.1825	0.0042	0.0052	0.0028	0.0776	0.0061	0.0031	0.0033	0.004	0.1405	0.0939	0.0076	0.003	0.0042	0.0145	0.0036	0.0086	0.1979
2	rs80238697	81638728	1.18	0.173671271070618	1.77	0.128753168183355	0.0993486583274302	0.715903355937632	0.134	0.0676	0.0027	0.0034	0.0052	0.0031	0.0035	0.0141	0.183	0.0041	0.0049	0.0026	0.0776	0.006	0.003	0.0033	0.004	0.1411	0.0937	0.0076	0.003	0.004	0.0143	0.0035	0.0086	0.1989
2	rs11692929	81638922	1.18	0.173671271070618	1.77	0.128753168183355	0.0919365449113734	0.71874122122417	0.134	0.0677	0.0028	0.0034	0.0051	0.0031	0.0035	0.014	0.1831	0.0041	0.0048	0.0026	0.0777	0.006	0.003	0.0033	0.004	0.1413	0.0937	0.0076	0.003	0.0038	0.0143	0.0035	0.0086	0.199
2	rs73939273	81645738	1.18	0.173671271070618	1.77	0.128753168183355	0.158032623963303	0.954700101520264	0.1383	0.0669	0.0023	0.0031	0.0045	0.0028	0.0031	0.0137	0.1812	0.0038	0.004	0.0021	0.0774	0.0057	0.0027	0.003	0.0037	0.1435	0.0947	0.0073	0.003	0.0032	0.0139	0.003	0.0087	0.2016
2	rs74805279	81656033	1.18	0.173671271070618	1.77	0.128753168183355	0.142619853437528	0.91836551390531	0.1384	0.0669	0.0023	0.0031	0.0045	0.0028	0.0031	0.0137	0.1811	0.0038	0.004	0.0021	0.0775	0.0057	0.0027	0.003	0.0037	0.1436	0.0947	0.0073	0.003	0.0032	0.0139	0.003	0.0088	0.2016
2	rs116288843	81656065	1.18	0.173671271070618	1.77	0.128753168183355	0.142619853437528	0.918208152918363	0.1384	0.0669	0.0023	0.0031	0.0045	0.0028	0.0031	0.0137	0.1811	0.0038	0.004	0.0021	0.0775	0.0057	0.0027	0.003	0.0037	0.1436	0.0947	0.0073	0.003	0.0032	0.0139	0.003	0.0088	0.2016
2	rs979844	81659988	1.18	0.173671271070618	1.77	0.128753168183355	0.144321932894438	0.917736102373518	0.1384	0.0669	0.0023	0.0031	0.0044	0.0028	0.0031	0.0137	0.1811	0.0038	0.004	0.0021	0.0774	0.0057	0.0027	0.003	0.0037	0.1436	0.0947	0.0073	0.003	0.0032	0.0139	0.003	0.0088	0.2016
2	rs62151333	81663644	1.18	0.173671271070618	1.77	0.128753168183355	0.15241331018801	0.925294730796387	0.1384	0.0669	0.0023	0.0031	0.0044	0.0028	0.0031	0.0137	0.1811	0.0038	0.004	0.0021	0.0775	0.0056	0.0027	0.003	0.0037	0.1436	0.0948	0.0073	0.003	0.0032	0.0138	0.003	0.0088	0.2018
2	rs715284	81663984	1.18	0.173671271070618	1.76	0.141944438278083	0.146003608330289	0.899991188406864	0.1384	0.0669	0.0023	0.0031	0.0044	0.0028	0.0031	0.0137	0.1811	0.0038	0.004	0.0021	0.0775	0.0056	0.0027	0.003	0.0037	0.1433	0.0948	0.0073	0.003	0.0031	0.0143	0.003	0.0088	0.2017
2	rs10496265	81668808	1.18	0.173671271070618	1.76	0.141944438278083	0.146036061964239	0.899834466043404	0.1384	0.0669	0.0023	0.0031	0.0044	0.0028	0.0031	0.0137	0.1811	0.0038	0.004	0.0021	0.0775	0.0056	0.0027	0.003	0.0037	0.1433	0.0948	0.0073	0.003	0.0031	0.0143	0.003	0.0088	0.2017
2	rs7570013	81682120	1.18	0.173671271070618	1.76	0.141944438278083	0.160355126720314	0.892318297933558	0.1387	0.0668	0.0023	0.0031	0.0042	0.0027	0.003	0.0138	0.1807	0.0037	0.0039	0.0021	0.0779	0.0055	0.0028	0.0029	0.0037	0.1431	0.0958	0.0073	0.003	0.003	0.0142	0.0031	0.0091	0.2009
2	rs114781250	81682719	1.18	0.173671271070618	1.76	0.141944438278083	0.160355126720314	0.892318297933558	0.1387	0.0668	0.0023	0.0031	0.0042	0.0027	0.003	0.0138	0.1807	0.0037	0.0039	0.0021	0.0779	0.0055	0.0028	0.0029	0.0037	0.1431	0.0958	0.0073	0.003	0.003	0.0142	0.0031	0.0091	0.2009
2	rs72819830	81684934	1.18	0.173671271070618	1.76	0.141944438278083	0.160389429787352	0.892318297933558	0.1387	0.0668	0.0023	0.0031	0.0042	0.0027	0.003	0.0138	0.1807	0.0037	0.0039	0.0021	0.0779	0.0055	0.0028	0.0029	0.0037	0.1431	0.0958	0.0073	0.003	0.003	0.0142	0.0031	0.0091	0.2009
2	rs17659323	81720176	1.17	0.196050020118376	1.76	0.141944438278083	0.179286625168226	0.896231376156994	0.1389	0.0668	0.0022	0.0032	0.0042	0.0028	0.003	0.0139	0.1804	0.0038	0.0038	0.002	0.078	0.0055	0.0028	0.0029	0.0037	0.143	0.0959	0.0072	0.003	0.003	0.0141	0.0031	0.0093	0.2011
2	rs6752979	81741750	1.17	0.196050020118376	1.76	0.141944438278083	0.195656388089383	0.908462360191172	0.1389	0.0668	0.0022	0.0032	0.0042	0.0028	0.003	0.0139	0.1803	0.0038	0.0038	0.002	0.078	0.0055	0.0028	0.0027	0.0038	0.1429	0.0959	0.0072	0.003	0.003	0.0141	0.0031	0.0093	0.2011
2	rs116392107	81748757	1.17	0.196050020118376	1.76	0.141944438278083	0.206403188347246	0.907520329520154	0.139	0.0667	0.0022	0.0032	0.004	0.0027	0.0029	0.0139	0.1803	0.0038	0.0038	0.0021	0.078	0.0055	0.0028	0.0027	0.0038	0.143	0.096	0.0072	0.003	0.0029	0.0141	0.0031	0.0094	0.2013
2	rs10496262	81751124	1.17	0.196050020118376	1.76	0.141944438278083	0.207237253165141	0.908148328108771	0.139	0.0667	0.0022	0.0032	0.004	0.0027	0.0029	0.0139	0.1803	0.0038	0.0038	0.0021	0.078	0.0055	0.0028	0.0027	0.0038	0.143	0.096	0.0072	0.003	0.0029	0.0141	0.0031	0.0094	0.2013
2	rs115333332	81781270	1.17	0.196050020118376	1.76	0.141944438278083	0.229462899115883	0.910818296685146	0.1391	0.0665	0.0022	0.0032	0.0039	0.0027	0.0029	0.0139	0.1803	0.0037	0.0037	0.0021	0.078	0.0054	0.0028	0.0026	0.0038	0.1432	0.0962	0.0072	0.003	0.0029	0.014	0.0031	0.0095	0.2015
2	rs12476407	81799328	1.17	0.196050020118376	1.76	0.141944438278083	0.230052694385425	0.911918153370015	0.1391	0.0665	0.0022	0.0032	0.0039	0.0027	0.0029	0.0139	0.1803	0.0037	0.0037	0.0021	0.078	0.0054	0.0028	0.0026	0.0038	0.1433	0.0962	0.0072	0.003	0.0029	0.014	0.0031	0.0096	0.2015
2	rs77382110	81806811	1.17	0.196050020118376	1.76	0.141944438278083	0.234758687747633	0.91238960214996	0.1391	0.0665	0.0022	0.0031	0.0038	0.0027	0.0029	0.0139	0.1802	0.0037	0.0037	0.0021	0.078	0.0054	0.0028	0.0026	0.0038	0.1433	0.0962	0.0072	0.003	0.0029	0.014	0.0031	0.0096	0.2016
2	rs78496072	81834120	1.17	0.196050020118376	1.76	0.141944438278083	0.208272537784572	0.888565014304769	0.1393	0.0662	0.0022	0.0031	0.0037	0.0026	0.0028	0.0137	0.1799	0.0037	0.0036	0.0022	0.0783	0.0054	0.0028	0.0024	0.0037	0.1437	0.0964	0.0071	0.0031	0.0029	0.014	0.0032	0.0095	0.202
2	rs35055433	81837583	1.17	0.196050020118376	1.76	0.141944438278083	0.207356560420802	0.893413609974859	0.1393	0.0662	0.0022	0.0031	0.0037	0.0026	0.0028	0.0137	0.1799	0.0037	0.0036	0.0022	0.0783	0.0054	0.0028	0.0024	0.0037	0.1437	0.0964	0.0071	0.0031	0.0029	0.014	0.0032	0.0094	0.202
2	rs62149644	81844361	1.17	0.196050020118376	1.76	0.141944438278083	0.207197492698433	0.894665728566191	0.1394	0.0662	0.0022	0.0031	0.0037	0.0026	0.0028	0.0137	0.1799	0.0037	0.0036	0.0022	0.0783	0.0054	0.0028	0.0024	0.0037	0.1437	0.0964	0.0071	0.0031	0.0029	0.014	0.0032	0.0094	0.202
2	rs62149650	81849239	1.17	0.196050020118376	1.76	0.141944438278083	0.197044687115604	0.895761623674503	0.1394	0.066	0.0022	0.003	0.0037	0.0026	0.0028	0.0137	0.1798	0.0037	0.0036	0.0022	0.0784	0.0055	0.0029	0.0024	0.0037	0.1439	0.0963	0.0071	0.0031	0.0029	0.0139	0.0032	0.0094	0.2022
2	rs6547379	81858897	1.17	0.196050020118376	1.75	0.156107803097264	0.178044573495994	0.901401937742588	0.1394	0.0659	0.0022	0.003	0.0038	0.0026	0.0028	0.0136	0.1796	0.0037	0.0035	0.0023	0.0786	0.0055	0.0029	0.0023	0.0036	0.1441	0.0963	0.0071	0.0031	0.0028	0.0139	0.0032	0.0093	0.2024
2	rs4602248	81868677	1.17	0.196050020118376	1.75	0.156107803097264	0.174024375228539	0.887314634363157	0.1395	0.0658	0.0022	0.003	0.0038	0.0026	0.0028	0.0135	0.1792	0.0037	0.0035	0.0023	0.0789	0.0055	0.003	0.0023	0.0036	0.1443	0.0963	0.0071	0.0031	0.0028	0.0139	0.0033	0.0093	0.2023
2	rs116379118	81868694	1.17	0.196050020118376	1.76	0.141944438278083	0.181269551779599	0.9004613885844	0.1395	0.0658	0.002	0.003	0.0038	0.0026	0.0028	0.0135	0.1792	0.0037	0.0035	0.0023	0.0789	0.0055	0.003	0.0023	0.0036	0.1443	0.0963	0.0071	0.0031	0.0028	0.0139	0.0033	0.0094	0.2023
2	rs17610744	81871836	1.17	0.196050020118376	1.76	0.141944438278083	0.184007339894949	0.897327659102515	0.1395	0.0658	0.002	0.003	0.0038	0.0026	0.0028	0.0135	0.1792	0.0037	0.0035	0.0023	0.0789	0.0055	0.003	0.0023	0.0036	0.1443	0.0962	0.0072	0.0031	0.0028	0.014	0.0033	0.0093	0.2023
2	rs12464982	81872798	1.17	0.196050020118376	1.76	0.141944438278083	0.184156001865413	0.893257120147025	0.1395	0.0658	0.002	0.003	0.0038	0.0026	0.0028	0.0135	0.1791	0.0037	0.0035	0.0023	0.0789	0.0055	0.003	0.0023	0.0036	0.1443	0.0962	0.0072	0.0031	0.0028	0.014	0.0033	0.0094	0.2023
2	rs12052359	81872922	1.17	0.196050020118376	1.76	0.141944438278083	0.183747347643978	0.896074786455799	0.1395	0.0658	0.002	0.003	0.0038	0.0026	0.0028	0.0135	0.1791	0.0037	0.0035	0.0023	0.0789	0.0055	0.003	0.0023	0.0036	0.1443	0.0962	0.0072	0.0031	0.0028	0.014	0.0033	0.0093	0.2023
2	rs117920030	81873948	1.17	0.196050020118376	1.76	0.141944438278083	0.183784476443665	0.894978813724186	0.1395	0.0658	0.002	0.003	0.0038	0.0026	0.0028	0.0135	0.1791	0.0037	0.0035	0.0023	0.0789	0.0055	0.003	0.0023	0.0036	0.1443	0.0962	0.0072	0.0031	0.0028	0.014	0.0033	0.0093	0.2023
2	rs2118821	81894419	1.17	0.196050020118376	1.75	0.156107803097264	0.215967158457476	0.884658766844419	0.1398	0.0658	0.002	0.003	0.0037	0.0025	0.0028	0.0135	0.1792	0.0037	0.0035	0.0023	0.0784	0.0054	0.0031	0.0022	0.0037	0.1446	0.0965	0.0071	0.0031	0.0028	0.014	0.0033	0.0094	0.2021
2	rs113176140	81900894	1.17	0.196050020118376	1.75	0.156107803097264	0.208073218371334	0.866113400912106	0.1399	0.0658	0.0021	0.003	0.0037	0.0025	0.0028	0.0134	0.1792	0.0037	0.0035	0.0023	0.0783	0.0054	0.0032	0.0022	0.0037	0.1445	0.0965	0.007	0.0031	0.0028	0.014	0.0034	0.0094	0.2021
2	rs77625346	81922848	1.17	0.196050020118376	1.75	0.156107803097264	0.21208006912708	0.858811041237386	0.1401	0.0658	0.0021	0.003	0.0037	0.0025	0.0028	0.0134	0.1792	0.0037	0.0035	0.0023	0.0781	0.0055	0.0032	0.0022	0.0037	0.1443	0.0966	0.007	0.0031	0.0028	0.0139	0.0034	0.0093	0.2022
2	rs1439068	81931527	1.17	0.196050020118376	1.75	0.156107803097264	0.222492376004917	0.851056607527899	0.1405	0.0657	0.0021	0.003	0.0036	0.0025	0.0027	0.0134	0.1793	0.0036	0.0035	0.0024	0.0777	0.0056	0.0032	0.0023	0.0037	0.144	0.0968	0.0069	0.0031	0.0028	0.0139	0.0034	0.0093	0.2023
2	rs73939365	81940865	1.17	0.196050020118376	1.75	0.156107803097264	0.223652727182562	0.83096374337639	0.1406	0.0656	0.0021	0.003	0.0036	0.0025	0.0027	0.0134	0.1794	0.0036	0.0035	0.0024	0.0777	0.0057	0.0032	0.0023	0.0037	0.1437	0.0969	0.0068	0.0031	0.0028	0.0139	0.0036	0.0093	0.2023
2	rs116731214	81949985	1.17	0.196050020118376	1.75	0.156107803097264	0.224026412698255	0.830038802497907	0.1407	0.0657	0.0021	0.003	0.0036	0.0025	0.0027	0.0135	0.1794	0.0036	0.0035	0.0024	0.0777	0.0057	0.0033	0.0023	0.0037	0.1436	0.0969	0.0068	0.0031	0.0028	0.0138	0.0036	0.0093	0.2023
2	rs77019621	81957263	1.17	0.196050020118376	1.75	0.156107803097264	0.222823561103479	0.82326250616517	0.1408	0.0657	0.0022	0.003	0.0036	0.0025	0.0027	0.0135	0.1794	0.0036	0.0035	0.0024	0.0776	0.0057	0.0033	0.0022	0.0037	0.1435	0.0969	0.0068	0.0031	0.0028	0.0138	0.0036	0.0092	0.2023
2	rs72819870	81957791	1.17	0.196050020118376	1.74	0.171280181914382	0.222782147923609	0.823416383437796	0.1408	0.0657	0.0022	0.003	0.0036	0.0025	0.0027	0.0135	0.1794	0.0036	0.0035	0.0024	0.0776	0.0057	0.0033	0.0022	0.0037	0.1435	0.0969	0.0068	0.0031	0.0028	0.0138	0.0036	0.0092	0.2023
2	rs80121969	81988565	1.17	0.196050020118376	1.75	0.156107803097264	0.218826498435274	0.752383405598865	0.143	0.066	0.0024	0.0027	0.0036	0.0023	0.0023	0.0137	0.1792	0.0036	0.0035	0.0026	0.0773	0.0062	0.0033	0.0022	0.0036	0.1415	0.0971	0.007	0.0032	0.0028	0.0131	0.0039	0.009	0.2025
2	rs1221155	81988714	1.17	0.196050020118376	1.75	0.156107803097264	0.222782147923609	0.764328042299734	0.1431	0.066	0.0024	0.0028	0.0035	0.0024	0.0023	0.0137	0.1792	0.0035	0.0035	0.0026	0.0773	0.0062	0.0034	0.0022	0.0036	0.1414	0.0971	0.0069	0.0032	0.0028	0.0131	0.0039	0.009	0.2025
2	rs73939384	81995669	1.17	0.196050020118376	1.75	0.156107803097264	0.221996114128986	0.761602888625792	0.143	0.066	0.0024	0.0028	0.0035	0.0024	0.0023	0.0137	0.1793	0.0035	0.0035	0.0026	0.0774	0.0062	0.0034	0.0022	0.0036	0.1414	0.097	0.0069	0.0032	0.0028	0.0131	0.0039	0.009	0.2025
2	rs75074736	81995729	1.17	0.196050020118376	1.75	0.156107803097264	0.225191215424879	0.761300224088198	0.1431	0.0661	0.0024	0.0028	0.0035	0.0024	0.0023	0.0137	0.1793	0.0035	0.0035	0.0026	0.0772	0.0062	0.0034	0.0022	0.0036	0.1414	0.097	0.0069	0.0032	0.0028	0.0131	0.0039	0.009	0.2025
2	rs77450450	82018022	1.17	0.196050020118376	1.75	0.156107803097264	0.207913840398472	0.711129449304477	0.1433	0.0659	0.0024	0.0028	0.0036	0.0023	0.0023	0.0137	0.1792	0.0035	0.0036	0.0026	0.0772	0.0063	0.0035	0.0022	0.0036	0.1412	0.0971	0.007	0.0032	0.0028	0.0131	0.0039	0.009	0.2022
2	rs116505870	82037870	1.17	0.196050020118376	1.75	0.156107803097264	0.171088648589577	0.603684512874963	0.144	0.0654	0.0026	0.0027	0.0037	0.0022	0.0023	0.0139	0.1778	0.0034	0.0037	0.0027	0.0778	0.0065	0.0038	0.0022	0.0034	0.1415	0.0965	0.007	0.0033	0.0029	0.0131	0.004	0.0093	0.2018
2	rs57436537	82043717	1.17	0.196050020118376	1.75	0.156107803097264	0.17205208636646	0.599954910725939	0.1441	0.0654	0.0027	0.0027	0.0037	0.0021	0.0023	0.014	0.1777	0.0034	0.0037	0.0027	0.0777	0.0065	0.0038	0.0022	0.0034	0.1415	0.0964	0.007	0.0033	0.0029	0.0131	0.004	0.0093	0.2018
2	rs111923354	82053392	1.17	0.196050020118376	1.75	0.156107803097264	0.160870125112688	0.587087557503533	0.1445	0.0652	0.0027	0.0026	0.0036	0.0021	0.0022	0.014	0.1773	0.0034	0.0037	0.0027	0.078	0.0067	0.0038	0.0022	0.0033	0.1417	0.0964	0.007	0.0033	0.003	0.0131	0.004	0.0093	0.2014
2	rs62149762	82053791	1.17	0.196050020118376	1.76	0.141944438278083	0.160938864811027	0.587372771059601	0.1445	0.0652	0.0027	0.0026	0.0036	0.0021	0.0022	0.014	0.1773	0.0034	0.0037	0.0027	0.078	0.0067	0.0038	0.0022	0.0033	0.1417	0.0964	0.007	0.0033	0.003	0.0131	0.004	0.0093	0.2014
2	rs1432172	82054374	1.17	0.196050020118376	1.76	0.141944438278083	0.160904492807492	0.587230160120654	0.1445	0.0652	0.0027	0.0026	0.0036	0.0021	0.0022	0.014	0.1773	0.0034	0.0037	0.0027	0.0781	0.0067	0.0038	0.0022	0.0033	0.1416	0.0963	0.007	0.0033	0.003	0.0131	0.004	0.0093	0.2015
2	rs77650996	82058891	1.17	0.196050020118376	1.76	0.141944438278083	0.160698351268724	0.585947036369679	0.1445	0.0652	0.0027	0.0026	0.0036	0.0021	0.0022	0.014	0.1773	0.0034	0.0037	0.0027	0.0781	0.0067	0.0038	0.0022	0.0033	0.1416	0.0963	0.007	0.0033	0.003	0.0131	0.004	0.0093	0.2015
2	rs34870817	82059211	1.17	0.196050020118376	1.76	0.141944438278083	0.160698351268724	0.585947036369679	0.1445	0.0652	0.0027	0.0026	0.0036	0.0021	0.0022	0.014	0.1773	0.0034	0.0037	0.0027	0.0781	0.0067	0.0038	0.0022	0.0033	0.1416	0.0963	0.007	0.0033	0.003	0.0131	0.004	0.0093	0.2015
2	rs969296	82067749	1.17	0.196050020118376	1.75	0.156107803097264	0.160526685139057	0.582528678542402	0.1445	0.0652	0.0027	0.0026	0.0036	0.0021	0.0022	0.014	0.1773	0.0034	0.0037	0.0027	0.0781	0.0067	0.0038	0.0022	0.0033	0.1416	0.0963	0.007	0.0033	0.003	0.0131	0.004	0.0093	0.2015
2	rs115366869	82087850	1.17	0.196050020118376	1.75	0.156107803097264	0.167407017318689	0.603253893533817	0.1447	0.0653	0.0027	0.0026	0.0036	0.0021	0.0022	0.0141	0.1774	0.0034	0.0037	0.0027	0.0779	0.0067	0.0038	0.0022	0.0033	0.1418	0.0964	0.007	0.0033	0.003	0.0128	0.004	0.0093	0.2015
2	rs7576203	82088590	1.17	0.196050020118376	1.75	0.156107803097264	0.165653608176499	0.599524926517644	0.1445	0.0653	0.0027	0.0026	0.0036	0.0021	0.0022	0.0141	0.1774	0.0034	0.0037	0.0027	0.0779	0.0067	0.0038	0.0022	0.0033	0.1418	0.0964	0.007	0.0033	0.003	0.0129	0.004	0.0093	0.2015
2	rs111659794	82092193	1.17	0.196050020118376	1.75	0.156107803097264	0.165618649956738	0.597519306331917	0.1445	0.0653	0.0027	0.0026	0.0036	0.0021	0.0022	0.0141	0.1774	0.0034	0.0037	0.0027	0.0779	0.0067	0.0038	0.0022	0.0033	0.1418	0.0964	0.007	0.0033	0.003	0.0129	0.004	0.0093	0.2015
2	rs114945053	82093249	1.17	0.196050020118376	1.75	0.156107803097264	0.165618649956738	0.597948947067944	0.1445	0.0653	0.0027	0.0026	0.0036	0.0021	0.0022	0.0141	0.1774	0.0034	0.0037	0.0027	0.0779	0.0067	0.0038	0.0022	0.0033	0.1418	0.0964	0.007	0.0033	0.003	0.0129	0.004	0.0093	0.2015
2	rs17564601	82093579	1.17	0.196050020118376	1.75	0.156107803097264	0.170305950786283	0.606269761450591	0.1445	0.0654	0.0027	0.0026	0.0035	0.0021	0.0022	0.0141	0.1774	0.0034	0.0037	0.0027	0.0779	0.0067	0.0038	0.0022	0.0033	0.1418	0.0964	0.007	0.0033	0.003	0.0129	0.004	0.0093	0.2015
2	rs11689018	82102129	1.17	0.196050020118376	1.76	0.141944438278083	0.168005632516616	0.604115205272134	0.1447	0.0655	0.0027	0.0026	0.0035	0.002	0.0022	0.0141	0.1773	0.0034	0.0037	0.0028	0.0778	0.0067	0.0037	0.0022	0.0033	0.1419	0.0964	0.007	0.0033	0.003	0.0128	0.004	0.0093	0.2016
2	rs10865458	82153377	1.17	0.196050020118376	1.76	0.141944438278083	0.175901090538548	0.573294943497566	0.1456	0.0656	0.0029	0.0026	0.0035	0.002	0.0021	0.0146	0.177	0.0035	0.0038	0.0029	0.0772	0.0069	0.0038	0.0022	0.0032	0.1415	0.0954	0.0071	0.0034	0.003	0.0125	0.004	0.0092	0.2022
2	rs7605217	82154495	1.17	0.196050020118376	1.76	0.141944438278083	0.177607393665787	0.574003962003608	0.1456	0.0656	0.0029	0.0026	0.0035	0.002	0.0021	0.0146	0.1771	0.0035	0.0038	0.0029	0.0772	0.0069	0.0038	0.0022	0.0032	0.1414	0.0954	0.0071	0.0034	0.003	0.0125	0.004	0.0092	0.2022
2	rs111770852	82165354	1.17	0.196050020118376	1.76	0.141944438278083	0.173269778923493	0.562544168466663	0.1457	0.0656	0.0029	0.0026	0.0035	0.002	0.0021	0.0146	0.1771	0.0035	0.0038	0.0029	0.0772	0.0069	0.0038	0.0022	0.0032	0.1414	0.0952	0.0071	0.0034	0.003	0.0125	0.004	0.0092	0.2021
2	rs2952961	82166934	1.17	0.196050020118376	1.76	0.141944438278083	0.172803601573726	0.563673491833853	0.1457	0.0655	0.0029	0.0026	0.0035	0.002	0.0021	0.0146	0.1771	0.0035	0.0038	0.0029	0.0772	0.0069	0.0038	0.0022	0.0032	0.1415	0.0951	0.0071	0.0034	0.003	0.0125	0.004	0.0092	0.2021
2	rs2685206	82190985	1.17	0.196050020118376	1.76	0.141944438278083	0.164189075279961	0.551281530694695	0.1458	0.0654	0.0029	0.0026	0.0035	0.0019	0.0021	0.0148	0.1769	0.0035	0.0038	0.0029	0.0774	0.0069	0.0039	0.0022	0.0031	0.1417	0.0946	0.0071	0.0034	0.003	0.0125	0.004	0.0092	0.2023
2	rs2685199	82203556	1.17	0.196050020118376	1.75	0.156107803097264	0.135496981281323	0.477461794124753	0.1457	0.0653	0.0029	0.0026	0.0034	0.0019	0.0021	0.0149	0.1765	0.0036	0.0038	0.0029	0.0776	0.007	0.0039	0.0021	0.0032	0.1416	0.0945	0.0071	0.0044	0.003	0.0125	0.004	0.0092	0.2017
2	rs2711442	82205903	1.17	0.196050020118376	1.75	0.156107803097264	0.135621150225416	0.478545521942798	0.1457	0.0653	0.0029	0.0026	0.0034	0.0019	0.0021	0.0149	0.1765	0.0036	0.0038	0.0029	0.0777	0.007	0.0039	0.0021	0.0032	0.1416	0.0946	0.0071	0.0044	0.003	0.0125	0.004	0.0092	0.2017
2	rs72833943	82207829	1.17	0.196050020118376	1.75	0.156107803097264	0.127094217496114	0.455655002605928	0.1457	0.0654	0.0029	0.0026	0.0035	0.0019	0.0021	0.0149	0.1764	0.0036	0.0038	0.0029	0.0776	0.007	0.0039	0.0021	0.0031	0.1415	0.0945	0.0071	0.0044	0.003	0.0125	0.004	0.0091	0.2017
2	rs11686261	82213961	1.16	0.220431575918666	1.75	0.156107803097264	0.104906860304309	0.415735840395575	0.1463	0.0665	0.003	0.0025	0.0037	0.0016	0.0018	0.015	0.176	0.0037	0.004	0.0028	0.0777	0.007	0.0041	0.0021	0.0027	0.1411	0.0942	0.0072	0.0043	0.003	0.0127	0.0036	0.0089	0.202
2	rs72833951	82223606	1.16	0.220431575918666	1.74	0.171280181914382	0.0972590900843158	0.396281241577212	0.1464	0.0665	0.003	0.0024	0.0038	0.0016	0.0018	0.015	0.1758	0.0038	0.004	0.0027	0.0778	0.0071	0.0041	0.0021	0.0027	0.1409	0.0941	0.0072	0.0043	0.003	0.0128	0.0036	0.009	0.202
2	rs909045	82227687	1.16	0.220431575918666	1.75	0.156107803097264	0.0957728191250501	0.396281241577212	0.1464	0.0665	0.003	0.0024	0.0039	0.0016	0.0018	0.015	0.1757	0.0038	0.004	0.0027	0.0778	0.0071	0.0041	0.0021	0.0027	0.1409	0.0941	0.0072	0.0042	0.003	0.0128	0.0036	0.009	0.2019
2	rs62149856	82234565	1.16	0.220431575918666	1.7	0.24276969786222	0.0948480790930166	0.399635014711759	0.1464	0.0665	0.003	0.0024	0.0039	0.0016	0.0018	0.015	0.1757	0.0038	0.004	0.0027	0.0779	0.007	0.0041	0.0021	0.0027	0.141	0.0941	0.0072	0.0042	0.003	0.0128	0.0036	0.009	0.2019
2	rs4852655	82235644	1.16	0.220431575918666	1.69	0.263511633917478	0.0946737629341659	0.402478886777698	0.1464	0.0665	0.003	0.0024	0.004	0.0016	0.0018	0.015	0.1757	0.0038	0.004	0.0027	0.0779	0.007	0.0041	0.0021	0.0027	0.141	0.0941	0.0072	0.0042	0.003	0.0128	0.0036	0.009	0.2019
2	rs79756779	82240962	1.16	0.220431575918666	1.69	0.263511633917478	0.0908655195338897	0.388571666140115	0.1463	0.0665	0.003	0.0024	0.004	0.0016	0.0018	0.015	0.1756	0.0039	0.004	0.0027	0.078	0.0071	0.0041	0.0021	0.0027	0.1409	0.094	0.0072	0.0042	0.003	0.0128	0.0036	0.009	0.2018
2	rs62152573	82249764	1.16	0.220431575918666	1.69	0.263511633917478	0.0732868962573753	0.368347305400649	0.147	0.0673	0.0031	0.0023	0.0041	0.0015	0.0018	0.0149	0.1754	0.0038	0.0042	0.0028	0.0785	0.0068	0.0041	0.0019	0.0024	0.1397	0.0936	0.0072	0.0044	0.003	0.0129	0.0037	0.0094	0.2018
2	rs76677683	82266773	1.16	0.220431575918666	1.69	0.263511633917478	0.0747543844513631	0.378612462724672	0.1475	0.0677	0.003	0.0022	0.0041	0.0015	0.0019	0.0149	0.1755	0.0037	0.0041	0.0027	0.0786	0.0068	0.004	0.0018	0.0024	0.1392	0.0936	0.0072	0.0044	0.0029	0.0129	0.0036	0.0094	0.2018
2	rs76412228	82269259	1.16	0.220431575918666	1.69	0.263511633917478	0.075505973507607	0.383583052658114	0.1476	0.0677	0.003	0.0022	0.0041	0.0015	0.0019	0.0149	0.1756	0.0036	0.0041	0.0027	0.0786	0.0068	0.004	0.0018	0.0024	0.1391	0.0936	0.0072	0.0044	0.0029	0.0129	0.0036	0.0094	0.2019
2	rs72833994	82279619	1.16	0.220431575918666	1.69	0.263511633917478	0.0783402556934566	0.391650463483023	0.1478	0.0679	0.003	0.0022	0.0041	0.0015	0.0019	0.0149	0.1756	0.0036	0.0041	0.0027	0.0787	0.0068	0.004	0.0018	0.0023	0.139	0.0935	0.0072	0.0044	0.0028	0.013	0.0035	0.0094	0.2018
2	rs35857302	82296707	1.16	0.220431575918666	1.69	0.263511633917478	0.0802299432751072	0.392549713161475	0.1476	0.0679	0.003	0.0022	0.0041	0.0015	0.0019	0.0149	0.1757	0.0036	0.004	0.0026	0.0787	0.0068	0.004	0.0018	0.0022	0.1391	0.0935	0.0072	0.0044	0.0028	0.013	0.0035	0.0094	0.2018
2	rs115270315	82319294	1.16	0.220431575918666	1.7	0.24276969786222	0.0932125405620923	0.386394937848779	0.1481	0.0683	0.003	0.0021	0.0041	0.0013	0.0019	0.0149	0.1755	0.0034	0.004	0.0026	0.0789	0.0068	0.0039	0.0018	0.0023	0.1387	0.0937	0.0072	0.0045	0.0027	0.0132	0.0035	0.0096	0.2016
2	rs1521672	82328431	1.16	0.220431575918666	1.7	0.24276969786222	0.0989131674017276	0.392549713161475	0.1482	0.0684	0.003	0.0021	0.0041	0.0013	0.0019	0.0149	0.1755	0.0034	0.004	0.0026	0.0789	0.0068	0.0039	0.0018	0.0023	0.1386	0.0937	0.0072	0.0045	0.0027	0.0132	0.0035	0.0097	0.2015
2	rs72835953	82336724	1.16	0.220431575918666	1.7	0.24276969786222	0.0988108729793148	0.393063826291004	0.1482	0.0684	0.003	0.0021	0.0041	0.0013	0.0019	0.0149	0.1755	0.0034	0.004	0.0026	0.0789	0.0068	0.0039	0.0018	0.0023	0.1386	0.0937	0.0072	0.0045	0.0027	0.0132	0.0035	0.0097	0.2015
2	rs72835961	82338831	1.16	0.220431575918666	1.7	0.24276969786222	0.100068549387965	0.392935280557162	0.1482	0.0684	0.003	0.0021	0.0041	0.0013	0.0019	0.0149	0.1755	0.0034	0.004	0.0026	0.0789	0.0068	0.0039	0.0018	0.0023	0.1384	0.0937	0.0072	0.0045	0.0027	0.0132	0.0035	0.0097	0.2016
2	rs113725950	82347352	1.16	0.220431575918666	1.7	0.24276969786222	0.0995796973094717	0.394607281352128	0.1484	0.0685	0.003	0.002	0.004	0.0013	0.0019	0.0149	0.1754	0.0033	0.004	0.0026	0.0791	0.0067	0.0039	0.0017	0.0023	0.1384	0.0938	0.0072	0.0045	0.0027	0.0133	0.0035	0.0097	0.2015
2	rs12464541	82353052	1.16	0.220431575918666	1.7	0.24276969786222	0.100558899329696	0.406365794144653	0.1484	0.0687	0.003	0.0019	0.0041	0.0013	0.0019	0.015	0.1755	0.0033	0.004	0.0026	0.0792	0.0067	0.0038	0.0017	0.0023	0.1383	0.094	0.0072	0.0045	0.0027	0.0133	0.0034	0.0097	0.2013
2	rs17583264	82372337	1.16	0.220431575918666	1.7	0.24276969786222	0.0924014871051624	0.420180706623902	0.1493	0.069	0.003	0.0017	0.0041	0.0013	0.0019	0.0151	0.1752	0.0033	0.0041	0.0025	0.0793	0.0067	0.0037	0.0017	0.0022	0.1382	0.0939	0.0072	0.0045	0.0026	0.0134	0.0034	0.0096	0.2009
2	rs116049402	82391399	1.15	0.246899131395369	1.7	0.24276969786222	0.104906860304309	0.420180706623902	0.1516	0.0699	0.003	0.0012	0.0041	0.0014	0.0018	0.0155	0.1745	0.0031	0.0041	0.0022	0.0796	0.0067	0.0033	0.0015	0.0022	0.1378	0.0936	0.0072	0.0046	0.0024	0.0136	0.0031	0.0094	0.1999
2	rs10190097	82394391	1.15	0.246899131395369	1.7	0.24276969786222	0.0998625344230713	0.47299816147789	0.1518	0.07	0.003	0.0012	0.0041	0.0014	0.0018	0.0151	0.1745	0.0031	0.0041	0.0022	0.0797	0.0067	0.0033	0.0016	0.0022	0.1378	0.0937	0.0072	0.0047	0.0024	0.0136	0.0031	0.0094	0.1999
2	rs10190586	82394929	1.15	0.246899131395369	1.69	0.263511633917478	0.0999912626608414	0.478545521942798	0.1518	0.07	0.003	0.0012	0.0041	0.0014	0.0018	0.0151	0.1745	0.0031	0.0041	0.0022	0.0797	0.0067	0.0033	0.0016	0.0022	0.1378	0.0937	0.0072	0.0047	0.0024	0.0136	0.0031	0.0094	0.1999
2	rs1367440	82396031	1.15	0.246899131395369	1.69	0.263511633917478	0.0992973619338258	0.495287134900879	0.1519	0.07	0.003	0.0012	0.0041	0.0014	0.0018	0.015	0.1745	0.0031	0.0041	0.0022	0.0798	0.0067	0.0033	0.0016	0.0022	0.1379	0.0938	0.0072	0.0047	0.0024	0.0136	0.0031	0.0094	0.1997
2	rs115620485	82396522	1.15	0.246899131395369	1.68	0.285465824887251	0.0990411286479222	0.490099148503449	0.1519	0.07	0.003	0.0012	0.0041	0.0014	0.0018	0.015	0.1745	0.0031	0.0041	0.0022	0.0798	0.0067	0.0033	0.0016	0.0022	0.1379	0.0938	0.0072	0.0047	0.0024	0.0136	0.0031	0.0094	0.1997
2	rs13025091	82404967	1.15	0.246899131395369	1.68	0.285465824887251	0.0988875875819983	0.487238126529828	0.1519	0.07	0.003	0.0012	0.0041	0.0014	0.0018	0.015	0.1744	0.0031	0.0041	0.0022	0.0798	0.0067	0.0033	0.0016	0.0022	0.1379	0.0938	0.0072	0.0047	0.0024	0.0136	0.0031	0.0094	0.1997
2	rs62138421	82420843	1.15	0.246899131395369	1.68	0.285465824887251	0.0986320172180312	0.494193765148481	0.1519	0.07	0.003	0.0012	0.0041	0.0014	0.0018	0.015	0.1744	0.0031	0.0041	0.0022	0.0797	0.0067	0.0033	0.0016	0.0022	0.138	0.0938	0.0072	0.0047	0.0024	0.0136	0.0031	0.0094	0.1997
2	rs10496248	82424888	1.15	0.246899131395369	1.68	0.285465824887251	0.098836440370932	0.493647312221015	0.1519	0.07	0.003	0.0012	0.0041	0.0014	0.0018	0.015	0.1743	0.0032	0.0041	0.0022	0.0797	0.0068	0.0033	0.0016	0.0022	0.138	0.0938	0.0072	0.0047	0.0024	0.0136	0.0031	0.0094	0.1997
2	rs12714088	82426221	1.15	0.246899131395369	1.67	0.308662716071979	0.0986575556156203	0.489417562589733	0.1519	0.07	0.003	0.0012	0.0041	0.0014	0.0018	0.015	0.1743	0.0032	0.0041	0.0022	0.0797	0.0068	0.0033	0.0016	0.0022	0.138	0.0938	0.0072	0.0047	0.0024	0.0136	0.0031	0.0094	0.1997
2	Affx-20583135	82456396	1.15	0.246899131395369	1.67	0.308662716071979	0.10081758019774	0.449112104246552	0.1522	0.0699	0.0031	0.0012	0.0041	0.0014	0.0018	0.0152	0.1738	0.0035	0.0042	0.0021	0.0796	0.0069	0.0032	0.0016	0.0022	0.1377	0.0937	0.0073	0.0047	0.0024	0.0136	0.0031	0.0094	0.1995
2	rs62139685	82456512	1.15	0.246899131395369	1.67	0.308662716071979	0.100533054080012	0.447779896039299	0.1522	0.0699	0.0031	0.0012	0.0041	0.0014	0.0018	0.0152	0.1738	0.0035	0.0042	0.0021	0.0796	0.0069	0.0032	0.0016	0.0022	0.1377	0.0937	0.0073	0.0047	0.0024	0.0136	0.0031	0.0094	0.1995
2	rs34267756	82463973	1.15	0.246899131395369	1.67	0.308662716071979	0.103374651904817	0.447114185116206	0.1523	0.0698	0.0032	0.0012	0.0042	0.0014	0.0018	0.0152	0.1738	0.0035	0.0042	0.0021	0.0796	0.0069	0.0032	0.0016	0.0022	0.1377	0.0937	0.0072	0.0047	0.0024	0.0136	0.0031	0.0094	0.1995
2	rs75967008	82467880	1.15	0.246899131395369	1.68	0.285465824887251	0.101882515327659	0.441532609535004	0.1523	0.0698	0.0032	0.0012	0.0042	0.0014	0.0018	0.0152	0.1738	0.0035	0.0042	0.0021	0.0796	0.0069	0.0032	0.0016	0.0022	0.1377	0.0937	0.0072	0.0047	0.0024	0.0136	0.0031	0.0094	0.1995
2	rs62139736	82487460	1.15	0.246899131395369	1.68	0.285465824887251	0.100042782996565	0.488736220345517	0.1534	0.0695	0.003	0.0012	0.0042	0.0016	0.0017	0.0154	0.1731	0.0035	0.0043	0.002	0.0801	0.0068	0.0031	0.0016	0.0023	0.1373	0.0938	0.0071	0.0047	0.0024	0.0137	0.003	0.0093	0.1998
2	rs72835996	82492519	1.15	0.246899131395369	1.68	0.285465824887251	0.10237839171617	0.497202017307601	0.1537	0.0694	0.003	0.0012	0.0042	0.0016	0.0017	0.0154	0.1728	0.0034	0.0042	0.0019	0.0803	0.0067	0.003	0.0016	0.0023	0.1373	0.0938	0.0071	0.0047	0.0023	0.0137	0.0029	0.0093	0.1999
2	rs78399238	82496209	1.15	0.246899131395369	1.69	0.263511633917478	0.10836507636134	0.526286920707335	0.1543	0.0692	0.0029	0.0012	0.0042	0.0017	0.0016	0.0155	0.1725	0.0034	0.0042	0.0018	0.0806	0.0066	0.0029	0.0016	0.0023	0.1372	0.0939	0.007	0.0046	0.0023	0.0137	0.0029	0.0092	0.2001
2	rs4393782	82499876	1.14	0.275532638758866	1.7	0.24276969786222	0.120137432038465	0.548053903115687	0.1549	0.0691	0.0028	0.0012	0.0042	0.0017	0.0016	0.0155	0.1722	0.0034	0.0042	0.0017	0.0809	0.0066	0.0028	0.0016	0.0024	0.1371	0.0939	0.007	0.0046	0.0022	0.0138	0.0028	0.0091	0.2002
2	rs12714093	82510902	1.14	0.275532638758866	1.7	0.24276969786222	0.11073670657208	0.573862141309478	0.1551	0.069	0.0028	0.0012	0.0041	0.0017	0.0016	0.0157	0.1721	0.0034	0.0042	0.0018	0.081	0.0066	0.0027	0.0016	0.0024	0.1371	0.0939	0.007	0.0046	0.0022	0.0138	0.0028	0.009	0.2001
2	rs35625702	82522732	1.14	0.275532638758866	1.71	0.223208546872115	0.108013419630442	0.578830906604055	0.1557	0.0691	0.0028	0.0011	0.0041	0.0017	0.0016	0.0157	0.1719	0.0034	0.0042	0.0018	0.0814	0.0066	0.0025	0.0016	0.0023	0.137	0.0933	0.0069	0.0047	0.0022	0.0139	0.0029	0.0091	0.2001
2	rs113239488	82529207	1.14	0.275532638758866	1.71	0.223208546872115	0.108175634781828	0.581674842469676	0.1557	0.0692	0.0028	0.0011	0.0041	0.0018	0.0015	0.0157	0.1718	0.0034	0.0043	0.0018	0.0816	0.0066	0.0024	0.0016	0.0023	0.137	0.0931	0.0069	0.0047	0.0022	0.014	0.0029	0.0092	0.2
2	rs11692865	82534958	1.14	0.275532638758866	1.71	0.223208546872115	0.107905359949643	0.587943297997434	0.1557	0.0692	0.0028	0.0011	0.0041	0.0018	0.0015	0.0157	0.1718	0.0034	0.0043	0.0018	0.0816	0.0066	0.0024	0.0016	0.0023	0.137	0.0931	0.0069	0.0047	0.0022	0.014	0.003	0.0092	0.2
2	rs13392534	82539303	1.14	0.275532638758866	1.71	0.223208546872115	0.0982494381485611	0.575138833138321	0.1554	0.0691	0.0027	0.0011	0.0041	0.0018	0.0015	0.0158	0.1717	0.0033	0.0043	0.0018	0.0817	0.0066	0.0025	0.0016	0.0022	0.137	0.0932	0.0069	0.0047	0.0021	0.014	0.0029	0.0091	0.2002
2	rs7566924	82547871	1.14	0.275532638758866	1.71	0.223208546872115	0.079515133655214	0.579257282387664	0.1547	0.0689	0.0025	0.0011	0.0041	0.0018	0.0015	0.0159	0.1717	0.0033	0.0043	0.0017	0.0821	0.0066	0.0027	0.0017	0.0021	0.1372	0.0935	0.0069	0.0047	0.0021	0.0141	0.0029	0.009	0.2006
2	rs115046911	82560981	1.14	0.275532638758866	1.71	0.223208546872115	0.07589439896947	0.563814696111984	0.1547	0.0689	0.0025	0.0011	0.0041	0.0017	0.0015	0.0159	0.1716	0.0033	0.0044	0.0017	0.0821	0.0065	0.0028	0.0017	0.0021	0.1372	0.0935	0.0068	0.0047	0.0021	0.0141	0.0029	0.009	0.2006
2	rs111599655	82596373	1.14	0.275532638758866	1.71	0.223208546872115	0.0689157366042166	0.544410916978473	0.1546	0.0688	0.0025	0.0012	0.0041	0.0017	0.0015	0.016	0.1714	0.0033	0.0044	0.0017	0.0821	0.0065	0.0029	0.0017	0.0021	0.1371	0.0936	0.0068	0.0047	0.0022	0.0141	0.0029	0.0089	0.2007
2	rs72837907	82620749	1.14	0.275532638758866	1.71	0.223208546872115	0.06452369584637	0.545251073486137	0.1545	0.0688	0.0025	0.0012	0.0042	0.0018	0.0015	0.016	0.1714	0.0033	0.0044	0.0017	0.0822	0.0065	0.0029	0.0017	0.0021	0.1371	0.0936	0.0068	0.0047	0.0022	0.0141	0.0029	0.0089	0.2006
2	rs116804093	82630458	1.14	0.275532638758866	1.71	0.223208546872115	0.0629611847505326	0.545671271727352	0.1544	0.0688	0.0025	0.0012	0.0042	0.0018	0.0015	0.016	0.1714	0.0033	0.0044	0.0017	0.0821	0.0065	0.0029	0.0017	0.0021	0.1372	0.0936	0.0068	0.0047	0.0022	0.0141	0.0029	0.0088	0.2006
2	rs113150842	82642510	1.14	0.275532638758866	1.71	0.223208546872115	0.0615179848605614	0.547633252704308	0.1544	0.0688	0.0025	0.0012	0.0042	0.0018	0.0015	0.016	0.1714	0.0033	0.0044	0.0017	0.0821	0.0065	0.0029	0.0017	0.0021	0.1372	0.0935	0.0068	0.0047	0.0022	0.0141	0.0029	0.0088	0.2008
2	rs116368512	82649262	1.14	0.275532638758866	1.71	0.223208546872115	0.0606551731303889	0.549456645860073	0.1544	0.0688	0.0025	0.0012	0.0043	0.0018	0.0015	0.016	0.1714	0.0033	0.0044	0.0017	0.0821	0.0065	0.0029	0.0017	0.0021	0.1372	0.0935	0.0068	0.0047	0.0022	0.0141	0.0029	0.0088	0.2008
2	rs13390341	82651794	1.14	0.275532638758866	1.71	0.223208546872115	0.0603569509569754	0.550017990210212	0.1544	0.0688	0.0025	0.0012	0.0043	0.0018	0.0015	0.016	0.1714	0.0033	0.0044	0.0017	0.0821	0.0065	0.0029	0.0017	0.0021	0.1372	0.0935	0.0068	0.0047	0.0022	0.0141	0.0029	0.0088	0.2008
2	rs76043455	82664362	1.14	0.275532638758866	1.71	0.223208546872115	0.0579517122730627	0.540494429004913	0.1545	0.0687	0.0024	0.0012	0.0043	0.0018	0.0015	0.016	0.1713	0.0033	0.0044	0.0017	0.0821	0.0065	0.0031	0.0017	0.0021	0.1371	0.0935	0.0067	0.0047	0.0022	0.0141	0.0029	0.0087	0.2008
2	rs12477883	82665837	1.14	0.275532638758866	1.7	0.24276969786222	0.0546648080281829	0.539795793591803	0.1546	0.0686	0.0023	0.0012	0.0044	0.0017	0.0015	0.016	0.1713	0.0033	0.0045	0.0017	0.082	0.0065	0.0031	0.0017	0.0021	0.1371	0.0936	0.0067	0.0047	0.0023	0.0142	0.0029	0.0086	0.2009
2	rs62138627	82672922	1.14	0.275532638758866	1.69	0.263511633917478	0.0535230099863504	0.544410916978473	0.1547	0.0685	0.0023	0.0012	0.0044	0.0017	0.0015	0.0161	0.1713	0.0033	0.0045	0.0017	0.082	0.0065	0.0031	0.0017	0.0021	0.1371	0.0936	0.0067	0.0047	0.0023	0.0142	0.0029	0.0086	0.2009
2	rs7599559	82679956	1.14	0.275532638758866	1.69	0.263511633917478	0.0512708858442064	0.564662102914041	0.1548	0.0684	0.0021	0.0012	0.0044	0.0017	0.0015	0.0161	0.1712	0.0033	0.0045	0.0018	0.082	0.0065	0.0031	0.0017	0.0021	0.1372	0.0936	0.0067	0.0047	0.0023	0.0141	0.0029	0.0085	0.201
2	rs74449382	82717208	1.14	0.275532638758866	1.69	0.263511633917478	0.0513376729097934	0.558173275685782	0.1548	0.0684	0.0021	0.0012	0.0044	0.0017	0.0015	0.0161	0.1712	0.0033	0.0045	0.0018	0.082	0.0065	0.0031	0.0017	0.0021	0.1372	0.0936	0.0067	0.0047	0.0023	0.0141	0.0029	0.0085	0.201
2	rs78859824	82719725	1.14	0.275532638758866	1.69	0.263511633917478	0.0536089457828532	0.560569184614325	0.1548	0.0684	0.0021	0.0012	0.0044	0.0017	0.0015	0.0161	0.1713	0.0033	0.0045	0.0017	0.082	0.0065	0.0031	0.0017	0.0021	0.1372	0.0936	0.0067	0.0047	0.0023	0.0141	0.0029	0.0085	0.2011
2	rs17625225	82721577	1.14	0.275532638758866	1.69	0.263511633917478	0.0514714224712906	0.573720329109942	0.1548	0.0684	0.0021	0.0013	0.0044	0.0017	0.0015	0.0161	0.1713	0.0033	0.0045	0.0017	0.082	0.0065	0.0031	0.0017	0.0021	0.1372	0.0936	0.0067	0.0047	0.0022	0.0141	0.0029	0.0085	0.2011
2	rs78393870	82723829	1.14	0.275532638758866	1.69	0.263511633917478	0.0531972954229895	0.580679082288715	0.1549	0.0684	0.0021	0.0013	0.0044	0.0017	0.0015	0.0161	0.1713	0.0033	0.0045	0.0017	0.082	0.0065	0.0031	0.0017	0.0021	0.1372	0.0936	0.0067	0.0047	0.0022	0.014	0.0029	0.0085	0.2011
2	rs78443380	82731508	1.14	0.275532638758866	1.69	0.263511633917478	0.0537294110287572	0.579399424499582	0.1549	0.0685	0.0021	0.0013	0.0044	0.0017	0.0015	0.0161	0.1713	0.0033	0.0045	0.0017	0.082	0.0065	0.0031	0.0017	0.0021	0.1372	0.0936	0.0067	0.0047	0.0022	0.014	0.0029	0.0086	0.201
2	rs17625867	82761229	1.14	0.275532638758866	1.69	0.263511633917478	0.0533514152550773	0.562967599938642	0.1553	0.0686	0.0021	0.0016	0.0044	0.0017	0.0015	0.016	0.1715	0.0037	0.0047	0.0018	0.0828	0.006	0.0029	0.0017	0.0021	0.1358	0.094	0.0065	0.0049	0.0022	0.0139	0.0031	0.0084	0.2005
2	rs2862944	82761573	1.14	0.275532638758866	1.69	0.263511633917478	0.0533514152550773	0.563249930789998	0.1553	0.0686	0.0021	0.0016	0.0044	0.0017	0.0015	0.016	0.1715	0.0037	0.0047	0.0018	0.0828	0.006	0.0029	0.0017	0.0021	0.1358	0.094	0.0065	0.0049	0.0022	0.0139	0.0031	0.0084	0.2005
2	rs75732540	82767675	1.14	0.275532638758866	1.69	0.263511633917478	0.0533342760767288	0.562403041931671	0.1553	0.0686	0.0021	0.0016	0.0044	0.0017	0.0015	0.016	0.1715	0.0037	0.0047	0.0018	0.0828	0.006	0.0029	0.0017	0.0021	0.1358	0.094	0.0065	0.0049	0.0022	0.0139	0.0031	0.0084	0.2005
2	rs72837925	82769207	1.14	0.275532638758866	1.69	0.263511633917478	0.0530605507058567	0.561556464390271	0.1553	0.0686	0.0021	0.0016	0.0044	0.0017	0.0015	0.016	0.1715	0.0037	0.0047	0.0018	0.0828	0.006	0.0029	0.0017	0.0021	0.1356	0.094	0.0065	0.0049	0.0022	0.0139	0.0031	0.0085	0.2005
2	rs79840079	82799016	1.13	0.306408690300974	1.69	0.263511633917478	0.05227883981144	0.552826825909418	0.1553	0.0685	0.0021	0.0017	0.0045	0.0018	0.0015	0.016	0.1714	0.0038	0.0047	0.0018	0.0829	0.006	0.0029	0.0018	0.0021	0.1352	0.094	0.0064	0.0049	0.0022	0.0139	0.0031	0.0086	0.2002
2	rs2862980	82803286	1.13	0.306408690300974	1.69	0.263511633917478	0.05227883981144	0.552967360007762	0.1553	0.0685	0.0021	0.0017	0.0045	0.0018	0.0015	0.016	0.1714	0.0038	0.0047	0.0018	0.0829	0.006	0.0029	0.0018	0.0021	0.1352	0.094	0.0064	0.0049	0.0022	0.0139	0.0031	0.0086	0.2002
2	rs76075714	82803682	1.13	0.306408690300974	1.69	0.263511633917478	0.0511041738641937	0.553107902883485	0.1552	0.0685	0.0021	0.0017	0.0045	0.0018	0.0015	0.016	0.1714	0.0038	0.0047	0.0018	0.0829	0.006	0.0029	0.0018	0.0021	0.1353	0.094	0.0064	0.0049	0.0022	0.0139	0.0031	0.0086	0.2002
2	rs74890550	82804268	1.13	0.306408690300974	1.69	0.263511633917478	0.0511041738641937	0.553107902883485	0.1552	0.0685	0.0021	0.0017	0.0045	0.0018	0.0015	0.016	0.1714	0.0038	0.0047	0.0018	0.0829	0.006	0.0029	0.0018	0.0021	0.1353	0.094	0.0064	0.0049	0.0022	0.0139	0.0031	0.0086	0.2002
2	rs116288051	82813685	1.13	0.306408690300974	1.69	0.263511633917478	0.0506062268882377	0.552264777328963	0.1552	0.0685	0.0021	0.0017	0.0045	0.0018	0.0015	0.016	0.1714	0.0038	0.0047	0.0018	0.083	0.006	0.0029	0.0018	0.0021	0.1353	0.094	0.0064	0.0049	0.0022	0.0139	0.0031	0.0086	0.2001
2	rs6757052	82814510	1.13	0.306408690300974	1.69	0.263511633917478	0.0523634316170826	0.545391130683237	0.1553	0.0685	0.0021	0.0015	0.0045	0.0018	0.0015	0.0161	0.1714	0.0038	0.0047	0.0018	0.083	0.006	0.0029	0.0018	0.0021	0.1353	0.094	0.0064	0.0049	0.0022	0.0139	0.0031	0.0086	0.2001
2	rs36068149	82828530	1.13	0.306408690300974	1.69	0.263511633917478	0.0467869933924362	0.53365749367829	0.1551	0.0685	0.0022	0.0015	0.0049	0.0018	0.0015	0.0161	0.1714	0.0038	0.0047	0.0019	0.083	0.006	0.0029	0.0018	0.0022	0.1352	0.0939	0.0063	0.005	0.0022	0.0139	0.0032	0.0086	0.2
2	rs115820747	82852688	1.13	0.306408690300974	1.69	0.263511633917478	0.0465989807002773	0.533378895195939	0.1551	0.0685	0.0022	0.0015	0.0049	0.0018	0.0015	0.0161	0.1714	0.0038	0.0047	0.0019	0.083	0.006	0.0029	0.0018	0.0022	0.1352	0.0939	0.0063	0.005	0.0022	0.0139	0.0032	0.0086	0.2
2	rs72837930	82856828	1.13	0.306408690300974	1.69	0.263511633917478	0.045021542392801	0.546932345755598	0.155	0.0684	0.002	0.0015	0.0054	0.0018	0.0016	0.016	0.1714	0.0039	0.0047	0.0019	0.0829	0.006	0.0029	0.0019	0.0022	0.135	0.0937	0.0063	0.005	0.0022	0.0139	0.0032	0.0086	0.2
2	rs5007903	82859467	1.13	0.306408690300974	1.69	0.263511633917478	0.0520930608230234	0.547212681962653	0.1547	0.0683	0.0021	0.0015	0.0061	0.0019	0.0016	0.016	0.1714	0.0039	0.0047	0.002	0.0828	0.006	0.0028	0.002	0.0022	0.1347	0.0934	0.0061	0.005	0.0022	0.0139	0.0033	0.0086	0.1999
2	rs12104529	82859580	1.13	0.306408690300974	1.69	0.263511633917478	0.0509710671128412	0.559723283014218	0.1547	0.0682	0.0021	0.0015	0.0062	0.0019	0.0016	0.016	0.1713	0.0039	0.0049	0.002	0.0828	0.0061	0.0028	0.0019	0.0023	0.1349	0.0934	0.0061	0.005	0.0023	0.014	0.0033	0.0087	0.1997
2	rs9309597	82861273	1.13	0.306408690300974	1.69	0.263511633917478	0.0294417834288026	0.496928347116607	0.1536	0.0682	0.0022	0.0019	0.0064	0.002	0.0017	0.0158	0.1722	0.004	0.0049	0.0022	0.0838	0.0061	0.0028	0.002	0.0023	0.1339	0.0929	0.006	0.0053	0.0023	0.0144	0.0033	0.0084	0.1986
2	rs75979916	82863335	1.13	0.306408690300974	1.68	0.285465824887251	0.0279219316990413	0.474890495003461	0.1531	0.0683	0.0022	0.0022	0.0064	0.0021	0.0017	0.0157	0.1726	0.004	0.0049	0.0024	0.0842	0.006	0.0027	0.0021	0.0024	0.1335	0.0928	0.0059	0.0054	0.0024	0.0146	0.0034	0.0082	0.1982
2	rs62139825	82870302	1.13	0.306408690300974	1.68	0.285465824887251	0.0279219316990413	0.474484829824213	0.1531	0.0683	0.0022	0.0022	0.0064	0.0021	0.0017	0.0157	0.1726	0.004	0.0049	0.0024	0.0842	0.006	0.0027	0.0021	0.0024	0.1334	0.0928	0.0059	0.0055	0.0024	0.0146	0.0034	0.0082	0.1982
2	rs114323931	82909242	1.13	0.306408690300974	1.68	0.285465824887251	0.028086774520011	0.470702970948581	0.153	0.0683	0.0022	0.0022	0.0065	0.0021	0.0018	0.0157	0.1727	0.004	0.0049	0.0024	0.0844	0.006	0.0027	0.0021	0.0024	0.1333	0.0927	0.0059	0.0055	0.0024	0.0147	0.0034	0.0082	0.1981
2	rs77105106	82926866	1.13	0.306408690300974	1.68	0.285465824887251	0.0279987728199872	0.467737045518992	0.1529	0.0683	0.0022	0.0023	0.0065	0.0021	0.0018	0.0157	0.1728	0.004	0.0049	0.0024	0.0844	0.006	0.0027	0.0021	0.0024	0.1333	0.0927	0.0059	0.0055	0.0024	0.0147	0.0034	0.0082	0.198
2	rs17022223	82936165	1.13	0.306408690300974	1.67	0.308662716071979	0.0280317505377967	0.464103744042763	0.1528	0.0683	0.0022	0.0023	0.0065	0.0021	0.0018	0.0157	0.1728	0.004	0.0049	0.0024	0.0845	0.006	0.0027	0.0021	0.0024	0.1332	0.0927	0.0059	0.0055	0.0024	0.0147	0.0034	0.0082	0.198
2	rs72842532	82936862	1.13	0.306408690300974	1.67	0.308662716071979	0.0279219316990413	0.461014564873669	0.1528	0.0683	0.0022	0.0023	0.0065	0.0021	0.0018	0.0157	0.1728	0.004	0.005	0.0024	0.0845	0.006	0.0027	0.0021	0.0024	0.1332	0.0927	0.0059	0.0055	0.0024	0.0147	0.0034	0.0082	0.1979
2	rs17022288	82957817	1.12	0.339600448506511	1.67	0.308662716071979	0.0154928862732724	0.349426382030218	0.1503	0.0678	0.0022	0.0025	0.0066	0.0022	0.0021	0.015	0.1731	0.0041	0.0049	0.0026	0.086	0.0059	0.0026	0.0023	0.0023	0.1336	0.0921	0.006	0.006	0.0027	0.0159	0.0038	0.0081	0.1968
2	rs115551103	82962904	1.12	0.339600448506511	1.67	0.308662716071979	0.0137449122793989	0.327495345769957	0.15	0.0677	0.0022	0.0026	0.0066	0.0022	0.0021	0.015	0.173	0.0041	0.0049	0.0026	0.0861	0.006	0.0027	0.0023	0.0023	0.1337	0.0919	0.0061	0.006	0.0027	0.0159	0.0039	0.0081	0.1966
2	rs72934116	82963559	1.12	0.339600448506511	1.67	0.308662716071979	0.0136533888020378	0.323232101297956	0.1499	0.0677	0.0022	0.0026	0.0066	0.0022	0.0021	0.015	0.173	0.004	0.0049	0.0026	0.0861	0.006	0.0027	0.0023	0.0023	0.1338	0.0919	0.0061	0.006	0.0027	0.0159	0.0039	0.0081	0.1966
2	rs76934295	82982818	1.12	0.339600448506511	1.67	0.308662716071979	0.0146235388713202	0.324691937048948	0.1498	0.0676	0.0022	0.0026	0.0066	0.0022	0.0022	0.015	0.1732	0.0041	0.0048	0.0026	0.0861	0.006	0.0026	0.0023	0.0023	0.1338	0.092	0.0061	0.006	0.0027	0.0158	0.0039	0.0081	0.1967
2	rs61260044	82998676	1.12	0.339600448506511	1.67	0.308662716071979	0.0164521141333328	0.339395448425031	0.1497	0.0676	0.0022	0.0026	0.0066	0.0022	0.0022	0.015	0.1732	0.0041	0.0048	0.0026	0.0861	0.006	0.0026	0.0023	0.0023	0.1339	0.092	0.0061	0.006	0.0027	0.0158	0.0039	0.0081	0.1967
2	rs7558379	83004733	1.12	0.339600448506511	1.67	0.308662716071979	0.0165721942436122	0.337793431044956	0.1497	0.0676	0.0022	0.0026	0.0066	0.0022	0.0022	0.015	0.1732	0.0041	0.0048	0.0026	0.0861	0.006	0.0026	0.0023	0.0023	0.1339	0.092	0.0061	0.006	0.0027	0.0158	0.0039	0.0081	0.1967
2	rs78015809	83007181	1.12	0.339600448506511	1.68	0.285465824887251	0.0165346002637235	0.341617247067015	0.1497	0.0676	0.0022	0.0026	0.0066	0.0022	0.0022	0.015	0.1732	0.0041	0.0048	0.0026	0.0861	0.006	0.0026	0.0023	0.0023	0.1339	0.092	0.0061	0.006	0.0027	0.0158	0.0039	0.0081	0.1967
2	rs7571839	83011373	1.12	0.339600448506511	1.68	0.285465824887251	0.0164895702478531	0.341493703791525	0.1497	0.0676	0.0022	0.0026	0.0066	0.0022	0.0022	0.015	0.1732	0.0041	0.0048	0.0026	0.0861	0.006	0.0026	0.0023	0.0023	0.1339	0.092	0.0061	0.006	0.0027	0.0158	0.0039	0.0081	0.1967
2	rs111550360	83029520	1.12	0.339600448506511	1.68	0.285465824887251	0.0177373641094624	0.349426382030218	0.1497	0.0672	0.0022	0.0027	0.0066	0.0023	0.0022	0.0149	0.1731	0.0042	0.0048	0.0027	0.0858	0.006	0.0027	0.0024	0.0023	0.134	0.0918	0.006	0.0061	0.0027	0.0158	0.004	0.0081	0.197
2	rs72826212	83041308	1.12	0.339600448506511	1.68	0.285465824887251	0.0185821605536187	0.328716419914154	0.1497	0.0669	0.0022	0.0027	0.0067	0.0024	0.0023	0.0148	0.173	0.0042	0.0048	0.0027	0.0856	0.006	0.0028	0.0025	0.0024	0.1341	0.0917	0.006	0.0061	0.0028	0.0158	0.0041	0.0081	0.1973
2	rs974260	83041653	1.12	0.339600448506511	1.68	0.285465824887251	0.0186395045970671	0.328472098675182	0.1497	0.0669	0.0022	0.0027	0.0067	0.0024	0.0023	0.0148	0.1731	0.0042	0.0048	0.0027	0.0856	0.006	0.0028	0.0025	0.0024	0.134	0.0917	0.006	0.0061	0.0028	0.0158	0.0041	0.0081	0.1973
2	rs17022548	83058160	1.12	0.339600448506511	1.68	0.285465824887251	0.0158758641868385	0.31971217204012	0.1496	0.0668	0.0022	0.0028	0.0068	0.0025	0.0023	0.0146	0.1732	0.0041	0.0049	0.0028	0.0856	0.006	0.0029	0.0025	0.0024	0.1344	0.0909	0.006	0.0061	0.0029	0.0157	0.0041	0.0082	0.1972
2	rs78122077	83066255	1.12	0.339600448506511	1.68	0.285465824887251	0.015934272338683	0.320197003853536	0.1496	0.0668	0.0022	0.0028	0.0068	0.0025	0.0023	0.0146	0.1732	0.0041	0.0049	0.0028	0.0856	0.006	0.0029	0.0025	0.0024	0.1343	0.0909	0.006	0.0061	0.0029	0.0157	0.0041	0.0082	0.1971
2	rs12466645	83076358	1.12	0.339600448506511	1.68	0.285465824887251	0.0162583497124121	0.269943438854539	0.1499	0.067	0.0022	0.0028	0.0068	0.0025	0.0023	0.0146	0.1734	0.0041	0.0049	0.0029	0.0855	0.0059	0.0031	0.0025	0.0024	0.1339	0.0904	0.0061	0.0061	0.003	0.0158	0.0042	0.0083	0.1969
2	rs116296289	83092601	1.12	0.339600448506511	1.68	0.285465824887251	0.0136403510960883	0.249694989085601	0.1494	0.067	0.0022	0.0029	0.0069	0.0025	0.0024	0.0147	0.1734	0.0041	0.005	0.0029	0.086	0.006	0.0033	0.0025	0.0024	0.1339	0.0899	0.0061	0.0061	0.0031	0.0157	0.0042	0.0084	0.1964
2	rs6760980	83093686	1.12	0.339600448506511	1.68	0.285465824887251	0.0144663455206607	0.248908903717352	0.1493	0.067	0.0022	0.0029	0.0069	0.0025	0.0024	0.0147	0.1734	0.0041	0.005	0.0029	0.0858	0.006	0.0033	0.0025	0.0024	0.1338	0.0899	0.0061	0.0061	0.0031	0.0157	0.0042	0.0087	0.1963
2	rs116661145	83101940	1.13	0.306408690300974	1.68	0.285465824887251	0.0149068843739388	0.259643628469326	0.1493	0.067	0.0022	0.0029	0.0069	0.0025	0.0024	0.0147	0.1734	0.0042	0.005	0.0029	0.0856	0.006	0.0033	0.0025	0.0024	0.1338	0.0898	0.0061	0.0061	0.003	0.0157	0.0042	0.0087	0.1965
2	rs1833276	83120366	1.13	0.306408690300974	1.68	0.285465824887251	0.0139160928833053	0.192207832856813	0.1484	0.067	0.0023	0.003	0.0071	0.0026	0.0026	0.0149	0.1734	0.004	0.0051	0.003	0.0863	0.0062	0.0037	0.0025	0.0024	0.1335	0.0894	0.0062	0.0062	0.0033	0.0155	0.0045	0.0089	0.1955
2	rs13426093	83127645	1.13	0.306408690300974	1.68	0.285465824887251	0.0135817959295665	0.18300418311591	0.1483	0.0671	0.0024	0.003	0.0071	0.0026	0.0026	0.0149	0.1733	0.004	0.0051	0.0031	0.0863	0.0063	0.0037	0.0025	0.0024	0.1334	0.0894	0.0062	0.0062	0.0033	0.0153	0.0045	0.0089	0.1954
2	rs76746834	83133597	1.13	0.306408690300974	1.68	0.285465824887251	0.0110793434077353	0.174654689430168	0.1483	0.067	0.0024	0.003	0.0071	0.0026	0.0026	0.0149	0.1732	0.004	0.0051	0.0031	0.0863	0.0063	0.0038	0.0025	0.0024	0.1336	0.0894	0.0062	0.0062	0.0034	0.0152	0.0045	0.0088	0.1954
2	rs17022768	83152671	1.13	0.306408690300974	1.7	0.24276969786222	0.00919958837665258	0.16663773850418	0.1482	0.067	0.0025	0.003	0.0071	0.0026	0.0026	0.0149	0.173	0.004	0.0051	0.0032	0.0864	0.0063	0.0038	0.0025	0.0023	0.1338	0.0893	0.0062	0.0062	0.0034	0.0152	0.0045	0.0087	0.1954
2	rs897383	83153359	1.13	0.306408690300974	1.7	0.24276969786222	0.00926763098035208	0.167128792396699	0.1482	0.0671	0.0025	0.003	0.0071	0.0026	0.0027	0.0149	0.1729	0.0039	0.0052	0.0032	0.0864	0.0065	0.0038	0.0025	0.0023	0.1338	0.0891	0.0062	0.0063	0.0034	0.0152	0.0045	0.0088	0.1955
2	rs17634098	83153789	1.13	0.306408690300974	1.7	0.24276969786222	0.00930179524670403	0.167522000082148	0.1482	0.0671	0.0025	0.003	0.0071	0.0026	0.0027	0.0149	0.1729	0.0039	0.0052	0.0032	0.0864	0.0065	0.0038	0.0025	0.0023	0.1338	0.0891	0.0062	0.0063	0.0034	0.0152	0.0045	0.0088	0.1954
2	rs4292115	83159523	1.13	0.306408690300974	1.7	0.24276969786222	0.00989733766937307	0.169196738310377	0.1482	0.0671	0.0025	0.0031	0.0071	0.0026	0.0027	0.0149	0.1729	0.0039	0.0052	0.0032	0.0864	0.0065	0.0038	0.0025	0.0024	0.1338	0.0891	0.0062	0.0063	0.0034	0.0152	0.0045	0.0088	0.1953
2	rs74687906	83163419	1.13	0.306408690300974	1.7	0.24276969786222	0.00981562909822587	0.171570966297997	0.1482	0.0671	0.0025	0.0031	0.0071	0.0026	0.0027	0.0149	0.1729	0.0039	0.0052	0.0032	0.0864	0.0065	0.0038	0.0025	0.0024	0.1338	0.0891	0.0062	0.0063	0.0034	0.0152	0.0045	0.0088	0.1953
2	rs114936038	83170204	1.13	0.306408690300974	1.7	0.24276969786222	0.0103559694355369	0.165853107349619	0.1482	0.067	0.0025	0.0031	0.0071	0.0026	0.0027	0.015	0.1729	0.0038	0.0052	0.0032	0.0863	0.0065	0.0038	0.0025	0.0023	0.1337	0.089	0.0063	0.0063	0.0034	0.0151	0.0045	0.0088	0.1952
2	rs115667773	83172775	1.13	0.306408690300974	1.71	0.223208546872115	0.0104357189347408	0.165755119893042	0.1483	0.067	0.0025	0.0031	0.0071	0.0026	0.0027	0.015	0.1728	0.0038	0.0052	0.0032	0.0863	0.0065	0.0038	0.0025	0.0023	0.1337	0.089	0.0063	0.0063	0.0034	0.0151	0.0045	0.0088	0.1952
2	rs55810333	83195104	1.13	0.306408690300974	1.7	0.24276969786222	0.013311007108621	0.141450291838221	0.1484	0.067	0.0025	0.0031	0.0072	0.0025	0.0027	0.0154	0.1726	0.0038	0.0052	0.0033	0.0861	0.0065	0.0038	0.0024	0.0023	0.1336	0.0888	0.0064	0.0063	0.0035	0.0151	0.0046	0.0089	0.195
2	rs75913664	83204763	1.13	0.306408690300974	1.7	0.24276969786222	0.0141624187060885	0.134115369812306	0.1485	0.0669	0.0025	0.0031	0.0072	0.0025	0.0027	0.0155	0.1726	0.0039	0.0052	0.0033	0.0861	0.0065	0.0038	0.0024	0.0022	0.1335	0.0889	0.0065	0.0063	0.0035	0.0152	0.0046	0.0089	0.195
2	rs114789239	83207718	1.13	0.306408690300974	1.7	0.24276969786222	0.0141758251201623	0.133661706529128	0.1485	0.0669	0.0025	0.0031	0.0072	0.0025	0.0027	0.0155	0.1726	0.0039	0.0052	0.0033	0.0861	0.0065	0.0038	0.0024	0.0022	0.1335	0.0889	0.0065	0.0063	0.0035	0.0152	0.0046	0.0089	0.195
2	rs112902775	83217705	1.13	0.306408690300974	1.7	0.24276969786222	0.0151660531542643	0.121717540686718	0.1485	0.0668	0.0025	0.0031	0.0072	0.0025	0.0027	0.0157	0.1726	0.0038	0.0051	0.0033	0.086	0.0065	0.0039	0.0023	0.0022	0.1336	0.0888	0.0064	0.0063	0.0035	0.0152	0.0047	0.0089	0.1949
2	rs13410789	83227896	1.13	0.306408690300974	1.7	0.24276969786222	0.0190278753300174	0.0924162006216931	0.1487	0.0668	0.0026	0.0032	0.0071	0.0024	0.0027	0.0163	0.1725	0.0038	0.005	0.0033	0.0858	0.0066	0.0039	0.0022	0.0022	0.1336	0.0886	0.0064	0.0063	0.0034	0.0152	0.0047	0.0089	0.1949
2	rs115914238	83236481	1.13	0.306408690300974	1.7	0.24276969786222	0.0180077777113966	0.0941549343395938	0.1488	0.0668	0.0026	0.0032	0.0071	0.0024	0.0027	0.0163	0.1725	0.0038	0.005	0.0034	0.0858	0.0066	0.004	0.0022	0.0022	0.1337	0.0885	0.0064	0.0063	0.0034	0.0152	0.0048	0.0089	0.1947
2	rs17023061	83265757	1.13	0.306408690300974	1.7	0.24276969786222	0.0115381308238556	0.0766262266642241	0.1501	0.0666	0.0027	0.0031	0.007	0.0023	0.0026	0.0162	0.1722	0.0037	0.0047	0.0036	0.0865	0.0065	0.0044	0.0021	0.0021	0.1349	0.0886	0.0059	0.0064	0.0034	0.0157	0.0047	0.0085	0.1927
2	rs78299123	83266037	1.13	0.306408690300974	1.71	0.223208546872115	0.0115323812580356	0.07655322193468	0.1501	0.0666	0.0027	0.0031	0.007	0.0023	0.0026	0.0162	0.1722	0.0037	0.0047	0.0036	0.0865	0.0065	0.0044	0.0021	0.0021	0.1349	0.0886	0.0059	0.0064	0.0034	0.0157	0.0047	0.0085	0.1927
2	rs6547455	83269348	1.13	0.306408690300974	1.71	0.223208546872115	0.0101926127193554	0.0753890267327221	0.1501	0.0666	0.0027	0.0031	0.007	0.0023	0.0026	0.0162	0.1721	0.0037	0.0047	0.0036	0.0865	0.0065	0.0044	0.0021	0.0021	0.1349	0.0886	0.0059	0.0064	0.0034	0.0157	0.0047	0.0085	0.1926
2	rs115918153	83281028	1.13	0.306408690300974	1.71	0.223208546872115	0.00710772835812092	0.063142798584871	0.1501	0.0665	0.0028	0.003	0.007	0.0025	0.0026	0.0163	0.1714	0.0037	0.0047	0.004	0.0867	0.0065	0.0044	0.0021	0.0022	0.135	0.0885	0.0059	0.0064	0.0034	0.0157	0.0048	0.0085	0.1922
2	rs1465904	83286031	1.13	0.306408690300974	1.71	0.223208546872115	0.0070482337725801	0.0630081124065204	0.1501	0.0665	0.0028	0.003	0.007	0.0025	0.0026	0.0163	0.1714	0.0037	0.0047	0.004	0.0867	0.0065	0.0044	0.0021	0.0022	0.1351	0.0885	0.0059	0.0064	0.0034	0.0157	0.0048	0.0085	0.1922
2	rs10496288	83292565	1.13	0.306408690300974	1.71	0.223208546872115	0.00654479167969046	0.060538414465843	0.1502	0.0666	0.0028	0.003	0.007	0.0025	0.0026	0.0164	0.1712	0.0037	0.0047	0.004	0.0868	0.0066	0.0044	0.0021	0.0022	0.1352	0.0888	0.0059	0.0064	0.0034	0.0157	0.0048	0.0085	0.1915
2	rs10496289	83293380	1.13	0.306408690300974	1.71	0.223208546872115	0.00804292884886723	0.0604722476806379	0.1502	0.0666	0.0028	0.003	0.007	0.0025	0.0023	0.0164	0.1712	0.0037	0.0047	0.004	0.0868	0.0066	0.0046	0.0021	0.0022	0.1352	0.0888	0.0059	0.0064	0.0034	0.0157	0.0048	0.0085	0.1916
2	rs116689776	83299988	1.13	0.306408690300974	1.71	0.223208546872115	0.00899773617871553	0.0680022136518628	0.1504	0.0664	0.0028	0.003	0.007	0.0025	0.0021	0.0164	0.1715	0.0037	0.0046	0.004	0.0868	0.0065	0.0046	0.002	0.0022	0.1354	0.0889	0.0058	0.0064	0.0034	0.0159	0.0048	0.0085	0.1914
2	rs62147077	83314932	1.13	0.306408690300974	1.71	0.223208546872115	0.00919474275256317	0.0637503875308753	0.1504	0.0664	0.0028	0.003	0.007	0.0025	0.0021	0.0164	0.1716	0.0037	0.0046	0.004	0.0868	0.0065	0.0046	0.002	0.0022	0.1355	0.0889	0.0058	0.0064	0.0034	0.0159	0.0048	0.0085	0.1914
2	rs4852697	83325475	1.13	0.306408690300974	1.71	0.223208546872115	0.00912229080716088	0.0653825876454319	0.1504	0.0664	0.0028	0.003	0.007	0.0025	0.0021	0.0164	0.1716	0.0037	0.0046	0.004	0.0868	0.0065	0.0046	0.002	0.0022	0.1355	0.0889	0.0058	0.0064	0.0034	0.0159	0.0048	0.0085	0.1914
2	rs115364265	83343098	1.14	0.275532638758866	1.71	0.223208546872115	0.00692649314908942	0.0675857287633521	0.1505	0.0665	0.0028	0.0029	0.007	0.0025	0.0021	0.0163	0.1717	0.0037	0.0046	0.004	0.0864	0.0066	0.0047	0.002	0.0022	0.1355	0.0889	0.0057	0.0064	0.0036	0.0161	0.0048	0.0084	0.1911
2	rs11126888	83351421	1.14	0.275532638758866	1.71	0.223208546872115	0.00640775584041741	0.0668249519271995	0.1506	0.0666	0.0029	0.0029	0.007	0.0025	0.0022	0.0163	0.1717	0.0037	0.0046	0.004	0.0863	0.0066	0.0047	0.002	0.0022	0.1355	0.0889	0.0057	0.0064	0.0037	0.0162	0.0049	0.0084	0.1909
2	rs10496295	83358225	1.14	0.275532638758866	1.71	0.223208546872115	0.00628379595157769	0.0641568089496956	0.1506	0.0666	0.0029	0.0029	0.007	0.0025	0.0022	0.0163	0.1717	0.0037	0.0046	0.004	0.0862	0.0066	0.0047	0.002	0.0022	0.1355	0.0889	0.0057	0.0064	0.0037	0.0162	0.0049	0.0084	0.1909
2	rs11126889	83386258	1.14	0.275532638758866	1.71	0.223208546872115	0.0060978075398983	0.0633450554487495	0.1511	0.0669	0.0029	0.0027	0.0071	0.0024	0.0022	0.016	0.1719	0.0036	0.0046	0.0041	0.0856	0.0065	0.005	0.002	0.0022	0.1355	0.0887	0.0055	0.0064	0.0039	0.0168	0.005	0.0085	0.1901
2	rs17314073	83396583	1.14	0.275532638758866	1.72	0.204795704918344	0.00671449384595795	0.0705234598699202	0.1515	0.067	0.0029	0.0027	0.0072	0.0024	0.0023	0.0157	0.1718	0.0036	0.0045	0.0041	0.0853	0.0065	0.0051	0.0019	0.0022	0.1356	0.0887	0.0054	0.0064	0.0039	0.017	0.005	0.0084	0.1897
2	rs17023294	83405764	1.14	0.275532638758866	1.72	0.204795704918344	0.007171614224818	0.0733693493488562	0.1517	0.0669	0.0029	0.0027	0.0072	0.0024	0.0023	0.0157	0.1721	0.0036	0.0045	0.0042	0.0854	0.0066	0.0052	0.002	0.0022	0.1352	0.0887	0.0053	0.0063	0.004	0.0171	0.005	0.0084	0.1894
2	rs75326649	83416172	1.14	0.275532638758866	1.72	0.204795704918344	0.00730070962760423	0.0791252688413024	0.1517	0.0669	0.0029	0.0027	0.0072	0.0024	0.0023	0.0157	0.1721	0.0036	0.0045	0.0042	0.0854	0.0066	0.0052	0.002	0.0022	0.1351	0.0887	0.0053	0.0063	0.004	0.0171	0.005	0.0084	0.1894
2	rs115413349	83451382	1.14	0.275532638758866	1.71	0.223208546872115	0.00769449481374984	0.0843724367190833	0.1521	0.0672	0.003	0.0027	0.0072	0.0023	0.0024	0.0154	0.1721	0.0037	0.0045	0.0042	0.0855	0.007	0.0054	0.002	0.0022	0.1345	0.0887	0.0051	0.0064	0.0041	0.0171	0.005	0.0081	0.1891
2	rs36099386	83460869	1.14	0.275532638758866	1.71	0.223208546872115	0.00756842424136445	0.0811330067505299	0.1522	0.0672	0.003	0.0027	0.0073	0.0023	0.0024	0.0154	0.1721	0.0037	0.0045	0.0042	0.0855	0.007	0.0054	0.002	0.0022	0.1343	0.0887	0.005	0.0064	0.0041	0.0171	0.005	0.0081	0.1891
2	rs7563837	83467585	1.14	0.275532638758866	1.71	0.223208546872115	0.0118518143931699	0.0875085750450613	0.1522	0.0672	0.0029	0.0027	0.0072	0.0023	0.0024	0.0153	0.1721	0.0037	0.0045	0.0042	0.0855	0.007	0.0054	0.002	0.0022	0.1343	0.0887	0.005	0.0063	0.0041	0.0171	0.0054	0.0081	0.1891
2	rs75019157	83484424	1.14	0.275532638758866	1.71	0.223208546872115	0.0150465655671514	0.111466161670666	0.1529	0.0674	0.0029	0.0028	0.0073	0.0024	0.0024	0.015	0.1717	0.0036	0.0045	0.0045	0.0855	0.0069	0.0054	0.002	0.0023	0.134	0.0889	0.005	0.0063	0.0042	0.0173	0.0054	0.0079	0.1884
2	rs79270472	83492061	1.15	0.246899131395369	1.71	0.223208546872115	0.0197451595387688	0.132575227842173	0.1536	0.0675	0.003	0.0028	0.0074	0.0024	0.0025	0.0147	0.1714	0.0036	0.0046	0.0047	0.0856	0.0068	0.0055	0.002	0.0023	0.1337	0.089	0.005	0.0062	0.0043	0.0174	0.0054	0.0077	0.1878
2	rs6547477	83510867	1.15	0.246899131395369	1.71	0.223208546872115	0.021765935581808	0.123121727008339	0.1538	0.0676	0.003	0.0029	0.0074	0.0025	0.0025	0.0146	0.1713	0.0036	0.0046	0.0048	0.0856	0.0068	0.0055	0.002	0.0024	0.1337	0.0891	0.005	0.0062	0.0043	0.0174	0.0054	0.0076	0.1876
2	rs10189051	83515752	1.15	0.246899131395369	1.71	0.223208546872115	0.0222003697348659	0.126303135951984	0.1538	0.0676	0.003	0.0029	0.0074	0.0025	0.0025	0.0146	0.1713	0.0036	0.0046	0.0048	0.0856	0.0068	0.0055	0.002	0.0024	0.1337	0.0891	0.005	0.0062	0.0043	0.0174	0.0054	0.0076	0.1876
2	rs76833546	83528393	1.15	0.246899131395369	1.71	0.223208546872115	0.025192929576078	0.12799439413275	0.1539	0.0676	0.003	0.0029	0.0074	0.0025	0.0025	0.0146	0.1714	0.0036	0.0046	0.0048	0.0855	0.0067	0.0055	0.002	0.0024	0.1335	0.0892	0.005	0.0062	0.0043	0.0174	0.0054	0.0076	0.1876
2	rs115478043	83540798	1.15	0.246899131395369	1.71	0.223208546872115	0.0301073741392359	0.144423980149105	0.154	0.0676	0.0029	0.0029	0.0074	0.0025	0.0025	0.0146	0.1714	0.0036	0.0046	0.0049	0.0854	0.0067	0.0055	0.002	0.0024	0.1333	0.0893	0.005	0.0062	0.0043	0.0173	0.0054	0.0075	0.1875
2	rs115262379	83552425	1.15	0.246899131395369	1.7	0.24276969786222	0.0327897448994505	0.139050785882114	0.1541	0.0676	0.0029	0.0029	0.0075	0.0025	0.0025	0.0146	0.1714	0.0036	0.0046	0.005	0.0853	0.0067	0.0055	0.002	0.0024	0.1331	0.0895	0.005	0.0062	0.0043	0.0173	0.0054	0.0075	0.1875
2	rs3884626	83557502	1.15	0.246899131395369	1.69	0.263511633917478	0.0377868140320273	0.145825604307514	0.1544	0.0676	0.0029	0.0029	0.0075	0.0025	0.0025	0.0147	0.1714	0.0036	0.0046	0.005	0.0853	0.0065	0.0055	0.002	0.0024	0.1331	0.0895	0.0048	0.0062	0.0043	0.0173	0.0054	0.0075	0.1875
2	rs72831959	83566474	1.15	0.246899131395369	1.69	0.263511633917478	0.0389510436262784	0.142841410809335	0.1543	0.0676	0.0029	0.0029	0.0075	0.0024	0.0025	0.0147	0.1715	0.0036	0.0046	0.005	0.085	0.0065	0.0055	0.002	0.0024	0.1332	0.0895	0.0048	0.0062	0.0043	0.0174	0.0054	0.0075	0.1875
2	rs62147545	83572746	1.15	0.246899131395369	1.69	0.263511633917478	0.0389510436262784	0.142377154684142	0.1543	0.0676	0.0029	0.0029	0.0075	0.0024	0.0025	0.0147	0.1715	0.0036	0.0046	0.005	0.085	0.0065	0.0055	0.002	0.0024	0.1332	0.0895	0.0048	0.0062	0.0043	0.0174	0.0054	0.0075	0.1875
2	rs12464446	83593573	1.15	0.246899131395369	1.69	0.263511633917478	0.0443978473781297	0.136666311100549	0.1543	0.0676	0.0028	0.003	0.0075	0.0025	0.0025	0.0147	0.1716	0.0036	0.0046	0.005	0.085	0.0066	0.0055	0.002	0.0024	0.1332	0.0895	0.0048	0.0061	0.0043	0.0174	0.0054	0.0075	0.1875
2	rs80183150	83595113	1.15	0.246899131395369	1.69	0.263511633917478	0.0447317761566623	0.144984041816676	0.1543	0.0676	0.0028	0.003	0.0075	0.0025	0.0025	0.0147	0.1715	0.0036	0.0046	0.005	0.085	0.0066	0.0055	0.002	0.0024	0.1332	0.0895	0.0049	0.0061	0.0043	0.0173	0.0054	0.0075	0.1874
2	rs77201808	83600950	1.15	0.246899131395369	1.69	0.263511633917478	0.0425915873212201	0.169888028207059	0.1544	0.0675	0.0028	0.0029	0.0074	0.0025	0.0025	0.0147	0.1716	0.0036	0.0046	0.005	0.0851	0.0066	0.0055	0.002	0.0024	0.1334	0.0895	0.0049	0.0062	0.0043	0.0172	0.0054	0.0074	0.1874
2	rs78184124	83601234	1.15	0.246899131395369	1.68	0.285465824887251	0.0425768725640106	0.170283492808381	0.1544	0.0675	0.0028	0.0029	0.0074	0.0025	0.0025	0.0147	0.1716	0.0036	0.0046	0.005	0.0851	0.0066	0.0055	0.002	0.0024	0.1334	0.0895	0.0049	0.0062	0.0043	0.0172	0.0054	0.0074	0.1874
2	rs79111004	83602621	1.15	0.246899131395369	1.68	0.285465824887251	0.0423272536050846	0.171868555336024	0.1544	0.0675	0.0028	0.0029	0.0074	0.0025	0.0025	0.0147	0.1716	0.0036	0.0046	0.005	0.0851	0.0066	0.0055	0.002	0.0024	0.1334	0.0895	0.0049	0.0062	0.0043	0.0172	0.0054	0.0074	0.1874
2	rs77338978	83604301	1.15	0.246899131395369	1.68	0.285465824887251	0.0420932349211709	0.175053977552171	0.1544	0.0675	0.0028	0.0029	0.0074	0.0025	0.0025	0.0147	0.1716	0.0036	0.0046	0.005	0.0851	0.0066	0.0055	0.002	0.0024	0.1334	0.0895	0.0049	0.0062	0.0043	0.0172	0.0054	0.0074	0.1874
2	rs7561240	83607420	1.17	0.196050020118376	1.69	0.263511633917478	0.0130884373920408	0.109692882487051	0.1577	0.0668	0.0034	0.0035	0.0057	0.0032	0.0027	0.016	0.1707	0.0039	0.0046	0.0057	0.0836	0.0072	0.0054	0.0025	0.0028	0.1392	0.0869	0.0044	0.0067	0.0045	0.0173	0.0052	0.0076	0.1795
2	rs77615886	83618492	1.16	0.220431575918666	1.69	0.263511633917478	0.0161694883922513	0.115474138660611	0.1581	0.0667	0.0034	0.0036	0.0055	0.0033	0.0027	0.0161	0.1706	0.004	0.0046	0.0058	0.0834	0.0073	0.0053	0.0026	0.0029	0.1398	0.0866	0.0044	0.0068	0.0045	0.0172	0.0052	0.0076	0.1786
2	rs7600094	83619117	1.16	0.220431575918666	1.71	0.223208546872115	0.0161694883922513	0.115903683580575	0.1581	0.0667	0.0034	0.0036	0.0055	0.0033	0.0027	0.0161	0.1706	0.004	0.0046	0.0058	0.0834	0.0073	0.0053	0.0026	0.0029	0.1398	0.0866	0.0044	0.0068	0.0045	0.0172	0.0052	0.0076	0.1786
2	rs11903895	83627221	1.16	0.220431575918666	1.71	0.223208546872115	0.0151942694535809	0.103038281858851	0.158	0.0668	0.0034	0.0036	0.0056	0.0033	0.0027	0.0161	0.1705	0.0041	0.0047	0.0058	0.0833	0.0073	0.0053	0.0026	0.0029	0.1398	0.0867	0.0044	0.0068	0.0045	0.0173	0.0052	0.0076	0.1784
2	rs7575023	83637190	1.16	0.220431575918666	1.7	0.24276969786222	0.0288314913624827	0.127014223747842	0.1586	0.0668	0.0035	0.0036	0.0054	0.0034	0.0028	0.0162	0.1701	0.0041	0.0047	0.0061	0.0829	0.0073	0.0055	0.0027	0.0029	0.14	0.0864	0.0043	0.0069	0.0045	0.0173	0.0053	0.0074	0.1779
2	rs28701644	83680589	1.17	0.196050020118376	1.7	0.24276969786222	0.0532144050989009	0.202612107960775	0.1587	0.0665	0.0038	0.0039	0.005	0.0037	0.0031	0.0161	0.1697	0.0041	0.0047	0.0064	0.0829	0.0072	0.0056	0.0028	0.0031	0.1403	0.0865	0.0041	0.0068	0.0044	0.0171	0.0054	0.0074	0.1773
2	rs115462207	83689762	1.17	0.196050020118376	1.75	0.156107803097264	0.0558051040098534	0.208306422178862	0.1587	0.0665	0.0039	0.0039	0.0049	0.0037	0.0031	0.0161	0.1697	0.0041	0.0047	0.0064	0.0829	0.0072	0.0056	0.0028	0.0031	0.1403	0.0865	0.0041	0.0068	0.0044	0.0171	0.0054	0.0074	0.1772
2	rs10496298	83694607	1.17	0.196050020118376	1.73	0.187497716434302	0.0598188995672401	0.215872693787667	0.1587	0.0665	0.0039	0.0039	0.0049	0.0038	0.0031	0.0161	0.1696	0.0042	0.0046	0.0064	0.0828	0.0072	0.0056	0.0028	0.0032	0.1404	0.0866	0.0041	0.0068	0.0044	0.0171	0.0054	0.0074	0.1772
2	rs35278846	83695481	1.17	0.196050020118376	1.73	0.187497716434302	0.0616877385799587	0.218558000785268	0.1587	0.0665	0.0039	0.0039	0.0049	0.0038	0.0031	0.0161	0.1696	0.0041	0.0046	0.0064	0.0828	0.0072	0.0056	0.0028	0.0032	0.1405	0.0866	0.0041	0.0068	0.0044	0.0171	0.0055	0.0074	0.1772
2	rs78882810	83702132	1.17	0.196050020118376	1.72	0.204795704918344	0.0680261831434473	0.241202673904836	0.1588	0.0666	0.0038	0.0039	0.0048	0.0038	0.0032	0.0161	0.1696	0.0041	0.0046	0.0065	0.0827	0.0072	0.0056	0.0028	0.0032	0.1406	0.0866	0.0041	0.0068	0.0044	0.0171	0.0055	0.0073	0.1772
2	rs12622442	83709028	1.17	0.196050020118376	1.72	0.204795704918344	0.0716922936104765	0.25059433311893	0.1588	0.0666	0.0038	0.0039	0.0048	0.0038	0.0032	0.0161	0.1697	0.0041	0.0046	0.0065	0.0827	0.0072	0.0056	0.0028	0.0032	0.1406	0.0866	0.004	0.0068	0.0044	0.0171	0.0055	0.0073	0.1772
2	rs7583119	83743773	1.17	0.196050020118376	1.73	0.187497716434302	0.106774776601504	0.287030238199021	0.1592	0.0663	0.0039	0.0039	0.0047	0.004	0.0033	0.0161	0.1694	0.0041	0.0047	0.0066	0.0826	0.0073	0.0054	0.0028	0.0033	0.1402	0.0874	0.0041	0.0067	0.0042	0.0171	0.0055	0.0072	0.177
2	rs74918403	83748742	1.17	0.196050020118376	1.73	0.187497716434302	0.112335445998431	0.299666844821367	0.1592	0.0663	0.0039	0.0039	0.0046	0.004	0.0033	0.0161	0.1695	0.0041	0.0047	0.0066	0.0826	0.0073	0.0054	0.0028	0.0034	0.1401	0.0874	0.0041	0.0068	0.0042	0.017	0.0055	0.0072	0.1768
2	rs115335157	83752194	1.17	0.196050020118376	1.73	0.187497716434302	0.144547636505083	0.295515270054933	0.1594	0.0661	0.004	0.0039	0.0045	0.0041	0.0034	0.0161	0.1698	0.0041	0.0046	0.0068	0.0823	0.0073	0.0053	0.0029	0.0034	0.1401	0.0875	0.0041	0.0069	0.0041	0.017	0.0057	0.0072	0.1762
2	rs62153541	83762397	1.17	0.196050020118376	1.73	0.187497716434302	0.170057348481748	0.316445241165028	0.1595	0.066	0.0041	0.004	0.0045	0.0041	0.0034	0.0161	0.1699	0.0041	0.0046	0.0068	0.0821	0.0073	0.0053	0.003	0.0034	0.14	0.0876	0.0042	0.007	0.0041	0.0171	0.0057	0.0072	0.1759
2	rs115526873	83763164	1.17	0.196050020118376	1.73	0.187497716434302	0.169950869349723	0.318622093693423	0.1595	0.066	0.0041	0.004	0.0044	0.0041	0.0034	0.0161	0.1699	0.0041	0.0046	0.0068	0.0821	0.0073	0.0053	0.003	0.0034	0.14	0.0876	0.0042	0.007	0.0041	0.0171	0.0057	0.0072	0.1759
2	rs10183399	83774715	1.17	0.196050020118376	1.74	0.171280181914382	0.179689533766796	0.341370173441047	0.1594	0.066	0.0041	0.004	0.0044	0.0041	0.0034	0.0161	0.1701	0.004	0.0046	0.0068	0.0819	0.0074	0.0053	0.003	0.0034	0.14	0.0876	0.0042	0.007	0.0041	0.0171	0.0058	0.0072	0.1758
2	rs62153552	83777837	1.17	0.196050020118376	1.74	0.171280181914382	0.17983617548373	0.338532550552452	0.1594	0.066	0.0041	0.004	0.0044	0.0041	0.0035	0.0161	0.17	0.004	0.0046	0.0068	0.082	0.0074	0.0053	0.003	0.0034	0.1401	0.0876	0.0042	0.007	0.0041	0.0171	0.0058	0.0072	0.1758
2	rs17380792	83788523	1.17	0.196050020118376	1.74	0.171280181914382	0.177789476391292	0.335087344491429	0.1594	0.066	0.0041	0.004	0.0044	0.0041	0.0035	0.0161	0.17	0.004	0.0046	0.0068	0.0821	0.0074	0.0052	0.003	0.0034	0.1401	0.0876	0.0042	0.007	0.0041	0.0171	0.0058	0.0072	0.1757
2	rs10202054	83790116	1.17	0.196050020118376	1.74	0.171280181914382	0.183747347643978	0.340629262954728	0.1593	0.0659	0.0042	0.004	0.0044	0.0042	0.0035	0.0163	0.1697	0.004	0.0046	0.0068	0.0824	0.0074	0.0052	0.0031	0.0035	0.1401	0.0875	0.0042	0.007	0.004	0.0171	0.0058	0.0072	0.1756
2	rs17380834	83790592	1.17	0.196050020118376	1.75	0.156107803097264	0.17983617548373	0.333245919667993	0.1592	0.0659	0.0042	0.004	0.0044	0.0042	0.0035	0.0163	0.1697	0.004	0.0046	0.0068	0.0824	0.0074	0.0052	0.0031	0.0035	0.1402	0.0875	0.0042	0.007	0.004	0.0171	0.0058	0.0072	0.1756
2	rs35751771	83805477	1.17	0.196050020118376	1.75	0.156107803097264	0.166248557657743	0.292560589846934	0.1592	0.0657	0.0042	0.004	0.0044	0.0041	0.0035	0.0163	0.1697	0.0041	0.0046	0.0068	0.0824	0.0074	0.0051	0.0031	0.0035	0.1406	0.0878	0.0042	0.007	0.004	0.017	0.0056	0.0073	0.1753
2	rs1486836	83806721	1.17	0.196050020118376	1.75	0.156107803097264	0.166003427534864	0.29138123765663	0.1592	0.0657	0.0042	0.004	0.0044	0.0041	0.0035	0.0163	0.1697	0.0041	0.0046	0.0068	0.0824	0.0074	0.0051	0.003	0.0035	0.1407	0.0878	0.0042	0.007	0.004	0.017	0.0056	0.0073	0.1753
2	rs72922823	83824980	1.17	0.196050020118376	1.75	0.156107803097264	0.174384375708679	0.302166140036837	0.1591	0.0654	0.0042	0.004	0.0044	0.0041	0.0035	0.0162	0.1696	0.0041	0.0045	0.0069	0.0825	0.0075	0.005	0.003	0.0035	0.1414	0.0881	0.0043	0.007	0.0041	0.0168	0.0056	0.0073	0.1749
2	rs79959811	83835213	1.17	0.196050020118376	1.75	0.156107803097264	0.176952789337094	0.305627763977358	0.1591	0.0653	0.0042	0.004	0.0044	0.0041	0.0035	0.0162	0.1698	0.0041	0.0045	0.0069	0.0826	0.0075	0.005	0.003	0.0035	0.1416	0.088	0.0043	0.007	0.0041	0.0168	0.0056	0.0073	0.1745
2	rs77178365	83835271	1.17	0.196050020118376	1.77	0.128753168183355	0.17691646343472	0.305508201234763	0.1591	0.0653	0.0042	0.004	0.0044	0.0041	0.0035	0.0162	0.1698	0.0041	0.0045	0.0069	0.0826	0.0075	0.005	0.003	0.0035	0.1416	0.088	0.0043	0.007	0.0041	0.0168	0.0056	0.0073	0.1745
2	rs13007209	83845469	1.17	0.196050020118376	1.77	0.128753168183355	0.176299583474479	0.298241482058562	0.1592	0.0653	0.0042	0.004	0.0044	0.0041	0.0035	0.0162	0.17	0.0041	0.0045	0.0069	0.0827	0.0075	0.005	0.003	0.0035	0.1416	0.0879	0.0043	0.0071	0.0041	0.0168	0.0057	0.0073	0.1742
2	rs58929831	83888150	1.18	0.173671271070618	1.77	0.128753168183355	0.101466099665728	0.201563401748417	0.1594	0.0641	0.004	0.0039	0.0048	0.0039	0.0033	0.0161	0.1689	0.0042	0.0044	0.0065	0.0843	0.0074	0.0049	0.0033	0.0034	0.1428	0.0874	0.0043	0.0073	0.0039	0.0166	0.0055	0.0074	0.1747
2	rs114064017	83899076	1.18	0.173671271070618	1.77	0.128753168183355	0.0323984190487059	0.167620352585726	0.1595	0.0622	0.0035	0.0038	0.0047	0.0035	0.0029	0.0155	0.1674	0.004	0.0044	0.0047	0.0864	0.007	0.0042	0.0035	0.003	0.1454	0.0901	0.0044	0.0075	0.0032	0.0167	0.0045	0.0074	0.1772
2	rs62156886	83906691	1.18	0.173671271070618	1.77	0.128753168183355	0.0297273899601005	0.168900772879718	0.1595	0.0622	0.0035	0.0038	0.0047	0.0035	0.0029	0.0155	0.1674	0.004	0.0044	0.0046	0.0864	0.007	0.0042	0.0035	0.003	0.1455	0.0901	0.0044	0.0075	0.0032	0.0167	0.0045	0.0074	0.1773
2	rs13401514	83909790	1.18	0.173671271070618	1.77	0.128753168183355	0.0302696083856701	0.16311716825127	0.1595	0.0621	0.0035	0.0039	0.0047	0.0034	0.0029	0.0157	0.1672	0.004	0.0044	0.0045	0.0864	0.007	0.0042	0.0035	0.003	0.1457	0.0902	0.0044	0.0075	0.0032	0.0167	0.0044	0.0074	0.1773
2	rs71428649	83932657	1.18	0.173671271070618	1.77	0.128753168183355	0.0327897448994505	0.157886255595879	0.1596	0.0619	0.0035	0.0039	0.0047	0.0032	0.0029	0.0159	0.1669	0.004	0.0043	0.0044	0.0864	0.007	0.0042	0.0035	0.0028	0.1462	0.0905	0.0044	0.0076	0.0032	0.0168	0.0044	0.0074	0.1774
2	rs17023908	83932797	1.18	0.173671271070618	1.77	0.128753168183355	0.03280202685425	0.158175275208145	0.1596	0.0619	0.0035	0.0039	0.0047	0.0032	0.0029	0.0159	0.1669	0.004	0.0043	0.0044	0.0864	0.007	0.0042	0.0035	0.0028	0.1462	0.0905	0.0044	0.0076	0.0032	0.0168	0.0044	0.0074	0.1774
2	rs11897350	83948943	1.18	0.173671271070618	1.77	0.128753168183355	0.0557168305741581	0.201563401748417	0.1593	0.0623	0.0032	0.0042	0.0046	0.0033	0.0029	0.0161	0.1668	0.0039	0.0042	0.0041	0.086	0.007	0.0041	0.0034	0.003	0.1458	0.0916	0.0043	0.0077	0.0031	0.017	0.0044	0.0072	0.1774
2	rs114170122	83951931	1.18	0.173671271070618	1.77	0.128753168183355	0.0556462789224425	0.194791540756906	0.1593	0.0623	0.0032	0.0042	0.0046	0.0033	0.0029	0.0161	0.1668	0.004	0.0042	0.0041	0.086	0.0071	0.0042	0.0034	0.003	0.1456	0.0916	0.0043	0.0077	0.0031	0.017	0.0044	0.0072	0.1774
2	rs77540932	83957791	1.18	0.173671271070618	1.77	0.128753168183355	0.0556991870706586	0.194687968510382	0.1593	0.0623	0.0032	0.0042	0.0046	0.0033	0.0029	0.0161	0.1668	0.004	0.0042	0.0041	0.086	0.0071	0.0042	0.0034	0.003	0.1456	0.0916	0.0043	0.0077	0.0031	0.017	0.0044	0.0072	0.1774
2	rs13410607	83977184	1.18	0.173671271070618	1.77	0.128753168183355	0.0588072038505243	0.197074828949194	0.1593	0.0623	0.0032	0.0042	0.0046	0.0033	0.0029	0.0161	0.1668	0.0039	0.0042	0.0041	0.0859	0.007	0.0042	0.0034	0.003	0.1456	0.0917	0.0043	0.0077	0.0031	0.017	0.0044	0.0073	0.1774
2	rs76910481	83984204	1.18	0.173671271070618	1.77	0.128753168183355	0.0629229227709655	0.201982665555715	0.1593	0.0624	0.0032	0.0042	0.0046	0.0033	0.0029	0.0162	0.1668	0.0039	0.0042	0.004	0.0859	0.007	0.0041	0.0035	0.003	0.1456	0.0918	0.0043	0.0077	0.003	0.017	0.0044	0.0073	0.1774
2	rs3100106	84004024	1.18	0.173671271070618	1.77	0.128753168183355	0.0649719723028761	0.205769121028153	0.1593	0.0624	0.0032	0.0042	0.0046	0.0033	0.0029	0.0162	0.1667	0.0039	0.0042	0.004	0.0859	0.007	0.0041	0.0035	0.003	0.1456	0.0918	0.0043	0.0077	0.003	0.017	0.0044	0.0073	0.1774
2	rs79700943	84006502	1.18	0.173671271070618	1.77	0.128753168183355	0.0650892494152787	0.205769121028153	0.1593	0.0624	0.0032	0.0042	0.0046	0.0033	0.0029	0.0162	0.1667	0.0039	0.0042	0.004	0.0859	0.007	0.0041	0.0035	0.003	0.1456	0.0918	0.0043	0.0077	0.003	0.017	0.0044	0.0073	0.1774
2	rs114012375	84008420	1.18	0.173671271070618	1.77	0.128753168183355	0.0651675113200512	0.205874635080142	0.1593	0.0624	0.0032	0.0042	0.0046	0.0033	0.0029	0.0162	0.1667	0.0039	0.0042	0.004	0.0859	0.007	0.0041	0.0035	0.003	0.1456	0.0918	0.0043	0.0077	0.003	0.017	0.0044	0.0073	0.1774
2	rs921339	84031715	1.18	0.173671271070618	1.77	0.128753168183355	0.0737739660434447	0.213946050265809	0.1593	0.0625	0.0031	0.0043	0.0046	0.0032	0.0029	0.0162	0.1666	0.0039	0.0043	0.004	0.0858	0.0069	0.004	0.0035	0.003	0.1457	0.092	0.0043	0.0077	0.003	0.0171	0.0043	0.0073	0.1775
2	rs62156381	84036230	1.18	0.173671271070618	1.77	0.128753168183355	0.0771766077690399	0.218342775061916	0.1592	0.0626	0.0031	0.0043	0.0046	0.0032	0.0029	0.0162	0.1666	0.0039	0.0043	0.0039	0.0858	0.0069	0.004	0.0035	0.003	0.1457	0.092	0.0043	0.0077	0.003	0.0171	0.0043	0.0073	0.1775
2	rs4832327	84039236	1.18	0.173671271070618	1.77	0.128753168183355	0.0782299982991545	0.219311838498192	0.1592	0.0626	0.003	0.0043	0.0046	0.0032	0.0029	0.0162	0.1665	0.0039	0.0043	0.0039	0.0858	0.0069	0.004	0.0035	0.003	0.1458	0.0921	0.0043	0.0077	0.003	0.0171	0.0043	0.0073	0.1775
2	rs34692310	84040692	1.18	0.173671271070618	1.78	0.116496372702931	0.0783181962195969	0.218988660934331	0.1592	0.0626	0.003	0.0043	0.0046	0.0032	0.0029	0.0162	0.1665	0.0039	0.0043	0.0039	0.0858	0.0069	0.004	0.0035	0.003	0.1458	0.0921	0.0043	0.0077	0.003	0.0171	0.0043	0.0073	0.1775
2	rs79679468	84061860	1.18	0.173671271070618	1.77	0.128753168183355	0.170554764489986	0.322624407591086	0.1587	0.0629	0.003	0.0044	0.0045	0.0033	0.0029	0.0162	0.1657	0.0039	0.0042	0.0041	0.0849	0.0069	0.0039	0.0048	0.003	0.1455	0.0928	0.0046	0.0076	0.003	0.0172	0.0039	0.0072	0.1778
2	rs6547515	84064355	1.18	0.173671271070618	1.77	0.128753168183355	0.174456427592351	0.333613968190977	0.1587	0.063	0.003	0.0044	0.0045	0.0033	0.0029	0.0162	0.1658	0.0039	0.0042	0.0041	0.0849	0.0069	0.0039	0.0048	0.003	0.1455	0.0928	0.0046	0.0076	0.003	0.0172	0.0037	0.0072	0.1778
2	rs115697072	84078468	1.18	0.173671271070618	1.77	0.128753168183355	0.19023485355025	0.331040118445751	0.1585	0.0633	0.003	0.0044	0.0045	0.0034	0.0028	0.0162	0.1655	0.0039	0.0042	0.004	0.0852	0.0069	0.0039	0.0047	0.0029	0.1454	0.0931	0.0046	0.0076	0.003	0.0173	0.0036	0.0072	0.1779
2	rs62153773	84136872	1.18	0.173671271070618	1.77	0.128753168183355	0.192400648996143	0.3270072889463	0.1585	0.0633	0.003	0.0044	0.0045	0.0034	0.0028	0.0162	0.1654	0.0039	0.0042	0.004	0.0852	0.0069	0.0039	0.0047	0.0029	0.1454	0.0932	0.0046	0.0076	0.003	0.0172	0.0036	0.0072	0.1779
2	rs75924869	84152250	1.18	0.173671271070618	1.77	0.128753168183355	0.198477376292205	0.313308713535886	0.1582	0.0635	0.003	0.0044	0.0045	0.0034	0.0026	0.0162	0.1653	0.0038	0.0042	0.004	0.0852	0.0069	0.004	0.0047	0.0028	0.1457	0.0933	0.0047	0.0076	0.0031	0.0172	0.0036	0.0072	0.1779
2	rs10205666	84152436	1.18	0.173671271070618	1.76	0.141944438278083	0.203007325712966	0.320560769884433	0.1582	0.0635	0.003	0.0044	0.0045	0.0034	0.0026	0.0162	0.1654	0.0038	0.0042	0.004	0.0852	0.0068	0.004	0.0047	0.0028	0.1457	0.0933	0.0047	0.0076	0.0031	0.0172	0.0036	0.0072	0.1779
2	rs62153776	84162825	1.18	0.173671271070618	1.76	0.141944438278083	0.202889440909401	0.319469837439548	0.1582	0.0635	0.003	0.0044	0.0045	0.0034	0.0026	0.0162	0.1654	0.0038	0.0042	0.004	0.0852	0.0068	0.004	0.0047	0.0028	0.1457	0.0933	0.0047	0.0076	0.0031	0.0172	0.0036	0.0072	0.1779
2	rs17024271	84175338	1.18	0.173671271070618	1.77	0.128753168183355	0.203046629270683	0.318137967515248	0.1582	0.0635	0.003	0.0044	0.0045	0.0034	0.0026	0.0162	0.1654	0.0038	0.0042	0.004	0.0852	0.0068	0.004	0.0047	0.0028	0.1457	0.0933	0.0047	0.0076	0.0031	0.0172	0.0036	0.0072	0.1779
2	rs77097796	84178542	1.18	0.173671271070618	1.77	0.128753168183355	0.205768986067421	0.311984515203109	0.1582	0.0635	0.003	0.0044	0.0045	0.0034	0.0026	0.0162	0.1654	0.0038	0.0042	0.004	0.0852	0.0068	0.004	0.0047	0.0028	0.1457	0.0933	0.0047	0.0076	0.0031	0.0172	0.0036	0.0072	0.1779
2	rs2885857	84196064	1.18	0.173671271070618	1.77	0.128753168183355	0.204385515482935	0.294450550902146	0.1577	0.0638	0.0031	0.0044	0.0044	0.0033	0.0025	0.0161	0.1654	0.0037	0.0043	0.0042	0.0852	0.0068	0.004	0.0046	0.0028	0.1458	0.0932	0.0047	0.0076	0.0031	0.0172	0.0037	0.0072	0.1781
2	rs34951029	84196077	1.18	0.173671271070618	1.77	0.128753168183355	0.204503891766944	0.29421410445727	0.1577	0.0638	0.0031	0.0044	0.0044	0.0033	0.0025	0.0161	0.1654	0.0037	0.0043	0.0042	0.0852	0.0068	0.004	0.0046	0.0028	0.1458	0.0932	0.0047	0.0076	0.0031	0.0172	0.0037	0.0072	0.1781
2	rs72840364	84198618	1.18	0.173671271070618	1.77	0.128753168183355	0.202026138085772	0.285974903063101	0.1575	0.0638	0.0031	0.0044	0.0044	0.0033	0.0025	0.0162	0.1653	0.0037	0.0043	0.0042	0.0852	0.0068	0.004	0.0046	0.0028	0.1458	0.0932	0.0047	0.0076	0.0031	0.0172	0.0037	0.0072	0.1782
2	rs116329176	84217552	1.18	0.173671271070618	1.77	0.128753168183355	0.197006047752622	0.2738667369774	0.1572	0.0638	0.0032	0.0044	0.0044	0.0033	0.0025	0.0162	0.1652	0.0036	0.0044	0.0044	0.0852	0.0068	0.004	0.0046	0.0028	0.1458	0.0932	0.0047	0.0076	0.0032	0.0172	0.0037	0.0073	0.1784
2	rs17316184	84226391	1.18	0.173671271070618	1.77	0.128753168183355	0.196890155548902	0.274792405041777	0.1572	0.0638	0.0032	0.0044	0.0044	0.0033	0.0025	0.0162	0.1652	0.0036	0.0044	0.0044	0.0852	0.0068	0.004	0.0046	0.0028	0.1458	0.0932	0.0047	0.0076	0.0032	0.0172	0.0037	0.0073	0.1784
2	rs13398848	84245168	1.18	0.173671271070618	1.77	0.128753168183355	0.2007350971112	0.293505109976614	0.1569	0.0638	0.0032	0.0044	0.0043	0.0033	0.0025	0.0162	0.1652	0.0035	0.0044	0.0045	0.0853	0.0067	0.004	0.0045	0.0028	0.146	0.0932	0.0046	0.0076	0.0032	0.0172	0.0037	0.0072	0.1787
2	rs1447537	84246586	1.18	0.173671271070618	1.78	0.116496372702931	0.199915970823529	0.292678604437585	0.1569	0.064	0.0032	0.0044	0.0043	0.0033	0.0025	0.0162	0.1652	0.0035	0.0044	0.0045	0.0852	0.0067	0.004	0.0045	0.0028	0.146	0.0932	0.0046	0.0076	0.0032	0.0172	0.0037	0.0072	0.1785
2	rs6730005	84258624	1.18	0.173671271070618	1.78	0.116496372702931	0.162248193974505	0.295633643836388	0.1568	0.064	0.0032	0.0044	0.0043	0.0032	0.0026	0.0162	0.1651	0.0035	0.0045	0.0045	0.0854	0.0067	0.0041	0.0045	0.0028	0.1461	0.0935	0.0047	0.0071	0.0032	0.0171	0.0038	0.0072	0.1785
2	rs35107807	84260024	1.18	0.173671271070618	1.78	0.116496372702931	0.16121399595686	0.27827221714085	0.1568	0.064	0.0032	0.0044	0.0043	0.0032	0.0026	0.0162	0.1651	0.0035	0.0045	0.0045	0.0854	0.0067	0.0041	0.0045	0.0028	0.1461	0.0936	0.0047	0.0071	0.0033	0.0171	0.0038	0.0072	0.1785
2	rs79839203	84261979	1.18	0.173671271070618	1.78	0.116496372702931	0.143324914701484	0.26021255155635	0.1566	0.064	0.0033	0.0043	0.0043	0.0032	0.0026	0.0162	0.1651	0.0036	0.0045	0.0045	0.0853	0.0067	0.0041	0.0045	0.0028	0.1461	0.0936	0.0047	0.0071	0.0033	0.0171	0.0038	0.0072	0.1785
2	rs4832372	84287935	1.18	0.173671271070618	1.78	0.116496372702931	0.13070768506593	0.236660424985472	0.1564	0.064	0.0033	0.0043	0.0043	0.0032	0.0026	0.0162	0.1648	0.0035	0.0045	0.0047	0.0852	0.0068	0.0041	0.0045	0.0028	0.146	0.0939	0.0048	0.0071	0.0034	0.0171	0.0038	0.0072	0.1784
2	rs117537321	84303884	1.18	0.173671271070618	1.79	0.105135818603982	0.125103354149828	0.229625873785198	0.1564	0.064	0.0034	0.0043	0.0044	0.0031	0.0026	0.0162	0.1648	0.0035	0.0045	0.0047	0.0852	0.0068	0.0041	0.0045	0.0028	0.1459	0.0939	0.0048	0.007	0.0034	0.0171	0.0038	0.0072	0.1784
2	rs11126949	84328335	1.18	0.173671271070618	1.79	0.105135818603982	0.0766316067280624	0.177757419773831	0.1553	0.0641	0.0037	0.004	0.0047	0.0029	0.0026	0.0163	0.1639	0.0036	0.0047	0.0054	0.0851	0.0069	0.0043	0.0046	0.0027	0.1456	0.095	0.0047	0.0069	0.004	0.0168	0.0041	0.0073	0.1779
2	rs11689398	84338874	1.18	0.173671271070618	1.77	0.128753168183355	0.0649524396179285	0.170085720381327	0.1545	0.0642	0.0037	0.004	0.0049	0.003	0.0027	0.0163	0.1632	0.0036	0.0046	0.0055	0.0848	0.0069	0.0043	0.0047	0.0028	0.146	0.0954	0.0047	0.0069	0.0046	0.0166	0.0044	0.0074	0.1773
2	rs79793691	84342608	1.18	0.173671271070618	1.77	0.128753168183355	0.0659929923328082	0.165167622530946	0.1543	0.0643	0.0037	0.004	0.005	0.003	0.0027	0.0164	0.1631	0.0036	0.0046	0.0056	0.0849	0.0069	0.0044	0.0047	0.0028	0.1457	0.0956	0.0047	0.007	0.0046	0.0165	0.0044	0.0074	0.1771
2	rs1465014	84348902	1.18	0.173671271070618	1.77	0.128753168183355	0.0635562063833337	0.160881814645972	0.1541	0.0645	0.0038	0.004	0.005	0.003	0.0027	0.0164	0.163	0.0037	0.0046	0.0056	0.085	0.0069	0.0044	0.0047	0.0028	0.1454	0.0957	0.0047	0.007	0.0047	0.0165	0.0045	0.0074	0.1768
2	rs1534238	84350917	1.18	0.173671271070618	1.77	0.128753168183355	0.0612733301335838	0.15778995744588	0.1539	0.0645	0.0038	0.004	0.005	0.003	0.0027	0.0164	0.163	0.0037	0.0046	0.0057	0.085	0.0069	0.0044	0.0047	0.0028	0.1453	0.0958	0.0047	0.007	0.0047	0.0164	0.0045	0.0074	0.1767
2	rs17316624	84355762	1.19	0.153209069243504	1.77	0.128753168183355	0.0578792885587148	0.141820772762153	0.1539	0.0646	0.0037	0.0039	0.0051	0.003	0.0027	0.0165	0.163	0.0038	0.0046	0.0056	0.0852	0.0069	0.0044	0.0047	0.0028	0.1451	0.0959	0.0046	0.007	0.0046	0.0164	0.0046	0.0075	0.1765
2	rs7579456	84362453	1.19	0.153209069243504	1.77	0.128753168183355	0.0508050119649305	0.121279973499453	0.1538	0.0647	0.0035	0.0039	0.0051	0.003	0.0027	0.0165	0.163	0.0039	0.0046	0.0056	0.0853	0.007	0.0044	0.0048	0.0028	0.145	0.096	0.0046	0.007	0.0045	0.0164	0.0047	0.0077	0.1762
2	rs78748022	84366058	1.19	0.153209069243504	1.77	0.128753168183355	0.0506558739794217	0.1161617008798	0.1538	0.0645	0.0035	0.0039	0.0052	0.003	0.0028	0.0165	0.1629	0.004	0.0047	0.0056	0.0853	0.007	0.0044	0.0048	0.0028	0.1449	0.096	0.0047	0.007	0.0044	0.0164	0.0047	0.0077	0.1762
2	rs116580228	84366813	1.19	0.153209069243504	1.77	0.128753168183355	0.0514212389680897	0.114531273468107	0.1538	0.0645	0.0035	0.0039	0.0052	0.003	0.0028	0.0165	0.1629	0.004	0.0047	0.0056	0.0853	0.007	0.0044	0.0048	0.0028	0.1449	0.096	0.0047	0.0071	0.0044	0.0164	0.0047	0.0077	0.1762
2	rs1568997	84368597	1.19	0.153209069243504	1.77	0.128753168183355	0.050688990250798	0.112824518922755	0.1538	0.0645	0.0035	0.0039	0.0052	0.003	0.0028	0.0165	0.1629	0.004	0.0047	0.0056	0.0853	0.0071	0.0044	0.0048	0.0028	0.1449	0.096	0.0047	0.0071	0.0044	0.0164	0.0047	0.0076	0.1761
2	rs1358192	84371635	1.19	0.153209069243504	1.77	0.128753168183355	0.016715624219383	0.0733693493488562	0.1528	0.0648	0.0038	0.0037	0.0053	0.003	0.0029	0.0168	0.1601	0.0043	0.0049	0.0056	0.0855	0.0075	0.0048	0.0049	0.0028	0.1441	0.0965	0.0049	0.0072	0.0052	0.0164	0.0053	0.008	0.1755
2	rs2364236	84371943	1.2	0.134574322401564	1.77	0.128753168183355	0.0132982134531361	0.0735128629740161	0.1525	0.0645	0.0039	0.0036	0.0055	0.0029	0.0028	0.0168	0.1593	0.0044	0.005	0.0056	0.0857	0.0076	0.005	0.0049	0.0027	0.144	0.0968	0.0049	0.0072	0.0054	0.0165	0.0055	0.0081	0.1755
2	rs72841942	84377121	1.22	0.102418512327744	1.77	0.128753168183355	0.0121598788835314	0.225808014902499	0.1477	0.0624	0.0049	0.0026	0.0075	0.0028	0.0028	0.0178	0.1534	0.0051	0.0051	0.0054	0.0866	0.0081	0.0062	0.0043	0.0027	0.1447	0.099	0.005	0.0071	0.0067	0.0172	0.0071	0.0085	0.1761
2	rs12466737	84377246	1.22	0.102418512327744	1.77	0.128753168183355	0.0123221794071492	0.226678834282372	0.1478	0.0624	0.0049	0.0026	0.0075	0.0028	0.0028	0.0178	0.1528	0.0051	0.0051	0.0054	0.0871	0.0081	0.0062	0.0043	0.0027	0.1449	0.099	0.005	0.0071	0.0067	0.0172	0.0071	0.0085	0.1758
2	rs75035137	84385677	1.22	0.102418512327744	1.77	0.128753168183355	0.01324075527032	0.244320530869722	0.1475	0.0624	0.005	0.0026	0.0075	0.0027	0.0028	0.0179	0.1528	0.005	0.0051	0.0053	0.0874	0.008	0.0063	0.0042	0.0027	0.144	0.0995	0.0052	0.0071	0.0068	0.0172	0.0071	0.0084	0.1762
2	rs7561259	84385746	1.22	0.102418512327744	1.77	0.128753168183355	0.0142497287186725	0.253863009859626	0.1475	0.0623	0.005	0.0026	0.0075	0.0028	0.0028	0.0179	0.1527	0.0049	0.0051	0.0052	0.0875	0.008	0.0063	0.0042	0.0027	0.144	0.0995	0.0052	0.0072	0.0068	0.0172	0.0071	0.0084	0.1764
2	rs72929095	84387117	1.24	0.0764474044013007	1.77	0.128753168183355	0.0194643911079954	0.258279806900882	0.1464	0.0625	0.0051	0.0026	0.0076	0.0028	0.0029	0.0182	0.1512	0.005	0.005	0.0052	0.0881	0.0078	0.0065	0.0041	0.0027	0.1436	0.1007	0.0052	0.0073	0.0068	0.0176	0.0072	0.0083	0.1763
2	rs6735873	84400853	1.23	0.0887081089854507	1.77	0.128753168183355	0.0688142707673526	0.209366678391859	0.1446	0.0626	0.0052	0.0026	0.0076	0.0028	0.0031	0.0189	0.1489	0.0049	0.0048	0.0044	0.0908	0.0072	0.0069	0.0038	0.0028	0.1436	0.1018	0.0052	0.0074	0.0065	0.0183	0.0072	0.0082	0.1765
2	rs17388785	84404680	1.23	0.0887081089854507	1.77	0.128753168183355	0.0719008096321998	0.199367065289006	0.1446	0.0626	0.0052	0.0026	0.0076	0.0028	0.0031	0.019	0.1489	0.0049	0.0048	0.0044	0.0909	0.0072	0.0069	0.0037	0.0028	0.1435	0.1018	0.0052	0.0074	0.0065	0.0183	0.0071	0.0082	0.1765
2	rs7598797	84418518	1.23	0.0887081089854507	1.77	0.128753168183355	0.0880085538138688	0.220822063965596	0.1444	0.0626	0.0051	0.0026	0.0078	0.0028	0.0031	0.019	0.1493	0.0047	0.0048	0.0043	0.0909	0.0072	0.0068	0.0037	0.0028	0.1435	0.1018	0.0051	0.0075	0.0064	0.0183	0.0071	0.0082	0.1766
2	rs10496308	84419732	1.23	0.0887081089854507	1.77	0.128753168183355	0.0771329160180881	0.164580858810211	0.1442	0.0625	0.0051	0.0027	0.0078	0.0029	0.0032	0.0191	0.1491	0.0047	0.0049	0.0043	0.091	0.0072	0.0068	0.0038	0.0029	0.1435	0.1018	0.0051	0.0074	0.0064	0.0183	0.0071	0.0082	0.1766
2	rs115620550	84424066	1.23	0.0887081089854507	1.77	0.128753168183355	0.0992460821205112	0.148360828589878	0.1439	0.0622	0.0051	0.003	0.0079	0.0033	0.0031	0.0191	0.1485	0.0045	0.0049	0.004	0.0916	0.0074	0.0069	0.0038	0.003	0.1436	0.1016	0.0052	0.0073	0.0064	0.0184	0.0071	0.0081	0.1766
2	rs4832385	84432300	1.22	0.102418512327744	1.77	0.128753168183355	0.111424084985996	0.174156024337208	0.144	0.0622	0.0051	0.003	0.0079	0.0033	0.0031	0.0191	0.1484	0.0045	0.0049	0.004	0.0917	0.0075	0.0069	0.0039	0.0031	0.1434	0.1016	0.0052	0.0073	0.0064	0.0184	0.0071	0.0081	0.1766
2	rs6735346	84439377	1.22	0.102418512327744	1.77	0.128753168183355	0.121352910563565	0.207776965015592	0.1439	0.0622	0.0051	0.003	0.0079	0.0033	0.0031	0.0191	0.1488	0.0045	0.0048	0.004	0.0914	0.0076	0.0069	0.0038	0.0031	0.143	0.1016	0.0052	0.0073	0.0064	0.0185	0.0073	0.008	0.1771
2	rs12463481	84439515	1.22	0.102418512327744	1.77	0.128753168183355	0.119964402008865	0.199471469495925	0.1439	0.0622	0.0051	0.003	0.0079	0.0033	0.0031	0.0191	0.1488	0.0045	0.0048	0.004	0.0914	0.0076	0.0069	0.0038	0.0031	0.143	0.1016	0.0052	0.0073	0.0064	0.0185	0.0073	0.008	0.1771
2	rs78827119	84442823	1.23	0.0887081089854507	1.77	0.128753168183355	0.118671532501939	0.181687572606014	0.1438	0.0622	0.0051	0.003	0.0079	0.0033	0.0031	0.0191	0.1489	0.0044	0.0048	0.004	0.0915	0.0076	0.0069	0.0038	0.0031	0.143	0.1016	0.0052	0.0073	0.0063	0.0185	0.0073	0.0081	0.1771
2	rs998916	84475220	1.23	0.0887081089854507	1.77	0.128753168183355	0.138495917590172	0.150438181088848	0.1436	0.0619	0.005	0.0029	0.0079	0.0032	0.003	0.0191	0.1499	0.0044	0.0048	0.0039	0.0919	0.0073	0.0069	0.0037	0.0031	0.1437	0.1016	0.0051	0.0073	0.0058	0.0185	0.0073	0.0082	0.177
2	rs9636453	84484048	1.23	0.0887081089854507	1.77	0.128753168183355	0.155864929081947	0.148360828589878	0.1441	0.0621	0.005	0.0028	0.0079	0.0032	0.003	0.019	0.1498	0.0043	0.0048	0.0039	0.0918	0.0072	0.0069	0.0035	0.0029	0.1437	0.1016	0.0051	0.0072	0.0057	0.0185	0.0073	0.0082	0.1774
2	rs116232199	84504286	1.23	0.0887081089854507	1.77	0.128753168183355	0.147566225241478	0.139879689446341	0.1441	0.0621	0.005	0.0028	0.0079	0.0032	0.003	0.019	0.1498	0.0043	0.0048	0.0039	0.0918	0.0072	0.0069	0.0035	0.0029	0.1437	0.1017	0.0051	0.0072	0.0057	0.0185	0.0073	0.0082	0.1774
2	rs713374	84521099	1.23	0.0887081089854507	1.77	0.128753168183355	0.151482895014926	0.153859779379064	0.144	0.0622	0.005	0.0026	0.0079	0.0031	0.0029	0.019	0.1496	0.0043	0.0048	0.0039	0.092	0.007	0.0068	0.0033	0.0028	0.1442	0.1016	0.0051	0.0072	0.0057	0.0185	0.0072	0.0082	0.1778
2	rs17024868	84537078	1.23	0.0887081089854507	1.77	0.128753168183355	0.177862339696258	0.188712817630702	0.1438	0.0626	0.0049	0.0025	0.0079	0.0028	0.0026	0.0189	0.149	0.0043	0.0047	0.0039	0.0926	0.0068	0.0069	0.0029	0.0027	0.1453	0.1014	0.0049	0.0073	0.0055	0.0187	0.007	0.0081	0.179
2	rs116462479	84548329	1.22	0.102418512327744	1.77	0.128753168183355	0.0968041274984686	0.0776512785487973	0.1424	0.0631	0.0047	0.0025	0.008	0.0027	0.0023	0.0189	0.1508	0.0042	0.0048	0.0038	0.0923	0.0067	0.0068	0.0028	0.0027	0.1477	0.1008	0.0047	0.0076	0.0051	0.0189	0.0062	0.0079	0.1786
2	rs12464420	84550049	1.23	0.0887081089854507	1.77	0.128753168183355	0.099399971302435	0.0899880188312368	0.1423	0.0632	0.0047	0.0025	0.008	0.0027	0.0022	0.0189	0.1509	0.0042	0.0048	0.0038	0.0922	0.0066	0.0068	0.0028	0.0027	0.148	0.1008	0.0047	0.0076	0.005	0.0189	0.0061	0.0079	0.1786
2	rs1531046	84550396	1.23	0.0887081089854507	1.77	0.128753168183355	0.0980712200067954	0.0866626688665699	0.1423	0.0632	0.0047	0.0025	0.008	0.0027	0.0022	0.0189	0.1509	0.0042	0.0048	0.0038	0.0922	0.0066	0.0068	0.0028	0.0027	0.148	0.1008	0.0047	0.0076	0.005	0.0189	0.0061	0.0079	0.1786
2	rs964014	84555869	1.23	0.0887081089854507	1.79	0.105135818603982	0.0968293680749678	0.0917086021624525	0.1421	0.0633	0.0047	0.0025	0.008	0.0027	0.0022	0.0189	0.151	0.0042	0.0047	0.0038	0.0922	0.0065	0.0066	0.0028	0.0027	0.1484	0.1008	0.0047	0.0076	0.005	0.0191	0.0061	0.0078	0.1786
2	rs72830130	84564579	1.23	0.0887081089854507	1.79	0.105135818603982	0.0896099810643453	0.05791583074535	0.1415	0.0638	0.0046	0.0024	0.008	0.0026	0.0022	0.0187	0.1513	0.0041	0.0044	0.0036	0.0929	0.0061	0.0061	0.0031	0.0027	0.1489	0.1011	0.0044	0.0078	0.0045	0.0194	0.0056	0.0074	0.1796
2	rs75834125	84564939	1.23	0.0887081089854507	1.79	0.105135818603982	0.0888189291923486	0.0547711565714703	0.1415	0.0638	0.0046	0.0024	0.008	0.0026	0.0022	0.0187	0.1513	0.0041	0.0044	0.0036	0.0929	0.0061	0.0061	0.0031	0.0027	0.1489	0.1011	0.0044	0.0078	0.0045	0.0194	0.0056	0.0074	0.1796
2	rs1840403	84573946	1.23	0.0887081089854507	1.79	0.105135818603982	0.0836125066048317	0.0592209333887592	0.1414	0.0638	0.0046	0.0024	0.008	0.0026	0.0022	0.0186	0.1514	0.0041	0.0044	0.0035	0.0929	0.006	0.0061	0.0032	0.0027	0.1489	0.101	0.0044	0.0078	0.0045	0.0195	0.0056	0.0075	0.1797
2	rs4485582	84579578	1.23	0.0887081089854507	1.79	0.105135818603982	0.0807462514214933	0.0570741906382361	0.1414	0.0638	0.0046	0.0024	0.008	0.0026	0.0022	0.0187	0.1514	0.0041	0.0044	0.0035	0.093	0.006	0.006	0.0031	0.0027	0.1489	0.101	0.0044	0.0078	0.0045	0.0196	0.0056	0.0075	0.1798
2	rs75341609	84580102	1.23	0.0887081089854507	1.8	0.0946327581538143	0.0807912482178296	0.0577211380326175	0.1414	0.0638	0.0046	0.0024	0.008	0.0026	0.0022	0.0187	0.1514	0.0041	0.0044	0.0035	0.093	0.006	0.006	0.0031	0.0027	0.1489	0.101	0.0044	0.0078	0.0045	0.0196	0.0056	0.0075	0.1798
2	rs78403873	84588829	1.23	0.0887081089854507	1.8	0.0946327581538143	0.0802299432751072	0.0569451762326892	0.1414	0.0638	0.0046	0.0024	0.008	0.0026	0.0022	0.0187	0.1514	0.0041	0.0044	0.0035	0.093	0.006	0.006	0.0031	0.0027	0.1489	0.101	0.0044	0.0078	0.0045	0.0196	0.0056	0.0075	0.1798
2	rs62154501	84601213	1.23	0.0887081089854507	1.8	0.0946327581538143	0.0802075432842139	0.0581758570842213	0.1414	0.0638	0.0046	0.0024	0.008	0.0026	0.0022	0.0186	0.1514	0.0041	0.0044	0.0035	0.093	0.006	0.006	0.0032	0.0027	0.149	0.101	0.0044	0.0078	0.0044	0.0195	0.0057	0.0075	0.1798
2	rs4622741	84610874	1.23	0.0887081089854507	1.8	0.0946327581538143	0.0316136291750667	0.0257836955249316	0.1412	0.0645	0.0046	0.0023	0.0079	0.0026	0.0024	0.0185	0.152	0.0041	0.0044	0.0034	0.0935	0.0058	0.005	0.0033	0.0027	0.1493	0.1007	0.0044	0.0077	0.004	0.0195	0.0053	0.0075	0.1805
2	rs115833770	84624684	1.23	0.0887081089854507	1.8	0.0946327581538143	0.0243371147249579	0.0205254762791252	0.141	0.0648	0.0045	0.0023	0.0079	0.0026	0.0024	0.0185	0.1521	0.0041	0.0045	0.0034	0.0937	0.0057	0.0046	0.0033	0.0027	0.1496	0.1006	0.0043	0.0077	0.0039	0.0195	0.0051	0.0075	0.1808
2	rs17757176	84634431	1.23	0.0887081089854507	1.8	0.0946327581538143	0.0234151418619872	0.0207279886124778	0.141	0.0649	0.0045	0.0023	0.0078	0.0026	0.0024	0.0185	0.1521	0.0041	0.0045	0.0034	0.0938	0.0057	0.0045	0.0033	0.0027	0.1496	0.1006	0.0043	0.0077	0.0039	0.0195	0.0051	0.0075	0.1809
2	rs17757342	84643610	1.23	0.0887081089854507	1.8	0.0946327581538143	0.0251013113998688	0.021713409974373	0.141	0.0649	0.0045	0.0023	0.0079	0.0026	0.0024	0.0185	0.1522	0.0041	0.0044	0.0033	0.0938	0.0057	0.0045	0.0033	0.0027	0.1496	0.1005	0.0043	0.0077	0.0038	0.0195	0.0051	0.0075	0.1809
2	rs76184499	84645581	1.23	0.0887081089854507	1.8	0.0946327581538143	0.0248581599451027	0.021838138548968	0.141	0.065	0.0045	0.0023	0.0079	0.0026	0.0024	0.0185	0.1522	0.0041	0.0044	0.0033	0.0939	0.0057	0.0044	0.0033	0.0027	0.1496	0.1005	0.0043	0.0077	0.0038	0.0195	0.0051	0.0075	0.1809
2	rs115384987	84668155	1.23	0.0887081089854507	1.8	0.0946327581538143	0.0222283100346623	0.0159923811496236	0.1409	0.0652	0.0043	0.0022	0.0079	0.0026	0.0025	0.0185	0.1523	0.0041	0.0044	0.0033	0.0942	0.0057	0.0041	0.0033	0.0027	0.1498	0.1004	0.0043	0.0077	0.0037	0.0196	0.0049	0.0075	0.1812
2	rs72830151	84673058	1.23	0.0887081089854507	1.8	0.0946327581538143	0.0225185115226905	0.0182469873782177	0.1408	0.0652	0.0043	0.0022	0.0078	0.0026	0.0025	0.0185	0.1524	0.0041	0.0044	0.0033	0.0941	0.0057	0.004	0.0033	0.0027	0.1501	0.1004	0.0043	0.0077	0.0037	0.0196	0.0049	0.0074	0.1812
2	rs1964529	84682695	1.23	0.0887081089854507	1.8	0.0946327581538143	0.0255103308046789	0.0434791527632045	0.1409	0.0653	0.0043	0.0022	0.0078	0.0027	0.0025	0.0185	0.1524	0.004	0.0043	0.0033	0.0942	0.0056	0.004	0.0034	0.0027	0.1501	0.1004	0.0043	0.0077	0.0037	0.0196	0.0049	0.0073	0.1813
2	rs3795866	84686929	1.23	0.0887081089854507	1.8	0.0946327581538143	0.0255823949581561	0.0466813831772201	0.1409	0.0653	0.0043	0.0022	0.0078	0.0027	0.0025	0.0184	0.1524	0.004	0.0043	0.0033	0.0942	0.0056	0.004	0.0034	0.0027	0.1501	0.1004	0.0043	0.0077	0.0037	0.0196	0.0049	0.0073	0.1813
2	rs116142175	84690680	1.23	0.0887081089854507	1.8	0.0946327581538143	0.0252950072910208	0.049375805486924	0.1407	0.0653	0.0043	0.0023	0.0078	0.0027	0.0025	0.0184	0.1525	0.004	0.0043	0.0033	0.0942	0.0056	0.004	0.0034	0.0027	0.1501	0.1004	0.0043	0.0077	0.0037	0.0196	0.0049	0.0073	0.1813
2	rs7575751	84696003	1.23	0.0887081089854507	1.8	0.0946327581538143	0.0257994583834446	0.0517643442350716	0.1407	0.0653	0.0043	0.0023	0.0078	0.0027	0.0025	0.0184	0.1525	0.004	0.0043	0.0033	0.0942	0.0056	0.004	0.0034	0.0027	0.1501	0.1005	0.0043	0.0077	0.0037	0.0196	0.0049	0.0073	0.1813
2	rs7581224	84709215	1.23	0.0887081089854507	1.81	0.0849480383532209	0.0243072949440584	0.0520741171203467	0.1408	0.0654	0.0043	0.0023	0.0078	0.0027	0.0025	0.0184	0.1525	0.0041	0.0043	0.0032	0.0943	0.0056	0.0038	0.0034	0.0027	0.1501	0.1005	0.0043	0.0077	0.0037	0.0196	0.0048	0.0075	0.1815
2	rs78761201	84714395	1.23	0.0887081089854507	1.86	0.047416592333268	0.0239810016725118	0.0434791527632045	0.1407	0.0654	0.0043	0.0023	0.0079	0.0027	0.0024	0.0184	0.1525	0.0041	0.0043	0.0032	0.0943	0.0056	0.0037	0.0033	0.0027	0.15	0.1004	0.0043	0.0077	0.0037	0.0195	0.0048	0.0075	0.1817
2	rs4479439	84719469	1.22	0.102418512327744	1.85	0.0536022520271762	0.0261746157760439	0.0484101843611724	0.1404	0.0654	0.0042	0.0023	0.008	0.0027	0.0023	0.0184	0.1525	0.0042	0.0044	0.003	0.0946	0.0057	0.0034	0.0032	0.0027	0.1496	0.1002	0.0044	0.0078	0.0037	0.0195	0.0045	0.0078	0.1823
2	rs77660563	84731686	1.22	0.102418512327744	1.85	0.0536022520271762	0.0262585086477523	0.0479903574485718	0.1404	0.0654	0.0042	0.0023	0.008	0.0027	0.0023	0.0184	0.1525	0.0042	0.0044	0.003	0.0946	0.0057	0.0034	0.0032	0.0027	0.1496	0.1002	0.0044	0.0078	0.0037	0.0195	0.0045	0.0078	0.1823
2	rs114614339	84731991	1.22	0.102418512327744	1.85	0.0536022520271762	0.0294645604174235	0.0465041230957959	0.1404	0.0654	0.0042	0.0023	0.008	0.0027	0.0021	0.0185	0.1525	0.0042	0.0044	0.003	0.0947	0.0057	0.0034	0.0032	0.0027	0.1496	0.1002	0.0044	0.0078	0.0037	0.0195	0.0045	0.0078	0.1824
2	rs76200524	84756035	1.22	0.102418512327744	1.85	0.0536022520271762	0.0315538185762729	0.0523846925449201	0.1404	0.0654	0.0042	0.0023	0.008	0.0027	0.0021	0.0184	0.1525	0.0042	0.0044	0.003	0.0947	0.0057	0.0034	0.0032	0.0027	0.1496	0.1002	0.0044	0.0078	0.0037	0.0195	0.0045	0.0078	0.1825
2	rs17758259	84759082	1.22	0.102418512327744	1.85	0.0536022520271762	0.0315060273040339	0.052446903819743	0.1403	0.0654	0.0042	0.0023	0.008	0.0027	0.0021	0.0184	0.1525	0.0042	0.0044	0.003	0.0948	0.0057	0.0034	0.0032	0.0027	0.1496	0.1002	0.0044	0.0078	0.0037	0.0195	0.0045	0.0078	0.1825
2	rs1037862	84772052	1.22	0.102418512327744	1.85	0.0536022520271762	0.0334326817949145	0.0611352977428614	0.1403	0.0654	0.0042	0.0023	0.0081	0.0027	0.0021	0.0184	0.1526	0.0042	0.0044	0.003	0.0948	0.0057	0.0034	0.0032	0.0027	0.1496	0.1002	0.0044	0.0078	0.0036	0.0195	0.0045	0.0078	0.1825
2	rs78619523	84786277	1.22	0.102418512327744	1.85	0.0536022520271762	0.0333207793454365	0.0606046119938404	0.1403	0.0654	0.0042	0.0023	0.0081	0.0026	0.0021	0.0184	0.1526	0.0042	0.0044	0.003	0.0948	0.0057	0.0034	0.0032	0.0027	0.1496	0.1002	0.0044	0.0078	0.0036	0.0195	0.0045	0.0078	0.1825
2	rs17759625	84815684	1.22	0.102418512327744	1.85	0.0536022520271762	0.0390480103119384	0.0963863223204539	0.1403	0.0654	0.0041	0.0023	0.0081	0.0026	0.0021	0.0184	0.1526	0.0043	0.0044	0.0029	0.0947	0.0057	0.0033	0.0032	0.0027	0.1502	0.1001	0.0044	0.0078	0.0036	0.0195	0.0043	0.0078	0.1826
2	rs12466574	84822549	1.22	0.102418512327744	1.85	0.0536022520271762	0.0389095373479826	0.0993663407628129	0.1402	0.0654	0.0041	0.0023	0.0081	0.0026	0.0021	0.0184	0.1526	0.0043	0.0044	0.0029	0.0946	0.0057	0.0033	0.0032	0.0027	0.1502	0.1002	0.0044	0.0078	0.0035	0.0195	0.0043	0.0078	0.1826
2	rs10048709	84830506	1.22	0.102418512327744	1.85	0.0536022520271762	0.036686688845102	0.0992043511322446	0.1403	0.0652	0.0041	0.0023	0.0081	0.0026	0.0021	0.0184	0.1526	0.0043	0.0044	0.0029	0.0946	0.0057	0.0033	0.0032	0.0027	0.1501	0.1002	0.0044	0.0078	0.0037	0.0195	0.0042	0.0078	0.1827
2	rs61743118	84846930	1.22	0.102418512327744	1.84	0.0604088827715036	0.0365275785182266	0.096306275913502	0.1403	0.0652	0.0041	0.0023	0.0081	0.0026	0.0021	0.0184	0.1526	0.0043	0.0044	0.0029	0.0946	0.0057	0.0033	0.0032	0.0027	0.1501	0.1002	0.0044	0.0078	0.0037	0.0195	0.0042	0.0078	0.1827
2	rs61733547	84848596	1.23	0.0887081089854507	1.84	0.0604088827715036	0.0293962667272064	0.0529457465454202	0.1403	0.0651	0.0041	0.0023	0.0081	0.0026	0.002	0.0185	0.1525	0.0043	0.0045	0.0029	0.0946	0.0057	0.0032	0.0032	0.0026	0.1501	0.0996	0.0044	0.0078	0.0037	0.0196	0.0043	0.0079	0.1834
2	rs56410545	84855718	1.23	0.0887081089854507	1.84	0.0604088827715036	0.0288090610964182	0.0496792736623614	0.1403	0.0651	0.0041	0.0023	0.0081	0.0026	0.002	0.0185	0.1525	0.0043	0.0045	0.0029	0.0946	0.0057	0.0032	0.0032	0.0026	0.1501	0.0995	0.0044	0.0078	0.0037	0.0196	0.0043	0.0079	0.1835
2	rs7570005	84861723	1.23	0.0887081089854507	1.84	0.0604088827715036	0.0255309057686859	0.0525091471335297	0.1404	0.065	0.0041	0.0022	0.0081	0.0026	0.002	0.0186	0.1524	0.0043	0.0046	0.003	0.0944	0.0057	0.0031	0.0031	0.0025	0.15	0.0989	0.0045	0.0078	0.0037	0.0198	0.0044	0.0079	0.1842
2	rs61730451	84861729	1.23	0.0887081089854507	1.85	0.0536022520271762	0.025500047759233	0.0515171046324881	0.1404	0.065	0.0041	0.0022	0.0081	0.0026	0.002	0.0186	0.1524	0.0043	0.0046	0.003	0.0944	0.0057	0.0031	0.0031	0.0025	0.15	0.0989	0.0045	0.0078	0.0037	0.0198	0.0044	0.0079	0.1842
2	rs28375417	84880445	1.23	0.0887081089854507	1.86	0.047416592333268	0.0234829216606774	0.0470961458690523	0.1402	0.065	0.0041	0.0022	0.0081	0.0025	0.002	0.0187	0.1523	0.0044	0.0047	0.0031	0.0943	0.0058	0.0031	0.0033	0.0026	0.15	0.0987	0.0043	0.0078	0.0037	0.0197	0.0044	0.0079	0.1844
2	rs17708884	84896628	1.23	0.0887081089854507	1.85	0.0536022520271762	0.0235605565654616	0.04949709514237	0.1403	0.0647	0.0041	0.0022	0.0081	0.0025	0.002	0.0192	0.1523	0.0044	0.0047	0.0031	0.094	0.0058	0.0031	0.0033	0.0026	0.15	0.0985	0.0043	0.0078	0.0037	0.0199	0.0043	0.008	0.1845
2	rs17025409	84897501	1.23	0.0887081089854507	1.85	0.0536022520271762	0.0235897170737596	0.0497400648701101	0.1403	0.0647	0.0041	0.0022	0.0081	0.0025	0.002	0.0192	0.1523	0.0044	0.0047	0.0031	0.0939	0.0058	0.0031	0.0033	0.0026	0.15	0.0985	0.0043	0.0078	0.0037	0.0199	0.0043	0.008	0.1845
2	rs1881095	84897517	1.23	0.0887081089854507	1.85	0.0536022520271762	0.0237750018327753	0.0497400648701101	0.1401	0.0647	0.0041	0.0022	0.0081	0.0025	0.002	0.0192	0.1523	0.0044	0.0047	0.0031	0.0939	0.0058	0.0031	0.0033	0.0026	0.15	0.0986	0.0043	0.0078	0.0037	0.0199	0.0043	0.008	0.1845
2	rs115433908	84899638	1.23	0.0887081089854507	1.85	0.0536022520271762	0.0238729381278062	0.0498008885775442	0.1401	0.0647	0.0041	0.0022	0.0081	0.0025	0.002	0.0192	0.1523	0.0044	0.0047	0.0031	0.0939	0.0058	0.0031	0.0033	0.0026	0.15	0.0986	0.0043	0.0078	0.0037	0.0199	0.0043	0.008	0.1845
2	rs17759986	84902683	1.23	0.0887081089854507	1.85	0.0536022520271762	0.0220054957392205	0.0470367950796664	0.1401	0.0647	0.0041	0.0022	0.008	0.0025	0.002	0.0192	0.1523	0.0043	0.0046	0.0031	0.094	0.0058	0.0031	0.0033	0.0025	0.15	0.0987	0.0043	0.0079	0.0037	0.02	0.0043	0.008	0.1845
2	rs1918694	84902734	1.23	0.0887081089854507	1.85	0.0536022520271762	0.0218578503258504	0.0469774772647228	0.1402	0.0647	0.0041	0.0022	0.008	0.0025	0.002	0.0192	0.1523	0.0043	0.0046	0.0031	0.094	0.0058	0.0031	0.0033	0.0025	0.15	0.0987	0.0043	0.0079	0.0037	0.02	0.0043	0.008	0.1845
2	rs7581654	84906394	1.22	0.102418512327744	1.86	0.047416592333268	0.0244766199931531	0.0429647877345991	0.1383	0.0649	0.0038	0.0021	0.0084	0.0023	0.0018	0.0214	0.1535	0.0046	0.0047	0.0035	0.0917	0.0061	0.003	0.0036	0.0024	0.1498	0.0962	0.0044	0.0081	0.0038	0.0211	0.004	0.0081	0.186
2	rs28682424	84906435	1.22	0.102418512327744	1.86	0.047416592333268	0.0244866064993841	0.0431359396601652	0.1383	0.0649	0.0038	0.0021	0.0084	0.0023	0.0018	0.0214	0.1535	0.0046	0.0047	0.0035	0.0917	0.0061	0.003	0.0036	0.0024	0.1498	0.0962	0.0044	0.0081	0.0038	0.0211	0.004	0.0081	0.186
2	rs1192296	84920041	1.22	0.102418512327744	1.83	0.0678757074061657	0.0254384115718689	0.046150496103124	0.1382	0.0649	0.0038	0.002	0.0084	0.0023	0.0018	0.0215	0.1538	0.0046	0.0047	0.0035	0.0915	0.0061	0.003	0.0035	0.0024	0.1497	0.0961	0.0044	0.0081	0.0038	0.0213	0.0039	0.0081	0.1861
2	rs1192295	84921433	1.22	0.102418512327744	1.83	0.0678757074061657	0.0287642375698964	0.0504720913336642	0.1384	0.0649	0.0038	0.002	0.0084	0.0023	0.0018	0.0216	0.1537	0.0046	0.0047	0.0035	0.0915	0.0061	0.003	0.0035	0.0024	0.1494	0.0962	0.0044	0.0081	0.0038	0.0213	0.0038	0.0081	0.1862
2	rs78190897	84924823	1.22	0.102418512327744	1.82	0.0760422202337298	0.0286300628026594	0.0482900699995543	0.1384	0.0648	0.0038	0.002	0.0084	0.0023	0.0018	0.0216	0.1538	0.0046	0.0047	0.0035	0.0915	0.0061	0.003	0.0035	0.0024	0.1494	0.0962	0.0044	0.0081	0.0038	0.0213	0.0037	0.0081	0.1861
2	rs114514726	84924894	1.22	0.102418512327744	1.82	0.0760422202337298	0.0286412270967895	0.04805023439048	0.1384	0.0648	0.0038	0.002	0.0084	0.0023	0.0018	0.0216	0.1538	0.0046	0.0047	0.0035	0.0915	0.0061	0.003	0.0035	0.0024	0.1494	0.0962	0.0044	0.0081	0.0038	0.0213	0.0037	0.0081	0.1861
2	rs115807053	84926531	1.22	0.102418512327744	1.82	0.0760422202337298	0.0285631416534761	0.047155529622295	0.1383	0.0649	0.0038	0.002	0.0084	0.0023	0.0018	0.0217	0.1538	0.0046	0.0047	0.0035	0.0915	0.0061	0.003	0.0035	0.0024	0.1494	0.0962	0.0044	0.0081	0.0038	0.0213	0.0037	0.0081	0.1861
2	rs61750773	84932720	1.22	0.102418512327744	1.82	0.0760422202337298	0.0285631416534761	0.0490731513813373	0.1383	0.0649	0.0038	0.002	0.0084	0.0023	0.0018	0.0217	0.1539	0.0046	0.0047	0.0035	0.0915	0.0061	0.003	0.0035	0.0024	0.1494	0.0962	0.0044	0.0081	0.0038	0.0214	0.0037	0.0081	0.186
2	rs1192269	84932836	1.22	0.102418512327744	1.82	0.0760422202337298	0.0285742874880296	0.0490731513813373	0.1383	0.0649	0.0038	0.002	0.0084	0.0023	0.0018	0.0217	0.1539	0.0046	0.0047	0.0035	0.0915	0.0061	0.003	0.0035	0.0024	0.1494	0.0962	0.0044	0.0081	0.0038	0.0214	0.0037	0.0081	0.186
2	rs76308923	84938774	1.22	0.102418512327744	1.82	0.0760422202337298	0.0286077434468164	0.0496185149648115	0.1383	0.0649	0.0038	0.002	0.0084	0.0023	0.0018	0.0217	0.1539	0.0046	0.0047	0.0035	0.0915	0.0061	0.003	0.0035	0.0024	0.1494	0.0961	0.0044	0.0081	0.0038	0.0214	0.0037	0.0081	0.186
2	rs1192344	84945469	1.22	0.102418512327744	1.81	0.0849480383532209	0.0286300628026594	0.0486508057765096	0.1382	0.065	0.0037	0.002	0.0084	0.0023	0.0018	0.0217	0.1539	0.0046	0.0047	0.0035	0.0915	0.0061	0.003	0.0035	0.0024	0.1494	0.0961	0.0044	0.0081	0.0037	0.0214	0.0037	0.0081	0.186
2	rs13386835	84947790	1.22	0.102418512327744	1.82	0.0760422202337298	0.0334451315815813	0.0468589406005095	0.138	0.0653	0.0037	0.002	0.0084	0.0023	0.0017	0.0217	0.1537	0.0046	0.0047	0.0035	0.0917	0.0061	0.003	0.0035	0.0024	0.1493	0.096	0.0044	0.0081	0.0037	0.0213	0.0037	0.0081	0.1862
2	rs1192330	84955425	1.22	0.102418512327744	1.81	0.0849480383532209	0.0357000944498575	0.048350110809401	0.138	0.0653	0.0037	0.002	0.0084	0.0022	0.0017	0.0218	0.1536	0.0046	0.0047	0.0035	0.0917	0.0061	0.003	0.0035	0.0024	0.1493	0.0959	0.0044	0.0082	0.0037	0.0213	0.0037	0.0081	0.1863
2	rs1192271	84978031	1.22	0.102418512327744	1.81	0.0849480383532209	0.0417148470653853	0.0523846925449201	0.1382	0.0651	0.0037	0.002	0.0085	0.0022	0.0016	0.0221	0.1526	0.0047	0.0048	0.0036	0.0918	0.0062	0.003	0.0034	0.0024	0.149	0.096	0.0043	0.0083	0.0037	0.0215	0.0036	0.0084	0.1865
2	rs7599422	84990485	1.22	0.102418512327744	1.81	0.0849480383532209	0.0422833074268742	0.0533839117824045	0.1382	0.0651	0.0036	0.002	0.0085	0.0022	0.0016	0.0221	0.1526	0.0047	0.0048	0.0036	0.0918	0.0062	0.003	0.0034	0.0024	0.1489	0.096	0.0043	0.0083	0.0037	0.0215	0.0036	0.0084	0.1866
2	rs115323165	84992487	1.22	0.102418512327744	1.81	0.0849480383532209	0.0428570481300656	0.0535093889511163	0.1382	0.0651	0.0036	0.002	0.0086	0.0022	0.0016	0.0221	0.1526	0.0047	0.0048	0.0036	0.0918	0.0062	0.003	0.0034	0.0024	0.1488	0.096	0.0043	0.0083	0.0037	0.0215	0.0036	0.0084	0.1865
2	rs72832554	84994188	1.22	0.102418512327744	1.81	0.0849480383532209	0.0435704686567613	0.053133340121498	0.1382	0.0651	0.0036	0.002	0.0086	0.0022	0.0016	0.0221	0.1526	0.0046	0.0048	0.0036	0.0918	0.0062	0.003	0.0034	0.0024	0.1488	0.096	0.0043	0.0083	0.0037	0.0214	0.0036	0.0085	0.1866
2	rs72832556	84995855	1.22	0.102418512327744	1.81	0.0849480383532209	0.0443373161292297	0.051332012947862	0.1382	0.0651	0.0036	0.002	0.0086	0.0022	0.0016	0.0221	0.1525	0.0046	0.0048	0.0036	0.0918	0.0062	0.0031	0.0034	0.0024	0.1488	0.0961	0.0043	0.0083	0.0037	0.0214	0.0036	0.0085	0.1866
2	rs1192372	85011546	1.22	0.102418512327744	1.81	0.0849480383532209	0.0424299162457522	0.0509012607836079	0.1383	0.0651	0.0036	0.0019	0.0085	0.0022	0.0016	0.0221	0.1526	0.0045	0.0048	0.0036	0.0918	0.0061	0.0031	0.0034	0.0024	0.1488	0.0962	0.0043	0.0083	0.0036	0.0213	0.0035	0.0086	0.1868
2	rs1427490	85012156	1.22	0.102418512327744	1.82	0.0760422202337298	0.047798419560788	0.0502886469647399	0.1383	0.0651	0.0036	0.0019	0.0085	0.0022	0.0016	0.0221	0.1526	0.0045	0.0048	0.0036	0.0918	0.0059	0.0031	0.0034	0.0025	0.149	0.0962	0.0043	0.0083	0.0036	0.0213	0.0035	0.0086	0.1868
2	rs72836486	85015325	1.22	0.102418512327744	1.82	0.0760422202337298	0.0441409781344683	0.0493152094981263	0.1384	0.0651	0.0036	0.0019	0.0084	0.0022	0.0016	0.0221	0.1526	0.0044	0.0047	0.0036	0.0919	0.0059	0.0031	0.0033	0.0025	0.149	0.0962	0.0043	0.0083	0.0036	0.0213	0.0035	0.0086	0.1868
2	rs12478580	85019588	1.22	0.102418512327744	1.82	0.0760422202337298	0.0432573569054551	0.0487713126614836	0.1384	0.0651	0.0036	0.0019	0.0084	0.0022	0.0016	0.0221	0.1526	0.0044	0.0047	0.0036	0.092	0.0059	0.0031	0.0033	0.0025	0.149	0.0962	0.0043	0.0083	0.0036	0.0213	0.0035	0.0086	0.1868
2	rs17608438	85019972	1.22	0.102418512327744	1.82	0.0760422202337298	0.0423126014068202	0.0481700866478443	0.1384	0.0651	0.0036	0.0019	0.0084	0.0022	0.0016	0.0221	0.1526	0.0044	0.0047	0.0036	0.092	0.0059	0.0031	0.0033	0.0025	0.149	0.0962	0.0043	0.0083	0.0036	0.0214	0.0035	0.0086	0.1868
2	rs754273	85023554	1.22	0.102418512327744	1.82	0.0760422202337298	0.0386611400522279	0.0469774772647228	0.1384	0.0652	0.0036	0.0018	0.0084	0.0021	0.0016	0.0221	0.1525	0.0044	0.0047	0.0036	0.092	0.006	0.0031	0.0033	0.0024	0.1491	0.0962	0.0043	0.0083	0.0036	0.0214	0.0035	0.0086	0.1868
2	rs1192395	85024731	1.22	0.102418512327744	1.82	0.0760422202337298	0.0387852015342769	0.0456222928347064	0.1383	0.0652	0.0036	0.0018	0.0084	0.0021	0.0016	0.0221	0.1525	0.0044	0.0047	0.0036	0.092	0.006	0.0032	0.0033	0.0024	0.1491	0.0962	0.0043	0.0083	0.0037	0.0214	0.0036	0.0086	0.1868
2	rs1192368	85033339	1.22	0.102418512327744	1.82	0.0760422202337298	0.0425621612851494	0.041214040100107	0.1379	0.0651	0.0037	0.0018	0.0085	0.0021	0.0016	0.0224	0.1525	0.0044	0.0047	0.0037	0.0925	0.006	0.0033	0.0031	0.0024	0.148	0.0962	0.0044	0.0088	0.0038	0.0215	0.0037	0.0087	0.1863
2	rs1192366	85035056	1.22	0.102418512327744	1.81	0.0849480383532209	0.0447317761566623	0.0387853668883745	0.1377	0.065	0.0038	0.0018	0.0085	0.0021	0.0016	0.0225	0.1525	0.0044	0.0047	0.0038	0.0925	0.006	0.0033	0.0031	0.0024	0.148	0.0962	0.0044	0.0088	0.0039	0.0215	0.0037	0.0087	0.1863
2	rs2276610	85039563	1.22	0.102418512327744	1.81	0.0849480383532209	0.0429309875307107	0.0364235263634658	0.1376	0.065	0.0038	0.0018	0.0085	0.0021	0.0016	0.0224	0.1526	0.0044	0.0047	0.0038	0.0926	0.006	0.0033	0.003	0.0024	0.148	0.0962	0.0044	0.0088	0.0039	0.0215	0.0037	0.0087	0.1862
2	rs115594458	85041685	1.22	0.102418512327744	1.8	0.0946327581538143	0.0422247611238948	0.0363706320443255	0.1376	0.065	0.0038	0.0018	0.0085	0.0021	0.0016	0.0223	0.1526	0.0044	0.0047	0.0038	0.0926	0.006	0.0033	0.003	0.0024	0.148	0.0962	0.0044	0.0088	0.0039	0.0215	0.0037	0.0087	0.1862
2	rs1649292	85051122	1.22	0.102418512327744	1.79	0.105135818603982	0.0371267176002084	0.0355290906486029	0.1374	0.065	0.0038	0.0018	0.0085	0.0021	0.0016	0.0222	0.1528	0.0044	0.0047	0.0038	0.0928	0.0061	0.0033	0.003	0.0024	0.1479	0.0963	0.0044	0.0089	0.0039	0.0215	0.0037	0.0088	0.186
2	rs76308586	85057648	1.22	0.102418512327744	1.78	0.116496372702931	0.0267127141664968	0.0250229323162157	0.1369	0.0652	0.0038	0.0018	0.0085	0.0021	0.0016	0.021	0.1532	0.0046	0.0047	0.004	0.0933	0.0061	0.0033	0.003	0.0024	0.1478	0.0962	0.0044	0.009	0.0039	0.0216	0.0037	0.0088	0.1863
2	rs1192273	85059063	1.22	0.102418512327744	1.78	0.116496372702931	0.0228589304118173	0.0222984157894186	0.1366	0.0653	0.0038	0.0017	0.0085	0.0021	0.0016	0.0205	0.1533	0.0046	0.0048	0.004	0.0936	0.0061	0.0033	0.003	0.0024	0.1477	0.0962	0.0044	0.009	0.0039	0.0216	0.0038	0.0087	0.1864
2	rs61744273	85059227	1.22	0.102418512327744	1.77	0.128753168183355	0.0234054705095919	0.0226784348351235	0.1366	0.0653	0.0038	0.0017	0.0085	0.0021	0.0016	0.0205	0.1533	0.0046	0.0048	0.004	0.0936	0.0061	0.0033	0.003	0.0024	0.1477	0.0962	0.0045	0.009	0.0039	0.0216	0.0038	0.0087	0.1864
2	rs1529385	85073697	1.23	0.0887081089854507	1.77	0.128753168183355	0.0281639365309518	0.0592865141321168	0.1353	0.064	0.0039	0.0015	0.0086	0.0018	0.0017	0.0214	0.1544	0.0047	0.0048	0.0042	0.0929	0.0063	0.0037	0.0026	0.002	0.1471	0.0962	0.0051	0.0099	0.0042	0.0219	0.0042	0.0085	0.1859
2	rs2162566	85074690	1.23	0.0887081089854507	1.77	0.128753168183355	0.0278014834217269	0.0566231882187791	0.1353	0.0637	0.0039	0.0015	0.0086	0.0018	0.0017	0.0215	0.1548	0.0048	0.0049	0.0042	0.0933	0.0063	0.0037	0.0026	0.0019	0.147	0.0962	0.0051	0.0098	0.0042	0.0217	0.0042	0.0086	0.1856
2	rs6745186	85075406	1.23	0.0887081089854507	1.77	0.128753168183355	0.0284074226794088	0.0620687150534246	0.1353	0.0637	0.0039	0.0015	0.0086	0.0018	0.0016	0.0213	0.1549	0.0048	0.0049	0.0042	0.0933	0.0063	0.0037	0.0026	0.0019	0.147	0.0964	0.0051	0.0098	0.0042	0.0217	0.0042	0.0086	0.1856
2	rs78142843	85079087	1.23	0.0887081089854507	1.77	0.128753168183355	0.0337323710276183	0.0790513012236814	0.1358	0.0638	0.0039	0.0014	0.0086	0.0018	0.0016	0.0211	0.1545	0.0047	0.0048	0.0042	0.0931	0.0063	0.0037	0.0025	0.0019	0.147	0.0966	0.0051	0.0099	0.0042	0.0218	0.0042	0.0085	0.1858
2	rs79411240	85079098	1.23	0.0887081089854507	1.77	0.128753168183355	0.0338326827118673	0.0794955290774959	0.1358	0.0638	0.0039	0.0014	0.0086	0.0018	0.0016	0.0211	0.1545	0.0047	0.0048	0.0042	0.0931	0.0063	0.0037	0.0025	0.0019	0.147	0.0966	0.0051	0.0099	0.0042	0.0218	0.0042	0.0085	0.1858
2	rs1478783	85084832	1.23	0.0887081089854507	1.76	0.141944438278083	0.0506393213072084	0.102873984975318	0.1376	0.0638	0.0039	0.0013	0.0086	0.0017	0.0016	0.0209	0.1531	0.0045	0.0047	0.0043	0.0928	0.0064	0.0036	0.0025	0.0017	0.1471	0.0969	0.005	0.01	0.0042	0.0219	0.0042	0.0084	0.186
2	rs735797	85089414	1.23	0.0887081089854507	1.77	0.128753168183355	0.0503914680867271	0.101808540055431	0.1378	0.0638	0.0039	0.0012	0.0086	0.0017	0.0016	0.0209	0.1529	0.0045	0.0047	0.0043	0.0928	0.0064	0.0036	0.0025	0.0017	0.1472	0.0969	0.005	0.01	0.0042	0.0219	0.0042	0.0084	0.186
2	rs76852046	85093084	1.23	0.0887081089854507	1.77	0.128753168183355	0.0513543788114615	0.103943731717175	0.138	0.0639	0.0039	0.0012	0.0086	0.0017	0.0016	0.0209	0.1525	0.0045	0.0047	0.0043	0.0929	0.0064	0.0036	0.0025	0.0017	0.1474	0.0969	0.005	0.01	0.0042	0.0219	0.0042	0.0084	0.186
2	rs79281131	85093611	1.23	0.0887081089854507	1.77	0.128753168183355	0.0520424708630525	0.104273747164463	0.138	0.0639	0.0039	0.0012	0.0086	0.0017	0.0016	0.0209	0.1525	0.0045	0.0047	0.0043	0.0929	0.0064	0.0036	0.0025	0.0017	0.1474	0.0969	0.005	0.01	0.0042	0.0219	0.0042	0.0084	0.186
2	rs999401	85096254	1.23	0.0887081089854507	1.76	0.141944438278083	0.0527537369706673	0.105017761869895	0.138	0.0639	0.0039	0.0012	0.0086	0.0017	0.0016	0.0209	0.1525	0.0045	0.0047	0.0043	0.0929	0.0064	0.0036	0.0025	0.0017	0.1474	0.0969	0.005	0.0101	0.0042	0.0219	0.0042	0.0084	0.186
2	rs1863772	85097590	1.23	0.0887081089854507	1.75	0.156107803097264	0.0530093322342275	0.106262326084331	0.1379	0.0639	0.0039	0.0012	0.0086	0.0017	0.0016	0.0209	0.1525	0.0045	0.0047	0.0043	0.0929	0.0064	0.0036	0.0025	0.0017	0.1474	0.0969	0.005	0.0101	0.0042	0.0219	0.0042	0.0084	0.186
2	rs72836498	85101617	1.23	0.0887081089854507	1.75	0.156107803097264	0.0545081583089507	0.109440447081731	0.1379	0.0639	0.0039	0.0012	0.0086	0.0017	0.0016	0.0209	0.1525	0.0045	0.0047	0.0043	0.0929	0.0064	0.0036	0.0025	0.0017	0.1474	0.0969	0.005	0.0101	0.0042	0.0219	0.0042	0.0084	0.186
2	rs76252337	85105286	1.24	0.0764474044013007	1.75	0.156107803097264	0.0558404394844683	0.121105112509789	0.1379	0.0638	0.0039	0.0012	0.0086	0.0017	0.0016	0.0208	0.1525	0.0045	0.0047	0.0043	0.0929	0.0064	0.0036	0.0025	0.0017	0.1473	0.0969	0.005	0.0101	0.0042	0.022	0.0042	0.0084	0.186
2	rs62162778	85111444	1.24	0.0764474044013007	1.74	0.171280181914382	0.0543344553341311	0.13675774220584	0.1377	0.0636	0.0039	0.0012	0.0085	0.0017	0.0017	0.0207	0.1526	0.0045	0.0046	0.0043	0.093	0.0064	0.0036	0.0025	0.0017	0.1472	0.0968	0.0051	0.0101	0.0043	0.0222	0.0042	0.0083	0.1861
2	rs4832120	85117824	1.24	0.0764474044013007	1.74	0.171280181914382	0.0505235545586865	0.145357852045729	0.1377	0.0636	0.0039	0.0013	0.0084	0.0017	0.0017	0.0206	0.1526	0.0045	0.0046	0.0043	0.0931	0.0064	0.0036	0.0025	0.0017	0.147	0.0968	0.0051	0.0102	0.0043	0.0223	0.0042	0.0082	0.1863
2	rs79427676	85119053	1.24	0.0764474044013007	1.74	0.171280181914382	0.0506724302938522	0.144051042137703	0.1376	0.0636	0.0039	0.0013	0.0084	0.0017	0.0017	0.0206	0.1527	0.0045	0.0046	0.0043	0.0931	0.0064	0.0036	0.0025	0.0017	0.147	0.0968	0.0051	0.0102	0.0043	0.0223	0.0042	0.0082	0.1863
2	rs13394151	85125627	1.24	0.0764474044013007	1.73	0.187497716434302	0.0561768708316425	0.170085720381327	0.1374	0.0636	0.0039	0.0012	0.0084	0.0017	0.0017	0.0205	0.1527	0.0045	0.0046	0.0044	0.0935	0.0064	0.0036	0.0025	0.0017	0.1468	0.097	0.0051	0.0102	0.0043	0.0223	0.0042	0.0081	0.1862
2	rs78330904	85126658	1.24	0.0764474044013007	1.74	0.171280181914382	0.0568358974722665	0.17196779159252	0.1374	0.0636	0.0039	0.0012	0.0084	0.0017	0.0017	0.0205	0.1527	0.0045	0.0046	0.0044	0.0935	0.0064	0.0036	0.0025	0.0017	0.1468	0.097	0.0051	0.0102	0.0043	0.0223	0.0042	0.0081	0.1862
2	rs114993735	85128898	1.24	0.0764474044013007	1.73	0.187497716434302	0.0910596614124828	0.295278565456403	0.1374	0.0636	0.0039	0.0012	0.0084	0.0017	0.0017	0.0205	0.1526	0.0044	0.0046	0.0044	0.0935	0.0064	0.0036	0.0025	0.0016	0.1468	0.097	0.0051	0.0102	0.0043	0.0223	0.0042	0.0081	0.1861
2	rs13409738	85133861	1.24	0.0764474044013007	1.73	0.187497716434302	0.107797367262773	0.410002777911692	0.1375	0.0636	0.0039	0.0013	0.0084	0.0017	0.0017	0.0206	0.1526	0.0045	0.0046	0.0044	0.0934	0.0064	0.0036	0.0025	0.0016	0.1467	0.097	0.0051	0.0102	0.0043	0.0222	0.0042	0.0081	0.1861
2	rs59340165	85140148	1.26	0.0558850734446599	1.67	0.308662716071979	0.0397875908810484	0.397054497702307	0.1368	0.0647	0.0037	0.0013	0.0082	0.002	0.0021	0.0201	0.1526	0.0046	0.005	0.0041	0.0949	0.0068	0.0037	0.0031	0.0017	0.1432	0.099	0.0054	0.01	0.0043	0.0218	0.0038	0.0075	0.1857
2	rs4832126	85141867	1.25	0.0655389160366862	1.67	0.308662716071979	0.0373144956348264	0.383072416048527	0.1365	0.0654	0.0037	0.0014	0.0081	0.0021	0.0023	0.0199	0.1524	0.0047	0.0051	0.0039	0.0955	0.0069	0.0038	0.0032	0.0018	0.1421	0.0997	0.0055	0.01	0.0043	0.0217	0.0037	0.0073	0.1855
2	rs2886506	85173984	1.24	0.0764474044013007	1.64	0.38599849551783	0.0462711933242538	0.475702095162305	0.1374	0.0656	0.0036	0.0015	0.0078	0.0022	0.0026	0.0191	0.1524	0.0048	0.0053	0.0036	0.0969	0.007	0.0037	0.0034	0.002	0.1408	0.1003	0.0056	0.0095	0.0044	0.0214	0.0033	0.0071	0.1849
2	rs72928861	85194193	1.24	0.0764474044013007	1.64	0.38599849551783	0.0282080964323004	0.244208959014143	0.1374	0.0657	0.0035	0.0015	0.0079	0.0022	0.0027	0.019	0.1526	0.0048	0.0053	0.0035	0.0974	0.007	0.0038	0.0034	0.002	0.1407	0.1004	0.0057	0.0094	0.0044	0.0213	0.0033	0.0071	0.1846
2	rs114571781	85195467	1.24	0.0764474044013007	1.64	0.38599849551783	0.0303160738482423	0.275603154425905	0.1374	0.0657	0.0035	0.0015	0.0079	0.0022	0.0027	0.019	0.1526	0.0048	0.0053	0.0035	0.0974	0.007	0.0038	0.0034	0.002	0.1407	0.1004	0.0057	0.0094	0.0044	0.0213	0.0033	0.0071	0.1846
2	rs80193681	85199500	1.24	0.0764474044013007	1.64	0.38599849551783	0.0331472294123912	0.329327455472933	0.1374	0.0657	0.0035	0.0015	0.0079	0.0022	0.0028	0.019	0.1526	0.0048	0.0053	0.0035	0.0974	0.007	0.0038	0.0034	0.002	0.1407	0.1004	0.0057	0.0094	0.0044	0.0213	0.0033	0.0071	0.1846
2	rs17025770	85212658	1.24	0.0764474044013007	1.63	0.414449909043039	0.0317094915118693	0.253185634953753	0.1374	0.0656	0.0034	0.0015	0.0079	0.0022	0.0028	0.019	0.1528	0.0047	0.0053	0.0035	0.0974	0.007	0.0038	0.0034	0.002	0.1407	0.1004	0.0057	0.0093	0.0044	0.0213	0.0032	0.0071	0.1845
2	rs75335553	85213215	1.24	0.0764474044013007	1.63	0.414449909043039	0.0317094915118693	0.25284716171274	0.1374	0.0656	0.0034	0.0015	0.0079	0.0022	0.0028	0.019	0.1528	0.0047	0.0053	0.0035	0.0974	0.007	0.0038	0.0034	0.002	0.1407	0.1004	0.0057	0.0093	0.0044	0.0213	0.0032	0.0071	0.1845
2	rs114127529	85214423	1.24	0.0764474044013007	1.63	0.414449909043039	0.0308658092884581	0.254880141437348	0.1374	0.0656	0.0034	0.0015	0.0079	0.0022	0.0028	0.019	0.1528	0.0047	0.0054	0.0035	0.0972	0.007	0.0038	0.0034	0.002	0.1408	0.1004	0.0057	0.0093	0.0044	0.0213	0.0032	0.0072	0.1845
2	rs115590885	85231850	1.24	0.0764474044013007	1.63	0.414449909043039	0.0313034810950034	0.262834610220234	0.1374	0.0656	0.0034	0.0015	0.0079	0.0022	0.0028	0.019	0.1528	0.0047	0.0054	0.0035	0.0972	0.007	0.0038	0.0034	0.002	0.1408	0.1004	0.0057	0.0093	0.0044	0.0213	0.0032	0.0072	0.1845
2	rs17710619	85240309	1.24	0.0764474044013007	1.63	0.414449909043039	0.0298191951370272	0.261351566669545	0.1374	0.0656	0.0034	0.0015	0.0079	0.0023	0.0028	0.019	0.153	0.0046	0.0054	0.0035	0.0972	0.007	0.0038	0.0034	0.002	0.1408	0.1004	0.0057	0.0093	0.0044	0.0213	0.0032	0.0072	0.1845
2	rs78082517	85265695	1.24	0.0764474044013007	1.63	0.414449909043039	0.0264057814070727	0.267873511848278	0.1373	0.0656	0.0034	0.0014	0.0079	0.0023	0.0029	0.019	0.1531	0.0046	0.0053	0.0035	0.0973	0.0071	0.0038	0.0034	0.002	0.1408	0.1003	0.0057	0.0093	0.0044	0.0213	0.0032	0.0072	0.1845
2	rs17761730	85271238	1.24	0.0764474044013007	1.64	0.38599849551783	0.0260909139036355	0.266725692718978	0.1373	0.0656	0.0034	0.0014	0.0079	0.0023	0.0029	0.019	0.1531	0.0046	0.0054	0.0035	0.0973	0.0071	0.0038	0.0034	0.002	0.1408	0.1003	0.0057	0.0093	0.0044	0.0213	0.0032	0.0072	0.1845
2	rs17025827	85274666	1.24	0.0764474044013007	1.64	0.38599849551783	0.0259032819250217	0.260326382971281	0.1373	0.0656	0.0034	0.0014	0.0079	0.0023	0.0029	0.019	0.1531	0.0046	0.0054	0.0035	0.0973	0.0071	0.0038	0.0034	0.002	0.1408	0.1003	0.0057	0.0093	0.0044	0.0213	0.0032	0.0072	0.1845
2	rs35041498	85276060	1.24	0.0764474044013007	1.64	0.38599849551783	0.0259865548304204	0.256238307610943	0.1373	0.0656	0.0034	0.0014	0.0079	0.0023	0.0029	0.019	0.1531	0.0046	0.0054	0.0035	0.0973	0.0071	0.0038	0.0034	0.002	0.1408	0.1003	0.0057	0.0093	0.0044	0.0213	0.0032	0.0072	0.1845
2	rs2272514	85286519	1.24	0.0764474044013007	1.64	0.38599849551783	0.0311966217416645	0.311743930993851	0.1365	0.0654	0.0035	0.0014	0.0079	0.0025	0.003	0.019	0.1534	0.0046	0.0054	0.0034	0.0973	0.0071	0.0039	0.0035	0.002	0.141	0.1003	0.0058	0.0093	0.0042	0.0213	0.0032	0.0073	0.1842
2	rs10175174	85287948	1.24	0.0764474044013007	1.64	0.38599849551783	0.0283408702115942	0.227332663539369	0.137	0.0663	0.004	0.0017	0.0078	0.003	0.0033	0.0186	0.1514	0.0049	0.0055	0.0033	0.097	0.0075	0.0043	0.0038	0.0025	0.14	0.1009	0.0056	0.0088	0.0045	0.0206	0.0033	0.0076	0.1827
2	rs1882271	85288572	1.24	0.0764474044013007	1.64	0.38599849551783	0.026979339752299	0.197386881057741	0.1373	0.0663	0.0039	0.0018	0.0079	0.003	0.0034	0.0187	0.1509	0.0049	0.0056	0.0033	0.0968	0.0077	0.0045	0.0039	0.0025	0.1398	0.1009	0.0057	0.0089	0.0046	0.0203	0.0034	0.0078	0.1823
2	rs111376368	85291526	1.23	0.0887081089854507	1.64	0.38599849551783	0.0222469509698076	0.146293899622087	0.1374	0.0664	0.0039	0.0019	0.008	0.003	0.0034	0.0187	0.1508	0.0049	0.0057	0.0034	0.0967	0.0078	0.0046	0.0039	0.0026	0.1397	0.1008	0.0058	0.0089	0.0046	0.0203	0.0034	0.0079	0.182
2	rs11690856	85291829	1.23	0.0887081089854507	1.65	0.358901199458623	0.0194643911079954	0.129335498023477	0.1373	0.0663	0.0039	0.0019	0.008	0.0031	0.0034	0.0187	0.1507	0.0049	0.0057	0.0034	0.0966	0.0078	0.0046	0.0039	0.0026	0.1402	0.1008	0.0058	0.0089	0.0046	0.0203	0.0034	0.0079	0.1819
2	rs2702035	85303481	1.23	0.0887081089854507	1.64	0.38599849551783	0.0145140538239347	0.0652459086315517	0.1376	0.0662	0.0038	0.002	0.0082	0.0033	0.0034	0.0188	0.1503	0.005	0.0057	0.0036	0.0968	0.008	0.0047	0.004	0.0027	0.1396	0.1005	0.0058	0.0089	0.0047	0.0201	0.0035	0.0082	0.1812
2	rs12623627	85305000	1.23	0.0887081089854507	1.65	0.358901199458623	0.011898824103791	0.058632100491538	0.1375	0.0662	0.0038	0.0021	0.0083	0.0033	0.0034	0.0188	0.1502	0.005	0.0057	0.0036	0.0968	0.008	0.0049	0.004	0.0027	0.1395	0.1005	0.0058	0.0089	0.0047	0.0201	0.0035	0.0082	0.181
2	rs11890007	85306122	1.23	0.0887081089854507	1.65	0.358901199458623	0.00726826971338563	0.0463861150393925	0.1374	0.0661	0.0038	0.0023	0.0083	0.0033	0.0034	0.0188	0.15	0.005	0.0057	0.0037	0.0968	0.008	0.0049	0.004	0.0027	0.1394	0.1004	0.0058	0.0089	0.0048	0.0201	0.0035	0.0083	0.1811
2	rs12623715	85308507	1.23	0.0887081089854507	1.65	0.358901199458623	0.00516537137325825	0.0271986725655142	0.1373	0.0661	0.0039	0.0024	0.0084	0.0033	0.0034	0.0188	0.1501	0.005	0.0057	0.0038	0.0966	0.0081	0.0051	0.004	0.0027	0.1396	0.1003	0.0057	0.0088	0.0048	0.0201	0.0038	0.0083	0.1804
2	rs80339360	85312389	1.23	0.0887081089854507	1.65	0.358901199458623	0.00589197660568173	0.0320535272151164	0.1382	0.0659	0.004	0.0025	0.0087	0.0034	0.0034	0.0188	0.1499	0.0051	0.0057	0.0039	0.0965	0.0083	0.0052	0.004	0.0027	0.1398	0.0997	0.0057	0.0088	0.0049	0.0199	0.0038	0.0086	0.1791
2	rs7557391	85317715	1.22	0.102418512327744	1.65	0.358901199458623	0.00813079003341309	0.0202435765215351	0.1375	0.066	0.0039	0.0026	0.0089	0.0036	0.0034	0.0187	0.1501	0.0054	0.0058	0.0042	0.0963	0.0083	0.0053	0.0042	0.0028	0.1427	0.0988	0.0057	0.0091	0.0051	0.0195	0.004	0.0086	0.1759
2	rs2583556	85331686	1.22	0.102418512327744	1.65	0.358901199458623	0.00752675473343233	0.0122061956639571	0.1379	0.0659	0.0041	0.0026	0.0091	0.0036	0.0033	0.0188	0.1497	0.0054	0.0058	0.0045	0.0966	0.0082	0.0054	0.0043	0.0029	0.1421	0.0987	0.0059	0.0093	0.0051	0.0194	0.0042	0.0084	0.1755
2	rs79402360	85338333	1.22	0.102418512327744	1.66	0.333131717406117	0.00775813043839615	0.0166424460716305	0.1378	0.0654	0.0041	0.0026	0.009	0.0036	0.0034	0.0188	0.1498	0.0053	0.0057	0.0045	0.0967	0.0082	0.0053	0.0044	0.0032	0.1424	0.0986	0.0061	0.0092	0.0049	0.0188	0.0042	0.0082	0.1759
2	rs3893079	85339019	1.22	0.102418512327744	1.66	0.333131717406117	0.00927738246106916	0.0168619753089655	0.1379	0.0654	0.0041	0.0026	0.0091	0.0037	0.0034	0.0188	0.1497	0.0053	0.0057	0.0045	0.0967	0.0083	0.0053	0.0044	0.0032	0.1424	0.0985	0.0061	0.0092	0.0049	0.0188	0.0042	0.0083	0.1759
2	rs115782131	85339219	1.22	0.102418512327744	1.66	0.333131717406117	0.00930668365060468	0.0164605891039461	0.1379	0.0654	0.0041	0.0026	0.0091	0.0037	0.0034	0.0188	0.1497	0.0053	0.0057	0.0045	0.0967	0.0083	0.0053	0.0044	0.0032	0.1424	0.0985	0.0061	0.0092	0.0049	0.0188	0.0042	0.0083	0.1759
2	rs17025915	85341834	1.22	0.102418512327744	1.67	0.308662716071979	0.00937532627740587	0.0138184409764091	0.1379	0.0654	0.0041	0.0026	0.0091	0.0037	0.0034	0.0188	0.1497	0.0053	0.0057	0.0045	0.0967	0.0083	0.0053	0.0044	0.0032	0.1425	0.0985	0.0061	0.0092	0.0049	0.0188	0.0042	0.0083	0.1759
2	rs13393730	85342257	1.22	0.102418512327744	1.67	0.308662716071979	0.00987686244586989	0.0147651151954679	0.1379	0.0654	0.0041	0.0026	0.0091	0.0037	0.0034	0.0188	0.1497	0.0053	0.0057	0.0045	0.0967	0.0083	0.0053	0.0045	0.0032	0.1425	0.0985	0.0061	0.0092	0.0049	0.0188	0.0042	0.0083	0.176
2	rs6706580	85343060	1.22	0.102418512327744	1.67	0.308662716071979	0.00971421275536704	0.0154604531783686	0.1379	0.0655	0.0041	0.0026	0.0092	0.0037	0.0034	0.0188	0.1497	0.0053	0.0057	0.0046	0.0966	0.0083	0.0053	0.0045	0.0031	0.1426	0.0985	0.0061	0.0092	0.0048	0.0188	0.0042	0.0083	0.176
2	rs35276090	85358373	1.22	0.102418512327744	1.67	0.308662716071979	0.0119047101261369	0.0363177727283322	0.1379	0.0654	0.0041	0.0026	0.0093	0.0037	0.0034	0.0188	0.1496	0.0053	0.0057	0.0046	0.0965	0.0083	0.0053	0.0045	0.0032	0.1424	0.0984	0.0061	0.0092	0.0049	0.0188	0.0042	0.0082	0.176
2	rs10195517	85364093	1.23	0.0887081089854507	1.67	0.308662716071979	0.0172519220374727	0.0364235263634658	0.1382	0.0654	0.0043	0.0027	0.0095	0.0037	0.0035	0.0187	0.149	0.0053	0.0057	0.0047	0.0963	0.0082	0.0054	0.0045	0.0032	0.142	0.0986	0.0062	0.0092	0.0049	0.0188	0.0043	0.0082	0.1757
2	rs13008771	85372230	1.23	0.0887081089854507	1.68	0.285465824887251	0.0222283100346623	0.0123628865352196	0.1408	0.0661	0.0047	0.0028	0.0096	0.0034	0.0033	0.0188	0.1479	0.0051	0.0055	0.0054	0.0957	0.0077	0.0056	0.0044	0.0034	0.1415	0.0983	0.0062	0.0092	0.0054	0.0184	0.0047	0.0081	0.1745
2	rs79553963	85372669	1.23	0.0887081089854507	1.68	0.285465824887251	0.022284266620505	0.0126792967297635	0.1408	0.0661	0.0047	0.0028	0.0096	0.0034	0.0033	0.0188	0.1479	0.0051	0.0055	0.0054	0.0957	0.0077	0.0056	0.0044	0.0034	0.1415	0.0983	0.0062	0.0092	0.0054	0.0184	0.0047	0.0081	0.1745
2	rs17711242	85374161	1.23	0.0887081089854507	1.68	0.285465824887251	0.0213467170002834	0.0107534968452045	0.1408	0.0661	0.0047	0.0028	0.0096	0.0034	0.0033	0.0188	0.1479	0.0051	0.0055	0.0054	0.0956	0.0077	0.0056	0.0044	0.0034	0.1416	0.0983	0.0062	0.0092	0.0054	0.0184	0.0047	0.0081	0.1745
2	rs2248065	85374197	1.23	0.0887081089854507	1.68	0.285465824887251	0.0213015039229749	0.010204348519475	0.1408	0.0661	0.0047	0.0028	0.0096	0.0034	0.0033	0.0188	0.1479	0.0051	0.0055	0.0054	0.0956	0.0077	0.0056	0.0044	0.0034	0.1416	0.0983	0.0062	0.0092	0.0054	0.0184	0.0047	0.0081	0.1745
2	rs10520405	85375191	1.23	0.0887081089854507	1.69	0.263511633917478	0.0223496774609093	0.01361966405766	0.1409	0.0661	0.0047	0.0028	0.0096	0.0034	0.0033	0.0188	0.1479	0.0051	0.0055	0.0054	0.0956	0.0077	0.0056	0.0044	0.0034	0.1416	0.0983	0.0062	0.0092	0.0054	0.0184	0.0047	0.0081	0.1744
2	rs76184175	85378024	1.23	0.0887081089854507	1.69	0.263511633917478	0.0243271718901173	0.0181707512241324	0.1409	0.0662	0.0047	0.0027	0.0095	0.0033	0.0033	0.0188	0.1479	0.0051	0.0055	0.0054	0.0956	0.0077	0.0056	0.0044	0.0034	0.1416	0.0982	0.0062	0.0092	0.0054	0.0184	0.0047	0.0081	0.1744
2	rs77186051	85379047	1.23	0.0887081089854507	1.71	0.223208546872115	0.0243470604682407	0.015320113143656	0.1409	0.0662	0.0047	0.0027	0.0095	0.0033	0.0033	0.0188	0.1479	0.005	0.0055	0.0054	0.0956	0.0077	0.0056	0.0044	0.0034	0.1415	0.0982	0.0061	0.0092	0.0054	0.0184	0.0047	0.0081	0.1744
2	rs10520406	85380052	1.23	0.0887081089854507	1.71	0.223208546872115	0.0241388100647342	0.0120815705501823	0.1411	0.0663	0.0046	0.0027	0.0096	0.0033	0.0032	0.0187	0.1479	0.005	0.0055	0.0054	0.0957	0.0078	0.0056	0.0044	0.0034	0.1414	0.0983	0.0061	0.0092	0.0054	0.0184	0.0047	0.0081	0.1743
2	rs17025951	85381076	1.23	0.0887081089854507	1.72	0.204795704918344	0.025264353034124	0.0165332135525662	0.1411	0.0663	0.0046	0.0027	0.0095	0.0033	0.0032	0.0187	0.1479	0.005	0.0055	0.0055	0.0957	0.0078	0.0056	0.0044	0.0034	0.1414	0.0982	0.0061	0.0092	0.0054	0.0184	0.0047	0.0081	0.1743
2	rs76931445	85381656	1.23	0.0887081089854507	1.73	0.187497716434302	0.0262480115862179	0.0230615318717745	0.1411	0.0663	0.0046	0.0027	0.0095	0.0033	0.0032	0.0187	0.1479	0.005	0.0055	0.0055	0.0957	0.0078	0.0056	0.0044	0.0034	0.1414	0.0982	0.0061	0.0092	0.0054	0.0184	0.0047	0.0081	0.1743
2	rs116250443	85383685	1.23	0.0887081089854507	1.73	0.187497716434302	0.0229255502203673	0.0364235263634658	0.1414	0.0666	0.0047	0.0027	0.0093	0.0033	0.0033	0.0185	0.1475	0.0049	0.0054	0.0054	0.0957	0.0078	0.0055	0.0043	0.0035	0.142	0.0983	0.0062	0.0091	0.0054	0.0183	0.0046	0.0081	0.1741
2	rs1560585	85389705	1.21	0.117675403133419	1.74	0.171280181914382	0.0122198025369514	0.00768022255884735	0.143	0.0687	0.0049	0.0025	0.0079	0.0032	0.0035	0.0172	0.1455	0.0046	0.0052	0.0054	0.0959	0.0078	0.0053	0.0042	0.0038	0.1451	0.0989	0.0064	0.0087	0.0055	0.018	0.0044	0.0078	0.1729
2	rs56309234	85389840	1.21	0.117675403133419	1.74	0.171280181914382	0.0126270061823251	0.00864543521770959	0.143	0.0687	0.0049	0.0025	0.0079	0.0032	0.0035	0.0172	0.1455	0.0046	0.0052	0.0054	0.0959	0.0078	0.0053	0.0042	0.0038	0.1451	0.0989	0.0064	0.0087	0.0055	0.018	0.0044	0.0078	0.1729
2	rs13402724	85390441	1.21	0.117675403133419	1.74	0.171280181914382	0.0137121731452811	0.00746032185224715	0.143	0.0687	0.0049	0.0025	0.0079	0.0032	0.0035	0.0172	0.1455	0.0046	0.0052	0.0054	0.0959	0.0078	0.0053	0.0042	0.0038	0.1452	0.0989	0.0064	0.0087	0.0055	0.018	0.0044	0.0078	0.1729
2	rs6739252	85392547	1.21	0.117675403133419	1.77	0.128753168183355	0.0171900010721426	0.00719608533062762	0.1431	0.0687	0.0049	0.0025	0.0078	0.0033	0.0036	0.0172	0.1454	0.0046	0.0051	0.0055	0.0959	0.0077	0.0052	0.0042	0.0039	0.1453	0.0991	0.0064	0.0088	0.0055	0.0179	0.0044	0.0078	0.1727
2	rs55711048	85394005	1.21	0.117675403133419	1.77	0.128753168183355	0.0202283287072557	0.0113474251115224	0.1432	0.0687	0.005	0.0025	0.0078	0.0033	0.0036	0.0171	0.1453	0.0045	0.0051	0.0055	0.0959	0.0077	0.0052	0.0041	0.0039	0.1454	0.0992	0.0064	0.0088	0.0055	0.0179	0.0044	0.0078	0.1726
2	rs1030625	85399296	1.2	0.134574322401564	1.76	0.141944438278083	0.0184515717256123	0.00807939015897266	0.1434	0.0688	0.0051	0.0025	0.0077	0.0033	0.0037	0.0172	0.1449	0.0044	0.005	0.0056	0.0959	0.0077	0.0052	0.0041	0.0039	0.1457	0.0995	0.0063	0.0088	0.0055	0.0178	0.0045	0.0078	0.172
2	rs2568206	85414016	1.2	0.134574322401564	1.77	0.128753168183355	0.0351815194160741	0.0103187354506704	0.1439	0.0688	0.0052	0.0025	0.0074	0.0033	0.0038	0.017	0.1449	0.0043	0.0049	0.0056	0.0961	0.0076	0.0048	0.0042	0.0039	0.1455	0.1	0.0063	0.0089	0.0053	0.0177	0.0043	0.0079	0.1723
2	rs10183679	85420530	1.19	0.153209069243504	1.78	0.116496372702931	0.038126704056844	0.0115591389873866	0.1439	0.0689	0.0053	0.0025	0.0074	0.0033	0.0038	0.017	0.1448	0.0043	0.0049	0.0057	0.0959	0.0075	0.0048	0.0042	0.0039	0.1455	0.1001	0.0063	0.0089	0.0054	0.0177	0.0043	0.0079	0.1723
2	rs72840130	85423597	1.19	0.153209069243504	1.78	0.116496372702931	0.0772640391208681	0.0176414772162282	0.1439	0.0688	0.0054	0.0025	0.0074	0.0033	0.0041	0.0169	0.1446	0.0043	0.0048	0.0061	0.0959	0.0074	0.0047	0.0042	0.0037	0.1456	0.1001	0.0063	0.0089	0.0055	0.0176	0.0043	0.0075	0.1725
2	rs62165564	85434373	1.19	0.153209069243504	1.78	0.116496372702931	0.107285316652188	0.0222563817634736	0.1439	0.0688	0.0055	0.0025	0.0073	0.0033	0.0042	0.0169	0.1445	0.0043	0.0048	0.0062	0.0959	0.0074	0.0046	0.0042	0.0037	0.1456	0.1001	0.0063	0.0089	0.0055	0.0176	0.0043	0.0074	0.1726
2	rs66906409	85437865	1.19	0.153209069243504	1.78	0.116496372702931	0.116932645204236	0.0235339310116853	0.144	0.0688	0.0055	0.0025	0.0073	0.0033	0.0042	0.0169	0.1445	0.0044	0.0047	0.0063	0.0959	0.0074	0.0046	0.0042	0.0037	0.1456	0.1001	0.0063	0.0089	0.0055	0.0176	0.0043	0.0073	0.1726
2	rs11126986	85440398	1.19	0.153209069243504	1.78	0.116496372702931	0.139978525013056	0.0306216004320394	0.144	0.0688	0.0055	0.0025	0.0073	0.0033	0.0043	0.0168	0.1445	0.0044	0.0047	0.0063	0.0959	0.0073	0.0046	0.0043	0.0037	0.1456	0.1001	0.0063	0.0089	0.0055	0.0176	0.0044	0.0073	0.1726
2	rs6709476	85443924	1.18	0.173671271070618	1.77	0.128753168183355	0.137429286413445	0.0448059960137216	0.1438	0.0687	0.0056	0.0027	0.0073	0.0032	0.0042	0.0168	0.1445	0.0043	0.0047	0.0064	0.096	0.0073	0.0045	0.0043	0.0036	0.1461	0.1001	0.0065	0.0089	0.0055	0.0176	0.0044	0.0072	0.1728
2	rs79936301	85454369	1.18	0.173671271070618	1.77	0.128753168183355	0.11461987737875	0.0361594049063466	0.144	0.0688	0.0055	0.0027	0.0071	0.0033	0.0042	0.0168	0.1444	0.0042	0.0048	0.0064	0.0959	0.0073	0.0045	0.0044	0.0036	0.1461	0.1003	0.0067	0.0088	0.0054	0.0177	0.0044	0.0073	0.1722
2	rs74642841	85457455	1.18	0.173671271070618	1.77	0.128753168183355	0.109751491833966	0.0372745871565711	0.144	0.0688	0.0055	0.0027	0.0071	0.0033	0.0042	0.0168	0.1443	0.0042	0.0048	0.0064	0.0958	0.0073	0.0045	0.0044	0.0036	0.1461	0.1003	0.0067	0.0087	0.0054	0.0179	0.0044	0.0073	0.1721
2	rs60593886	85461040	1.18	0.173671271070618	1.77	0.128753168183355	0.110024617012265	0.0394411426689033	0.1442	0.0688	0.0055	0.0027	0.0071	0.0033	0.0043	0.0168	0.1443	0.0042	0.0048	0.0064	0.0958	0.0073	0.0045	0.0044	0.0036	0.1461	0.1003	0.0068	0.0087	0.0053	0.0178	0.0044	0.0074	0.1719
2	rs72934626	85469657	1.18	0.173671271070618	1.77	0.128753168183355	0.0973857062360813	0.0263727285209235	0.1443	0.0688	0.0055	0.0028	0.0069	0.0035	0.0044	0.0167	0.1437	0.0043	0.005	0.0064	0.0958	0.0074	0.0046	0.0045	0.0036	0.1463	0.1004	0.0069	0.0086	0.0052	0.018	0.0044	0.0073	0.1715
2	rs72840007	85471960	1.18	0.173671271070618	1.77	0.128753168183355	0.0929909005598602	0.0274766515836574	0.1442	0.0688	0.0055	0.0028	0.0069	0.0035	0.0045	0.0167	0.144	0.0043	0.005	0.0064	0.0956	0.0075	0.0046	0.0045	0.0036	0.1463	0.1002	0.0069	0.0085	0.0051	0.0181	0.0044	0.0073	0.1712
2	rs1012256	85474283	1.17	0.196050020118376	1.77	0.128753168183355	0.100042782996565	0.0373815974340886	0.1443	0.0689	0.0056	0.0029	0.0069	0.0036	0.0047	0.0166	0.145	0.0044	0.005	0.0065	0.0952	0.0074	0.0048	0.0046	0.0036	0.1461	0.0995	0.0072	0.0082	0.005	0.018	0.0045	0.0073	0.1706
2	rs62165593	85479240	1.16	0.220431575918666	1.77	0.128753168183355	0.128321923228076	0.0455637695856857	0.1442	0.0693	0.0056	0.0029	0.0069	0.0037	0.0049	0.0165	0.1457	0.0044	0.005	0.0067	0.0953	0.0076	0.005	0.0049	0.0036	0.1459	0.0983	0.0072	0.008	0.0048	0.0182	0.0045	0.0073	0.1703
2	rs7580690	85480422	1.16	0.220431575918666	1.77	0.128753168183355	0.135807531859253	0.0438810977199951	0.1442	0.0693	0.0056	0.0029	0.0069	0.0037	0.0049	0.0165	0.1459	0.0044	0.005	0.0067	0.0954	0.0076	0.0051	0.0049	0.0036	0.1457	0.0981	0.0073	0.0079	0.0048	0.0182	0.0046	0.0073	0.1702
2	rs114064587	85480536	1.16	0.220431575918666	1.77	0.128753168183355	0.128081809139994	0.0453883993183297	0.1442	0.0693	0.0056	0.0029	0.0069	0.0037	0.0049	0.0165	0.146	0.0044	0.005	0.0067	0.0954	0.0076	0.0051	0.0049	0.0036	0.1456	0.0981	0.0073	0.0079	0.0048	0.0182	0.0046	0.0072	0.1702
2	Affx-20618663	85486829	1.16	0.220431575918666	1.77	0.128753168183355	0.14940178405254	0.0540756121789229	0.1445	0.0693	0.0056	0.0029	0.0069	0.0038	0.0049	0.0165	0.1459	0.0044	0.005	0.0068	0.0955	0.0076	0.0052	0.005	0.0036	0.1454	0.0975	0.0073	0.0078	0.0048	0.0183	0.0046	0.0072	0.1701
2	rs114511373	85495483	1.16	0.220431575918666	1.77	0.128753168183355	0.173628873147503	0.0614679728446678	0.1446	0.0693	0.0057	0.0029	0.0069	0.0038	0.0049	0.0165	0.1458	0.0044	0.005	0.0068	0.0956	0.0076	0.0053	0.0052	0.0036	0.1452	0.0971	0.0073	0.0077	0.0048	0.0184	0.0046	0.0071	0.17
2	rs4408730	85496332	1.16	0.220431575918666	1.77	0.128753168183355	0.175033464126504	0.0616679452004823	0.1446	0.0693	0.0057	0.0029	0.0069	0.0038	0.0049	0.0165	0.1458	0.0044	0.005	0.0068	0.0956	0.0076	0.0053	0.0052	0.0036	0.1452	0.0971	0.0073	0.0077	0.0048	0.0184	0.0046	0.0071	0.17
2	rs55654088	85499562	1.16	0.220431575918666	1.76	0.141944438278083	0.186656357311318	0.0633450554487495	0.1446	0.0693	0.0057	0.0029	0.0069	0.0038	0.005	0.0166	0.1458	0.0044	0.005	0.0069	0.0956	0.0076	0.0054	0.0052	0.0036	0.1452	0.097	0.0073	0.0077	0.0048	0.0184	0.0046	0.0071	0.17
2	rs10165984	85506588	1.15	0.246899131395369	1.76	0.141944438278083	0.22051104263291	0.0686289413063837	0.1445	0.0694	0.0058	0.0029	0.0069	0.0038	0.005	0.0166	0.1464	0.0045	0.005	0.0069	0.0954	0.0076	0.0055	0.0054	0.0036	0.1454	0.0964	0.0073	0.0077	0.0048	0.0187	0.0046	0.007	0.1696
2	rs17764504	85510093	1.15	0.246899131395369	1.76	0.141944438278083	0.224858070957963	0.0703823905035144	0.1445	0.0696	0.0057	0.0028	0.0069	0.0038	0.005	0.0165	0.1466	0.0045	0.005	0.007	0.0954	0.0076	0.0055	0.0054	0.0036	0.1456	0.096	0.0073	0.0077	0.0048	0.0187	0.0046	0.007	0.1693
2	rs79154560	85514262	1.15	0.246899131395369	1.76	0.141944438278083	0.230770005028863	0.0784605750124373	0.1445	0.0706	0.0055	0.0028	0.0069	0.0038	0.0051	0.016	0.1475	0.0045	0.005	0.007	0.0955	0.0075	0.0055	0.0056	0.0036	0.1465	0.0946	0.0072	0.0078	0.0048	0.019	0.0046	0.0069	0.1683
2	rs6719271	85514717	1.15	0.246899131395369	1.76	0.141944438278083	0.255894815495223	0.0870467638780062	0.1445	0.0708	0.0055	0.0028	0.0068	0.0039	0.0051	0.0158	0.1477	0.0045	0.005	0.0071	0.0956	0.0075	0.0055	0.0057	0.0036	0.1467	0.0942	0.0072	0.0078	0.0048	0.019	0.0046	0.0069	0.168
2	rs57648156	85517791	1.12	0.339600448506511	1.76	0.141944438278083	0.640702236544132	0.22179471331905	0.1441	0.0715	0.0058	0.0028	0.0069	0.0037	0.0054	0.0129	0.1515	0.005	0.0052	0.0078	0.0949	0.0072	0.0059	0.0058	0.0033	0.1524	0.0878	0.0068	0.0073	0.0049	0.0194	0.005	0.0069	0.1663
2	rs60491298	85517906	1.12	0.339600448506511	1.77	0.128753168183355	0.677641367475587	0.243985864034284	0.1444	0.0715	0.0058	0.0028	0.0069	0.0037	0.0054	0.0128	0.1517	0.005	0.0052	0.0079	0.0947	0.0072	0.006	0.0058	0.0033	0.1527	0.0871	0.0068	0.0073	0.0049	0.0195	0.0051	0.0069	0.1665
2	rs4832159	85523541	1.1	0.413206464175836	1.77	0.128753168183355	1.02708219677552	0.283166483432737	0.147	0.0707	0.0059	0.0028	0.0067	0.0036	0.0054	0.012	0.1535	0.0049	0.0053	0.0081	0.094	0.0073	0.0059	0.0057	0.0032	0.1551	0.0831	0.0067	0.0071	0.0049	0.0196	0.0048	0.0069	0.1664
2	rs55650677	85524490	1.1	0.413206464175836	1.75	0.156107803097264	1.04904090022641	0.301332348883514	0.147	0.0707	0.0059	0.0028	0.0067	0.0036	0.0054	0.012	0.1536	0.0049	0.0053	0.0081	0.094	0.0073	0.0059	0.0057	0.0031	0.1551	0.083	0.0067	0.0071	0.0049	0.0196	0.0048	0.0069	0.1664
2	rs59211453	85527586	1.1	0.413206464175836	1.7	0.24276969786222	1.1627882058947	0.324448496873198	0.1472	0.0707	0.006	0.0028	0.0067	0.0036	0.0054	0.0119	0.1538	0.0049	0.0052	0.0081	0.094	0.0073	0.0059	0.0056	0.0031	0.1553	0.0826	0.0066	0.007	0.0048	0.0197	0.0048	0.007	0.1664
2	rs41288837	85531116	1.1	0.413206464175836	1.7	0.24276969786222	1.23502391125507	0.307902109894629	0.1475	0.0709	0.006	0.0028	0.0068	0.0036	0.0054	0.0119	0.1535	0.005	0.0052	0.0082	0.0938	0.0073	0.0058	0.0056	0.0031	0.1559	0.0819	0.0066	0.007	0.0048	0.0197	0.0048	0.007	0.1666
2	rs2271629	85533227	1.1	0.413206464175836	1.69	0.263511633917478	1.39128192410195	0.30634543409516	0.1479	0.0714	0.0059	0.0028	0.007	0.0035	0.0053	0.0119	0.153	0.005	0.0052	0.0083	0.0936	0.0073	0.0057	0.0056	0.003	0.1567	0.081	0.0066	0.0069	0.0047	0.0197	0.0047	0.0071	0.1669
2	rs41288839	85533670	1.1	0.413206464175836	1.68	0.285465824887251	1.39831922994909	0.309581160254168	0.1479	0.0714	0.0059	0.0028	0.007	0.0035	0.0053	0.0119	0.153	0.005	0.0052	0.0083	0.0936	0.0073	0.0057	0.0056	0.003	0.1567	0.081	0.0066	0.0069	0.0047	0.0197	0.0047	0.0071	0.1669
2	rs114491292	85534337	1.1	0.413206464175836	1.68	0.285465824887251	1.43973145894927	0.332510177945449	0.1479	0.0714	0.0059	0.0028	0.007	0.0035	0.0053	0.0119	0.153	0.005	0.0051	0.0084	0.0935	0.0073	0.0057	0.0056	0.003	0.157	0.0808	0.0066	0.0069	0.0047	0.0197	0.0047	0.0071	0.167
2	rs72934702	85535304	1.09	0.453749840114468	1.68	0.285465824887251	1.53855110014929	0.460075454014075	0.1479	0.0715	0.0059	0.0028	0.007	0.0035	0.0053	0.0119	0.1529	0.0051	0.0051	0.0084	0.0934	0.0073	0.0057	0.0056	0.003	0.1571	0.0808	0.0067	0.0069	0.0047	0.0197	0.0047	0.0072	0.1671
2	rs11547160	85536415	1.1	0.413206464175836	1.67	0.308662716071979	1.44161096608436	0.381796655269612	0.148	0.0713	0.0058	0.0028	0.0071	0.0035	0.0051	0.0123	0.153	0.0051	0.0052	0.0084	0.0931	0.0073	0.0057	0.0055	0.0029	0.1574	0.0807	0.0066	0.0069	0.0046	0.0197	0.0046	0.0072	0.1674
2	rs79028776	85537010	1.1	0.413206464175836	1.67	0.308662716071979	1.44943546221752	0.374674457697415	0.1481	0.0713	0.0058	0.0028	0.0071	0.0035	0.0051	0.0124	0.153	0.0051	0.0052	0.0084	0.093	0.0073	0.0057	0.0055	0.0029	0.1574	0.0807	0.0066	0.0069	0.0045	0.0197	0.0046	0.0071	0.1674
2	rs7428	85545490	1.09	0.453749840114468	1.67	0.308662716071979	1.64449880717339	0.522126286451993	0.1482	0.0714	0.0057	0.0028	0.0071	0.0035	0.005	0.0126	0.153	0.005	0.0053	0.0084	0.0923	0.0072	0.0057	0.0057	0.0028	0.1579	0.0804	0.0066	0.007	0.0046	0.0196	0.0045	0.0071	0.1678
2	rs1053560	85546192	1.1	0.413206464175836	1.67	0.308662716071979	1.6457443430542	0.501174549437047	0.1483	0.0713	0.0057	0.0028	0.007	0.0035	0.005	0.0126	0.1529	0.005	0.0053	0.0084	0.0922	0.0073	0.0057	0.0057	0.0028	0.158	0.0805	0.0066	0.007	0.0046	0.0196	0.0045	0.0071	0.1679
2	rs3184781	85549527	1.1	0.413206464175836	1.67	0.308662716071979	1.72118960366932	0.538399195328772	0.1484	0.0712	0.0056	0.0028	0.0071	0.0034	0.005	0.0127	0.1529	0.0049	0.0056	0.0086	0.0915	0.0071	0.0058	0.0056	0.0028	0.1585	0.0801	0.0066	0.0071	0.0047	0.0196	0.0046	0.0072	0.1679
2	rs1044973	85553784	1.09	0.453749840114468	1.66	0.333131717406117	1.70360884336444	0.566499214652932	0.1483	0.0711	0.0056	0.0029	0.0071	0.0035	0.005	0.0127	0.1533	0.005	0.0057	0.0086	0.0913	0.0071	0.0058	0.0056	0.0028	0.1588	0.0798	0.0066	0.0071	0.0047	0.0196	0.0046	0.0072	0.1677
2	rs4247303	85554080	1.09	0.453749840114468	1.65	0.358901199458623	1.69499961410024	0.585804508730541	0.148	0.071	0.0056	0.0029	0.0072	0.0035	0.0049	0.0127	0.1533	0.0049	0.0057	0.0086	0.0914	0.0071	0.0058	0.0056	0.0028	0.1588	0.0798	0.0067	0.0071	0.0046	0.0196	0.0046	0.0072	0.1678
2	rs57481159	85554885	1.09	0.453749840114468	1.65	0.358901199458623	1.67751375746108	0.544410916978473	0.1481	0.0711	0.0057	0.0029	0.0071	0.0035	0.0049	0.0127	0.1533	0.0049	0.0057	0.0086	0.0914	0.0071	0.0058	0.0055	0.0028	0.1586	0.0798	0.0067	0.0071	0.0046	0.0196	0.0046	0.0072	0.1679
2	rs3923229	85562172	1.09	0.453749840114468	1.65	0.358901199458623	1.50695382611296	0.444586880700226	0.1479	0.071	0.0056	0.0029	0.0073	0.0035	0.0048	0.0128	0.1531	0.0051	0.006	0.0086	0.091	0.0071	0.0058	0.0055	0.0028	0.1586	0.0794	0.0067	0.0073	0.0047	0.0197	0.0047	0.0073	0.1681
2	rs139043592	85577310	1.1	0.413206464175836	1.66	0.333131717406117	1.44854327520802	0.470702970948581	0.1476	0.0709	0.0057	0.0029	0.0073	0.0034	0.0048	0.0127	0.1531	0.0051	0.0061	0.0087	0.0908	0.0072	0.0058	0.0054	0.0028	0.1589	0.079	0.0067	0.0074	0.0048	0.0197	0.0049	0.0074	0.1683
2	rs7564372	85590286	1.1	0.413206464175836	1.66	0.333131717406117	1.43153161534612	0.531568888914289	0.1473	0.0707	0.0057	0.003	0.0073	0.0034	0.0048	0.0127	0.153	0.005	0.0063	0.0089	0.0903	0.0074	0.0059	0.0053	0.0029	0.1593	0.0784	0.0066	0.0075	0.0049	0.0198	0.0052	0.0074	0.1684
2	rs61593569	85592841	1.09	0.453749840114468	1.66	0.333131717406117	1.42906518008844	0.525176609569361	0.1473	0.0703	0.0058	0.003	0.0073	0.0034	0.0048	0.0126	0.1528	0.005	0.0063	0.009	0.0899	0.0074	0.006	0.0053	0.0029	0.1596	0.0782	0.0067	0.0075	0.005	0.0198	0.0053	0.0075	0.1685
2	rs76132601	85594646	1.09	0.453749840114468	1.73	0.187497716434302	1.38620766914491	0.495834051438081	0.1474	0.0702	0.0058	0.0031	0.0074	0.0034	0.0047	0.0126	0.1529	0.005	0.0064	0.009	0.0896	0.0075	0.006	0.0052	0.003	0.1597	0.0781	0.0067	0.0076	0.005	0.0198	0.0053	0.0076	0.1685
2	rs955592	85595818	1.09	0.453749840114468	1.73	0.187497716434302	1.33267633909568	0.498023258645714	0.1474	0.0702	0.0058	0.0031	0.0074	0.0034	0.0047	0.0126	0.1529	0.0051	0.0064	0.009	0.0893	0.0074	0.006	0.0052	0.003	0.1597	0.0781	0.0067	0.0076	0.005	0.0198	0.0053	0.0076	0.1687
2	rs72840080	85596043	1.09	0.453749840114468	1.73	0.187497716434302	1.33008304925832	0.519357139682477	0.1474	0.0702	0.0058	0.0031	0.0074	0.0034	0.0047	0.0126	0.1529	0.0051	0.0064	0.009	0.0892	0.0074	0.006	0.0052	0.003	0.1597	0.078	0.0067	0.0076	0.005	0.0198	0.0053	0.0077	0.1687
2	rs6716601	85596553	1.09	0.453749840114468	1.73	0.187497716434302	1.34673231444037	0.558455016926665	0.1473	0.0703	0.0058	0.0031	0.0074	0.0034	0.0047	0.0126	0.1529	0.0051	0.0064	0.009	0.0892	0.0074	0.006	0.0052	0.0031	0.1597	0.078	0.0067	0.0076	0.005	0.0198	0.0053	0.0077	0.1687
2	rs115378987	85598627	1.09	0.453749840114468	1.73	0.187497716434302	1.25712567536824	0.477055560307352	0.1473	0.0704	0.0058	0.0031	0.0074	0.0034	0.0047	0.0126	0.1529	0.0052	0.0064	0.009	0.0891	0.0074	0.006	0.0052	0.0031	0.1597	0.0779	0.0067	0.0076	0.005	0.0199	0.0053	0.0077	0.1688
2	rs116584359	85614974	1.09	0.453749840114468	1.73	0.187497716434302	1.11405882975692	0.400668508683093	0.1473	0.0707	0.0056	0.0033	0.0073	0.0034	0.0047	0.0127	0.1528	0.0054	0.0064	0.0089	0.0885	0.0075	0.006	0.0051	0.0031	0.1594	0.0771	0.0068	0.0077	0.0051	0.02	0.0053	0.0077	0.1693
2	rs17850709	85617913	1.09	0.453749840114468	1.73	0.187497716434302	1.1136106616652	0.410653169499924	0.1473	0.0708	0.0056	0.0033	0.0073	0.0034	0.0047	0.0127	0.1528	0.0054	0.0064	0.0089	0.0884	0.0075	0.0061	0.0051	0.0031	0.1594	0.077	0.0068	0.0077	0.0051	0.02	0.0053	0.0077	0.1693
2	rs6886	85622059	1.09	0.453749840114468	1.73	0.187497716434302	1.1033225796046	0.439411207310356	0.1473	0.0709	0.0056	0.0034	0.0073	0.0034	0.0047	0.0127	0.1528	0.0053	0.0064	0.0089	0.0883	0.0076	0.0061	0.0051	0.0031	0.1592	0.0768	0.0069	0.0077	0.0052	0.02	0.0053	0.0078	0.1695
2	rs11684231	85627311	1.09	0.453749840114468	1.73	0.187497716434302	0.95584971341901	0.437292531573527	0.1475	0.0711	0.0056	0.0034	0.0073	0.0035	0.0047	0.0127	0.153	0.0053	0.0063	0.0088	0.088	0.0076	0.0061	0.0051	0.0031	0.1592	0.0766	0.0069	0.0077	0.0054	0.02	0.0053	0.0077	0.1697
2	rs2229668	85628983	1.09	0.453749840114468	1.73	0.187497716434302	0.945426497361394	0.431348465334757	0.1475	0.0711	0.0056	0.0034	0.0073	0.0035	0.0047	0.0127	0.153	0.0053	0.0063	0.0088	0.0879	0.0076	0.0061	0.0051	0.0031	0.1592	0.0765	0.0069	0.0077	0.0055	0.02	0.0053	0.0077	0.1697
2	rs62623452	85629266	1.09	0.453749840114468	1.73	0.187497716434302	0.939814307527162	0.429371962541054	0.1475	0.0711	0.0056	0.0034	0.0073	0.0035	0.0047	0.0127	0.153	0.0053	0.0063	0.0088	0.0879	0.0076	0.0061	0.0051	0.0031	0.1592	0.0765	0.0069	0.0077	0.0055	0.02	0.0053	0.0077	0.1697
2	rs115262589	85629521	1.09	0.453749840114468	1.73	0.187497716434302	0.936136234708794	0.429503653545232	0.1475	0.0711	0.0056	0.0034	0.0073	0.0035	0.0047	0.0127	0.153	0.0053	0.0063	0.0088	0.0879	0.0076	0.0061	0.0051	0.0031	0.1592	0.0765	0.0069	0.0077	0.0055	0.02	0.0053	0.0077	0.1697
2	rs56047935	85635629	1.09	0.453749840114468	1.73	0.187497716434302	0.978368047604674	0.533378895195939	0.1476	0.071	0.0055	0.0035	0.0074	0.0035	0.0047	0.0127	0.1531	0.0053	0.0063	0.0088	0.0875	0.0077	0.0061	0.0051	0.0031	0.1591	0.0761	0.007	0.0078	0.0056	0.0201	0.0053	0.0076	0.1698
2	rs12465686	85647589	1.09	0.453749840114468	1.73	0.187497716434302	1.09707887920596	0.611016180928101	0.1476	0.0711	0.0056	0.0037	0.0075	0.0036	0.0047	0.0127	0.1531	0.0053	0.0062	0.0089	0.087	0.0077	0.0062	0.0052	0.0031	0.1589	0.0756	0.0071	0.0078	0.0057	0.0202	0.0054	0.0076	0.17
2	rs75770276	85647621	1.09	0.453749840114468	1.73	0.187497716434302	1.08587584980029	0.603828068892344	0.1476	0.0711	0.0056	0.0037	0.0075	0.0036	0.0047	0.0127	0.1531	0.0053	0.0062	0.0089	0.087	0.0077	0.0062	0.0052	0.0031	0.1589	0.0757	0.0071	0.0078	0.0057	0.0202	0.0054	0.0076	0.1698
2	rs11678613	85648552	1.09	0.453749840114468	1.73	0.187497716434302	1.02586778675877	0.55760989768444	0.1476	0.071	0.0056	0.0037	0.0076	0.0036	0.0047	0.0127	0.1532	0.0053	0.0061	0.0089	0.0869	0.0078	0.0062	0.0052	0.0031	0.159	0.0756	0.0071	0.0078	0.0058	0.0202	0.0054	0.0076	0.1698
2	rs111573338	85653428	1.09	0.453749840114468	1.72	0.204795704918344	1.08782862586605	0.586232116660572	0.1478	0.0707	0.0055	0.0037	0.0077	0.0036	0.0048	0.0126	0.1535	0.0053	0.006	0.009	0.0863	0.008	0.0061	0.0052	0.0032	0.159	0.0755	0.0071	0.0077	0.0061	0.0203	0.0054	0.0076	0.1697
2	rs7563044	85655081	1.09	0.453749840114468	1.72	0.204795704918344	1.09084930813702	0.611016180928101	0.1478	0.0706	0.0054	0.0037	0.0077	0.0036	0.0048	0.0126	0.1536	0.0053	0.006	0.009	0.086	0.0081	0.0061	0.0052	0.0032	0.159	0.0754	0.0071	0.0077	0.0062	0.0204	0.0054	0.0077	0.1696
2	rs56228924	85658862	1.09	0.453749840114468	1.73	0.187497716434302	1.23287801077579	0.758123824184422	0.1481	0.0702	0.0053	0.0038	0.0078	0.0037	0.005	0.0125	0.154	0.0053	0.0059	0.0091	0.0851	0.008	0.006	0.0052	0.0033	0.159	0.0754	0.0072	0.0076	0.0066	0.0205	0.0054	0.0077	0.1696
2	rs7589663	85662636	1.09	0.453749840114468	1.71	0.223208546872115	1.61346971244565	0.591512100163175	0.1524	0.0699	0.0044	0.0038	0.0078	0.0037	0.005	0.0129	0.154	0.0052	0.0062	0.0089	0.0844	0.008	0.0058	0.0051	0.0031	0.1591	0.0725	0.0072	0.0072	0.0072	0.0208	0.0052	0.0077	0.1698
2	rs4832173	85663520	1.09	0.453749840114468	1.71	0.223208546872115	1.53358884632121	0.525592907456007	0.1525	0.0698	0.0044	0.0038	0.0078	0.0037	0.005	0.0129	0.1541	0.0052	0.0062	0.0089	0.0842	0.008	0.0058	0.005	0.0031	0.1591	0.0725	0.0071	0.0073	0.0073	0.0208	0.0052	0.0078	0.1698
2	rs11682343	85668988	1.09	0.453749840114468	1.71	0.223208546872115	1.51823279740521	0.517835688069986	0.1531	0.0695	0.0044	0.0037	0.0078	0.0037	0.0048	0.0127	0.1547	0.0053	0.0062	0.0088	0.0832	0.0081	0.0056	0.0048	0.003	0.1592	0.0727	0.0071	0.0072	0.0075	0.0212	0.005	0.0079	0.1701
2	rs4832176	85672868	1.1	0.413206464175836	1.71	0.223208546872115	1.26559395909936	0.36658116032061	0.1549	0.0686	0.0042	0.0037	0.0078	0.0037	0.0046	0.0126	0.1557	0.0056	0.0063	0.0084	0.0829	0.008	0.0053	0.0044	0.003	0.1583	0.0731	0.0071	0.0071	0.0076	0.0219	0.0049	0.0079	0.1699
2	rs9309621	85677542	1.1	0.413206464175836	1.71	0.223208546872115	1.32269786681088	0.399118543178129	0.1555	0.0683	0.0042	0.0037	0.0077	0.0036	0.0045	0.0125	0.1556	0.0056	0.0064	0.0084	0.0829	0.008	0.0052	0.0043	0.0029	0.1583	0.0733	0.0072	0.007	0.0075	0.022	0.0048	0.0079	0.17
2	rs17735501	85685211	1.1	0.413206464175836	1.71	0.223208546872115	1.34518922136948	0.400797747020609	0.1557	0.0683	0.0041	0.0037	0.0077	0.0036	0.0043	0.0124	0.1556	0.0055	0.0063	0.0083	0.0817	0.0076	0.0052	0.0042	0.0029	0.1578	0.0753	0.0075	0.0067	0.0079	0.0214	0.0048	0.0079	0.1708
2	rs7571301	85685734	1.1	0.413206464175836	1.7	0.24276969786222	1.45697755755944	0.531986446571014	0.1557	0.0684	0.0041	0.0037	0.0076	0.0036	0.0043	0.0125	0.1556	0.0055	0.0063	0.0083	0.0816	0.0075	0.0051	0.0042	0.0029	0.1577	0.0756	0.0076	0.0067	0.0079	0.0213	0.0048	0.0079	0.1707
2	rs55846016	85695927	1.09	0.453749840114468	1.69	0.263511633917478	1.54889930439803	0.35828757048416	0.1552	0.0683	0.004	0.0034	0.0077	0.0034	0.0039	0.0124	0.1564	0.0053	0.0067	0.0082	0.0831	0.0072	0.0047	0.004	0.0026	0.1565	0.0774	0.0077	0.0067	0.008	0.0221	0.0045	0.0078	0.17
2	rs7577642	85699750	1.1	0.413206464175836	1.69	0.263511633917478	1.9002988762946	0.462894291416044	0.1545	0.0676	0.0039	0.0032	0.0077	0.0034	0.0038	0.0124	0.1557	0.0054	0.0071	0.0083	0.0835	0.0072	0.0046	0.0038	0.0026	0.1578	0.0781	0.0078	0.0067	0.0081	0.0222	0.0044	0.0078	0.1697
2	rs10196697	85700826	1.1	0.413206464175836	1.7	0.24276969786222	2.00647834807729	0.521295154171675	0.1547	0.0675	0.0039	0.0032	0.0077	0.0034	0.0038	0.0125	0.1555	0.0054	0.0071	0.0083	0.0839	0.0071	0.0047	0.0037	0.0026	0.1579	0.0782	0.0078	0.0068	0.0082	0.0222	0.0043	0.0078	0.1695
2	rs960066	85700924	1.1	0.413206464175836	1.7	0.24276969786222	1.8242192160278	0.512864267370056	0.1548	0.0676	0.0039	0.0032	0.0077	0.0034	0.0038	0.0125	0.1555	0.0054	0.0071	0.0081	0.0839	0.0071	0.0047	0.0035	0.0026	0.158	0.0783	0.0077	0.0067	0.0081	0.0219	0.0043	0.0079	0.1696
2	rs75720375	85702051	1.11	0.375177619549844	1.69	0.263511633917478	1.47509736558488	0.398860376355069	0.1549	0.0675	0.0038	0.0032	0.0076	0.0034	0.0037	0.0126	0.1554	0.0054	0.0071	0.008	0.0837	0.0071	0.0046	0.0035	0.0026	0.158	0.0785	0.0077	0.0067	0.008	0.0221	0.0043	0.008	0.1699
2	rs78853793	85707727	1.11	0.375177619549844	1.69	0.263511633917478	1.27739157084556	0.444985676013186	0.1552	0.0677	0.0039	0.0031	0.0075	0.0033	0.0036	0.0125	0.1548	0.0053	0.0069	0.0079	0.084	0.007	0.0047	0.0034	0.0026	0.158	0.079	0.0077	0.0068	0.0078	0.0222	0.0043	0.0081	0.1702
2	rs11678662	85713565	1.11	0.375177619549844	1.69	0.263511633917478	1.19330197925771	0.476108030014485	0.1553	0.0677	0.0039	0.0031	0.0075	0.0033	0.0036	0.0124	0.1545	0.0053	0.0069	0.0078	0.0843	0.007	0.0048	0.0034	0.0026	0.1578	0.0793	0.0077	0.0068	0.0077	0.0222	0.0043	0.0081	0.1702
2	rs73943229	85728580	1.11	0.375177619549844	1.69	0.263511633917478	0.884787509976572	0.431744058047374	0.1558	0.0681	0.004	0.0031	0.0074	0.0033	0.0035	0.0124	0.1538	0.0052	0.0069	0.0077	0.0844	0.0071	0.005	0.0033	0.0027	0.1572	0.0799	0.0076	0.0067	0.0075	0.0222	0.0044	0.0079	0.1708
2	rs72844424	85731952	1.11	0.375177619549844	1.69	0.263511633917478	0.762531782260999	0.424507045221054	0.1556	0.0682	0.004	0.0031	0.0073	0.0032	0.0034	0.0124	0.1537	0.0052	0.0069	0.0076	0.0845	0.0071	0.005	0.0033	0.0027	0.157	0.0803	0.0075	0.0067	0.0074	0.0222	0.0044	0.0079	0.171
2	rs10496316	85747371	1.11	0.375177619549844	1.69	0.263511633917478	0.35927203535417	0.402220124138369	0.1555	0.0686	0.004	0.0029	0.0074	0.0031	0.0031	0.0124	0.1529	0.0051	0.0068	0.0071	0.0852	0.0077	0.0049	0.003	0.0026	0.1559	0.0822	0.0073	0.0066	0.007	0.0221	0.0043	0.0078	0.1719
2	rs11691506	85758939	1.11	0.375177619549844	1.69	0.263511633917478	0.342099772784248	0.426740424435094	0.1555	0.0683	0.0041	0.0027	0.0076	0.0033	0.0031	0.0124	0.1526	0.0052	0.0068	0.007	0.085	0.0078	0.0049	0.003	0.0027	0.1564	0.0821	0.0073	0.0066	0.0069	0.022	0.0043	0.0078	0.1723
2	rs17026396	85759127	1.11	0.375177619549844	1.69	0.263511633917478	0.344975330618645	0.440604161254861	0.1555	0.0683	0.0041	0.0027	0.0076	0.0033	0.0031	0.0124	0.1526	0.0052	0.0068	0.007	0.085	0.0078	0.0049	0.003	0.0027	0.1564	0.0821	0.0073	0.0066	0.0069	0.022	0.0043	0.0078	0.1723
2	rs10202828	85762675	1.11	0.375177619549844	1.69	0.263511633917478	0.336799938491897	0.43967623370103	0.1555	0.0683	0.0041	0.0027	0.0076	0.0033	0.0031	0.0124	0.1525	0.0052	0.0068	0.007	0.085	0.0079	0.0049	0.003	0.0026	0.1565	0.0821	0.0073	0.0066	0.0069	0.022	0.0043	0.0078	0.1723
2	rs1078004	85769711	1.11	0.375177619549844	1.68	0.285465824887251	0.333702463030232	0.471917710091798	0.1555	0.0683	0.0041	0.0027	0.0076	0.0033	0.003	0.0124	0.1524	0.0051	0.0068	0.007	0.085	0.0079	0.005	0.003	0.0025	0.1564	0.0823	0.0073	0.0066	0.0069	0.0222	0.0043	0.0078	0.1724
2	rs34669893	85774010	1.11	0.375177619549844	1.68	0.285465824887251	0.322371464823778	0.454184016972525	0.1554	0.0683	0.0041	0.0027	0.0076	0.0033	0.003	0.0124	0.1524	0.0051	0.0068	0.0069	0.085	0.0079	0.005	0.003	0.0025	0.1563	0.0824	0.0073	0.0066	0.0069	0.0222	0.0043	0.0078	0.1724
2	rs41290033	85779050	1.11	0.375177619549844	1.68	0.285465824887251	0.321209229281822	0.456725596455554	0.1554	0.0683	0.0041	0.0027	0.0076	0.0033	0.003	0.0124	0.1524	0.0052	0.0068	0.0069	0.085	0.0079	0.005	0.003	0.0025	0.1563	0.0824	0.0073	0.0066	0.0068	0.0222	0.0043	0.0078	0.1724
2	rs12714145	85787341	1.11	0.375177619549844	1.68	0.285465824887251	0.310649799187652	0.448978836297276	0.1554	0.0684	0.0041	0.0027	0.0076	0.0032	0.003	0.0124	0.1526	0.0052	0.0068	0.0069	0.0849	0.0079	0.005	0.003	0.0025	0.1563	0.0824	0.0072	0.0067	0.0068	0.0222	0.0043	0.0078	0.1722
2	rs10187424	85794297	1.11	0.375177619549844	1.69	0.263511633917478	0.297166787781838	0.440869379095405	0.1554	0.0686	0.0041	0.0027	0.0076	0.0032	0.003	0.0124	0.1526	0.0052	0.0068	0.0069	0.0849	0.0079	0.005	0.003	0.0025	0.1562	0.0824	0.0072	0.0067	0.0068	0.0222	0.0043	0.0078	0.1721
2	rs3731828	85806266	1.11	0.375177619549844	1.68	0.285465824887251	0.218375777580019	0.485061195004079	0.1551	0.0686	0.0042	0.0027	0.0075	0.0032	0.0029	0.0123	0.1524	0.0051	0.0067	0.0069	0.0853	0.0079	0.0055	0.0029	0.0025	0.1562	0.0831	0.0072	0.0068	0.0066	0.0222	0.0043	0.0079	0.1719
2	rs72843861	85808087	1.11	0.375177619549844	1.68	0.285465824887251	0.192362531742462	0.38601116241541	0.1549	0.0686	0.0042	0.0027	0.0075	0.0032	0.0028	0.0124	0.1523	0.0051	0.0067	0.0069	0.0854	0.0079	0.0055	0.0029	0.0025	0.1562	0.0832	0.0072	0.0068	0.0065	0.0222	0.0042	0.0078	0.1721
2	rs1561198	85809989	1.11	0.375177619549844	1.68	0.285465824887251	0.198205874033917	0.427924078160283	0.1548	0.0686	0.0042	0.0027	0.0074	0.0031	0.0028	0.0124	0.1523	0.0051	0.0066	0.0069	0.0856	0.0078	0.0056	0.0028	0.0025	0.1562	0.0833	0.0072	0.0068	0.0065	0.0222	0.0042	0.0078	0.1722
2	rs12714147	85813834	1.11	0.375177619549844	1.69	0.263511633917478	0.180533666834422	0.428187232058917	0.1544	0.0687	0.0042	0.0028	0.0075	0.0031	0.0028	0.0124	0.1523	0.0051	0.0066	0.0069	0.0855	0.0079	0.0057	0.0028	0.0025	0.1563	0.083	0.0071	0.0068	0.0065	0.0223	0.0042	0.0078	0.1723
2	rs719023	85818488	1.12	0.339600448506511	1.69	0.263511633917478	0.194695581438275	0.407663700213299	0.1539	0.0698	0.0042	0.0028	0.0076	0.0032	0.0028	0.013	0.1509	0.0054	0.0068	0.0068	0.0854	0.0081	0.0059	0.003	0.0025	0.1555	0.0825	0.008	0.007	0.0062	0.0222	0.0042	0.0078	0.1719
2	rs1127974	85824039	1.12	0.339600448506511	1.69	0.263511633917478	0.235099899400541	0.412085019590346	0.154	0.0701	0.0042	0.0029	0.0077	0.0033	0.0026	0.0131	0.1506	0.0053	0.0071	0.0069	0.0852	0.0082	0.006	0.0029	0.0025	0.1548	0.0822	0.0082	0.0072	0.0063	0.0222	0.0045	0.0078	0.1716
2	rs6643	85824251	1.12	0.339600448506511	1.69	0.263511633917478	0.241461765971642	0.426871897939137	0.154	0.0701	0.0042	0.0029	0.0077	0.0033	0.0026	0.0131	0.1506	0.0053	0.0071	0.0069	0.0852	0.0082	0.006	0.0029	0.0025	0.1548	0.0822	0.0082	0.0073	0.0063	0.0222	0.0045	0.0078	0.1716
2	rs6733550	85828014	1.12	0.339600448506511	1.69	0.263511633917478	0.276721452996652	0.392292726431946	0.1541	0.0701	0.0042	0.0028	0.0077	0.0033	0.0026	0.0131	0.1507	0.0053	0.0071	0.0069	0.0853	0.008	0.0061	0.0029	0.0024	0.1551	0.0823	0.0081	0.0071	0.0063	0.0222	0.0043	0.0077	0.1716
2	rs11544042	85843348	1.12	0.339600448506511	1.69	0.263511633917478	0.275603320468433	0.382434387198341	0.1541	0.0701	0.0042	0.0028	0.0077	0.0033	0.0026	0.0131	0.1507	0.0053	0.0071	0.0069	0.0853	0.008	0.0061	0.0029	0.0024	0.1551	0.0823	0.0081	0.0071	0.0063	0.0222	0.0043	0.0077	0.1716
2	rs116635400	85861379	1.12	0.339600448506511	1.69	0.263511633917478	0.267112054172944	0.35803709323957	0.1541	0.0701	0.0042	0.0028	0.0077	0.0033	0.0026	0.0131	0.1507	0.0053	0.0071	0.0069	0.0853	0.008	0.0061	0.0029	0.0024	0.1551	0.0823	0.0081	0.0071	0.0063	0.0222	0.0043	0.0077	0.1716
2	rs4832179	85876681	1.12	0.339600448506511	1.69	0.263511633917478	0.225149557331359	0.266955133940926	0.1541	0.0701	0.0042	0.0028	0.0077	0.0033	0.0026	0.0131	0.1507	0.0053	0.0071	0.0069	0.0853	0.008	0.0061	0.0029	0.0024	0.1551	0.0823	0.0081	0.0071	0.0063	0.0222	0.0043	0.0077	0.1716
2	rs3024831	85884384	1.12	0.339600448506511	1.68	0.285465824887251	0.234162227446173	0.286209319573421	0.154	0.0701	0.0042	0.0029	0.0077	0.0033	0.0026	0.0131	0.1507	0.0053	0.0071	0.0069	0.0854	0.008	0.0061	0.0029	0.0025	0.1551	0.0823	0.0081	0.0072	0.0063	0.0222	0.0043	0.0077	0.1714
2	rs3024832	85888784	1.12	0.339600448506511	1.66	0.333131717406117	0.224067954795093	0.245884239650522	0.154	0.0701	0.0042	0.0029	0.0077	0.0033	0.0026	0.0132	0.1507	0.0052	0.0071	0.0069	0.0854	0.008	0.0061	0.0029	0.0025	0.1551	0.0823	0.0081	0.0072	0.0063	0.0222	0.0043	0.0077	0.1713
2	rs1130866	85893741	1.12	0.339600448506511	1.66	0.333131717406117	0.424644348583777	0.405069021324154	0.1529	0.0705	0.0047	0.0033	0.0075	0.0035	0.0028	0.0143	0.1512	0.005	0.0071	0.0067	0.0855	0.0077	0.0065	0.0031	0.0025	0.1546	0.0813	0.0085	0.0082	0.0069	0.0225	0.0042	0.0072	0.169
2	rs2077079	85895338	NA	NA	NA	NA	0.472417810375077	0.406106348830128	0.1522	0.0705	0.0049	0.0033	0.0074	0.0036	0.0028	0.0146	0.1512	0.005	0.0071	0.0067	0.0849	0.0076	0.0067	0.003	0.0028	0.1546	0.0811	0.0087	0.0086	0.007	0.0228	0.0043	0.0071	0.1687
2	rs4616480	85897768	NA	NA	NA	NA	0.360664526873899	0.525315366354696	0.1512	0.0708	0.0044	0.0034	0.0075	0.0035	0.0028	0.0149	0.1512	0.0052	0.0055	0.0068	0.0859	0.0076	0.007	0.0029	0.0031	0.1538	0.0813	0.0087	0.009	0.0071	0.0232	0.0044	0.007	0.1693
2	rs59494763	85901433	NA	NA	NA	NA	0.358309622577338	0.378103684830662	0.15	0.0711	0.0043	0.0035	0.0078	0.0034	0.0028	0.015	0.151	0.0055	0.0056	0.007	0.0864	0.0079	0.0064	0.003	0.0032	0.1534	0.0816	0.0087	0.0092	0.0072	0.0236	0.0043	0.0069	0.1686
2	rs74777628	85904154	NA	NA	NA	NA	0.353942085545529	0.339888818630347	0.1495	0.0713	0.0043	0.0035	0.0077	0.0035	0.0028	0.0151	0.1508	0.0056	0.0056	0.007	0.0868	0.008	0.0063	0.003	0.0032	0.1535	0.0818	0.0086	0.0092	0.0072	0.0238	0.0043	0.0068	0.1679
2	rs17430897	85912962	NA	NA	NA	NA	0.398961901511226	0.370115845543737	0.1492	0.0715	0.0044	0.0036	0.0077	0.0035	0.0027	0.0151	0.1507	0.0056	0.0056	0.007	0.0871	0.0081	0.0063	0.0031	0.0033	0.1538	0.0816	0.0086	0.0092	0.0072	0.024	0.0043	0.0068	0.1674
2	rs17026540	85913162	NA	NA	NA	NA	0.427560258738369	0.415213758847279	0.1491	0.0715	0.0044	0.0036	0.0077	0.0035	0.0027	0.0151	0.1507	0.0056	0.0056	0.007	0.0871	0.0081	0.0063	0.0031	0.0033	0.1538	0.0816	0.0086	0.0092	0.0072	0.024	0.0043	0.0068	0.1674
2	rs11688432	85913214	NA	NA	NA	NA	0.451062861213128	0.401314814892964	0.1492	0.0715	0.0044	0.0036	0.0077	0.0035	0.0026	0.0151	0.1507	0.0056	0.0056	0.007	0.0872	0.0081	0.0063	0.0031	0.0033	0.1538	0.0816	0.0086	0.0092	0.0072	0.024	0.0043	0.0068	0.1674
2	rs72846654	85918842	NA	NA	NA	NA	0.360450117488323	0.343967020522088	0.1482	0.0718	0.0044	0.0035	0.0076	0.0034	0.0026	0.0154	0.1507	0.0054	0.0055	0.0071	0.0879	0.0086	0.0063	0.0032	0.0036	0.1535	0.0823	0.0086	0.009	0.0072	0.0238	0.0042	0.0067	0.1667
2	rs58675586	85919209	NA	NA	NA	NA	0.353942085545529	0.321045980633058	0.1482	0.0718	0.0044	0.0035	0.0076	0.0034	0.0026	0.0154	0.1507	0.0054	0.0055	0.0071	0.088	0.0086	0.0063	0.0032	0.0036	0.1534	0.0824	0.0086	0.009	0.0072	0.0238	0.0042	0.0067	0.1666
2	rs11127	85924729	NA	NA	NA	NA	0.274348336240919	0.25284716171274	0.147	0.0721	0.0044	0.0034	0.0077	0.0033	0.0027	0.0154	0.1504	0.0052	0.0056	0.0071	0.088	0.009	0.0061	0.0032	0.0038	0.1534	0.0828	0.0086	0.0089	0.0071	0.0241	0.0041	0.0069	0.1669
2	rs78359313	85926541	NA	NA	NA	NA	0.291334786672886	0.231049213389563	0.1468	0.0722	0.0042	0.0034	0.0077	0.0033	0.0027	0.0154	0.1503	0.0052	0.0056	0.0071	0.0881	0.009	0.0061	0.0032	0.0039	0.1534	0.0829	0.0086	0.009	0.0071	0.0241	0.0041	0.0069	0.1669
2	rs751163	85938407	NA	NA	NA	NA	0.291670496939731	0.284218648692039	0.1458	0.0723	0.0042	0.0034	0.0078	0.0034	0.0028	0.0154	0.1499	0.0052	0.0056	0.0071	0.0881	0.0095	0.0061	0.0032	0.004	0.1531	0.0832	0.0086	0.009	0.0072	0.0243	0.0041	0.0071	0.1668
2	rs1370542	85944155	NA	NA	NA	NA	0.500542756340159	0.342853389947382	0.1442	0.0719	0.0043	0.0035	0.008	0.0042	0.0028	0.0153	0.1495	0.0051	0.0057	0.0075	0.0884	0.0103	0.0062	0.0033	0.0042	0.1526	0.0825	0.0082	0.0088	0.0074	0.0247	0.0042	0.0075	0.167
2	rs6759087	85948793	NA	NA	NA	NA	0.522793265762697	0.467332980120543	0.1435	0.0716	0.0042	0.0036	0.008	0.0042	0.003	0.0153	0.1491	0.0051	0.0057	0.0077	0.0884	0.0108	0.0063	0.0033	0.0044	0.1524	0.0817	0.0081	0.0088	0.0075	0.0251	0.0045	0.0076	0.1673
2	rs73943292	85949001	NA	NA	NA	NA	0.553351991275538	0.392421213974657	0.1437	0.0717	0.0041	0.0037	0.008	0.0042	0.003	0.0153	0.1492	0.0051	0.0056	0.0077	0.0884	0.0108	0.0063	0.0031	0.0045	0.1522	0.0817	0.0081	0.0088	0.0075	0.0251	0.0045	0.0076	0.1673
2	rs13030230	85953030	NA	NA	NA	NA	0.60822975573138	0.36771626390783	0.1434	0.0719	0.0041	0.0038	0.0082	0.0044	0.003	0.015	0.1487	0.0051	0.0054	0.0078	0.088	0.0114	0.0062	0.0031	0.0046	0.1513	0.0813	0.008	0.0088	0.0076	0.0257	0.0047	0.0077	0.1679
2	rs34204234	85955027	NA	NA	NA	NA	0.763986511052701	0.455253700473073	0.1435	0.072	0.0039	0.0039	0.0082	0.0044	0.0031	0.0151	0.1481	0.0054	0.0054	0.0079	0.0876	0.0119	0.0063	0.0032	0.0047	0.1508	0.0812	0.0079	0.0088	0.0077	0.0258	0.0049	0.0078	0.1677
2	rs34428052	85961352	NA	NA	NA	NA	0.953323633230905	0.538538814758869	0.1426	0.0722	0.0039	0.0041	0.0085	0.0045	0.0032	0.0151	0.1482	0.0055	0.0056	0.008	0.0867	0.0126	0.0065	0.0032	0.0049	0.15	0.0807	0.0079	0.0089	0.0079	0.0263	0.0051	0.0079	0.167
2	rs17617943	85964832	NA	NA	NA	NA	1.18704586250687	0.690180056494469	0.1419	0.0724	0.0039	0.0042	0.0087	0.0046	0.0033	0.0151	0.1483	0.0056	0.0057	0.0081	0.0862	0.013	0.0066	0.0032	0.005	0.1494	0.0804	0.0079	0.0089	0.008	0.0266	0.0052	0.0081	0.1666
2	rs74976443	85966072	NA	NA	NA	NA	1.19118450517779	0.705023318079175	0.1419	0.0724	0.0039	0.0043	0.0087	0.0046	0.0033	0.0151	0.1483	0.0056	0.0057	0.0082	0.0861	0.013	0.0066	0.0032	0.005	0.1494	0.0803	0.0079	0.0089	0.0081	0.0266	0.0052	0.0081	0.1666
2	rs6735639	85967773	NA	NA	NA	NA	1.24324759542607	0.780875087037787	0.1418	0.0724	0.0039	0.0043	0.0087	0.0046	0.0033	0.0151	0.1483	0.0056	0.0057	0.0082	0.0862	0.0131	0.0066	0.0032	0.0051	0.1493	0.0803	0.0079	0.009	0.0081	0.0266	0.0053	0.0081	0.1665
2	rs9677221	85968147	NA	NA	NA	NA	1.245400433037	0.798262046634028	0.1418	0.0724	0.0039	0.0043	0.0087	0.0046	0.0033	0.0151	0.1483	0.0056	0.0057	0.0082	0.086	0.0131	0.0066	0.0032	0.0051	0.1493	0.0803	0.0078	0.009	0.0081	0.0266	0.0053	0.0081	0.1667
2	rs2280317	85980047	NA	NA	NA	NA	2.98753286066524	1.79954602515686	0.1402	0.0718	0.0041	0.0048	0.0094	0.0048	0.0033	0.0144	0.1475	0.0058	0.0067	0.0088	0.085	0.0153	0.007	0.0037	0.0058	0.1465	0.0799	0.0078	0.0091	0.0086	0.0268	0.0059	0.0087	0.1657
2	rs17851881	85981761	NA	NA	NA	NA	5.02846413293158	3.49975432232292	0.1393	0.0719	0.0046	0.0051	0.01	0.0052	0.0034	0.0147	0.147	0.0063	0.0073	0.01	0.0833	0.0169	0.0076	0.004	0.0063	0.1434	0.0797	0.0075	0.0079	0.0092	0.027	0.0069	0.0092	0.1634
2	rs75293225	85981797	NA	NA	NA	NA	5.20746860216406	3.50453766264416	0.1402	0.0718	0.0047	0.0051	0.01	0.0052	0.0034	0.0151	0.1458	0.0063	0.0073	0.01	0.0846	0.0169	0.0076	0.004	0.0064	0.1433	0.0796	0.0073	0.0079	0.0092	0.027	0.0068	0.0092	0.1627
2	rs56309153	85983820	NA	NA	NA	NA	2.77097905227146	2.19133830302825	0.1408	0.0731	0.0046	0.0043	0.0094	0.0044	0.0031	0.0152	0.1498	0.005	0.0068	0.0096	0.0855	0.0144	0.007	0.0038	0.006	0.1444	0.0805	0.0072	0.0075	0.009	0.0258	0.007	0.0088	0.164
2	rs4832196	85990895	NA	NA	NA	NA	1.48508826392095	1.18405810931827	0.1427	0.0735	0.0042	0.004	0.0092	0.004	0.0029	0.0158	0.1528	0.0047	0.0062	0.0086	0.0875	0.0132	0.0065	0.0036	0.0057	0.1429	0.082	0.0069	0.0071	0.0084	0.0244	0.007	0.0089	0.1645
2	rs115153832	85992703	NA	NA	NA	NA	1.37374674577477	1.12816006144588	0.1426	0.0736	0.004	0.004	0.0092	0.0039	0.0029	0.0157	0.1528	0.0048	0.0062	0.0085	0.0879	0.013	0.0064	0.0036	0.0056	0.1427	0.0821	0.0069	0.0074	0.0084	0.0243	0.0069	0.0088	0.1648
2	rs4832197	85992886	NA	NA	NA	NA	1.38581762868578	1.14372935056296	0.1427	0.0736	0.004	0.004	0.0092	0.0039	0.0029	0.0157	0.1528	0.0048	0.0062	0.0085	0.0878	0.0129	0.0064	0.0036	0.0056	0.1425	0.0822	0.0069	0.0074	0.0084	0.0243	0.0069	0.0088	0.1649
2	rs6719105	85998129	NA	NA	NA	NA	1.16196780751053	0.973130163125212	0.1429	0.0738	0.0038	0.004	0.0091	0.0039	0.0029	0.0156	0.1528	0.0048	0.0062	0.0084	0.0881	0.0127	0.0064	0.0035	0.0055	0.1422	0.0827	0.0068	0.0074	0.0082	0.0243	0.0071	0.0084	0.1653
2	rs72838685	85999070	NA	NA	NA	NA	1.0733936768337	0.949786586290292	0.1427	0.074	0.0039	0.004	0.0091	0.0039	0.0029	0.0156	0.1528	0.0048	0.0063	0.0083	0.088	0.0127	0.0064	0.0035	0.0055	0.142	0.0828	0.0069	0.0074	0.0082	0.0243	0.0071	0.0084	0.1656
2	rs62147468	86012976	NA	NA	NA	NA	0.245026943378513	0.575422635737507	0.1439	0.0759	0.0037	0.0035	0.0085	0.0037	0.0029	0.0152	0.1548	0.0045	0.006	0.0073	0.0889	0.0118	0.0063	0.0035	0.0047	0.1419	0.0837	0.0067	0.007	0.0078	0.0235	0.0066	0.0081	0.1666
2	rs1055770	86014780	NA	NA	NA	NA	0.249942888425684	0.62414990590903	0.144	0.0761	0.0037	0.0035	0.0085	0.0037	0.0029	0.0152	0.1549	0.0045	0.006	0.0072	0.0889	0.0118	0.0063	0.0035	0.0047	0.1419	0.0837	0.0067	0.007	0.0077	0.0234	0.0066	0.0081	0.1666
2	rs13402783	86015121	NA	NA	NA	NA	0.265421917363066	0.656754342022053	0.144	0.0761	0.0037	0.0035	0.0085	0.0037	0.0029	0.0152	0.1551	0.0045	0.006	0.0072	0.0888	0.0117	0.0063	0.0035	0.0047	0.1419	0.0837	0.0067	0.007	0.0077	0.0234	0.0066	0.0079	0.1667
2	rs13035450	86016656	NA	NA	NA	NA	0.23229310850238	0.618801881233253	0.1439	0.0762	0.0037	0.0035	0.0085	0.0037	0.0029	0.015	0.1553	0.0045	0.006	0.0072	0.0886	0.0115	0.0062	0.0035	0.0046	0.1422	0.0838	0.0067	0.007	0.0077	0.0233	0.0066	0.0079	0.1672
2	rs78861056	86020774	NA	NA	NA	NA	0.198710260745389	0.565792461138587	0.1438	0.0765	0.0037	0.0035	0.0084	0.0037	0.0028	0.015	0.1554	0.0045	0.006	0.0072	0.0889	0.0112	0.0062	0.0034	0.0046	0.1424	0.0839	0.0067	0.007	0.0076	0.0232	0.0065	0.0079	0.1674
2	rs10207756	86022929	NA	NA	NA	NA	0.013145402771585	0.311022509625061	0.145	0.0767	0.0034	0.003	0.0077	0.0033	0.0027	0.0144	0.1562	0.004	0.0055	0.0065	0.0918	0.0098	0.0056	0.0033	0.0039	0.1453	0.0849	0.0064	0.0066	0.0066	0.0218	0.0057	0.0079	0.1693
2	rs1878901	86023398	NA	NA	NA	NA	0.0071916688201465	0.243651343463294	0.1449	0.0768	0.0033	0.0029	0.0076	0.003	0.0026	0.0142	0.1564	0.0038	0.0054	0.0063	0.0926	0.0095	0.0054	0.0032	0.0036	0.1467	0.0862	0.0062	0.0064	0.0062	0.0214	0.0055	0.0078	0.1694
2	rs1123126	86024087	NA	NA	NA	NA	0.00190614301793094	0.219958662185691	0.1453	0.077	0.0032	0.0026	0.0075	0.0029	0.0026	0.0141	0.1565	0.0041	0.0051	0.006	0.0931	0.0094	0.0053	0.0031	0.0031	0.1478	0.0874	0.0061	0.0064	0.0054	0.0208	0.0051	0.0077	0.1698
2	rs6706567	86025331	NA	NA	NA	NA	0.00157597883326971	0.205558147020254	0.1474	0.0773	0.0031	0.0025	0.0073	0.0027	0.0026	0.014	0.1554	0.0039	0.0048	0.0058	0.0931	0.0095	0.0049	0.0029	0.0028	0.149	0.0877	0.0061	0.0064	0.0051	0.0205	0.0047	0.0074	0.1707
2	rs72842009	86026895	NA	NA	NA	NA	0.00109318655761586	0.119970831647177	0.1483	0.0777	0.0029	0.0026	0.0072	0.0025	0.0025	0.0139	0.1549	0.0037	0.0046	0.0055	0.0928	0.0095	0.0044	0.0026	0.0024	0.1505	0.0878	0.006	0.0068	0.0047	0.0204	0.0042	0.0073	0.1721
2	rs13405488	86028257	NA	NA	NA	NA	0.00138361691784652	0.0968671493317768	0.1491	0.0781	0.0026	0.0026	0.0071	0.0022	0.0024	0.0137	0.1544	0.0036	0.0045	0.0051	0.0927	0.0095	0.0039	0.0024	0.0021	0.1516	0.088	0.006	0.007	0.0044	0.0203	0.0038	0.0073	0.1731
2	rs60525968	86029846	NA	NA	NA	NA	0.0021640469653682	0.129514703686575	0.1492	0.0783	0.0025	0.0026	0.007	0.0021	0.0024	0.0139	0.1544	0.0036	0.0045	0.0049	0.093	0.0094	0.0037	0.0022	0.002	0.1519	0.0881	0.006	0.0071	0.0042	0.0203	0.0036	0.0073	0.1732
2	rs11901993	86030630	NA	NA	NA	NA	0.00276965766843703	0.100259127938522	0.1499	0.0787	0.0025	0.0026	0.007	0.002	0.0022	0.0139	0.1542	0.0036	0.0045	0.0049	0.0927	0.0094	0.0036	0.0021	0.002	0.152	0.0882	0.006	0.0071	0.0041	0.0201	0.0034	0.0073	0.1734
2	rs59728891	86031130	NA	NA	NA	NA	0.00313935681620649	0.0900659459725021	0.1501	0.079	0.0024	0.0026	0.007	0.002	0.0022	0.014	0.1543	0.0035	0.0045	0.0048	0.0928	0.0093	0.0035	0.0021	0.002	0.1519	0.0882	0.006	0.0071	0.004	0.0202	0.0033	0.0073	0.1735
2	rs72842014	86034007	NA	NA	NA	NA	0.00741923752872826	0.0997717665171424	0.1507	0.08	0.0023	0.0024	0.0068	0.0018	0.002	0.0142	0.1542	0.0035	0.0042	0.0047	0.0938	0.009	0.003	0.002	0.0018	0.1519	0.0886	0.006	0.0069	0.0038	0.0207	0.0029	0.0074	0.173
2	rs76103007	86034194	NA	NA	NA	NA	0.00773687393575153	0.101155027840316	0.1508	0.0801	0.0023	0.0024	0.0068	0.0018	0.002	0.0142	0.1542	0.0035	0.0042	0.0046	0.0938	0.009	0.003	0.002	0.0017	0.1519	0.0886	0.006	0.0069	0.0038	0.0207	0.0029	0.0074	0.173
2	rs116547781	86036623	NA	NA	NA	NA	0.0109737427952855	0.113420772579383	0.151	0.0805	0.0022	0.0024	0.0067	0.0017	0.0019	0.0143	0.1541	0.0034	0.0041	0.0046	0.0943	0.0089	0.0028	0.0019	0.0017	0.152	0.0888	0.006	0.0068	0.0037	0.0209	0.0027	0.0074	0.1727
2	rs58320050	86040843	NA	NA	NA	NA	0.0116072935410847	0.158753877071578	0.1512	0.0808	0.0022	0.0023	0.0066	0.0017	0.0019	0.0144	0.1541	0.0034	0.004	0.0044	0.0946	0.0088	0.0026	0.0019	0.0016	0.152	0.0889	0.006	0.0068	0.0037	0.021	0.0026	0.0075	0.1725
2	rs11676743	86043203	NA	NA	NA	NA	0.0128001497791708	0.192207832856813	0.1514	0.081	0.002	0.0023	0.0066	0.0015	0.0018	0.0143	0.1544	0.0034	0.0039	0.0043	0.0946	0.0089	0.0025	0.0018	0.0018	0.1517	0.0896	0.006	0.0067	0.0037	0.021	0.0026	0.0074	0.1724
2	rs1518986	86050967	NA	NA	NA	NA	0.0155358966527589	0.181586430193499	0.1522	0.081	0.002	0.0022	0.0064	0.0014	0.0016	0.0143	0.1542	0.0035	0.0038	0.0043	0.0951	0.0086	0.0025	0.0018	0.0017	0.1506	0.0901	0.006	0.0066	0.0038	0.0212	0.0026	0.0077	0.1722
2	rs1518987	86051235	NA	NA	NA	NA	0.0161178179459131	0.178259627940025	0.1523	0.0811	0.002	0.0022	0.0064	0.0014	0.0017	0.0143	0.1542	0.0036	0.0038	0.0043	0.0951	0.0086	0.0025	0.0018	0.0017	0.1505	0.09	0.006	0.0065	0.0039	0.0212	0.0026	0.0077	0.1722
2	rs55637101	86054810	NA	NA	NA	NA	0.0162212806181486	0.180273342860858	0.1526	0.0809	0.0021	0.0022	0.0066	0.0014	0.0017	0.0142	0.1542	0.0036	0.0038	0.0042	0.0949	0.0085	0.0025	0.0018	0.0017	0.1502	0.0901	0.006	0.0064	0.0039	0.0213	0.0027	0.0076	0.1725
2	rs35210068	86056050	NA	NA	NA	NA	0.0172286825523115	0.175453581735992	0.1527	0.0809	0.0021	0.0022	0.0066	0.0014	0.0017	0.0142	0.1542	0.0036	0.0038	0.0042	0.0951	0.0085	0.0025	0.0017	0.0017	0.1501	0.0901	0.006	0.0064	0.0039	0.0213	0.0027	0.0076	0.1725
2	rs2366946	86061013	NA	NA	NA	NA	0.0163923144786281	0.159429859138045	0.1526	0.0809	0.0021	0.0022	0.0067	0.0014	0.0017	0.0142	0.1545	0.0036	0.0038	0.0042	0.0947	0.0084	0.0025	0.0017	0.0017	0.15	0.0901	0.006	0.0064	0.004	0.0213	0.0028	0.0076	0.1724
2	rs59500769	86077538	NA	NA	NA	NA	0.0183784104424733	0.17276239914048	0.154	0.0815	0.0022	0.0019	0.0066	0.0013	0.0014	0.0138	0.1544	0.0035	0.0036	0.004	0.0946	0.0081	0.0025	0.0015	0.0015	0.1499	0.0908	0.006	0.0063	0.0043	0.0215	0.0029	0.0076	0.1719
2	rs1138484	86088311	NA	NA	NA	NA	0.0200288580785969	0.171372673444285	0.1542	0.0816	0.0022	0.0019	0.0066	0.0013	0.0014	0.0138	0.1544	0.0035	0.0036	0.004	0.0946	0.008	0.0025	0.0016	0.0015	0.1499	0.0909	0.006	0.0063	0.0043	0.0215	0.0029	0.0076	0.1717
2	rs7572209	86090072	NA	NA	NA	NA	0.0179359063865096	0.174255717762222	0.1542	0.0812	0.0022	0.0019	0.0066	0.0013	0.0014	0.0138	0.1549	0.0035	0.0036	0.004	0.0942	0.0082	0.0025	0.0016	0.0015	0.1501	0.0909	0.006	0.0063	0.0043	0.0213	0.0029	0.0076	0.1717
2	rs1878905	86111688	NA	NA	NA	NA	0.0179758089653641	0.168802158004557	0.1545	0.0812	0.0022	0.0019	0.0066	0.0013	0.0014	0.0138	0.1548	0.0035	0.0036	0.004	0.0941	0.0081	0.0025	0.0016	0.0015	0.15	0.091	0.0059	0.0062	0.0043	0.0213	0.0029	0.0076	0.1717
2	rs2577771	86130500	NA	NA	NA	NA	0.01724417299159	0.174355430990166	0.1544	0.0812	0.0022	0.0018	0.0066	0.0013	0.0014	0.0138	0.1548	0.0034	0.0036	0.004	0.0941	0.0081	0.0025	0.0016	0.0015	0.1502	0.0912	0.0059	0.0062	0.0043	0.0213	0.003	0.0075	0.1717
2	rs2577775	86132943	NA	NA	NA	NA	0.0162361007869541	0.180878975749788	0.1544	0.0811	0.0022	0.0018	0.0066	0.0013	0.0014	0.0138	0.155	0.0034	0.0036	0.004	0.0938	0.0081	0.0025	0.0016	0.0015	0.1502	0.0911	0.0059	0.0062	0.0043	0.0213	0.003	0.0075	0.1718
2	rs2366950	86134168	NA	NA	NA	NA	0.015723293279088	0.179567655713298	0.1542	0.0812	0.0022	0.0018	0.0066	0.0013	0.0014	0.0138	0.1551	0.0034	0.0036	0.004	0.0937	0.0081	0.0025	0.0016	0.0015	0.1504	0.0911	0.0059	0.0062	0.0043	0.0213	0.003	0.0075	0.1719
2	rs2945825	86139804	NA	NA	NA	NA	0.0195321879867298	0.168013964739432	0.1543	0.0812	0.0023	0.0018	0.0067	0.0014	0.0014	0.0138	0.155	0.0033	0.0035	0.0041	0.0937	0.0081	0.0026	0.0016	0.0015	0.1506	0.0909	0.0059	0.0059	0.0044	0.0211	0.0031	0.0076	0.1719
2	rs73943909	86143378	NA	NA	NA	NA	0.0234829216606774	0.146106516385319	0.1544	0.0809	0.0023	0.0019	0.0068	0.0014	0.0014	0.0138	0.1548	0.0033	0.0035	0.0042	0.0933	0.0082	0.0026	0.0017	0.0015	0.151	0.0909	0.0059	0.0059	0.0045	0.0211	0.0031	0.0076	0.1717
2	rs10193207	86148796	NA	NA	NA	NA	0.0268724636869753	0.200516520419865	0.1543	0.0809	0.0024	0.0018	0.0068	0.0013	0.0014	0.0138	0.1545	0.0033	0.0035	0.0044	0.0924	0.0082	0.0028	0.0017	0.0016	0.151	0.091	0.0059	0.0058	0.005	0.0205	0.0034	0.0075	0.1726
2	rs12616165	86157728	NA	NA	NA	NA	0.0304790983717485	0.228205386790011	0.1543	0.0808	0.0024	0.0018	0.0068	0.0013	0.0014	0.0137	0.1545	0.0034	0.0035	0.0044	0.0924	0.0083	0.0028	0.0016	0.0016	0.151	0.0911	0.0059	0.0058	0.005	0.0205	0.0034	0.0075	0.1725
2	rs10194524	86157784	NA	NA	NA	NA	0.0304441127335048	0.229407151379004	0.1543	0.0808	0.0024	0.0018	0.0068	0.0013	0.0014	0.0137	0.1545	0.0034	0.0035	0.0044	0.0924	0.0083	0.0028	0.0016	0.0016	0.151	0.0911	0.0059	0.0058	0.005	0.0205	0.0034	0.0075	0.1725
2	rs2033771	86167716	NA	NA	NA	NA	0.0455432552654452	0.285857716773013	0.1534	0.0814	0.0026	0.002	0.0069	0.0011	0.0013	0.0138	0.1543	0.0034	0.0036	0.0047	0.092	0.0081	0.003	0.0016	0.0017	0.1511	0.0912	0.0059	0.0055	0.0052	0.02	0.0035	0.0076	0.1729
2	rs9309628	86172328	NA	NA	NA	NA	0.0444129889863029	0.263405709233921	0.1531	0.0814	0.0026	0.002	0.007	0.0011	0.0013	0.0139	0.1545	0.0034	0.0036	0.0047	0.0921	0.0081	0.003	0.0016	0.0017	0.151	0.0912	0.0059	0.0055	0.0052	0.02	0.0035	0.0076	0.1728
2	rs76755512	86176045	NA	NA	NA	NA	0.0433764557343354	0.244990302826352	0.153	0.0814	0.0026	0.002	0.007	0.0011	0.0013	0.0139	0.1545	0.0034	0.0036	0.0047	0.0921	0.0081	0.003	0.0016	0.0017	0.1511	0.0912	0.0059	0.0054	0.0052	0.02	0.0036	0.0076	0.1728
2	rs71411845	86176186	NA	NA	NA	NA	0.0432871106439245	0.244878633616197	0.153	0.0814	0.0026	0.002	0.007	0.0011	0.0013	0.0139	0.1545	0.0034	0.0036	0.0047	0.0921	0.0081	0.003	0.0016	0.0017	0.1511	0.0912	0.0059	0.0054	0.0052	0.02	0.0036	0.0076	0.1728
2	rs111764425	86177548	NA	NA	NA	NA	0.0429902018038629	0.250931850883349	0.1529	0.0814	0.0026	0.002	0.007	0.0011	0.0013	0.0139	0.1546	0.0034	0.0036	0.0047	0.0922	0.0081	0.003	0.0016	0.0017	0.1511	0.0913	0.0059	0.0054	0.0052	0.02	0.0036	0.0076	0.1728
2	rs116478906	86197098	NA	NA	NA	NA	0.0412523477537079	0.318501041760164	0.1517	0.0814	0.0027	0.0019	0.007	0.001	0.0012	0.0139	0.155	0.0035	0.0036	0.0048	0.0926	0.0081	0.003	0.0015	0.0016	0.1508	0.0914	0.0059	0.0051	0.0052	0.0201	0.0041	0.008	0.1723
2	rs6724025	86200835	NA	NA	NA	NA	0.0423419092759923	0.333859399609434	0.1517	0.0814	0.0027	0.0019	0.007	0.001	0.0012	0.0139	0.155	0.0035	0.0036	0.0048	0.0926	0.0082	0.003	0.0015	0.0016	0.1508	0.0914	0.0059	0.0051	0.0052	0.0201	0.0041	0.008	0.1723
2	rs72843316	86207293	NA	NA	NA	NA	0.041526530229286	0.343224484273364	0.1514	0.0815	0.0027	0.0019	0.007	0.001	0.0013	0.0139	0.1549	0.0036	0.0037	0.0048	0.0927	0.0082	0.0031	0.0015	0.0016	0.1508	0.0914	0.0059	0.0051	0.0052	0.0202	0.0042	0.008	0.1722
2	rs76440811	86207866	NA	NA	NA	NA	0.0417003404136468	0.348183447255565	0.1514	0.0815	0.0027	0.0019	0.007	0.001	0.0013	0.0138	0.1549	0.0036	0.0037	0.0048	0.0927	0.0082	0.0031	0.0015	0.0016	0.1508	0.0914	0.0059	0.0052	0.0052	0.0202	0.0042	0.008	0.1722
2	rs934830	86208780	NA	NA	NA	NA	0.0422101332247106	0.365447050112352	0.1512	0.0816	0.0027	0.0019	0.007	0.001	0.0013	0.0138	0.1548	0.0036	0.0037	0.0048	0.0927	0.0082	0.0031	0.0015	0.0016	0.1508	0.0914	0.006	0.0052	0.0052	0.0202	0.0043	0.008	0.1722
2	rs3937593	86210273	NA	NA	NA	NA	0.0445949628622256	0.362427630360513	0.1511	0.0816	0.0028	0.002	0.007	0.001	0.0013	0.0138	0.1548	0.0036	0.0037	0.0048	0.0927	0.0082	0.003	0.0015	0.0016	0.1508	0.0913	0.006	0.0052	0.0052	0.0202	0.0043	0.008	0.1723
2	rs78134137	86226433	NA	NA	NA	NA	0.052448115230594	0.36746393293686	0.151	0.0821	0.0028	0.0019	0.0071	0.001	0.0011	0.0139	0.1543	0.0036	0.0037	0.0049	0.0921	0.0082	0.003	0.0014	0.0014	0.1513	0.0915	0.006	0.0052	0.0053	0.0204	0.0043	0.008	0.1722
2	rs78296101	86228945	NA	NA	NA	NA	0.0538155684893048	0.365950976306509	0.151	0.0821	0.0028	0.0019	0.0071	0.001	0.0011	0.0139	0.1543	0.0036	0.0037	0.0049	0.0921	0.0082	0.003	0.0014	0.0014	0.1513	0.0915	0.006	0.0051	0.0053	0.0204	0.0043	0.008	0.1722
2	rs113380992	86238386	NA	NA	NA	NA	0.0550139949253171	0.360167738665319	0.151	0.0822	0.0028	0.0019	0.0071	9e-04	0.0011	0.0139	0.1543	0.0036	0.0037	0.0049	0.0922	0.0082	0.003	0.0014	0.0014	0.1513	0.0915	0.006	0.0051	0.0053	0.0204	0.0043	0.0081	0.1722
2	rs58077381	86251951	NA	NA	NA	NA	0.0581148857128635	0.379885244802095	0.151	0.0824	0.0028	0.0019	0.0071	9e-04	0.0011	0.0139	0.1541	0.0036	0.0038	0.0049	0.0922	0.0082	0.0031	0.0014	0.0014	0.1513	0.0914	0.006	0.0051	0.0053	0.0204	0.0043	0.0081	0.1722
2	rs114068877	86265740	NA	NA	NA	NA	0.0453586542858226	0.329449702406831	0.1508	0.0823	0.0028	0.0019	0.0071	9e-04	0.0011	0.0144	0.1538	0.0036	0.0038	0.0048	0.0932	0.0082	0.003	0.0014	0.0014	0.1511	0.0913	0.006	0.0052	0.0049	0.0206	0.0042	0.0081	0.1721
2	rs6751694	86266026	NA	NA	NA	NA	0.0453740182278427	0.329816522789036	0.1508	0.0823	0.0028	0.0019	0.0071	9e-04	0.0011	0.0144	0.1538	0.0036	0.0038	0.0048	0.0932	0.0082	0.003	0.0014	0.0014	0.1511	0.0913	0.006	0.0052	0.0049	0.0206	0.0042	0.0081	0.1721
2	rs34892520	86269163	NA	NA	NA	NA	0.0451286196718735	0.328594252649366	0.1508	0.0823	0.0029	0.0019	0.0071	9e-04	0.0011	0.0144	0.1537	0.0036	0.0038	0.0048	0.0933	0.0082	0.003	0.0014	0.0014	0.1511	0.0913	0.006	0.0052	0.0049	0.0206	0.0042	0.0081	0.1721
2	rs311567	86294662	NA	NA	NA	NA	0.0387024634141781	0.34594937803244	0.1505	0.0829	0.0029	0.0017	0.0071	8e-04	0.001	0.0146	0.1534	0.0036	0.0038	0.0049	0.0935	0.0081	0.003	0.0013	0.0013	0.1511	0.0911	0.006	0.0052	0.0047	0.0208	0.0043	0.008	0.1722
2	rs17509566	86300972	NA	NA	NA	NA	0.0406221732497718	0.339642107574967	0.1506	0.0829	0.003	0.0017	0.0072	8e-04	0.001	0.0147	0.1532	0.0036	0.0038	0.0049	0.0936	0.0081	0.003	0.0012	0.0012	0.151	0.0911	0.0059	0.0052	0.0047	0.0209	0.0043	0.008	0.1723
2	rs35239368	86305404	NA	NA	NA	NA	0.0433019927545176	0.348556194043495	0.1506	0.083	0.003	0.0016	0.0072	8e-04	0.001	0.0147	0.153	0.0036	0.0038	0.0049	0.0936	0.0081	0.003	0.0012	0.0012	0.1509	0.0911	0.0059	0.0052	0.0048	0.021	0.0043	0.0079	0.1724
2	rs4832242	86317037	NA	NA	NA	NA	0.0387852015342769	0.355910055144764	0.1508	0.0831	0.003	0.0016	0.0072	8e-04	9e-04	0.015	0.1528	0.0035	0.0038	0.0048	0.094	0.008	0.003	0.0012	0.0011	0.1506	0.0912	0.0058	0.0052	0.0048	0.021	0.0042	0.0076	0.1726
2	rs114396568	86320376	NA	NA	NA	NA	0.0386886855759754	0.354910348811381	0.1507	0.0831	0.003	0.0016	0.0072	8e-04	9e-04	0.015	0.1528	0.0035	0.0038	0.0048	0.094	0.008	0.003	0.0012	0.0011	0.1506	0.0912	0.0058	0.0052	0.0048	0.021	0.0042	0.0076	0.1726
2	rs34218224	86329987	NA	NA	NA	NA	0.0391173740284798	0.358913981861686	0.1508	0.0832	0.003	0.0016	0.0071	8e-04	9e-04	0.0151	0.1527	0.0035	0.0038	0.0047	0.0942	0.008	0.003	0.0012	9e-04	0.1507	0.0914	0.0058	0.0052	0.0048	0.021	0.0041	0.0075	0.1728
2	rs11677119	86332241	NA	NA	NA	NA	0.039284193349017	0.363810649356654	0.1508	0.0832	0.003	0.0016	0.0071	8e-04	9e-04	0.0151	0.1527	0.0035	0.0038	0.0047	0.0942	0.008	0.003	0.0012	9e-04	0.1507	0.0914	0.0058	0.0052	0.0048	0.021	0.0041	0.0075	0.1728
2	rs1075622	86337930	NA	NA	NA	NA	0.0394375410789093	0.367968643820657	0.1508	0.0832	0.003	0.0016	0.0071	8e-04	9e-04	0.0151	0.1527	0.0035	0.0038	0.0047	0.0942	0.008	0.003	0.0012	9e-04	0.1507	0.0914	0.0058	0.0052	0.0048	0.021	0.0041	0.0075	0.1728
2	rs17618119	86343316	NA	NA	NA	NA	0.0394235833665234	0.369736671463666	0.1508	0.0832	0.003	0.0016	0.0071	8e-04	9e-04	0.0151	0.1527	0.0035	0.0038	0.0047	0.0942	0.008	0.003	0.0012	9e-04	0.1507	0.0914	0.0058	0.0052	0.0048	0.021	0.0041	0.0075	0.1728
2	rs13424070	86352393	NA	NA	NA	NA	0.0394375410789093	0.371886772123431	0.1508	0.0832	0.003	0.0016	0.0071	8e-04	9e-04	0.0151	0.1527	0.0035	0.0038	0.0047	0.0942	0.008	0.003	0.0012	9e-04	0.1507	0.0914	0.0058	0.0052	0.0048	0.021	0.0041	0.0075	0.1727
2	rs3088038	86365713	NA	NA	NA	NA	0.0408362574305024	0.384604894468253	0.1508	0.0832	0.0031	0.0015	0.0071	8e-04	9e-04	0.0151	0.1526	0.0035	0.0038	0.0047	0.0942	0.008	0.003	0.0012	9e-04	0.1508	0.0915	0.0058	0.0052	0.0048	0.0211	0.0041	0.0075	0.1726
2	rs3731819	86368641	NA	NA	NA	NA	0.0405083108832706	0.35766147099645	0.1508	0.0832	0.003	0.0015	0.0071	8e-04	0.0011	0.0152	0.1526	0.0035	0.0037	0.0047	0.0942	0.0079	0.003	0.0012	9e-04	0.1508	0.0915	0.0058	0.0052	0.0048	0.0211	0.0041	0.0075	0.1726
2	rs112280980	86395022	NA	NA	NA	NA	0.0527197201665074	0.383200057415867	0.1509	0.0832	0.0031	0.0016	0.0071	8e-04	0.0011	0.0152	0.1527	0.0034	0.0037	0.0048	0.0942	0.0078	0.003	0.0012	9e-04	0.1508	0.0915	0.0057	0.0052	0.0048	0.0211	0.0041	0.0074	0.1726
2	rs6749439	86400092	NA	NA	NA	NA	0.0528388433686223	0.382306817046772	0.1509	0.0832	0.0031	0.0016	0.0071	8e-04	0.0011	0.0152	0.1527	0.0034	0.0037	0.0048	0.0942	0.0078	0.003	0.0012	9e-04	0.1508	0.0915	0.0057	0.0052	0.0048	0.0211	0.0041	0.0074	0.1726
2	Affx-20629909	86400824	NA	NA	NA	NA	0.0528388433686223	0.382306817046772	0.1509	0.0832	0.0031	0.0016	0.0071	8e-04	0.0011	0.0152	0.1527	0.0034	0.0037	0.0048	0.0942	0.0078	0.003	0.0012	9e-04	0.1508	0.0915	0.0057	0.0052	0.0048	0.0211	0.0041	0.0074	0.1726
2	rs3770060	86406889	NA	NA	NA	NA	0.0529410925041075	0.381924177883476	0.1509	0.0832	0.0031	0.0016	0.0071	8e-04	0.0011	0.0152	0.1527	0.0034	0.0037	0.0048	0.0942	0.0078	0.003	0.0012	9e-04	0.1508	0.0915	0.0057	0.0052	0.0048	0.0211	0.0041	0.0074	0.1726
2	rs76227800	86417493	NA	NA	NA	NA	0.0523126655190847	0.349675121601528	0.1508	0.0834	0.0031	0.0016	0.0071	7e-04	0.0011	0.0153	0.1525	0.0035	0.0037	0.0048	0.0944	0.0078	0.003	0.0012	9e-04	0.1505	0.0911	0.0057	0.0052	0.0049	0.0212	0.0041	0.0074	0.1726
2	rs11900161	86427235	NA	NA	NA	NA	0.0554701606021511	0.366707233927898	0.1507	0.0836	0.0032	0.0015	0.0071	7e-04	0.0011	0.0154	0.1524	0.0035	0.0037	0.0049	0.0946	0.0078	0.003	0.0012	9e-04	0.1503	0.0907	0.0057	0.0051	0.0049	0.0214	0.0042	0.0074	0.1727
2	rs10901	86433240	NA	NA	NA	NA	0.0549090828717052	0.361171639010053	0.1507	0.0836	0.0032	0.0015	0.0071	7e-04	0.0011	0.0154	0.1524	0.0035	0.0037	0.0049	0.0946	0.0078	0.003	0.0012	9e-04	0.1503	0.0907	0.0057	0.0051	0.0049	0.0214	0.0042	0.0074	0.1727
2	rs7565645	86437551	NA	NA	NA	NA	0.0608046489855794	0.336562607807893	0.1502	0.0836	0.0032	0.0015	0.0071	5e-04	0.0011	0.0155	0.1521	0.0035	0.0038	0.0049	0.0949	0.0079	0.003	0.0014	9e-04	0.1496	0.0908	0.0056	0.0053	0.0049	0.0218	0.0041	0.0073	0.1732
2	rs17510310	86443208	NA	NA	NA	NA	0.057356014988971	0.283984731142961	0.15	0.0837	0.0031	0.0016	0.0071	6e-04	0.0012	0.0157	0.1519	0.0036	0.0039	0.0049	0.0956	0.0079	0.003	0.0014	9e-04	0.1487	0.0906	0.0056	0.0053	0.0049	0.022	0.0041	0.0072	0.1733
2	rs7419344	86451144	NA	NA	NA	NA	0.0575360973063529	0.275139778890467	0.1499	0.0837	0.0031	0.0016	0.0071	6e-04	0.0012	0.0159	0.1518	0.0036	0.0039	0.0049	0.096	0.0079	0.003	0.0014	9e-04	0.1481	0.0905	0.0056	0.0053	0.0049	0.0221	0.0041	0.0072	0.1733
2	rs13010151	86451744	NA	NA	NA	NA	0.0563011589801276	0.26512132451297	0.1501	0.0837	0.0031	0.0016	0.0071	6e-04	0.0012	0.0159	0.1518	0.0036	0.0039	0.0049	0.096	0.0079	0.003	0.0014	9e-04	0.1481	0.0904	0.0056	0.0053	0.0049	0.0221	0.0041	0.0072	0.1733
2	rs60785155	86452798	NA	NA	NA	NA	0.0550489953376599	0.251494699700036	0.15	0.0837	0.0031	0.0016	0.0071	6e-04	0.0012	0.0159	0.1518	0.0036	0.0039	0.0049	0.096	0.0079	0.003	0.0014	9e-04	0.1481	0.0904	0.0056	0.0053	0.0049	0.0221	0.0041	0.0072	0.1733
2	rs56042505	86460619	NA	NA	NA	NA	0.0593760255294682	0.284803699847686	0.1499	0.0837	0.0031	0.0016	0.0071	6e-04	0.0011	0.0159	0.1516	0.0036	0.004	0.0049	0.0963	0.008	0.003	0.0014	8e-04	0.1479	0.0901	0.0056	0.0054	0.0049	0.0221	0.0041	0.0071	0.1737
2	rs13017143	86466549	NA	NA	NA	NA	0.0646988655784852	0.283517072647608	0.1502	0.0837	0.0031	0.0016	0.0072	5e-04	0.0011	0.016	0.1514	0.0036	0.004	0.005	0.0964	0.0079	0.003	0.0014	8e-04	0.148	0.0899	0.0056	0.0054	0.0049	0.0222	0.0041	0.0071	0.1737
2	rs80297037	86469925	NA	NA	NA	NA	0.0642130531323038	0.291263381897018	0.1503	0.0837	0.0031	0.0016	0.0072	5e-04	0.0011	0.016	0.1513	0.0036	0.004	0.005	0.0965	0.0079	0.003	0.0012	8e-04	0.148	0.0898	0.0056	0.0054	0.0049	0.0222	0.0041	0.0071	0.1738
2	rs80170993	86475213	NA	NA	NA	NA	0.0650110492436209	0.29669965162575	0.1504	0.0837	0.0031	0.0016	0.0072	5e-04	0.001	0.016	0.1512	0.0036	0.0041	0.005	0.0966	0.0079	0.003	0.0011	8e-04	0.148	0.0897	0.0056	0.0054	0.0049	0.0222	0.0041	0.0071	0.1738
2	rs115095699	86476481	NA	NA	NA	NA	0.0654615435370256	0.298478900403108	0.1504	0.0837	0.0031	0.0016	0.0072	5e-04	0.001	0.016	0.1512	0.0036	0.0041	0.005	0.0967	0.0079	0.003	0.0011	8e-04	0.148	0.0897	0.0056	0.0054	0.0049	0.0222	0.0041	0.0071	0.1738
2	rs9309635	86499402	NA	NA	NA	NA	0.0725707067640557	0.306584769247575	0.1506	0.0838	0.0031	0.0016	0.0072	5e-04	0.001	0.016	0.1509	0.0036	0.0041	0.005	0.097	0.0079	0.003	0.001	8e-04	0.1479	0.0894	0.0056	0.0054	0.0049	0.0223	0.0041	0.0071	0.1737
2	rs79280180	86510536	NA	NA	NA	NA	0.0690376244228447	0.314393386162258	0.1507	0.0838	0.0032	0.0017	0.0071	5e-04	0.001	0.0161	0.1507	0.0036	0.0041	0.0051	0.0971	0.0079	0.0032	0.001	8e-04	0.1478	0.0892	0.0056	0.0054	0.0049	0.0223	0.0042	0.0071	0.1737
2	rs12472676	86510815	NA	NA	NA	NA	0.0693837367851317	0.317412186352451	0.1507	0.0838	0.0032	0.0017	0.0071	5e-04	0.001	0.0161	0.1507	0.0036	0.0041	0.0051	0.0972	0.0079	0.0032	0.001	8e-04	0.1478	0.0892	0.0056	0.0054	0.0049	0.0223	0.0042	0.0071	0.1737
2	rs72940149	86513056	NA	NA	NA	NA	0.0820576911061963	0.359540704723624	0.1508	0.0843	0.0033	0.0017	0.0072	5e-04	0.001	0.0161	0.1505	0.0036	0.0042	0.0052	0.0971	0.0077	0.0033	0.001	8e-04	0.1479	0.0882	0.0056	0.0054	0.0049	0.0223	0.0044	0.0071	0.1738
2	rs10210905	86531014	NA	NA	NA	NA	0.0888906592813242	0.357911873338779	0.1507	0.0845	0.0033	0.0018	0.0072	5e-04	0.001	0.0162	0.1503	0.0036	0.0043	0.0052	0.0968	0.0076	0.0033	0.0011	8e-04	0.1481	0.0881	0.0056	0.0055	0.0049	0.0223	0.0045	0.0071	0.1735
2	rs72844636	86531811	NA	NA	NA	NA	0.102928213334878	0.349053368000104	0.1507	0.0845	0.0033	0.0019	0.0072	5e-04	0.001	0.0162	0.1503	0.0036	0.0043	0.0052	0.0967	0.0076	0.0033	0.0011	8e-04	0.1481	0.0881	0.0056	0.0055	0.0049	0.0223	0.0045	0.0071	0.1735
2	rs116447103	86545425	NA	NA	NA	NA	0.096980898296594	0.34594937803244	0.1505	0.0843	0.0033	0.0019	0.0072	5e-04	0.001	0.0162	0.1507	0.0036	0.0043	0.0052	0.0966	0.0076	0.0033	0.0011	9e-04	0.1478	0.0876	0.0056	0.0055	0.005	0.0223	0.0045	0.0071	0.1742
2	rs13404016	86547626	NA	NA	NA	NA	0.0977915726035868	0.348183447255565	0.1505	0.0843	0.0033	0.0019	0.0072	5e-04	0.001	0.0162	0.1506	0.0036	0.0043	0.0052	0.0965	0.0076	0.0033	0.0011	9e-04	0.1479	0.0876	0.0056	0.0055	0.005	0.0222	0.0045	0.0071	0.1743
2	rs11675985	86558975	NA	NA	NA	NA	0.0951224123517938	0.355535071148623	0.1503	0.0841	0.0032	0.0019	0.0072	5e-04	0.001	0.0162	0.1509	0.0036	0.0043	0.0051	0.0967	0.0076	0.0033	0.0011	9e-04	0.148	0.0878	0.0056	0.0055	0.0049	0.0221	0.0045	0.0071	0.1741
2	rs111745226	86563821	NA	NA	NA	NA	0.12457174630929	0.339765456616193	0.1491	0.0847	0.0033	0.002	0.0076	5e-04	8e-04	0.0165	0.1499	0.0038	0.0044	0.005	0.0973	0.008	0.0035	0.0011	9e-04	0.146	0.0888	0.0055	0.0054	0.0047	0.022	0.005	0.0072	0.1746
2	rs12471787	86566701	NA	NA	NA	NA	0.101414122536322	0.372646469071057	0.1481	0.0855	0.0034	0.002	0.0078	0.0012	8e-04	0.0157	0.1492	0.0038	0.0045	0.0049	0.0977	0.0082	0.0038	0.0011	9e-04	0.1458	0.089	0.0055	0.005	0.0046	0.0218	0.0052	0.0073	0.1748
2	rs113998176	86568446	NA	NA	NA	NA	0.100739932335396	0.341864372379383	0.148	0.0863	0.0034	0.0019	0.0079	0.0013	7e-04	0.015	0.1492	0.0038	0.0047	0.0048	0.0972	0.0084	0.0038	0.001	9e-04	0.1456	0.0897	0.0054	0.005	0.0045	0.0219	0.0051	0.0071	0.1752
2	rs13387570	86583192	NA	NA	NA	NA	0.135341866257216	0.358412827821463	0.1477	0.0876	0.0032	0.0018	0.0081	0.0014	6e-04	0.0139	0.1489	0.0039	0.0048	0.0047	0.0968	0.0087	0.0037	9e-04	8e-04	0.1453	0.0908	0.0053	0.0048	0.0044	0.022	0.0049	0.0068	0.1756
2	rs60386015	86583595	NA	NA	NA	NA	0.13104198905076	0.339518771510102	0.1477	0.0876	0.0032	0.0018	0.0081	0.0014	6e-04	0.0139	0.1488	0.0039	0.0049	0.0047	0.0968	0.0087	0.0037	9e-04	9e-04	0.1453	0.0907	0.0054	0.0048	0.0044	0.022	0.0049	0.0068	0.1756
2	rs11687162	86586772	NA	NA	NA	NA	0.140612290605627	0.290792103530093	0.1474	0.0882	0.0033	0.0019	0.0081	0.0015	6e-04	0.014	0.1487	0.0039	0.0049	0.0047	0.0967	0.0088	0.0037	9e-04	9e-04	0.1453	0.0906	0.0057	0.0049	0.0043	0.0219	0.0048	0.0068	0.1752
2	rs4832279	86595081	NA	NA	NA	NA	0.139946881701775	0.273519860103725	0.1472	0.0882	0.0033	0.0019	0.0082	0.0016	6e-04	0.014	0.1486	0.0039	0.0049	0.0046	0.0968	0.0088	0.0037	9e-04	9e-04	0.1452	0.0906	0.0057	0.0048	0.0042	0.0219	0.0048	0.0068	0.1753
2	rs35237007	86596158	NA	NA	NA	NA	0.12904390032017	0.255332611016849	0.147	0.0882	0.0033	0.0019	0.0083	0.0016	7e-04	0.014	0.1485	0.0039	0.0049	0.0046	0.0968	0.0088	0.0037	0.0011	9e-04	0.1452	0.0905	0.0057	0.0048	0.0042	0.022	0.0048	0.0068	0.1754
2	rs78046349	86597854	NA	NA	NA	NA	0.122517458026362	0.254314910087115	0.1466	0.088	0.0033	0.0018	0.0084	0.0017	7e-04	0.014	0.1484	0.0039	0.0049	0.0046	0.0969	0.0089	0.0037	0.0011	0.001	0.1451	0.0907	0.0057	0.0048	0.0042	0.022	0.0048	0.0068	0.1756
2	rs6547677	86609042	NA	NA	NA	NA	0.124100361146628	0.291499107875393	0.1462	0.0877	0.0033	0.0018	0.0085	0.0017	7e-04	0.014	0.1482	0.0039	0.0049	0.0046	0.097	0.0091	0.0037	0.0012	0.0011	0.145	0.0908	0.0056	0.0048	0.0043	0.0221	0.0049	0.0069	0.1758
2	rs80252327	86612212	NA	NA	NA	NA	0.124365381547338	0.283400194839941	0.1462	0.0876	0.0033	0.0018	0.0085	0.0017	7e-04	0.014	0.1482	0.0039	0.0049	0.0046	0.097	0.0091	0.0037	0.0012	0.0011	0.1453	0.0909	0.0056	0.0048	0.0043	0.0221	0.0049	0.0069	0.1756
2	rs6751871	86623017	NA	NA	NA	NA	0.119446226119604	0.256691534048033	0.1458	0.0881	0.0032	0.0018	0.0085	0.0018	7e-04	0.0141	0.1482	0.0039	0.0049	0.0046	0.0969	0.009	0.0038	0.0012	0.0011	0.1446	0.0908	0.0056	0.0048	0.0042	0.0221	0.0049	0.0069	0.1759
2	rs56661459	86638636	NA	NA	NA	NA	0.108744575362209	0.231049213389563	0.145	0.0882	0.0032	0.0018	0.0085	0.0019	9e-04	0.0143	0.149	0.0039	0.0049	0.0047	0.097	0.0091	0.0039	0.0012	0.0012	0.144	0.0905	0.0056	0.0049	0.0043	0.022	0.0049	0.007	0.1757
2	rs6709509	86640965	NA	NA	NA	NA	0.106212251935315	0.266152358239991	0.1442	0.0887	0.0032	0.0019	0.0085	0.002	0.001	0.0143	0.1496	0.004	0.005	0.0048	0.0965	0.0091	0.0041	0.0012	0.0015	0.1436	0.0901	0.0056	0.005	0.0043	0.0218	0.0051	0.007	0.1754
2	rs79805765	86646102	NA	NA	NA	NA	0.0961241930378663	0.252508831443636	0.1433	0.0894	0.0031	0.002	0.0085	0.0021	0.0011	0.0144	0.1499	0.0041	0.005	0.005	0.0953	0.0094	0.0043	0.0012	0.0016	0.1421	0.0901	0.0056	0.0053	0.0043	0.0216	0.0052	0.0073	0.1764
2	rs11127034	86648492	NA	NA	NA	NA	0.0964008400144904	0.254654001453538	0.1433	0.0894	0.0031	0.002	0.0085	0.0021	0.0011	0.0144	0.1499	0.0041	0.005	0.005	0.0953	0.0094	0.0043	0.0012	0.0016	0.1421	0.0901	0.0056	0.0053	0.0043	0.0216	0.0052	0.0073	0.1764
2	rs78932182	86650128	NA	NA	NA	NA	0.0956475244084029	0.252734369064526	0.1433	0.0894	0.0031	0.002	0.0085	0.0021	0.0011	0.0144	0.1499	0.0041	0.005	0.005	0.0953	0.0094	0.0043	0.0012	0.0016	0.1421	0.0901	0.0056	0.0053	0.0043	0.0216	0.0052	0.0073	0.1764
2	rs79487328	86654877	NA	NA	NA	NA	0.0952972476917756	0.247563158973308	0.1433	0.0894	0.0031	0.002	0.0085	0.0021	0.0011	0.0144	0.1499	0.0041	0.005	0.005	0.0953	0.0094	0.0043	0.0012	0.0016	0.1421	0.0901	0.0056	0.0053	0.0043	0.0216	0.0052	0.0073	0.1764
2	rs113014141	86658629	NA	NA	NA	NA	0.0951473764638155	0.247563158973308	0.1433	0.0895	0.0031	0.002	0.0085	0.0021	0.0011	0.0144	0.15	0.0041	0.005	0.005	0.0952	0.0094	0.0043	0.0011	0.0016	0.142	0.0902	0.0056	0.0053	0.0043	0.0216	0.0052	0.0073	0.1765
2	rs72844689	86671037	NA	NA	NA	NA	0.0949976536083218	0.239648551650658	0.1432	0.0896	0.0031	0.002	0.0085	0.0021	0.0011	0.0144	0.15	0.0041	0.005	0.005	0.095	0.0094	0.0043	0.0011	0.0016	0.142	0.0903	0.0055	0.0053	0.0043	0.0216	0.0052	0.0073	0.1766
2	rs2030259	86683642	NA	NA	NA	NA	0.0959735051881088	0.249919729101347	0.1432	0.0896	0.0031	0.002	0.0085	0.0021	0.0011	0.0144	0.15	0.0041	0.005	0.005	0.095	0.0094	0.0043	0.0011	0.0016	0.142	0.0903	0.0055	0.0053	0.0043	0.0216	0.0052	0.0073	0.1766
2	rs6734709	86685133	NA	NA	NA	NA	0.0958982169709053	0.249133419373995	0.1432	0.0896	0.0031	0.002	0.0085	0.0021	0.0011	0.0144	0.15	0.0041	0.005	0.005	0.095	0.0094	0.0043	0.0011	0.0016	0.142	0.0903	0.0055	0.0053	0.0043	0.0216	0.0052	0.0073	0.1766
2	rs34605051	86693826	NA	NA	NA	NA	0.0955974353937856	0.243874340919409	0.1432	0.0896	0.0031	0.002	0.0085	0.0021	0.0011	0.0144	0.15	0.0041	0.005	0.005	0.095	0.0094	0.0043	0.0011	0.0016	0.142	0.0903	0.0055	0.0053	0.0043	0.0216	0.0052	0.0073	0.1766
2	rs115957730	86698807	NA	NA	NA	NA	0.0944002452642063	0.238208322460195	0.1432	0.0896	0.0031	0.002	0.0085	0.0021	0.0011	0.0144	0.15	0.0041	0.005	0.005	0.095	0.0094	0.0043	0.0011	0.0016	0.142	0.0903	0.0055	0.0053	0.0043	0.0216	0.0052	0.0073	0.1766
2	rs75816635	86716919	NA	NA	NA	NA	0.0950724964915257	0.252959970246721	0.1431	0.0897	0.003	0.002	0.0085	0.0021	0.0011	0.0144	0.1502	0.0041	0.005	0.005	0.0952	0.0094	0.0044	0.001	0.0016	0.1418	0.0901	0.0056	0.0053	0.0043	0.0215	0.0052	0.0073	0.1764
2	rs114331107	86717424	NA	NA	NA	NA	0.0950225971152961	0.250706823069228	0.1431	0.0897	0.003	0.002	0.0085	0.0021	0.0011	0.0144	0.1502	0.0041	0.005	0.005	0.0952	0.0094	0.0044	0.001	0.0016	0.1418	0.0901	0.0056	0.0053	0.0043	0.0215	0.0052	0.0073	0.1763
2	rs72845608	86722013	NA	NA	NA	NA	0.0949477789559068	0.250819328992232	0.1431	0.0897	0.0031	0.002	0.0085	0.0021	0.0011	0.0144	0.1503	0.0041	0.005	0.005	0.0953	0.0094	0.0044	0.001	0.0016	0.1418	0.0901	0.0056	0.0053	0.0043	0.0215	0.0052	0.0073	0.1763
2	rs76183981	86724230	NA	NA	NA	NA	0.0944747915805051	0.248235742009715	0.1431	0.0897	0.0031	0.002	0.0085	0.0021	0.0011	0.0144	0.1504	0.0041	0.005	0.005	0.0953	0.0094	0.0044	0.001	0.0016	0.1417	0.09	0.0056	0.0053	0.0043	0.0215	0.0052	0.0073	0.1763
2	rs78277977	86730413	NA	NA	NA	NA	0.094425089919153	0.245548891923571	0.143	0.0897	0.0031	0.002	0.0085	0.0021	0.0011	0.0144	0.1504	0.0041	0.005	0.005	0.0953	0.0094	0.0044	0.001	0.0016	0.1417	0.09	0.0056	0.0053	0.0043	0.0215	0.0052	0.0073	0.1763
2	rs115826481	86743633	NA	NA	NA	NA	0.0918632683635606	0.259643628469326	0.1429	0.0898	0.0031	0.002	0.0084	0.0021	0.0012	0.0143	0.1506	0.0041	0.005	0.0051	0.0955	0.0095	0.0044	0.001	0.0017	0.1415	0.0897	0.0056	0.0054	0.0043	0.0215	0.0053	0.0074	0.1761
2	rs2044230	86744200	NA	NA	NA	NA	0.0919609786301203	0.25975738187356	0.1429	0.0898	0.0031	0.002	0.0084	0.0021	0.0012	0.0143	0.1506	0.0041	0.005	0.0051	0.0955	0.0095	0.0044	0.001	0.0017	0.1415	0.0897	0.0056	0.0054	0.0043	0.0215	0.0053	0.0074	0.1761
2	Affx-20634262	86756381	NA	NA	NA	NA	0.0850929350804719	0.249919729101347	0.1428	0.0894	0.0031	0.002	0.0084	0.0021	0.0012	0.0143	0.1508	0.0041	0.0051	0.0051	0.0956	0.0095	0.0045	0.001	0.0017	0.141	0.0896	0.0056	0.0054	0.0044	0.0215	0.0053	0.0074	0.1767
2	rs308909	86765446	NA	NA	NA	NA	0.0861203580406458	0.253411363149183	0.1427	0.0894	0.0031	0.002	0.0084	0.0021	0.0012	0.0143	0.1508	0.0041	0.0051	0.0051	0.0956	0.0095	0.0045	0.001	0.0017	0.141	0.0896	0.0056	0.0054	0.0044	0.0215	0.0053	0.0074	0.1767
2	rs79450577	86770525	NA	NA	NA	NA	0.0860032097370946	0.25138209803717	0.1427	0.0894	0.0031	0.002	0.0084	0.0021	0.0012	0.0143	0.1508	0.0041	0.0051	0.0051	0.0956	0.0095	0.0045	0.001	0.0017	0.1409	0.0897	0.0056	0.0054	0.0044	0.0215	0.0053	0.0074	0.1767
2	rs308905	86792824	NA	NA	NA	NA	0.0830845242004377	0.252508831443636	0.1428	0.0894	0.0032	0.002	0.0084	0.0021	0.0012	0.0144	0.1506	0.0041	0.0051	0.0051	0.0955	0.0095	0.0045	0.001	0.0017	0.1409	0.0897	0.0056	0.0054	0.0044	0.0215	0.0053	0.0074	0.1768
2	rs6752371	86793121	NA	NA	NA	NA	0.0825586778546003	0.252396086480084	0.1428	0.0894	0.0033	0.002	0.0084	0.0021	0.0012	0.0144	0.1506	0.0041	0.0051	0.0051	0.0955	0.0095	0.0045	0.001	0.0017	0.1409	0.0897	0.0056	0.0054	0.0044	0.0215	0.0053	0.0074	0.1768
2	rs78260322	86793198	NA	NA	NA	NA	0.0824902465630411	0.252170644269592	0.1428	0.0894	0.0033	0.002	0.0084	0.0021	0.0012	0.0144	0.1506	0.0041	0.0051	0.0051	0.0955	0.0095	0.0045	0.001	0.0017	0.1409	0.0897	0.0056	0.0054	0.0044	0.0215	0.0053	0.0074	0.1768
2	rs12714199	86812549	NA	NA	NA	NA	0.0769801204684144	0.220174408763185	0.1427	0.0895	0.0033	0.002	0.0084	0.0021	0.0012	0.0144	0.1508	0.0041	0.0051	0.0051	0.0956	0.0095	0.0043	0.0011	0.0017	0.141	0.0897	0.0057	0.0054	0.0043	0.0215	0.0053	0.0074	0.1764
2	rs7586028	86819409	NA	NA	NA	NA	0.078097821321778	0.229516504139965	0.1428	0.0896	0.0033	0.002	0.0084	0.0021	0.0012	0.0144	0.1508	0.0041	0.0051	0.0051	0.0958	0.0095	0.0042	0.0012	0.0017	0.1406	0.0897	0.0057	0.0054	0.0043	0.0215	0.0053	0.0074	0.1765
2	rs73949838	86825143	NA	NA	NA	NA	0.0649524396179285	0.199471469495925	0.1429	0.0896	0.0032	0.0021	0.0084	0.0022	0.0012	0.0144	0.1512	0.0041	0.0051	0.005	0.0958	0.0095	0.0041	0.0012	0.0017	0.1405	0.0896	0.0054	0.0054	0.0043	0.0216	0.005	0.0074	0.1766
2	rs11127047	86826508	NA	NA	NA	NA	0.0591003358325687	0.206930766070822	0.1429	0.0895	0.0034	0.0021	0.0084	0.0022	0.0012	0.0144	0.1512	0.0042	0.0051	0.0049	0.0958	0.0094	0.0041	0.0012	0.0017	0.1404	0.0896	0.0054	0.0054	0.0043	0.0216	0.0051	0.0074	0.1766
2	rs62147239	86835965	NA	NA	NA	NA	0.0389095373479826	0.128887886765328	0.1433	0.0894	0.0034	0.0023	0.0083	0.0022	0.0013	0.0146	0.1513	0.0042	0.0052	0.0048	0.0958	0.0094	0.004	0.0013	0.0018	0.1406	0.0895	0.0054	0.0054	0.0041	0.0217	0.0045	0.0074	0.1762
2	rs62147242	86840969	NA	NA	NA	NA	0.0342613297512771	0.0926525454167804	0.1436	0.0892	0.0035	0.0023	0.0083	0.0023	0.0013	0.0146	0.1511	0.0042	0.0052	0.0048	0.0958	0.0093	0.004	0.0013	0.0018	0.1405	0.0894	0.0054	0.0054	0.0042	0.0218	0.0045	0.0075	0.176
2	rs11890049	86841304	NA	NA	NA	NA	0.0339583647827773	0.0914732154460973	0.1436	0.0892	0.0035	0.0023	0.0083	0.0023	0.0013	0.0146	0.1511	0.0042	0.0052	0.0048	0.0958	0.0093	0.004	0.0013	0.0018	0.1404	0.0894	0.0054	0.0054	0.0042	0.0218	0.0045	0.0075	0.176
2	rs2577082	86842834	NA	NA	NA	NA	0.0325936709305195	0.0803870185287636	0.1437	0.0891	0.0036	0.0023	0.0082	0.0023	0.0013	0.0146	0.1512	0.0042	0.0051	0.0049	0.0957	0.0092	0.0041	0.0013	0.0018	0.1405	0.0894	0.0053	0.0054	0.0042	0.0218	0.0045	0.0075	0.1758
2	rs3810829	86850978	NA	NA	NA	NA	0.0292940357502738	0.078018716176503	0.1439	0.089	0.0037	0.0023	0.0082	0.0023	0.0013	0.0147	0.1513	0.0042	0.0051	0.0049	0.0956	0.0092	0.0041	0.0014	0.0019	0.1405	0.0893	0.0053	0.0054	0.0042	0.0218	0.0044	0.0075	0.1756
2	rs308913	86857147	NA	NA	NA	NA	0.0276923049496061	0.0620018437431966	0.1441	0.0889	0.0038	0.0024	0.0081	0.0024	0.0014	0.0147	0.1513	0.0042	0.005	0.0049	0.0955	0.0091	0.0042	0.0014	0.0019	0.1404	0.0892	0.0053	0.0054	0.0042	0.0218	0.0044	0.0075	0.1756
2	rs2164767	86863975	NA	NA	NA	NA	0.0393817306458715	0.0361066857100497	0.1477	0.0872	0.0036	0.0029	0.0084	0.003	0.002	0.0153	0.152	0.0042	0.005	0.0047	0.0964	0.0096	0.0041	0.0019	0.0023	0.1381	0.0866	0.0051	0.0062	0.0037	0.0221	0.0038	0.0079	0.1732
2	rs308917	86868862	NA	NA	NA	NA	0.0623318203150623	0.051085675261764	0.1489	0.0865	0.0035	0.0031	0.0085	0.0032	0.0023	0.0156	0.1523	0.0042	0.005	0.0046	0.0967	0.0099	0.0041	0.002	0.0025	0.1373	0.0856	0.005	0.0065	0.0035	0.0222	0.0035	0.008	0.1723
2	rs1370452	86872592	NA	NA	NA	NA	0.058935330141603	0.0490731513813373	0.149	0.0865	0.0035	0.0031	0.0085	0.0032	0.0023	0.0156	0.1523	0.0042	0.005	0.0046	0.0968	0.0099	0.0041	0.002	0.0025	0.1372	0.0856	0.005	0.0065	0.0036	0.0222	0.0035	0.008	0.1723
2	rs308919	86872948	NA	NA	NA	NA	0.0590636414590295	0.0475721379941489	0.149	0.0865	0.0035	0.0031	0.0085	0.0032	0.0023	0.0156	0.1523	0.0042	0.005	0.0046	0.0968	0.0099	0.0041	0.002	0.0025	0.1373	0.0856	0.005	0.0065	0.0036	0.0222	0.0035	0.008	0.1723
2	rs34404720	86879419	NA	NA	NA	NA	0.0578611920322298	0.0319039923282261	0.1489	0.0864	0.0037	0.0031	0.0085	0.0032	0.0023	0.0156	0.1522	0.0042	0.0049	0.0047	0.0968	0.0099	0.0041	0.002	0.0024	0.1375	0.0853	0.005	0.0065	0.004	0.0223	0.0035	0.0079	0.1719
2	rs76662362	86888533	NA	NA	NA	NA	0.0586244870756713	0.0315068144255003	0.1489	0.0864	0.0037	0.0031	0.0085	0.0032	0.0023	0.0155	0.1522	0.0042	0.0049	0.0047	0.0968	0.0099	0.0041	0.002	0.0024	0.1376	0.0852	0.005	0.0065	0.0039	0.0223	0.0035	0.0079	0.1719
2	rs78340004	86897280	NA	NA	NA	NA	0.0600040742831463	0.0307683230870573	0.1489	0.0864	0.0037	0.0031	0.0085	0.0032	0.0023	0.0155	0.1522	0.0042	0.0049	0.0047	0.0969	0.0099	0.0041	0.002	0.0024	0.1376	0.0851	0.005	0.0065	0.0039	0.0223	0.0035	0.0079	0.1719
2	rs77242309	86904783	NA	NA	NA	NA	0.0680261831434473	0.0286965491729155	0.1488	0.0864	0.0038	0.0031	0.0085	0.0033	0.0023	0.0155	0.1522	0.0042	0.0049	0.0047	0.097	0.0099	0.0041	0.002	0.0024	0.1376	0.0848	0.005	0.0065	0.0039	0.0224	0.0035	0.008	0.172
2	rs13028852	86913513	NA	NA	NA	NA	0.0714010319626713	0.0290768923996497	0.1487	0.0864	0.0038	0.0031	0.0085	0.0033	0.0023	0.0155	0.1522	0.0043	0.0048	0.0048	0.097	0.0099	0.0041	0.002	0.0024	0.1377	0.0845	0.005	0.0066	0.0039	0.0224	0.0035	0.008	0.1721
2	rs34933869	86922397	NA	NA	NA	NA	0.0720052152182982	0.0295556098826515	0.1487	0.0864	0.0038	0.0032	0.0085	0.0033	0.0023	0.0156	0.1522	0.0043	0.0048	0.0048	0.0971	0.0099	0.0041	0.002	0.0024	0.1377	0.0843	0.005	0.0066	0.0039	0.0225	0.0035	0.0081	0.1721
2	rs117623323	86960637	NA	NA	NA	NA	0.0743484133001554	0.0298928809364368	0.1486	0.0864	0.0038	0.0031	0.0084	0.0033	0.0024	0.0156	0.1522	0.0043	0.0048	0.0048	0.0973	0.01	0.0041	0.002	0.0024	0.1376	0.0842	0.005	0.0066	0.0039	0.0225	0.0035	0.0081	0.1722
2	rs11692611	86972430	NA	NA	NA	NA	0.0738376510674263	0.0301833888372973	0.1486	0.0864	0.0038	0.0031	0.0084	0.0033	0.0024	0.0156	0.1522	0.0043	0.0048	0.0048	0.0973	0.01	0.0041	0.002	0.0024	0.1376	0.0841	0.005	0.0066	0.0039	0.0225	0.0034	0.0081	0.1722
2	rs62148507	86974689	NA	NA	NA	NA	0.0728229586636821	0.0303291330216578	0.1485	0.0864	0.0038	0.0031	0.0084	0.0033	0.0024	0.0156	0.1522	0.0043	0.0048	0.0048	0.0974	0.01	0.0041	0.002	0.0024	0.1376	0.0841	0.005	0.0066	0.0039	0.0225	0.0034	0.0081	0.1722
2	rs116452736	86976299	NA	NA	NA	NA	0.0728229586636821	0.0304264771857121	0.1485	0.0864	0.0038	0.0031	0.0084	0.0033	0.0024	0.0156	0.1522	0.0043	0.0048	0.0048	0.0974	0.01	0.0041	0.002	0.0024	0.1376	0.0841	0.005	0.0066	0.0039	0.0225	0.0034	0.0081	0.1722
2	rs2887012	86979417	NA	NA	NA	NA	0.0727177846855311	0.0307683230870573	0.1485	0.0864	0.0038	0.0031	0.0084	0.0033	0.0024	0.0156	0.1522	0.0043	0.0048	0.0048	0.0974	0.01	0.0041	0.002	0.0024	0.1376	0.0841	0.005	0.0066	0.0038	0.0225	0.0034	0.0081	0.1723
2	rs115943802	86991883	NA	NA	NA	NA	0.0802523472803834	0.0350596779307638	0.1484	0.0864	0.0038	0.0032	0.0084	0.0033	0.0024	0.0156	0.1522	0.0042	0.0048	0.0048	0.0976	0.01	0.0041	0.002	0.0024	0.1376	0.0839	0.0051	0.0066	0.0038	0.0226	0.0034	0.0081	0.1721
2	rs56308911	86998567	NA	NA	NA	NA	0.0801403673959258	0.0350596779307638	0.1484	0.0864	0.0038	0.0032	0.0084	0.0033	0.0024	0.0156	0.1522	0.0042	0.0048	0.0048	0.0976	0.01	0.0041	0.002	0.0024	0.1376	0.0839	0.0051	0.0066	0.0038	0.0226	0.0034	0.0081	0.172
2	rs114981283	87005684	NA	NA	NA	NA	0.0862141497850172	0.0405450987432541	0.1484	0.0863	0.0038	0.0032	0.0084	0.0033	0.0024	0.0157	0.1522	0.0042	0.0047	0.0047	0.0982	0.0102	0.004	0.002	0.0025	0.1376	0.0835	0.0051	0.0066	0.0038	0.0227	0.0034	0.0081	0.1716
2	rs115623211	87008667	NA	NA	NA	NA	0.0795819726011059	0.051332012947862	0.1484	0.0863	0.0038	0.0032	0.0082	0.0033	0.0025	0.0158	0.1522	0.0042	0.0049	0.0047	0.0987	0.0103	0.004	0.002	0.0026	0.1376	0.083	0.0051	0.0065	0.0038	0.0228	0.0034	0.0083	0.1712
2	rs6718678	87010149	NA	NA	NA	NA	0.0746474112401319	0.051085675261764	0.1483	0.0863	0.0038	0.0033	0.0081	0.0033	0.0025	0.0159	0.1522	0.0042	0.0049	0.0046	0.099	0.0104	0.004	0.002	0.0026	0.1376	0.0828	0.0051	0.0065	0.0038	0.0229	0.0033	0.0084	0.171
2	rs114345591	87014482	NA	NA	NA	NA	0.0907443139365336	0.0906121869682593	0.1482	0.0861	0.0038	0.0033	0.0081	0.0033	0.0025	0.016	0.1521	0.0042	0.0049	0.0047	0.0993	0.0105	0.004	0.002	0.0026	0.1375	0.0827	0.0051	0.0065	0.0038	0.0231	0.0034	0.0085	0.1705
2	rs62146064	87017158	NA	NA	NA	NA	0.0918632683635606	0.0962262556519893	0.1482	0.0861	0.0038	0.0033	0.0081	0.0033	0.0025	0.016	0.152	0.0042	0.0049	0.0047	0.0994	0.0106	0.004	0.0021	0.0026	0.1375	0.0827	0.0051	0.0064	0.0037	0.0232	0.0034	0.0085	0.1703
2	rs80109958	87025227	NA	NA	NA	NA	0.0956725751022821	0.104108688783079	0.1482	0.086	0.0038	0.0033	0.0081	0.0033	0.0025	0.0161	0.1519	0.0042	0.005	0.0048	0.0996	0.0107	0.004	0.0021	0.0027	0.1375	0.0825	0.0051	0.0064	0.0037	0.0233	0.0034	0.0085	0.17
2	rs62146078	87032596	NA	NA	NA	NA	0.100455543240384	0.10726204707087	0.1482	0.0859	0.0038	0.0033	0.0081	0.0033	0.0025	0.0161	0.1519	0.0042	0.0051	0.0048	0.0997	0.0107	0.0039	0.0021	0.0027	0.1375	0.0825	0.0051	0.0064	0.0037	0.0233	0.0034	0.0086	0.1698
2	rs72845700	87042412	NA	NA	NA	NA	0.0982749144392843	0.109356351537263	0.1482	0.0858	0.0038	0.0033	0.0081	0.0034	0.0025	0.0162	0.1518	0.0042	0.0051	0.0048	0.0998	0.0108	0.0039	0.0021	0.0027	0.1375	0.0823	0.0052	0.0064	0.0037	0.0234	0.0034	0.0086	0.1696
2	rs78639210	87042751	NA	NA	NA	NA	0.0976900067519739	0.106595165313916	0.1482	0.0858	0.0038	0.0033	0.0081	0.0034	0.0025	0.0162	0.1518	0.0042	0.0051	0.0048	0.0998	0.0108	0.0039	0.0021	0.0027	0.1375	0.0823	0.0052	0.0064	0.0037	0.0234	0.0034	0.0086	0.1695
2	rs35555413	87042825	NA	NA	NA	NA	0.0976646256299366	0.106761735439972	0.1482	0.0858	0.0038	0.0033	0.0081	0.0034	0.0025	0.0162	0.1518	0.0042	0.0051	0.0048	0.0998	0.0108	0.0039	0.0021	0.0027	0.1375	0.0823	0.0052	0.0064	0.0037	0.0234	0.0034	0.0086	0.1695
2	rs6547705	87044316	NA	NA	NA	NA	0.0986064829618845	0.10551490772154	0.1482	0.0858	0.0038	0.0033	0.0081	0.0034	0.0025	0.0161	0.1518	0.0042	0.0051	0.0049	0.0999	0.0108	0.0039	0.0021	0.0027	0.1375	0.0823	0.0052	0.0064	0.0037	0.0236	0.0034	0.0086	0.1695
2	rs7565863	87048409	NA	NA	NA	NA	0.110517299847335	0.120319413142363	0.1481	0.0856	0.0039	0.0033	0.0081	0.0034	0.0025	0.0162	0.1516	0.0043	0.0053	0.0049	0.1	0.011	0.004	0.0021	0.0027	0.1374	0.082	0.0052	0.0064	0.0037	0.0236	0.0035	0.0087	0.1692
2	rs13001400	87048702	NA	NA	NA	NA	0.111424084985996	0.121105112509789	0.1481	0.0856	0.0039	0.0033	0.0081	0.0034	0.0025	0.0162	0.1516	0.0043	0.0053	0.0049	0.1	0.011	0.004	0.0021	0.0027	0.1374	0.082	0.0052	0.0064	0.0037	0.0237	0.0035	0.0087	0.1692
2	rs114490030	87049696	NA	NA	NA	NA	0.113780825746336	0.125859462120879	0.1481	0.0856	0.0039	0.0033	0.0081	0.0034	0.0025	0.0162	0.1515	0.0043	0.0053	0.005	0.1	0.011	0.004	0.0021	0.0027	0.1374	0.0819	0.0052	0.0064	0.0037	0.0237	0.0035	0.0087	0.169
2	rs6749703	87055249	NA	NA	NA	NA	0.11870016987568	0.130501977774154	0.1481	0.0853	0.004	0.0033	0.0082	0.0034	0.0026	0.0163	0.1512	0.0044	0.0055	0.0051	0.1001	0.0112	0.0041	0.0022	0.0028	0.1373	0.0813	0.0053	0.0065	0.0037	0.0238	0.0036	0.0089	0.1684
2	rs59440503	87061258	NA	NA	NA	NA	0.177498195826983	0.223093750891437	0.1471	0.0839	0.0042	0.0035	0.0087	0.0036	0.0028	0.0167	0.15	0.0048	0.0063	0.0058	0.1006	0.0121	0.0045	0.0024	0.0032	0.137	0.08	0.0054	0.0067	0.0039	0.0244	0.0041	0.0093	0.1654
2	rs78820452	87062509	NA	NA	NA	NA	0.176372092844876	0.291616992549309	0.1464	0.0831	0.0043	0.0035	0.0088	0.003	0.0028	0.0173	0.1497	0.0049	0.0065	0.006	0.1012	0.0123	0.0047	0.0025	0.0033	0.1373	0.0797	0.0056	0.0069	0.0039	0.0247	0.0045	0.0096	0.1639
2	rs1803262	87068827	NA	NA	NA	NA	0.485449093982879	0.686628289656275	0.1438	0.0791	0.0046	0.0039	0.0096	0.0037	0.0031	0.0187	0.1482	0.0055	0.0073	0.0069	0.101	0.0135	0.0059	0.0029	0.0041	0.1367	0.0779	0.0062	0.0077	0.0046	0.0259	0.007	0.0108	0.1577
2	rs4514875	87069431	NA	NA	NA	NA	0.514770722782981	0.738074214130771	0.1436	0.0788	0.0046	0.004	0.0097	0.0037	0.0031	0.0188	0.1482	0.0055	0.0074	0.0069	0.101	0.0136	0.006	0.0029	0.0042	0.1366	0.0779	0.0063	0.0077	0.0047	0.026	0.0071	0.0109	0.1572
2	rs76890460	87075241	NA	NA	NA	NA	0.549322452486924	0.76175423067898	0.1427	0.0787	0.0047	0.004	0.0098	0.0038	0.0031	0.0192	0.148	0.0055	0.0074	0.0069	0.1014	0.0136	0.0061	0.0029	0.0043	0.1367	0.0779	0.0063	0.0077	0.0049	0.0262	0.0073	0.0109	0.1565
2	rs11688534	87082679	NA	NA	NA	NA	0.64637880214714	0.813120011606965	0.1416	0.0786	0.0045	0.0041	0.0098	0.0039	0.0031	0.0194	0.1479	0.0054	0.0075	0.0069	0.1018	0.0137	0.0062	0.0029	0.0044	0.137	0.078	0.0064	0.0076	0.0051	0.0265	0.0074	0.011	0.1555
2	rs10191614	87091247	NA	NA	NA	NA	0.705345304801779	0.882628903705359	0.1416	0.0781	0.0046	0.0042	0.0099	0.0039	0.0032	0.0195	0.1477	0.0054	0.0075	0.0069	0.1015	0.0139	0.0062	0.003	0.0045	0.1366	0.0779	0.0065	0.0076	0.0052	0.0267	0.0076	0.0111	0.1553
2	rs6709175	87108211	NA	NA	NA	NA	0.7513938337765	0.990031272999405	0.1415	0.0778	0.0048	0.0042	0.0101	0.0039	0.0032	0.0197	0.1479	0.0055	0.0075	0.0071	0.1014	0.014	0.0065	0.0029	0.0045	0.1362	0.0774	0.0065	0.0077	0.0055	0.0269	0.0077	0.0111	0.1546
2	rs115104081	87375299	NA	NA	NA	NA	1.49811330776116	1.77642868503921	0.1389	0.0747	0.005	0.0048	0.0098	0.0041	0.0036	0.0209	0.1467	0.0057	0.0084	0.0073	0.1036	0.0148	0.0076	0.003	0.0049	0.138	0.0767	0.007	0.0083	0.0068	0.028	0.0086	0.0118	0.1471
2	rs115552442	87375881	NA	NA	NA	NA	1.52257124540539	1.79212965022401	0.1388	0.0747	0.005	0.0048	0.0098	0.0041	0.0036	0.0209	0.1467	0.0057	0.0084	0.0073	0.1037	0.0148	0.0076	0.003	0.0049	0.138	0.0767	0.007	0.0083	0.0068	0.028	0.0087	0.0118	0.147
2	rs114224186	87393144	NA	NA	NA	NA	1.85119104895655	1.93930680992466	0.1382	0.0742	0.005	0.0049	0.0097	0.0041	0.0037	0.0212	0.1462	0.0057	0.0084	0.0073	0.1043	0.0149	0.0077	0.003	0.0049	0.138	0.0766	0.0071	0.0085	0.007	0.0282	0.009	0.012	0.1465
2	rs72624659	87405001	NA	NA	NA	NA	2.00936888848935	2.00156465326261	0.1378	0.0739	0.005	0.005	0.0097	0.0041	0.0037	0.0213	0.1462	0.0057	0.0085	0.0073	0.1044	0.0149	0.0076	0.003	0.0051	0.1381	0.0768	0.0071	0.0086	0.0072	0.0283	0.009	0.0121	0.146
2	rs74973497	87414736	NA	NA	NA	NA	1.89637158683119	2.10464760878362	0.1374	0.0735	0.005	0.0048	0.0097	0.0042	0.0038	0.0214	0.1463	0.0058	0.0086	0.0073	0.1045	0.015	0.0077	0.0031	0.0051	0.138	0.0769	0.0072	0.0087	0.0073	0.0284	0.0091	0.012	0.1456
2	rs4343463	87428614	NA	NA	NA	NA	2.26244095696224	2.35596139139635	0.1365	0.073	0.005	0.0049	0.0097	0.0042	0.0038	0.0214	0.1468	0.0058	0.0089	0.0074	0.1043	0.0151	0.0079	0.0032	0.0051	0.1385	0.0767	0.0073	0.0087	0.0075	0.0289	0.0092	0.0123	0.1441
2	rs12479176	87444177	NA	NA	NA	NA	3.55609381045019	3.01073541538571	0.1362	0.0727	0.0051	0.005	0.0099	0.0042	0.0038	0.022	0.1454	0.0059	0.0091	0.0079	0.1041	0.0151	0.0083	0.0032	0.0056	0.138	0.0773	0.0074	0.009	0.0076	0.0295	0.0101	0.0127	0.1415
2	rs75852850	87479689	NA	NA	NA	NA	4.18548911643865	2.56157991799024	0.1291	0.0733	0.005	0.0048	0.0093	0.004	0.0038	0.0217	0.1455	0.0059	0.0089	0.0074	0.1075	0.0147	0.008	0.0032	0.0064	0.1401	0.0763	0.0073	0.0092	0.0076	0.0285	0.0105	0.012	0.1464
2	rs146874863	87490317	NA	NA	NA	NA	4.7758696784899	2.76805208817233	0.129	0.0736	0.005	0.0048	0.0094	0.0041	0.004	0.0215	0.145	0.0059	0.0088	0.0074	0.1059	0.0146	0.0082	0.0032	0.0066	0.1404	0.0761	0.0073	0.0091	0.0086	0.0285	0.0109	0.0122	0.1464
2	rs115345874	87490837	NA	NA	NA	NA	5.13106842100502	2.89961843085923	0.1288	0.0734	0.005	0.0048	0.0094	0.0041	0.0038	0.0215	0.145	0.0059	0.009	0.0074	0.1055	0.0146	0.0086	0.0032	0.0067	0.1402	0.076	0.0073	0.0092	0.0089	0.0286	0.0109	0.0122	0.1464
2	rs71222905	87522567	NA	NA	NA	NA	5.09318651884691	2.68438652630119	0.1281	0.0735	0.005	0.0049	0.0094	0.004	0.0038	0.0212	0.1453	0.0059	0.0091	0.0073	0.1053	0.0144	0.0087	0.0032	0.0067	0.1408	0.0762	0.0072	0.0091	0.0089	0.0284	0.0109	0.0124	0.1467
2	rs137862677	87530012	NA	NA	NA	NA	5.07303916504727	3.06957575933593	0.1262	0.0733	0.0052	0.0049	0.0093	0.004	0.0039	0.0209	0.1457	0.0062	0.0094	0.0076	0.1034	0.0145	0.0089	0.0032	0.0067	0.1416	0.0772	0.0072	0.0092	0.009	0.0286	0.011	0.0124	0.1467
2	rs6725102	87531543	NA	NA	NA	NA	4.84409399383249	3.14196950190495	0.1256	0.0734	0.0054	0.0054	0.0093	0.0043	0.0039	0.0208	0.1464	0.0062	0.009	0.0077	0.1018	0.0146	0.0091	0.0031	0.0069	0.1416	0.0783	0.0072	0.0092	0.0091	0.028	0.0108	0.0125	0.1465
2	rs114797889	87531650	NA	NA	NA	NA	4.75803032413123	3.10017492606973	0.1249	0.0731	0.0053	0.0054	0.0093	0.0043	0.0039	0.021	0.1468	0.0062	0.0089	0.0077	0.1017	0.0147	0.009	0.0031	0.0069	0.1413	0.0786	0.0072	0.0094	0.0091	0.0283	0.0107	0.0125	0.1468
2	rs115067833	87532872	NA	NA	NA	NA	4.39943865734455	2.99849239104974	0.1249	0.0729	0.0053	0.0054	0.0093	0.0043	0.0039	0.0209	0.1472	0.0062	0.0089	0.0076	0.1018	0.0148	0.009	0.0032	0.0069	0.1413	0.0787	0.0072	0.0094	0.0091	0.0283	0.0104	0.0124	0.1469
2	rs115950805	87533485	NA	NA	NA	NA	4.5942589044613	3.09639551910992	0.125	0.0727	0.0053	0.0055	0.0092	0.0043	0.0038	0.0211	0.1478	0.0062	0.0089	0.0076	0.1009	0.0149	0.0089	0.0032	0.0069	0.1417	0.0789	0.0072	0.0094	0.0092	0.0282	0.0105	0.0123	0.1467
2	rs144424509	87547782	NA	NA	NA	NA	4.9675439487317	3.24623330633154	0.1245	0.0727	0.0052	0.0054	0.0091	0.0043	0.0037	0.0211	0.1482	0.0062	0.0089	0.0076	0.1017	0.015	0.0089	0.0032	0.0069	0.141	0.0796	0.0073	0.0095	0.0092	0.0283	0.0107	0.0124	0.146
2	rs28483685	87753975	NA	NA	NA	NA	4.65446083623819	2.55640063062767	0.1206	0.0705	0.0049	0.0055	0.0082	0.0042	0.0039	0.0216	0.1515	0.0062	0.0081	0.0074	0.1039	0.0148	0.0086	0.0034	0.0071	0.1384	0.0831	0.007	0.0094	0.0092	0.0282	0.0107	0.0119	0.148
2	rs13402825	87776306	NA	NA	NA	NA	5.32175938823963	2.50467661894263	0.1198	0.0693	0.0047	0.0056	0.0077	0.0042	0.0041	0.0217	0.1527	0.0061	0.008	0.0072	0.1058	0.0145	0.0084	0.0034	0.0072	0.1373	0.0833	0.0067	0.0092	0.0094	0.028	0.0109	0.0117	0.1497
2	rs78050112	87779728	NA	NA	NA	NA	5.17149085632841	2.16142459664806	0.1193	0.0692	0.0047	0.0057	0.0077	0.0042	0.0042	0.0217	0.1528	0.0063	0.0079	0.0072	0.1056	0.0146	0.0088	0.0034	0.0071	0.1369	0.083	0.0066	0.0094	0.0094	0.0279	0.0109	0.0118	0.1498
2	rs6749017	87794553	NA	NA	NA	NA	4.83549937107477	2.08606698307059	0.1189	0.0689	0.0048	0.0058	0.0078	0.0044	0.0047	0.0217	0.1521	0.0063	0.0079	0.0075	0.1058	0.0148	0.009	0.0035	0.0073	0.136	0.083	0.0066	0.0093	0.0092	0.0278	0.011	0.0121	0.1496
2	rs72624662	87821567	NA	NA	NA	NA	6.28404251424718	2.61010280085262	0.1206	0.0669	0.0055	0.0065	0.0081	0.0051	0.0055	0.0213	0.1467	0.0071	0.0086	0.0073	0.1057	0.0154	0.0096	0.004	0.0085	0.1327	0.0833	0.0067	0.0102	0.0101	0.0274	0.0113	0.0126	0.1487
2	rs6749861	87855216	NA	NA	NA	NA	6.63631865781193	3.18344321991113	0.1208	0.068	0.0059	0.007	0.0089	0.0053	0.0061	0.0208	0.142	0.0077	0.0091	0.0076	0.1042	0.0155	0.0104	0.0043	0.0091	0.1294	0.0836	0.0072	0.0109	0.0108	0.0279	0.011	0.0121	0.1496
2	rs114781600	87876047	NA	NA	NA	NA	6.46792900926104	3.29431111352132	0.1203	0.0684	0.0061	0.007	0.009	0.0053	0.0064	0.0206	0.141	0.0078	0.0092	0.0076	0.1041	0.0154	0.0103	0.0044	0.0091	0.1287	0.0845	0.0073	0.011	0.011	0.0279	0.011	0.0118	0.1496
2	rs56021413	87885695	NA	NA	NA	NA	6.61477731237323	3.39277710365771	0.1203	0.0685	0.0061	0.007	0.009	0.0053	0.0064	0.0205	0.1407	0.0079	0.0095	0.0076	0.1036	0.0155	0.0104	0.0044	0.0091	0.1295	0.0844	0.0073	0.011	0.011	0.0279	0.011	0.0118	0.1491
2	rs62139224	87949702	NA	NA	NA	NA	6.63570298419644	3.65217042192933	0.1217	0.0684	0.0062	0.007	0.0091	0.0054	0.0064	0.0203	0.1396	0.0081	0.0095	0.0077	0.104	0.0152	0.0108	0.0044	0.009	0.1282	0.0843	0.0073	0.0111	0.0109	0.0276	0.011	0.0118	0.1493
2	rs62140470	87979077	NA	NA	NA	NA	6.51204731645027	3.98201961874636	0.1223	0.068	0.0062	0.0069	0.0092	0.0054	0.0063	0.0198	0.139	0.0081	0.0096	0.0079	0.1047	0.0151	0.0107	0.0043	0.0089	0.1288	0.0843	0.0072	0.011	0.0108	0.0276	0.0109	0.0119	0.1492
2	rs62140474	87985242	NA	NA	NA	NA	6.07639278136334	4.13895251011186	0.1234	0.0673	0.0062	0.0068	0.0091	0.0054	0.0063	0.0196	0.1388	0.0082	0.0095	0.0078	0.1048	0.0149	0.0105	0.0043	0.0087	0.1286	0.085	0.0072	0.011	0.0107	0.0273	0.0108	0.012	0.1497
2	rs62140478	87995393	NA	NA	NA	NA	6.03881765751862	4.47469803289614	0.1238	0.0673	0.0061	0.0068	0.0091	0.0053	0.0063	0.0198	0.1389	0.0082	0.0095	0.0078	0.1049	0.0152	0.0105	0.0042	0.0085	0.1285	0.0853	0.0072	0.0107	0.0107	0.0269	0.0107	0.012	0.1496
2	rs79025787	88178259	NA	NA	NA	NA	3.48539205443187	5.06571503987363	0.1398	0.0737	0.0042	0.0039	0.007	0.0028	0.0038	0.0194	0.1412	0.0063	0.0073	0.0055	0.1083	0.0099	0.0078	0.002	0.0045	0.1328	0.0928	0.0058	0.0081	0.007	0.022	0.0074	0.0098	0.1609
2	rs115089701	88216185	NA	NA	NA	NA	3.12121254774876	5.3994009922758	0.141	0.0738	0.0038	0.0037	0.0067	0.0026	0.0037	0.0195	0.1422	0.0059	0.007	0.0052	0.1089	0.0095	0.0074	0.0018	0.0042	0.1329	0.0935	0.0056	0.0078	0.0063	0.0215	0.0069	0.0096	0.1626
2	rs143309967	88235088	NA	NA	NA	NA	2.37487802257125	4.99266076215272	0.1417	0.0738	0.0035	0.0034	0.0065	0.0023	0.0034	0.0193	0.1428	0.0055	0.0066	0.005	0.1092	0.0091	0.0071	0.0016	0.0038	0.1345	0.0947	0.0054	0.0077	0.006	0.0212	0.0068	0.0093	0.1641
2	rs56241202	88235731	NA	NA	NA	NA	2.39851462185917	4.72426983820776	0.1417	0.0738	0.0035	0.0034	0.0065	0.0023	0.0034	0.0193	0.1428	0.0055	0.0065	0.005	0.1092	0.0091	0.0071	0.0017	0.0038	0.1345	0.0947	0.0054	0.0077	0.006	0.0212	0.0067	0.0092	0.1642
2	rs114335617	88240910	NA	NA	NA	NA	2.35365678050147	4.75433864724497	0.1419	0.0742	0.0034	0.0033	0.0064	0.0021	0.0033	0.0192	0.1435	0.0053	0.0064	0.0048	0.1094	0.0089	0.0069	0.0016	0.0036	0.1352	0.0951	0.0052	0.0075	0.0057	0.021	0.0065	0.009	0.1649
2	rs72847738	88260782	NA	NA	NA	NA	1.2597579146692	3.59074547777638	0.1425	0.0758	0.003	0.0028	0.006	0.0016	0.0028	0.0187	0.146	0.0047	0.0057	0.0039	0.1103	0.0083	0.0063	0.0012	0.0029	0.1377	0.0964	0.0048	0.0068	0.0049	0.0202	0.0056	0.008	0.1677
2	rs7569048	88296268	NA	NA	NA	NA	0.586084366584772	1.40298162189154	0.1427	0.0762	0.003	0.0028	0.0059	0.0015	0.0027	0.0185	0.1469	0.0046	0.0056	0.0038	0.1102	0.0084	0.0061	0.0012	0.0028	0.1382	0.0965	0.0047	0.0064	0.0047	0.0202	0.0054	0.0078	0.1683
2	rs10194309	88304146	NA	NA	NA	NA	0.429197494523798	1.095348372677	0.1426	0.0762	0.004	0.0028	0.0059	0.0015	0.0027	0.0185	0.147	0.0046	0.0054	0.0038	0.1101	0.0084	0.0061	0.0012	0.0028	0.1381	0.0965	0.0047	0.0064	0.0046	0.0201	0.0054	0.0077	0.1683
2	rs4246597	88306683	NA	NA	NA	NA	0.441278758268728	1.15835027590787	0.1426	0.0762	0.004	0.0028	0.0059	0.0015	0.0027	0.0185	0.1469	0.0046	0.0054	0.0038	0.1102	0.0084	0.0061	0.0012	0.0028	0.1381	0.0965	0.0047	0.0064	0.0045	0.0201	0.0054	0.0077	0.1684
2	rs75936049	88306713	NA	NA	NA	NA	0.440744884056509	1.15177492109077	0.1426	0.0762	0.004	0.0028	0.0059	0.0015	0.0027	0.0185	0.1469	0.0046	0.0054	0.0038	0.1102	0.0084	0.0061	0.0012	0.0028	0.1381	0.0965	0.0047	0.0064	0.0045	0.0201	0.0054	0.0077	0.1684
2	rs72847752	88312469	NA	NA	NA	NA	0.420289080336486	0.988274758692802	0.1426	0.0762	0.004	0.0028	0.0059	0.0015	0.0027	0.0185	0.1469	0.0046	0.0054	0.0038	0.1103	0.0084	0.0061	0.0012	0.0027	0.1381	0.0965	0.0047	0.0064	0.0045	0.0202	0.0054	0.0077	0.1684
2	rs7603677	88315833	NA	NA	NA	NA	0.419478571824944	0.989073099342987	0.1426	0.0762	0.004	0.0027	0.0059	0.0015	0.0027	0.0185	0.1469	0.0046	0.0054	0.0038	0.1104	0.0084	0.0061	0.0012	0.0027	0.1382	0.0965	0.0047	0.0064	0.0045	0.0202	0.0054	0.0077	0.1684
2	rs10192766	88315993	NA	NA	NA	NA	0.413999295867315	0.987636176182224	0.1426	0.0762	0.004	0.0027	0.0059	0.0015	0.0027	0.0185	0.1469	0.0046	0.0054	0.0038	0.1102	0.0084	0.0061	0.0012	0.0027	0.1382	0.0965	0.0047	0.0064	0.0045	0.0202	0.0054	0.0077	0.1686
2	rs75118043	88324285	NA	NA	NA	NA	0.393899387710569	0.942979367779692	0.143	0.0763	0.004	0.0026	0.0059	0.0014	0.0026	0.0185	0.1467	0.0046	0.0053	0.0037	0.1101	0.0084	0.0061	0.0011	0.0027	0.1381	0.0968	0.0047	0.0064	0.0045	0.0202	0.0053	0.0076	0.1689
2	rs72847764	88333342	NA	NA	NA	NA	0.354792124489454	0.841306824100118	0.1432	0.0764	0.004	0.0026	0.0059	0.0014	0.0025	0.0185	0.1468	0.0046	0.0053	0.0037	0.1101	0.0084	0.0061	0.0011	0.0026	0.1381	0.0968	0.0047	0.0064	0.0045	0.0202	0.0052	0.0076	0.169
2	rs6547747	88340004	NA	NA	NA	NA	0.345866659743728	0.777225153639779	0.1431	0.0764	0.0039	0.0026	0.0059	0.0014	0.0026	0.0185	0.1467	0.0046	0.0053	0.0037	0.1103	0.0084	0.006	0.0011	0.0026	0.1381	0.0969	0.0047	0.0063	0.0044	0.0203	0.0052	0.0075	0.1691
2	rs111713001	88341986	NA	NA	NA	NA	0.350658103419934	0.766600612695593	0.1431	0.0764	0.0039	0.0025	0.0059	0.0014	0.0026	0.0185	0.1467	0.0046	0.0053	0.0037	0.1103	0.0083	0.006	0.0011	0.0026	0.1381	0.0969	0.0047	0.0063	0.0044	0.0203	0.0052	0.0075	0.1691
2	rs76060880	88348638	NA	NA	NA	NA	0.353305245210214	0.772971553916972	0.1431	0.0764	0.0039	0.0025	0.0059	0.0014	0.0026	0.0185	0.1467	0.0046	0.0053	0.0037	0.1103	0.0083	0.006	0.0011	0.0026	0.1381	0.0969	0.0047	0.0063	0.0044	0.0203	0.0052	0.0075	0.1691
2	rs34774751	88349287	NA	NA	NA	NA	0.351345373137778	0.770239756616407	0.1431	0.0764	0.0039	0.0025	0.0059	0.0014	0.0026	0.0185	0.1467	0.0046	0.0053	0.0037	0.1103	0.0083	0.006	0.0011	0.0026	0.1381	0.0969	0.0047	0.0063	0.0044	0.0203	0.0052	0.0075	0.1691
2	rs13027954	88358958	NA	NA	NA	NA	0.241375169736364	0.342358777954181	0.1441	0.0768	0.0039	0.0024	0.0057	0.0016	0.0022	0.0183	0.1466	0.0045	0.0053	0.0034	0.11	0.0083	0.006	0.001	0.0024	0.138	0.0969	0.0046	0.0062	0.0044	0.0203	0.0051	0.0072	0.1706
2	rs13013591	88363926	NA	NA	NA	NA	0.150754219292922	0.228205386790011	0.1449	0.077	0.0039	0.0023	0.0057	0.0018	0.0018	0.0183	0.1462	0.0045	0.0053	0.0034	0.1095	0.0083	0.0059	0.001	0.0021	0.1378	0.0967	0.0046	0.0062	0.0045	0.0205	0.005	0.0071	0.1718
2	rs12467791	88364086	NA	NA	NA	NA	0.142908036774497	0.217912532524193	0.145	0.077	0.0039	0.0022	0.0057	0.0018	0.0018	0.0183	0.1464	0.0045	0.0053	0.0034	0.1096	0.0083	0.0059	0.001	0.0021	0.1377	0.0967	0.0046	0.0062	0.0045	0.0205	0.005	0.0071	0.1718
2	rs10170209	88367339	NA	NA	NA	NA	0.122546658624723	0.163702091825455	0.1458	0.077	0.0038	0.0022	0.0057	0.0018	0.0018	0.0183	0.1463	0.0045	0.0052	0.0034	0.1091	0.0083	0.0059	0.001	0.002	0.1379	0.0967	0.0046	0.0062	0.0045	0.0205	0.005	0.0071	0.1717
2	rs2970928	88371220	NA	NA	NA	NA	0.121672485041785	0.254993235137525	0.1463	0.0772	0.0037	0.0021	0.0056	0.0018	0.0017	0.0184	0.1466	0.0044	0.0052	0.0033	0.1088	0.0083	0.0058	9e-04	0.0019	0.1374	0.0967	0.0046	0.0061	0.0046	0.0205	0.0048	0.0072	0.1721
2	rs2970927	88374974	NA	NA	NA	NA	0.0977661749358789	0.329816522789036	0.1473	0.0773	0.0038	0.0017	0.0057	0.0018	0.0015	0.0187	0.1466	0.0044	0.0051	0.0032	0.1084	0.0082	0.0054	8e-04	0.0017	0.1369	0.0968	0.0046	0.0064	0.0046	0.0206	0.0045	0.0067	0.1732
2	rs6718366	88376922	NA	NA	NA	NA	0.10136216203188	0.356285151978289	0.1473	0.0773	0.0038	0.0017	0.0057	0.0018	0.0015	0.0187	0.1464	0.0044	0.0051	0.0032	0.1083	0.0082	0.0054	8e-04	0.0017	0.1371	0.0969	0.0046	0.0064	0.0047	0.0206	0.0045	0.0067	0.1732
2	rs1866947	88381702	NA	NA	NA	NA	0.0950225971152961	0.338779027816849	0.1473	0.0773	0.0037	0.0017	0.0058	0.0018	0.0015	0.0187	0.1464	0.0044	0.0051	0.0032	0.1081	0.0082	0.0054	8e-04	0.0017	0.1372	0.0969	0.0045	0.0064	0.0047	0.0208	0.0045	0.0067	0.1732
2	rs57579458	88382612	NA	NA	NA	NA	0.0980203377848887	0.361925085211173	0.1473	0.0773	0.0037	0.0017	0.0058	0.0018	0.0015	0.0187	0.1464	0.0044	0.0051	0.0032	0.1081	0.0082	0.0054	8e-04	0.0017	0.1372	0.0969	0.0045	0.0064	0.0047	0.0208	0.0045	0.0067	0.1732
2	rs114163957	88386942	NA	NA	NA	NA	0.111506746841638	0.369736671463666	0.1474	0.0778	0.0038	0.0018	0.0059	0.0019	0.0015	0.0187	0.1464	0.0046	0.0051	0.0031	0.1076	0.0082	0.0051	9e-04	0.0018	0.1366	0.0967	0.0045	0.0065	0.0047	0.0207	0.0047	0.0066	0.1735
2	rs78009515	88387365	NA	NA	NA	NA	0.107204604661319	0.364817418974571	0.1474	0.078	0.0038	0.0018	0.006	0.0019	0.0015	0.0187	0.1464	0.0046	0.0051	0.0031	0.1075	0.0082	0.0051	9e-04	0.0018	0.1364	0.0966	0.0045	0.0065	0.0047	0.0207	0.0047	0.0065	0.1737
2	rs1542087	88387557	NA	NA	NA	NA	0.0958982169709053	0.278504683205491	0.1473	0.0782	0.0038	0.0019	0.006	0.0019	0.0015	0.0188	0.1464	0.0047	0.0051	0.0032	0.1074	0.0082	0.005	9e-04	0.0018	0.1362	0.0965	0.0045	0.0065	0.0045	0.0207	0.0048	0.0067	0.1738
2	rs2919854	88389761	NA	NA	NA	NA	0.105544982849371	0.268333068128423	0.147	0.0788	0.0039	0.0017	0.006	0.0019	0.0016	0.0189	0.1461	0.0048	0.0051	0.0032	0.1075	0.0079	0.0048	9e-04	0.0016	0.1355	0.0961	0.0045	0.0066	0.0046	0.021	0.0048	0.0067	0.1746
2	rs79182285	88390405	NA	NA	NA	NA	0.103716858458621	0.273404264652528	0.147	0.0788	0.0039	0.0017	0.006	0.0019	0.0016	0.0189	0.1461	0.0048	0.0051	0.0032	0.1074	0.008	0.0048	9e-04	0.0016	0.1355	0.0961	0.0045	0.0066	0.0047	0.021	0.0049	0.0068	0.1745
2	rs2919881	88396174	NA	NA	NA	NA	0.100017020754236	0.209260572369943	0.1469	0.0789	0.0039	0.0018	0.0061	0.002	0.0016	0.019	0.1463	0.0049	0.0051	0.0032	0.1072	0.0079	0.0048	0.001	0.0016	0.135	0.0959	0.0044	0.0066	0.0047	0.0211	0.0049	0.0068	0.1748
2	rs35157507	88400120	NA	NA	NA	NA	0.125695643898935	0.291145540600557	0.1469	0.0789	0.0039	0.0018	0.0061	0.002	0.0016	0.019	0.1462	0.0049	0.0051	0.0032	0.1072	0.0079	0.0048	0.001	0.0016	0.135	0.0958	0.0044	0.0066	0.0048	0.0211	0.0049	0.0068	0.1748
2	rs2919869	88404547	NA	NA	NA	NA	0.170768201639134	0.0971882224860219	0.1443	0.0792	0.0041	0.0024	0.0066	0.0025	0.0018	0.0197	0.1438	0.0056	0.005	0.0037	0.1068	0.0085	0.0046	0.0015	0.0023	0.1344	0.0909	0.0042	0.0071	0.0056	0.0223	0.0058	0.0066	0.1771
2	rs76674542	88406057	NA	NA	NA	NA	0.2770013670388	0.0594177684161	0.1435	0.079	0.0041	0.0025	0.0068	0.0027	0.0018	0.0201	0.1435	0.0059	0.0049	0.0038	0.1065	0.0087	0.0043	0.0015	0.0025	0.1354	0.0897	0.0039	0.0071	0.0058	0.0225	0.0061	0.0065	0.1773
2	rs1441641	88410994	NA	NA	NA	NA	0.286751582382704	0.0305727652821174	0.1433	0.0789	0.0042	0.0026	0.0069	0.0027	0.0019	0.0202	0.1434	0.006	0.0049	0.0038	0.1064	0.0087	0.0043	0.0016	0.0025	0.1356	0.0894	0.0039	0.0071	0.0058	0.0225	0.0061	0.0065	0.1774
2	rs2970892	88415739	NA	NA	NA	NA	0.258045468909231	0.0266009526377615	0.1431	0.0788	0.0041	0.0026	0.007	0.0028	0.0019	0.0204	0.1434	0.0059	0.0049	0.0039	0.1052	0.0095	0.0042	0.0016	0.0024	0.1356	0.088	0.0038	0.0071	0.006	0.0231	0.0061	0.0065	0.1787
2	rs75742904	88415904	NA	NA	NA	NA	0.271847632017841	0.0312597484489833	0.1432	0.0787	0.0041	0.0026	0.007	0.0028	0.0019	0.0204	0.1434	0.0059	0.0049	0.0039	0.1052	0.0095	0.0042	0.0016	0.0024	0.1355	0.0879	0.0038	0.0071	0.006	0.0231	0.0061	0.0063	0.1788
2	rs4352231	88419206	NA	NA	NA	NA	0.266334782831845	0.0171568854544644	0.1433	0.0786	0.0041	0.0027	0.0071	0.0028	0.0019	0.0204	0.1433	0.0059	0.0049	0.0039	0.1051	0.0096	0.0042	0.0016	0.0024	0.1355	0.0875	0.0038	0.0071	0.006	0.0231	0.0061	0.0064	0.1791
2	rs74750933	88421493	NA	NA	NA	NA	0.267569845822541	0.0199237199002915	0.1432	0.0785	0.0041	0.0027	0.0071	0.0028	0.0019	0.0204	0.1433	0.0059	0.0049	0.004	0.1051	0.0097	0.0041	0.0016	0.0024	0.1356	0.0873	0.0038	0.0071	0.006	0.0232	0.0061	0.0064	0.1793
2	rs2919867	88422412	NA	NA	NA	NA	0.270325508417904	0.0184766326290751	0.1432	0.0785	0.0041	0.0027	0.0071	0.0028	0.0019	0.0204	0.1433	0.0059	0.0049	0.004	0.105	0.0097	0.0041	0.0016	0.0024	0.1356	0.0872	0.0038	0.0071	0.0061	0.0232	0.0061	0.0064	0.1793
2	rs2241883	88424066	NA	NA	NA	NA	0.325058030930114	0.0179051556398911	0.1432	0.0785	0.0041	0.0029	0.0072	0.0028	0.0017	0.0204	0.1431	0.006	0.005	0.0039	0.1048	0.0098	0.0041	0.0017	0.0025	0.1357	0.0871	0.0039	0.0071	0.0059	0.0234	0.0061	0.0065	0.1793
2	rs10200591	88437579	NA	NA	NA	NA	0.503448974498728	0.0184766326290751	0.1402	0.079	0.0043	0.0035	0.0083	0.003	0.0018	0.0209	0.1405	0.006	0.0049	0.0046	0.1041	0.011	0.0041	0.0018	0.0027	0.1362	0.0864	0.0039	0.0064	0.006	0.0234	0.006	0.0068	0.1807
2	rs7572594	88445373	NA	NA	NA	NA	0.542156689979185	0.0205254762791252	0.14	0.079	0.0043	0.0035	0.0084	0.003	0.0017	0.021	0.1403	0.006	0.0049	0.0046	0.104	0.0111	0.0041	0.0018	0.0027	0.1364	0.0863	0.004	0.0064	0.006	0.0234	0.006	0.0068	0.1809
2	rs12464660	88446090	NA	NA	NA	NA	0.548860933203448	0.0210540076613062	0.14	0.079	0.0043	0.0035	0.0084	0.003	0.0017	0.021	0.1403	0.006	0.0049	0.0046	0.104	0.0111	0.0041	0.0018	0.0027	0.1364	0.0863	0.004	0.0064	0.006	0.0234	0.006	0.0068	0.1809
2	rs77951678	88446814	NA	NA	NA	NA	0.550444045521322	0.0214649851891866	0.1399	0.079	0.0043	0.0035	0.0085	0.003	0.0017	0.021	0.1403	0.006	0.0049	0.0046	0.104	0.0111	0.0041	0.0018	0.0027	0.1364	0.0863	0.004	0.0064	0.006	0.0234	0.006	0.0068	0.1809
2	rs10865489	88446892	NA	NA	NA	NA	0.550774130793835	0.0214649851891866	0.1399	0.079	0.0043	0.0035	0.0085	0.003	0.0017	0.021	0.1403	0.006	0.0049	0.0046	0.104	0.0111	0.0041	0.0018	0.0027	0.1364	0.0863	0.004	0.0064	0.006	0.0234	0.006	0.0068	0.1809
2	rs116529794	88447031	NA	NA	NA	NA	0.548136057818067	0.0216304487048716	0.1399	0.0789	0.0043	0.0035	0.0085	0.003	0.0017	0.021	0.1403	0.006	0.0049	0.0046	0.1039	0.0111	0.0041	0.0018	0.0027	0.1364	0.0863	0.004	0.0064	0.006	0.0234	0.006	0.0068	0.181
2	rs6547752	88447437	NA	NA	NA	NA	0.546358732325295	0.0218797911468812	0.1398	0.0787	0.0043	0.0035	0.0085	0.003	0.0017	0.021	0.1403	0.0061	0.0049	0.0046	0.1039	0.0111	0.0042	0.0018	0.0027	0.1364	0.0862	0.004	0.0064	0.006	0.0234	0.006	0.0068	0.1813
2	rs76090167	88452383	NA	NA	NA	NA	0.545898388463262	0.0220886267442524	0.1397	0.0787	0.0043	0.0035	0.0085	0.003	0.0017	0.021	0.1403	0.0061	0.0049	0.0047	0.104	0.0111	0.0042	0.0019	0.0027	0.1365	0.0862	0.004	0.0064	0.006	0.0234	0.006	0.0068	0.1812
2	rs4129190	88472791	NA	NA	NA	NA	0.553351991275538	0.0206063657619705	0.1388	0.0786	0.0044	0.0035	0.0085	0.003	0.0018	0.0212	0.1398	0.0061	0.0049	0.0047	0.1041	0.0111	0.0042	0.0019	0.0028	0.1366	0.0864	0.0041	0.0064	0.006	0.0234	0.006	0.0068	0.1815
2	rs76687350	88473832	NA	NA	NA	NA	0.548070182436374	0.0206468682382012	0.1388	0.0786	0.0043	0.0035	0.0085	0.0031	0.0018	0.0212	0.1397	0.0061	0.0049	0.0047	0.1041	0.0111	0.0042	0.0019	0.0028	0.1366	0.0864	0.0041	0.0064	0.006	0.0234	0.006	0.0068	0.1815
2	rs34841493	88474166	NA	NA	NA	NA	0.545701154254645	0.0207686064913801	0.1388	0.0786	0.0043	0.0035	0.0085	0.0031	0.0018	0.0213	0.1397	0.0061	0.0049	0.0047	0.1041	0.0111	0.0042	0.0019	0.0028	0.1366	0.0864	0.0041	0.0064	0.006	0.0234	0.006	0.0068	0.1815
2	rs115656871	88474753	NA	NA	NA	NA	0.543730661572874	0.0208092628186829	0.1388	0.0786	0.0043	0.0035	0.0085	0.0031	0.0018	0.0213	0.1397	0.0061	0.0049	0.0048	0.1041	0.0111	0.0042	0.0019	0.0028	0.1365	0.0864	0.0041	0.0064	0.006	0.0234	0.006	0.0068	0.1815
2	rs35205948	88476753	NA	NA	NA	NA	0.528929892834228	0.019291431872802	0.1386	0.0786	0.0043	0.0035	0.0085	0.0031	0.0018	0.0213	0.1396	0.0061	0.0049	0.0048	0.1042	0.0109	0.0042	0.002	0.0028	0.1364	0.0868	0.0041	0.0064	0.006	0.0234	0.0059	0.0068	0.1816
2	rs34136143	88478341	NA	NA	NA	NA	0.537382447635141	0.0206468682382012	0.1385	0.0786	0.0043	0.0034	0.0086	0.0031	0.0018	0.0214	0.1396	0.0062	0.0049	0.0048	0.1042	0.011	0.0042	0.002	0.0028	0.1364	0.0869	0.0041	0.0063	0.006	0.0234	0.0059	0.0068	0.1816
2	rs75439075	88482942	NA	NA	NA	NA	0.553087334750316	0.0231899136322475	0.1384	0.0785	0.0043	0.0034	0.0086	0.003	0.0018	0.0214	0.1395	0.0062	0.0049	0.0048	0.1043	0.011	0.0042	0.002	0.0027	0.1365	0.0869	0.0041	0.0063	0.006	0.0234	0.0059	0.0068	0.1817
2	rs115884283	88485999	NA	NA	NA	NA	0.56052019488301	0.0248455005506537	0.1383	0.0785	0.0043	0.0034	0.0086	0.003	0.0017	0.0214	0.1395	0.0062	0.0049	0.0048	0.1043	0.011	0.0042	0.002	0.0027	0.1365	0.0869	0.0041	0.0063	0.006	0.0234	0.0059	0.0068	0.1817
2	rs66657682	88487428	NA	NA	NA	NA	0.566995169515292	0.0268301042016976	0.1383	0.0785	0.0043	0.0034	0.0086	0.003	0.0017	0.0214	0.1395	0.0062	0.0049	0.0049	0.1043	0.011	0.0042	0.002	0.0027	0.1365	0.0869	0.0041	0.0063	0.006	0.0234	0.0059	0.0068	0.1818
2	rs116481673	88495525	NA	NA	NA	NA	0.600920388418821	0.0286491709913138	0.1382	0.0784	0.0044	0.0033	0.0087	0.0031	0.0017	0.0214	0.1396	0.0063	0.0049	0.0049	0.1043	0.011	0.0042	0.002	0.0027	0.1363	0.0869	0.004	0.0062	0.006	0.0232	0.0059	0.0068	0.1821
2	rs2363010	88496399	NA	NA	NA	NA	0.606502177434256	0.0289339893107652	0.1382	0.0784	0.0044	0.0033	0.0087	0.0031	0.0017	0.0214	0.1397	0.0063	0.0049	0.0049	0.1043	0.011	0.0042	0.002	0.0027	0.1363	0.0869	0.004	0.0061	0.006	0.0232	0.0059	0.0068	0.1821
2	rs115561420	88497549	NA	NA	NA	NA	0.555206253420399	0.0266467087961266	0.1382	0.0784	0.0044	0.0033	0.0086	0.0031	0.0017	0.0214	0.1397	0.0061	0.0049	0.0049	0.1043	0.011	0.0042	0.002	0.0026	0.1364	0.0871	0.004	0.0061	0.006	0.0232	0.0059	0.0068	0.1822
2	rs55705009	88500718	NA	NA	NA	NA	0.53973437354756	0.0278493563335276	0.1382	0.0784	0.0043	0.0032	0.0086	0.0031	0.0017	0.0214	0.1398	0.0061	0.0049	0.0049	0.1043	0.011	0.0042	0.002	0.0026	0.1364	0.0871	0.004	0.0061	0.006	0.0232	0.0059	0.0068	0.1823
2	rs116536989	88508779	NA	NA	NA	NA	0.524792001220007	0.029172343869827	0.1381	0.0784	0.0043	0.0032	0.0086	0.0031	0.0017	0.0214	0.1398	0.0061	0.0049	0.0049	0.1043	0.0111	0.0041	0.002	0.0025	0.1365	0.0872	0.0041	0.0061	0.0059	0.0232	0.0059	0.0068	0.1824
2	rs12478124	88514247	NA	NA	NA	NA	0.497959244831762	0.0380265792643698	0.1379	0.0783	0.0042	0.0029	0.0086	0.0031	0.0017	0.0214	0.1398	0.0062	0.0049	0.0048	0.1043	0.0111	0.004	0.0019	0.0024	0.1367	0.0876	0.0041	0.0061	0.0059	0.0232	0.0059	0.0069	0.1827
2	rs1914739	88519632	NA	NA	NA	NA	0.491372275867988	0.0495577887879755	0.1377	0.0782	0.0041	0.0026	0.0086	0.0031	0.0017	0.0215	0.1399	0.0062	0.0049	0.0047	0.1044	0.0112	0.0039	0.0019	0.0022	0.137	0.0879	0.0041	0.006	0.0059	0.0232	0.0059	0.0069	0.1831
2	rs1878814	88520410	NA	NA	NA	NA	0.493876615570485	0.0517024860776062	0.1376	0.0782	0.0041	0.0026	0.0086	0.0031	0.0017	0.0215	0.1399	0.0062	0.005	0.0047	0.1044	0.0112	0.0038	0.0019	0.0022	0.137	0.0879	0.0041	0.006	0.0059	0.0232	0.0059	0.0069	0.1831
2	rs10192895	88521935	NA	NA	NA	NA	0.498903686461789	0.051393677963029	0.1376	0.0782	0.0041	0.0026	0.0086	0.0031	0.0017	0.0215	0.1399	0.0063	0.005	0.0047	0.1044	0.0112	0.0038	0.0019	0.0022	0.1371	0.088	0.0042	0.006	0.0059	0.0232	0.0059	0.0069	0.183
2	rs12997713	88522420	NA	NA	NA	NA	0.381606599212248	0.0352158317848792	0.1376	0.0784	0.004	0.0025	0.0083	0.0031	0.0017	0.0215	0.1399	0.0059	0.0048	0.0047	0.1044	0.0111	0.0038	0.0019	0.0021	0.1379	0.088	0.0045	0.006	0.0059	0.0231	0.0059	0.0069	0.183
2	rs78524940	88524677	NA	NA	NA	NA	0.383927600458112	0.0417189648434239	0.1377	0.0785	0.004	0.0025	0.0082	0.0031	0.0017	0.0215	0.1398	0.006	0.0048	0.0047	0.1043	0.0111	0.0038	0.0019	0.0021	0.1379	0.0878	0.0046	0.006	0.0059	0.0231	0.0059	0.0069	0.1829
2	rs4493261	88526980	NA	NA	NA	NA	0.38282147152389	0.0377572290299167	0.1377	0.0785	0.004	0.0025	0.0082	0.0031	0.0017	0.0215	0.1398	0.006	0.0048	0.0047	0.1043	0.0111	0.0038	0.0019	0.0021	0.1379	0.0877	0.0046	0.006	0.0059	0.0232	0.0059	0.0069	0.1829
2	rs12995491	88527414	NA	NA	NA	NA	0.382324241521848	0.0375423738205009	0.1377	0.0785	0.004	0.0025	0.0082	0.0031	0.0017	0.0215	0.1398	0.006	0.0048	0.0047	0.1043	0.0111	0.0038	0.0019	0.0021	0.1379	0.0877	0.0046	0.006	0.0059	0.0232	0.0059	0.0069	0.1829
2	rs12473740	88527647	NA	NA	NA	NA	0.384536660996603	0.0377034631139029	0.1377	0.0785	0.004	0.0025	0.0082	0.0031	0.0017	0.0215	0.1398	0.006	0.0048	0.0047	0.1043	0.0112	0.0038	0.0019	0.0021	0.1379	0.0877	0.0046	0.006	0.0059	0.0232	0.0059	0.0069	0.1829
2	rs78259872	88532880	NA	NA	NA	NA	0.385257090550773	0.0446319254039357	0.1377	0.0783	0.004	0.0025	0.0082	0.0031	0.0017	0.0215	0.1399	0.006	0.0048	0.0047	0.1043	0.0112	0.0038	0.0019	0.0021	0.138	0.0877	0.0046	0.006	0.0059	0.0232	0.0059	0.0069	0.1828
2	rs1914732	88541315	NA	NA	NA	NA	0.31944483212508	0.0550250321670733	0.1374	0.0774	0.004	0.0025	0.0081	0.0031	0.0017	0.0215	0.1401	0.0058	0.0048	0.0048	0.1047	0.0114	0.0038	0.0019	0.0021	0.1386	0.0878	0.0046	0.0059	0.0057	0.0235	0.0059	0.0069	0.1824
2	rs79281630	88546358	NA	NA	NA	NA	0.147174643612174	0.134569598715413	0.1385	0.0756	0.0043	0.0022	0.008	0.0024	0.0017	0.021	0.1395	0.0054	0.0045	0.0046	0.1062	0.0117	0.0043	0.0021	0.0019	0.142	0.0893	0.0045	0.0056	0.0058	0.0245	0.0054	0.007	0.1784
2	rs79267966	88546520	NA	NA	NA	NA	0.150390661658872	0.128262199424977	0.1385	0.0756	0.0043	0.0022	0.008	0.0024	0.0017	0.021	0.1393	0.0054	0.0045	0.0046	0.1064	0.0117	0.0043	0.0021	0.0019	0.1421	0.0894	0.0045	0.0056	0.0058	0.0245	0.0054	0.007	0.1783
2	rs13431169	88549952	NA	NA	NA	NA	0.102195525695084	0.105017761869895	0.1394	0.076	0.0042	0.0022	0.0079	0.0021	0.0022	0.0207	0.1395	0.005	0.0042	0.0045	0.1062	0.0119	0.0046	0.002	0.0019	0.1428	0.0901	0.0043	0.0055	0.0057	0.0247	0.0053	0.0071	0.1765
2	rs115882142	88553545	NA	NA	NA	NA	0.113725023757858	0.0773578385758807	0.1393	0.0768	0.0041	0.0022	0.0078	0.002	0.0024	0.0206	0.1395	0.0048	0.004	0.0046	0.1066	0.0117	0.0046	0.0021	0.002	0.1425	0.0905	0.0042	0.0054	0.0058	0.0249	0.0052	0.007	0.176
2	rs2139099	88557666	NA	NA	NA	NA	0.112252405807344	0.0451550381444514	0.1392	0.0772	0.004	0.0022	0.0078	0.0019	0.0025	0.0204	0.1395	0.0047	0.0039	0.0046	0.1069	0.0116	0.0046	0.0021	0.002	0.1423	0.0909	0.0041	0.0053	0.0058	0.0256	0.0051	0.0069	0.1752
2	rs77156744	88559132	NA	NA	NA	NA	0.11568812128422	0.053258562144801	0.1392	0.0772	0.004	0.0022	0.0078	0.0019	0.0025	0.0204	0.1395	0.0047	0.0039	0.0046	0.1069	0.0116	0.0046	0.0021	0.002	0.1423	0.0909	0.0041	0.0053	0.0058	0.0256	0.0051	0.0069	0.1752
2	rs72841262	88559986	NA	NA	NA	NA	0.117216631342647	0.0562378374433771	0.1392	0.0772	0.004	0.0022	0.0078	0.0019	0.0025	0.0204	0.1395	0.0047	0.0039	0.0046	0.1069	0.0116	0.0046	0.0021	0.002	0.1423	0.0909	0.0041	0.0053	0.0058	0.0256	0.0051	0.0069	0.1752
2	rs12472174	88579078	NA	NA	NA	NA	0.116394234781728	0.0573325947688789	0.1392	0.0771	0.0039	0.0022	0.0077	0.0019	0.0025	0.0204	0.1397	0.0047	0.004	0.0046	0.1069	0.0116	0.0046	0.0021	0.002	0.1421	0.0911	0.0041	0.0054	0.0059	0.0257	0.0051	0.0069	0.1749
2	rs115120309	88583640	NA	NA	NA	NA	0.116054971185838	0.0585015898902488	0.1393	0.0771	0.0039	0.0022	0.0077	0.0019	0.0025	0.0204	0.1398	0.0047	0.004	0.0046	0.1068	0.0116	0.0046	0.0021	0.002	0.142	0.0912	0.004	0.0054	0.0059	0.0258	0.0051	0.0069	0.1747
2	rs115892436	88589280	NA	NA	NA	NA	0.126676638868043	0.0533839117824045	0.1394	0.0771	0.0038	0.0021	0.0077	0.0019	0.0026	0.0204	0.1401	0.0047	0.004	0.0047	0.1068	0.0118	0.0047	0.0021	0.0019	0.1416	0.0916	0.0039	0.0055	0.006	0.0262	0.005	0.0068	0.1741
2	rs35297216	88605091	NA	NA	NA	NA	0.131529170374686	0.0441692079154671	0.1394	0.077	0.0036	0.0021	0.0077	0.0019	0.0026	0.0205	0.1403	0.0046	0.0041	0.0047	0.1067	0.0119	0.0047	0.0021	0.0018	0.1412	0.0919	0.0039	0.0056	0.0061	0.0264	0.0049	0.0068	0.1737
2	rs74495866	88607680	NA	NA	NA	NA	0.138999573364863	0.0469774772647228	0.1394	0.0772	0.0036	0.0021	0.0077	0.0019	0.0026	0.0205	0.1404	0.0046	0.0041	0.0047	0.1067	0.0119	0.0047	0.0021	0.0017	0.1411	0.0919	0.0039	0.0056	0.0061	0.0264	0.0049	0.0068	0.1737
2	rs75009107	88628232	NA	NA	NA	NA	0.148711870792408	0.0477511778391918	0.1393	0.0772	0.0037	0.0021	0.0077	0.0019	0.0026	0.0205	0.1405	0.0046	0.004	0.0046	0.1068	0.0119	0.0047	0.0021	0.0017	0.1411	0.092	0.0038	0.0056	0.0061	0.0265	0.005	0.0067	0.1736
2	rs1659248	88634973	NA	NA	NA	NA	0.12922477784333	0.0332106743263381	0.1392	0.0771	0.0037	0.0021	0.0077	0.002	0.0027	0.0205	0.1407	0.0046	0.004	0.0046	0.1069	0.012	0.0046	0.0021	0.0018	0.1411	0.0919	0.0038	0.0057	0.006	0.0266	0.0049	0.0067	0.1735
2	rs62158503	88636708	NA	NA	NA	NA	0.129677642518308	0.0319039923282261	0.1392	0.0771	0.0037	0.0021	0.0077	0.002	0.0027	0.0205	0.1407	0.0046	0.004	0.0046	0.1069	0.012	0.0046	0.0021	0.0018	0.1411	0.0919	0.0038	0.0058	0.0061	0.0266	0.0049	0.0067	0.1735
2	rs1713939	88654568	NA	NA	NA	NA	0.123424648960382	0.0252455647325569	0.1391	0.077	0.0036	0.0021	0.0077	0.002	0.0027	0.0205	0.1406	0.0046	0.004	0.0046	0.1069	0.012	0.0046	0.0022	0.0019	0.141	0.0918	0.0038	0.0059	0.0061	0.0266	0.0049	0.0069	0.1735
2	rs72841301	88655307	NA	NA	NA	NA	0.122225685269574	0.0285072563271457	0.1391	0.077	0.0037	0.0021	0.0077	0.002	0.0027	0.0205	0.1406	0.0046	0.004	0.0046	0.1069	0.012	0.0046	0.0022	0.0019	0.141	0.0917	0.0038	0.0059	0.0062	0.0267	0.0049	0.0069	0.1733
2	rs1659258	88659588	NA	NA	NA	NA	0.127064362804527	0.0261454331419271	0.139	0.077	0.0037	0.0022	0.0077	0.002	0.0027	0.0205	0.1406	0.0046	0.004	0.0047	0.1068	0.012	0.0046	0.0022	0.002	0.1409	0.0916	0.0038	0.006	0.0062	0.0268	0.0049	0.0069	0.1733
2	rs55835435	88663920	NA	NA	NA	NA	0.127422899867902	0.0267841997551785	0.139	0.077	0.0037	0.0022	0.0077	0.002	0.0027	0.0205	0.1406	0.0046	0.004	0.0047	0.1068	0.012	0.0046	0.0022	0.002	0.1409	0.0916	0.0038	0.006	0.0062	0.0268	0.0049	0.0069	0.1733
2	rs60200847	88681428	NA	NA	NA	NA	0.115800922239674	0.0257836955249316	0.1386	0.0768	0.0036	0.0022	0.0076	0.002	0.0029	0.0201	0.1405	0.0049	0.004	0.0046	0.1062	0.012	0.0044	0.0021	0.0021	0.1404	0.0923	0.004	0.0068	0.0063	0.027	0.0049	0.0069	0.1736
2	rs72847294	88684174	NA	NA	NA	NA	0.114956559866493	0.0262362397624773	0.1385	0.0768	0.0036	0.0022	0.0076	0.002	0.0029	0.0201	0.1405	0.0049	0.004	0.0046	0.1062	0.012	0.0044	0.0021	0.0021	0.1404	0.0923	0.004	0.0068	0.0063	0.027	0.0049	0.0069	0.1736
2	rs113360018	88684887	NA	NA	NA	NA	0.11690426981626	0.0261908178568244	0.1381	0.0767	0.0036	0.0022	0.0076	0.002	0.0029	0.0201	0.1407	0.0049	0.004	0.0046	0.1069	0.012	0.0044	0.0021	0.0021	0.1404	0.0922	0.004	0.0068	0.0063	0.027	0.0049	0.0069	0.1736
2	rs76204784	88691193	NA	NA	NA	NA	0.0997339098880588	0.0252009633961589	0.138	0.0767	0.0036	0.0022	0.0075	0.002	0.0029	0.02	0.1408	0.0049	0.0041	0.0046	0.1069	0.012	0.0043	0.0021	0.0021	0.1403	0.0923	0.004	0.0068	0.0063	0.027	0.0048	0.0069	0.1736
2	rs141295312	88691722	NA	NA	NA	NA	0.0990155281118777	0.0252009633961589	0.138	0.0767	0.0036	0.0022	0.0075	0.002	0.0029	0.02	0.1408	0.0049	0.0041	0.0046	0.1069	0.012	0.0043	0.0021	0.0021	0.1403	0.0923	0.004	0.0068	0.0063	0.027	0.0048	0.0069	0.1736
2	rs11684168	88694167	NA	NA	NA	NA	0.0909140304332738	0.0236635615162287	0.138	0.0767	0.0036	0.0022	0.0074	0.002	0.0029	0.0199	0.1408	0.0049	0.0041	0.0047	0.1069	0.012	0.0043	0.0022	0.0021	0.1403	0.0924	0.004	0.0068	0.0062	0.0271	0.0048	0.0069	0.1735
2	rs13413588	88698321	NA	NA	NA	NA	0.0798943648148364	0.0198441420362906	0.1379	0.0767	0.0035	0.0022	0.0073	0.002	0.0029	0.0198	0.141	0.0049	0.0041	0.0047	0.107	0.0121	0.0043	0.0024	0.0021	0.1402	0.0926	0.004	0.0068	0.0059	0.0271	0.0048	0.0069	0.1736
2	rs10221774	88699680	NA	NA	NA	NA	0.101570103803702	0.0240109040340978	0.1377	0.0768	0.0032	0.0021	0.0071	0.0019	0.0029	0.0192	0.142	0.0049	0.0039	0.0044	0.1072	0.0123	0.0039	0.0023	0.0021	0.1412	0.0926	0.0038	0.007	0.0058	0.0272	0.0045	0.0071	0.1739
2	rs114859488	88706548	NA	NA	NA	NA	0.115800922239674	0.0383509435708614	0.1374	0.0766	0.0032	0.0021	0.0072	0.0018	0.0029	0.0187	0.1416	0.005	0.004	0.0041	0.1069	0.0125	0.0039	0.0023	0.0021	0.143	0.0919	0.004	0.0072	0.0058	0.0273	0.0044	0.0074	0.1734
2	rs62158522	88715212	NA	NA	NA	NA	0.116139730114968	0.0394960144567185	0.1373	0.0766	0.0032	0.0021	0.0072	0.0018	0.0029	0.0187	0.1415	0.005	0.0041	0.0041	0.1068	0.0125	0.0039	0.0023	0.0021	0.1432	0.0918	0.004	0.0072	0.0058	0.0274	0.0044	0.0075	0.1734
2	rs75045642	88715405	NA	NA	NA	NA	0.116083219942595	0.0394411426689033	0.1373	0.0766	0.0032	0.0021	0.0072	0.0018	0.0029	0.0187	0.1415	0.005	0.0041	0.0041	0.1068	0.0125	0.0039	0.0023	0.0021	0.1432	0.0918	0.004	0.0072	0.0058	0.0274	0.0044	0.0075	0.1733
2	rs17838445	88716215	NA	NA	NA	NA	0.116252801097961	0.0392767337028858	0.1373	0.0766	0.0032	0.0021	0.0072	0.0018	0.0029	0.0187	0.1415	0.005	0.0041	0.0041	0.1068	0.0125	0.0039	0.0023	0.0021	0.1432	0.0918	0.004	0.0072	0.0058	0.0274	0.0044	0.0075	0.1733
2	rs17037649	88718938	NA	NA	NA	NA	0.115575387819427	0.038894318141909	0.1373	0.0766	0.0032	0.0021	0.0073	0.0018	0.0029	0.0187	0.1415	0.005	0.0041	0.0041	0.1068	0.0125	0.0039	0.0023	0.0021	0.1432	0.0918	0.004	0.0072	0.0058	0.0274	0.0044	0.0075	0.1733
2	rs2364560	88723471	NA	NA	NA	NA	0.126497931769006	0.0462093511636146	0.1375	0.0765	0.0032	0.0022	0.0073	0.0017	0.0029	0.0186	0.1415	0.005	0.0041	0.004	0.1067	0.0126	0.004	0.0023	0.002	0.1433	0.0916	0.004	0.0073	0.0058	0.0274	0.0044	0.0075	0.1733
2	rs76843758	88729851	NA	NA	NA	NA	0.128592377236108	0.0473933940621845	0.1375	0.0765	0.0032	0.0021	0.0073	0.0017	0.003	0.0184	0.1413	0.005	0.0042	0.004	0.1067	0.0126	0.004	0.0023	0.002	0.1435	0.0917	0.004	0.0073	0.0058	0.0275	0.0044	0.0076	0.1732
2	rs72850114	88734327	NA	NA	NA	NA	0.126378878746846	0.0385678787188565	0.1375	0.0765	0.0032	0.0022	0.0072	0.0017	0.003	0.0183	0.1412	0.005	0.0042	0.004	0.1067	0.0126	0.004	0.0023	0.0021	0.1436	0.0917	0.004	0.0073	0.0058	0.0275	0.0044	0.0074	0.1732
2	rs67975102	88735011	NA	NA	NA	NA	0.123278052084994	0.0372745871565711	0.1375	0.0765	0.0032	0.0022	0.0072	0.0017	0.003	0.0183	0.1412	0.005	0.0042	0.004	0.1067	0.0126	0.004	0.0023	0.0021	0.1437	0.0918	0.004	0.0073	0.0058	0.0275	0.0044	0.0074	0.1732
2	rs6713961	88736950	NA	NA	NA	NA	0.115097023384907	0.036264948426198	0.1375	0.0765	0.0032	0.0022	0.0072	0.0017	0.0031	0.0182	0.141	0.005	0.0042	0.004	0.1067	0.0126	0.004	0.0024	0.0021	0.1437	0.0918	0.004	0.0074	0.0056	0.0275	0.0045	0.0074	0.1733
2	rs6721576	88738507	NA	NA	NA	NA	0.118642899356728	0.0519501115884336	0.1369	0.0764	0.0032	0.0023	0.0073	0.002	0.003	0.0178	0.1413	0.005	0.0043	0.004	0.1068	0.013	0.0039	0.003	0.0022	0.1429	0.0916	0.004	0.0074	0.0058	0.0276	0.0045	0.0078	0.1728
2	rs6722564	88739292	NA	NA	NA	NA	0.117501039838659	0.0554705311692751	0.137	0.0763	0.0032	0.0023	0.0073	0.002	0.003	0.0178	0.1413	0.005	0.0044	0.004	0.1067	0.013	0.0038	0.003	0.0022	0.1429	0.0916	0.004	0.0074	0.0058	0.0276	0.0045	0.0078	0.1727
2	rs62158559	88745345	NA	NA	NA	NA	0.110873972242841	0.0604061116483617	0.1367	0.0764	0.0033	0.0024	0.0073	0.0021	0.003	0.0178	0.1412	0.005	0.0044	0.0041	0.1063	0.0131	0.0038	0.0031	0.0022	0.1428	0.0916	0.004	0.0074	0.0058	0.0277	0.0045	0.008	0.1728
2	rs62159760	88747281	NA	NA	NA	NA	0.0890342296540916	0.0349557516974233	0.1368	0.0763	0.0033	0.0025	0.0071	0.0021	0.003	0.0178	0.1413	0.0048	0.0044	0.0041	0.1067	0.0127	0.0038	0.0031	0.0022	0.1429	0.0916	0.004	0.0074	0.0059	0.0277	0.0045	0.0079	0.1728
2	rs7578792	88753047	NA	NA	NA	NA	0.0824902465630411	0.0377034631139029	0.1367	0.0764	0.0033	0.0025	0.0071	0.0021	0.003	0.0178	0.1413	0.0048	0.0045	0.0041	0.1065	0.0127	0.0038	0.0031	0.0023	0.1429	0.0916	0.004	0.0074	0.006	0.0277	0.0045	0.008	0.1728
2	rs68042655	88753072	NA	NA	NA	NA	0.0814907552847499	0.0397708889073667	0.1367	0.0765	0.0033	0.0025	0.0071	0.0021	0.0029	0.0178	0.1413	0.0048	0.0045	0.0041	0.1065	0.0127	0.0038	0.0031	0.0023	0.1429	0.0916	0.004	0.0074	0.0059	0.0277	0.0045	0.008	0.1728
2	rs7569076	88773032	NA	NA	NA	NA	0.0895619119179058	0.056301984089823	0.1354	0.0765	0.0033	0.0026	0.0074	0.0022	0.0029	0.018	0.1407	0.0048	0.0046	0.0042	0.107	0.0127	0.0038	0.0032	0.0023	0.1435	0.0918	0.0037	0.0074	0.006	0.0278	0.0044	0.0083	0.1721
2	rs62159767	88775136	NA	NA	NA	NA	0.0948480790930166	0.0583060569503148	0.1353	0.0765	0.0033	0.0026	0.0074	0.0022	0.0029	0.018	0.1407	0.0048	0.0046	0.0042	0.1071	0.0127	0.0038	0.0032	0.0023	0.1434	0.0919	0.0037	0.0075	0.006	0.0278	0.0044	0.0083	0.1721
2	rs934884	88777623	NA	NA	NA	NA	0.099117955118701	0.0618014129755543	0.1351	0.0764	0.0033	0.0027	0.0074	0.0022	0.0029	0.018	0.1406	0.0049	0.0046	0.0042	0.1072	0.0127	0.0038	0.0032	0.0024	0.1433	0.0919	0.0038	0.0075	0.006	0.0278	0.0044	0.0084	0.1722
2	rs13384330	88783018	NA	NA	NA	NA	0.11467594897929	0.0740160700702378	0.1344	0.0761	0.0033	0.0028	0.0076	0.0023	0.0029	0.0181	0.1402	0.0049	0.0045	0.0042	0.1076	0.0127	0.0039	0.0033	0.0024	0.1429	0.0922	0.0039	0.0078	0.0061	0.0278	0.0043	0.0085	0.1723
2	rs6759954	88784492	NA	NA	NA	NA	0.136991522727648	0.106511917866313	0.1342	0.0755	0.0033	0.0028	0.0077	0.0023	0.0029	0.0182	0.1395	0.0049	0.0047	0.0042	0.1075	0.0128	0.004	0.0034	0.0025	0.1438	0.0918	0.004	0.0078	0.0061	0.0279	0.0043	0.0088	0.1718
2	rs55657781	88794147	NA	NA	NA	NA	0.1568788403479	0.140802799448455	0.134	0.0751	0.0033	0.0029	0.0078	0.0023	0.0028	0.0182	0.1389	0.005	0.0048	0.0042	0.1074	0.013	0.004	0.0036	0.0026	0.1446	0.0916	0.004	0.0078	0.0061	0.028	0.0043	0.009	0.1715
2	rs72846722	88815733	NA	NA	NA	NA	0.203400555308183	0.200098280091816	0.1337	0.0745	0.0032	0.0029	0.008	0.0023	0.0028	0.0183	0.138	0.005	0.005	0.0043	0.1073	0.0133	0.0042	0.0038	0.0027	0.1457	0.0911	0.004	0.0078	0.0062	0.0282	0.0042	0.0093	0.171
2	rs62159797	88820471	NA	NA	NA	NA	0.229926238879057	0.227877988354609	0.1336	0.0742	0.0032	0.0029	0.008	0.0023	0.0028	0.0183	0.1376	0.0049	0.005	0.0043	0.1072	0.0134	0.0043	0.0038	0.0027	0.1464	0.0909	0.004	0.0078	0.0062	0.0283	0.0042	0.0095	0.1707
2	rs35750657	88825965	NA	NA	NA	NA	0.238011270740469	0.233024680425355	0.1335	0.0742	0.0032	0.0029	0.008	0.0023	0.0028	0.0183	0.1375	0.0049	0.0051	0.0044	0.1072	0.0134	0.0043	0.0038	0.0027	0.1465	0.0908	0.004	0.0077	0.0062	0.0283	0.0042	0.0096	0.1707
2	rs12466955	88829687	NA	NA	NA	NA	0.248444884146496	0.228860641011915	0.1332	0.0741	0.0032	0.0029	0.0079	0.0023	0.0028	0.0183	0.1374	0.0048	0.005	0.0044	0.1074	0.0134	0.0041	0.0036	0.0027	0.1467	0.0912	0.004	0.0077	0.0062	0.0283	0.0042	0.0096	0.1711
2	rs114632167	88831634	NA	NA	NA	NA	0.248356919967662	0.227223649507809	0.1332	0.0741	0.0032	0.0029	0.008	0.0023	0.0028	0.0183	0.1374	0.0048	0.005	0.0044	0.1074	0.0134	0.0041	0.0036	0.0027	0.1467	0.0912	0.004	0.0077	0.0062	0.0283	0.0042	0.0096	0.1711
2	rs4972218	88844697	NA	NA	NA	NA	0.289086074996944	0.186667144568023	0.1318	0.074	0.0034	0.003	0.0081	0.0023	0.003	0.0184	0.1368	0.0048	0.005	0.0046	0.1078	0.0133	0.0039	0.0038	0.0028	0.1475	0.0909	0.004	0.0077	0.0063	0.0282	0.0046	0.0095	0.1709
2	rs116632724	88853144	NA	NA	NA	NA	0.30056875841534	0.175753492053832	0.1312	0.074	0.0035	0.003	0.0081	0.0023	0.003	0.0184	0.1365	0.0049	0.0049	0.0047	0.108	0.0133	0.0039	0.0039	0.0029	0.1478	0.0908	0.0041	0.0077	0.0063	0.0282	0.0047	0.0094	0.1709
2	rs115925261	88854890	NA	NA	NA	NA	0.371032981180616	0.182598724583481	0.1304	0.0739	0.0037	0.003	0.0082	0.0023	0.003	0.0185	0.1364	0.0048	0.0049	0.0047	0.1083	0.0133	0.0037	0.004	0.003	0.1481	0.091	0.0041	0.0076	0.0063	0.0281	0.005	0.0094	0.1708
2	rs114027485	88855689	NA	NA	NA	NA	0.374249281111578	0.183714477515558	0.1302	0.074	0.0037	0.003	0.0083	0.0023	0.0029	0.0185	0.1362	0.0048	0.0049	0.0047	0.1084	0.0133	0.0037	0.004	0.003	0.1482	0.091	0.0041	0.0075	0.0063	0.0281	0.005	0.0093	0.1708
2	rs10201649	88871435	NA	NA	NA	NA	0.3616838646003	0.159816591465539	0.1301	0.074	0.0037	0.003	0.0083	0.0023	0.0029	0.0185	0.1362	0.0048	0.0049	0.0047	0.1085	0.0133	0.0037	0.004	0.0031	0.1482	0.091	0.0041	0.0075	0.0063	0.0281	0.005	0.0093	0.1708
2	rs1805165	88874891	NA	NA	NA	NA	0.359165035139339	0.163507035332616	0.1301	0.074	0.0037	0.003	0.0083	0.0023	0.0029	0.0185	0.1362	0.0047	0.0049	0.0047	0.1085	0.0133	0.0037	0.004	0.0031	0.1482	0.091	0.0041	0.0075	0.0063	0.0281	0.005	0.0093	0.1708
2	rs77306142	88875926	NA	NA	NA	NA	0.357722134151022	0.163214604267498	0.1301	0.074	0.0037	0.003	0.0083	0.0023	0.0029	0.0185	0.1361	0.0047	0.0049	0.0047	0.1086	0.0133	0.0037	0.004	0.0031	0.1482	0.091	0.0041	0.0075	0.0063	0.0281	0.0051	0.0093	0.1708
2	rs67887179	88884853	NA	NA	NA	NA	0.347337323707035	0.151196152137267	0.13	0.074	0.0037	0.003	0.0083	0.0023	0.0029	0.0185	0.1361	0.0047	0.0049	0.0047	0.1086	0.0133	0.0037	0.004	0.0031	0.1483	0.0909	0.0041	0.0075	0.0063	0.0281	0.0051	0.0093	0.1709
2	rs13045	88895123	NA	NA	NA	NA	0.346391526599159	0.145825604307514	0.13	0.074	0.0037	0.003	0.0083	0.0023	0.0029	0.0185	0.1361	0.0047	0.0049	0.0047	0.1086	0.0133	0.0037	0.004	0.0031	0.1483	0.0909	0.0041	0.0075	0.0063	0.0281	0.0051	0.0093	0.1709
2	rs7571971	88895351	NA	NA	NA	NA	0.346601588550314	0.145919219953909	0.13	0.074	0.0037	0.003	0.0083	0.0023	0.0029	0.0185	0.1361	0.0047	0.0049	0.0047	0.1086	0.0133	0.0037	0.004	0.0031	0.1483	0.0909	0.0041	0.0075	0.0063	0.0281	0.0051	0.0093	0.1709
2	rs867529	88913273	NA	NA	NA	NA	0.359165035139339	0.141728119479698	0.13	0.074	0.0038	0.003	0.0083	0.0023	0.003	0.0185	0.1361	0.0047	0.0049	0.0048	0.1086	0.0133	0.0036	0.004	0.0031	0.1483	0.0909	0.0041	0.0075	0.0063	0.0281	0.0051	0.0093	0.1709
2	rs72846132	88917960	NA	NA	NA	NA	0.367560128695766	0.148078359229789	0.13	0.0739	0.0038	0.003	0.0083	0.0023	0.0029	0.0185	0.1361	0.0047	0.0049	0.0048	0.1086	0.0133	0.0036	0.004	0.0031	0.1483	0.091	0.0041	0.0075	0.0063	0.0281	0.0051	0.0093	0.171
2	rs62157777	88925859	NA	NA	NA	NA	0.392107236401179	0.153192312773766	0.1302	0.0738	0.0038	0.003	0.0083	0.0023	0.0029	0.0185	0.1359	0.0047	0.0049	0.0047	0.1085	0.0133	0.0036	0.004	0.0031	0.1484	0.0909	0.0041	0.0075	0.0063	0.0281	0.0051	0.0094	0.171
2	rs6547787	88929736	NA	NA	NA	NA	0.392834800505253	0.156156087589922	0.1302	0.0738	0.0038	0.003	0.0083	0.0023	0.0029	0.0185	0.1359	0.0047	0.0049	0.0047	0.1085	0.0133	0.0036	0.0039	0.0031	0.1485	0.0909	0.0041	0.0075	0.0063	0.0281	0.0051	0.0094	0.171
2	rs56051390	88931109	NA	NA	NA	NA	0.395302374219448	0.16722706395609	0.1302	0.0738	0.0038	0.003	0.0083	0.0023	0.0029	0.0185	0.1359	0.0047	0.0049	0.0047	0.1085	0.0133	0.0036	0.0039	0.0031	0.1485	0.0909	0.0041	0.0075	0.0063	0.0281	0.0051	0.0095	0.171
2	rs2364564	88931461	NA	NA	NA	NA	0.393114814101647	0.170481345438242	0.1302	0.0737	0.0038	0.003	0.0083	0.0024	0.0029	0.0185	0.1359	0.0047	0.0049	0.0047	0.1085	0.0133	0.0036	0.004	0.0031	0.1484	0.0909	0.0041	0.0075	0.0063	0.0281	0.0051	0.0095	0.171
2	rs78415644	88936788	NA	NA	NA	NA	0.396539082166992	0.14648136960889	0.1302	0.0738	0.0038	0.003	0.0083	0.0024	0.0029	0.0185	0.1359	0.0047	0.0049	0.0047	0.1084	0.0133	0.0038	0.004	0.0031	0.1484	0.0908	0.004	0.0075	0.0064	0.0281	0.0051	0.0095	0.171
2	rs1533382	88976374	NA	NA	NA	NA	0.319948425454106	0.101155027840316	0.1296	0.0738	0.0041	0.0033	0.0082	0.0025	0.0032	0.0184	0.1353	0.0047	0.0049	0.005	0.1084	0.0131	0.0039	0.004	0.0035	0.1479	0.0906	0.0039	0.0075	0.0064	0.0281	0.0055	0.0093	0.171
2	rs6734592	88982756	NA	NA	NA	NA	0.319797303754693	0.100991905933729	0.1296	0.0738	0.0041	0.0033	0.0082	0.0025	0.0032	0.0184	0.1353	0.0047	0.0049	0.005	0.1084	0.0131	0.0039	0.004	0.0035	0.1479	0.0906	0.0039	0.0075	0.0064	0.0281	0.0055	0.0093	0.171
2	rs6747173	88986248	NA	NA	NA	NA	0.319948425454106	0.105431987062848	0.1296	0.0738	0.004	0.0033	0.0082	0.0025	0.0032	0.0184	0.1354	0.0047	0.0049	0.005	0.1084	0.0131	0.0039	0.004	0.0035	0.1479	0.0906	0.0039	0.0075	0.0064	0.0281	0.0055	0.0093	0.171
2	rs116015086	88986937	NA	NA	NA	NA	0.328266669035967	0.111805161728862	0.1296	0.0738	0.004	0.0033	0.0082	0.0025	0.0032	0.0184	0.1353	0.0047	0.0049	0.005	0.1084	0.0131	0.0039	0.004	0.0035	0.1479	0.0906	0.0039	0.0075	0.0064	0.0281	0.0055	0.0093	0.171
2	rs35122784	89000397	NA	NA	NA	NA	0.317635343288885	0.125948150301075	0.1295	0.0737	0.0039	0.0032	0.008	0.0026	0.0032	0.0185	0.1353	0.0047	0.0049	0.0051	0.1086	0.0131	0.0039	0.0041	0.0034	0.1477	0.0907	0.0039	0.0076	0.0064	0.0282	0.0055	0.0095	0.171
2	rs77780714	89000734	NA	NA	NA	NA	0.317635343288885	0.125948150301075	0.1295	0.0737	0.0039	0.0032	0.008	0.0026	0.0032	0.0185	0.1353	0.0047	0.0049	0.0051	0.1086	0.0131	0.0039	0.0041	0.0034	0.1477	0.0907	0.0039	0.0076	0.0064	0.0282	0.0055	0.0095	0.171
2	rs75450676	89024956	NA	NA	NA	NA	0.312886234296139	0.123209689104335	0.1295	0.0737	0.0039	0.0032	0.008	0.0026	0.0032	0.0185	0.1353	0.0047	0.0049	0.0051	0.1086	0.0131	0.0039	0.0041	0.0034	0.1477	0.0907	0.0039	0.0076	0.0064	0.0282	0.0055	0.0095	0.171
2	rs7586572	89026050	NA	NA	NA	NA	0.312736875590192	0.122857982015617	0.1295	0.0737	0.0039	0.0032	0.008	0.0026	0.0032	0.0185	0.1353	0.0047	0.0049	0.0051	0.1086	0.0131	0.0039	0.0041	0.0034	0.1477	0.0907	0.0039	0.0076	0.0064	0.0282	0.0055	0.0095	0.171
2	rs72846149	89035642	NA	NA	NA	NA	0.30571024180909	0.122945873456319	0.1294	0.0737	0.004	0.0032	0.0079	0.0027	0.0033	0.0185	0.1353	0.0047	0.0049	0.0051	0.1087	0.0131	0.0039	0.0041	0.0035	0.1477	0.0906	0.0039	0.0076	0.0064	0.0282	0.0055	0.0095	0.1709
2	rs79140613	89040514	NA	NA	NA	NA	0.309509998722755	0.122945873456319	0.1294	0.0737	0.004	0.0032	0.0079	0.0027	0.0033	0.0185	0.1353	0.0047	0.0049	0.0051	0.1087	0.0131	0.0039	0.0041	0.0035	0.1476	0.0906	0.0039	0.0076	0.0064	0.0283	0.0055	0.0095	0.1708
2	rs78016123	89051131	NA	NA	NA	NA	0.307286349892897	0.120755675245062	0.1294	0.0737	0.004	0.0032	0.0079	0.0027	0.0033	0.0185	0.1353	0.0047	0.0049	0.0051	0.1088	0.0131	0.0039	0.0041	0.0035	0.1476	0.0905	0.0039	0.0076	0.0064	0.0283	0.0055	0.0095	0.1708
2	rs73953216	89054182	NA	NA	NA	NA	0.305316884423813	0.122594449126753	0.1294	0.0737	0.004	0.0032	0.0079	0.0027	0.0033	0.0186	0.1353	0.0047	0.0049	0.0051	0.1088	0.0131	0.0039	0.0041	0.0035	0.1476	0.0905	0.0039	0.0076	0.0064	0.0283	0.0055	0.0095	0.1708
2	rs2848122	89107189	NA	NA	NA	NA	0.284616578476121	0.137673284872063	0.1287	0.0738	0.004	0.0032	0.0079	0.0028	0.0034	0.0186	0.1356	0.0047	0.0051	0.0051	0.1087	0.0129	0.0039	0.0043	0.0036	0.1478	0.0903	0.0039	0.0076	0.0064	0.0283	0.0056	0.0094	0.1702
2	rs115789219	89108642	NA	NA	NA	NA	0.285185077584504	0.139326887209051	0.1287	0.0737	0.004	0.0033	0.0079	0.0028	0.0034	0.0186	0.1356	0.0047	0.0051	0.0051	0.1088	0.0129	0.0039	0.0043	0.0036	0.1478	0.0903	0.0039	0.0076	0.0064	0.0283	0.0056	0.0094	0.1702
2	rs78745893	89110282	NA	NA	NA	NA	0.284332556789489	0.140802799448455	0.1287	0.0737	0.004	0.0033	0.0079	0.0028	0.0034	0.0186	0.1356	0.0047	0.0051	0.0051	0.1088	0.0129	0.0039	0.0043	0.0036	0.1478	0.0904	0.0039	0.0076	0.0064	0.0283	0.0056	0.0094	0.1702
2	rs72846187	89119490	NA	NA	NA	NA	0.282065854200383	0.145919219953909	0.1287	0.0736	0.004	0.0033	0.0079	0.0028	0.0034	0.0186	0.1356	0.0047	0.0051	0.0051	0.1089	0.0129	0.0039	0.0043	0.0036	0.1478	0.0905	0.0039	0.0076	0.0064	0.0283	0.0056	0.0094	0.1702
2	rs114872969	89121178	NA	NA	NA	NA	0.280137418492894	0.144051042137703	0.1287	0.0736	0.004	0.0033	0.0079	0.0028	0.0034	0.0186	0.1356	0.0048	0.0051	0.0051	0.1089	0.0129	0.0039	0.0043	0.0036	0.1478	0.0905	0.0039	0.0076	0.0064	0.0283	0.0056	0.0094	0.1702
2	rs1843217	89124238	NA	NA	NA	NA	0.280466160762785	0.145357852045729	0.1287	0.0736	0.004	0.0033	0.0079	0.0028	0.0034	0.0186	0.1356	0.0048	0.0051	0.0051	0.1089	0.0129	0.0039	0.0043	0.0036	0.1478	0.0905	0.0039	0.0076	0.0064	0.0283	0.0056	0.0094	0.1702
2	rs2012201	89125131	NA	NA	NA	NA	0.296924577053972	0.159526511096453	0.1286	0.0736	0.004	0.0033	0.008	0.0028	0.0034	0.0186	0.1354	0.0048	0.0051	0.0051	0.109	0.0129	0.0039	0.0043	0.0036	0.1478	0.0905	0.004	0.0076	0.0064	0.0285	0.0056	0.0093	0.1702
2	rs115373009	89130884	NA	NA	NA	NA	0.527958689092613	0.543990958819691	0.1287	0.0735	0.004	0.0033	0.008	0.0028	0.0034	0.0186	0.1355	0.0048	0.0051	0.0051	0.109	0.0129	0.0039	0.0043	0.0036	0.1475	0.0905	0.004	0.0076	0.0064	0.0285	0.0056	0.0092	0.17
2	rs115975731	89131386	NA	NA	NA	NA	0.616066607420937	0.667315258765785	0.1287	0.0734	0.004	0.0033	0.008	0.0028	0.0034	0.0186	0.1356	0.0048	0.0051	0.0051	0.1089	0.0129	0.0039	0.0043	0.0036	0.1474	0.0905	0.004	0.0076	0.0064	0.0285	0.0056	0.0092	0.1699
2	rs72930675	89143493	NA	NA	NA	NA	1.36549521265284	1.83474512017228	0.1299	0.0727	0.0038	0.0035	0.0078	0.0031	0.0036	0.0189	0.1364	0.0048	0.0051	0.0053	0.1089	0.0128	0.0038	0.0043	0.0039	0.1461	0.0906	0.0041	0.0078	0.0062	0.0282	0.0056	0.009	0.1684
2	rs72847552	89175373	NA	NA	NA	NA	1.96064030568735	3.75623927182107	0.1321	0.0737	0.0041	0.0036	0.0079	0.0035	0.0039	0.0183	0.1354	0.005	0.0054	0.0058	0.1067	0.0128	0.0042	0.0045	0.0041	0.145	0.0897	0.0044	0.0088	0.0059	0.0274	0.0058	0.0089	0.1676
2	rs72848909	89233666	NA	NA	NA	NA	2.34102319019581	5.90083025707762	0.1313	0.0749	0.0043	0.0037	0.0079	0.004	0.0042	0.0174	0.1354	0.0051	0.0055	0.006	0.1075	0.013	0.0045	0.0048	0.0043	0.144	0.0886	0.0047	0.0092	0.0056	0.0274	0.006	0.0089	0.1658
2	rs72848937	89279947	NA	NA	NA	NA	2.85731871533176	6.94366126857386	0.1307	0.0758	0.0045	0.0037	0.008	0.0043	0.0044	0.0167	0.1354	0.0052	0.0055	0.0062	0.1081	0.0127	0.005	0.005	0.0044	0.1433	0.088	0.0048	0.0095	0.0055	0.0274	0.0062	0.0089	0.1644
2	rs3016924	89436907	NA	NA	NA	NA	2.37969341327424	2.96292407640818	0.1284	0.0797	0.0053	0.0038	0.0081	0.0055	0.0055	0.0133	0.1358	0.0056	0.0061	0.0071	0.1105	0.0121	0.0068	0.0059	0.0049	0.1405	0.0851	0.0056	0.011	0.0051	0.0274	0.0075	0.0086	0.1586
2	rs112901007	89486335	NA	NA	NA	NA	2.31127985641788	2.37941650617468	0.129	0.081	0.0054	0.0039	0.008	0.0057	0.0055	0.0132	0.1353	0.0056	0.006	0.007	0.111	0.0115	0.0069	0.006	0.0048	0.1408	0.0843	0.0058	0.011	0.0049	0.0272	0.0077	0.0081	0.1587
2	rs11690913	89503119	NA	NA	NA	NA	2.38851002678865	2.25988375624962	0.1292	0.0811	0.0054	0.0039	0.008	0.0057	0.0055	0.0131	0.1354	0.0056	0.006	0.007	0.1109	0.0114	0.0069	0.006	0.0048	0.1407	0.0842	0.0058	0.011	0.0049	0.0272	0.0077	0.008	0.1586
2	rs77673705	89979855	NA	NA	NA	NA	1.56620197280252	1.68650214962534	0.1313	0.0819	0.0054	0.004	0.0079	0.0058	0.0056	0.013	0.136	0.0056	0.006	0.0067	0.1108	0.0111	0.0067	0.0061	0.0048	0.1402	0.0837	0.0058	0.011	0.0046	0.0272	0.0077	0.0077	0.1585
2	rs17703695	90006557	NA	NA	NA	NA	1.51258948233335	1.5600466551049	0.1313	0.0819	0.0054	0.004	0.0079	0.0058	0.0056	0.013	0.136	0.0056	0.006	0.0067	0.1108	0.0111	0.0067	0.0061	0.0048	0.1402	0.0837	0.0058	0.011	0.0046	0.0272	0.0077	0.0077	0.1585
2	rs2847917	90007670	NA	NA	NA	NA	1.51057586792649	1.55071484970703	0.1313	0.0819	0.0054	0.004	0.0079	0.0058	0.0056	0.013	0.136	0.0056	0.006	0.0067	0.1108	0.0111	0.0067	0.0061	0.0048	0.1402	0.0837	0.0058	0.011	0.0046	0.0272	0.0077	0.0077	0.1585
2	rs116727807	90064144	NA	NA	NA	NA	1.48098900581486	1.50092280271037	0.1316	0.082	0.0053	0.004	0.008	0.0057	0.0056	0.013	0.1363	0.0056	0.0059	0.0067	0.1108	0.011	0.0067	0.0061	0.0048	0.1398	0.0837	0.0058	0.011	0.0046	0.0271	0.0077	0.0076	0.1585
2	rs62158571	90065159	NA	NA	NA	NA	1.48018963476079	1.49302121838603	0.1316	0.082	0.0053	0.004	0.008	0.0057	0.0056	0.013	0.1363	0.0056	0.0059	0.0067	0.1108	0.011	0.0067	0.0061	0.0048	0.1398	0.0837	0.0058	0.011	0.0046	0.0271	0.0077	0.0076	0.1585
2	rs113678766	90080866	NA	NA	NA	NA	1.47220463391051	1.53224997257617	0.1316	0.0821	0.0053	0.004	0.008	0.0057	0.0056	0.013	0.1363	0.0056	0.0059	0.0067	0.1108	0.011	0.0067	0.0061	0.0047	0.1398	0.0837	0.0058	0.011	0.0046	0.0271	0.0077	0.0076	0.1585
2	rs74875650	90103978	NA	NA	NA	NA	1.4484441558265	1.46764404514962	0.1317	0.0821	0.0053	0.004	0.008	0.0057	0.0056	0.0129	0.1365	0.0056	0.0059	0.0066	0.1108	0.011	0.0067	0.0061	0.0047	0.1396	0.0837	0.0058	0.011	0.0046	0.0271	0.0076	0.0076	0.1585
2	rs2693240	90106490	NA	NA	NA	NA	1.43074218475158	1.42715317751361	0.1318	0.0821	0.0053	0.004	0.008	0.0057	0.0056	0.0129	0.1365	0.0056	0.0059	0.0066	0.1108	0.011	0.0066	0.0061	0.0047	0.1396	0.0838	0.0058	0.011	0.0046	0.0271	0.0076	0.0076	0.1585
2	rs116171884	90147415	NA	NA	NA	NA	1.32432702326235	1.22396903071717	0.1323	0.0826	0.0052	0.0039	0.0079	0.0057	0.0055	0.0129	0.1365	0.0055	0.0059	0.0066	0.1107	0.0109	0.0066	0.006	0.0047	0.1395	0.0839	0.0057	0.011	0.0046	0.027	0.0076	0.0076	0.1586
2	rs115899805	90215370	NA	NA	NA	NA	1.28780805562976	1.12161623718032	0.1325	0.0827	0.0052	0.0039	0.0079	0.0056	0.0054	0.0129	0.1365	0.0055	0.0059	0.0066	0.1106	0.0109	0.0066	0.006	0.0046	0.1395	0.0839	0.0057	0.011	0.0047	0.0269	0.0076	0.0076	0.1586
2	rs12986609	90228674	NA	NA	NA	NA	1.2974006746146	1.07276312884445	0.1326	0.0827	0.0052	0.0039	0.0079	0.0056	0.0054	0.0129	0.1365	0.0055	0.0055	0.0066	0.1108	0.0109	0.0066	0.006	0.0046	0.1396	0.0839	0.0057	0.011	0.0046	0.0269	0.0075	0.0076	0.1587
2	rs2847976	90229606	NA	NA	NA	NA	1.29806651400781	1.073736218826	0.1326	0.0828	0.0052	0.0039	0.0079	0.0056	0.0054	0.0129	0.1365	0.0055	0.0055	0.0066	0.1108	0.0109	0.0066	0.006	0.0046	0.1397	0.0839	0.0057	0.011	0.0046	0.0269	0.0075	0.0076	0.1587
2	rs7559391	91925461	NA	NA	NA	NA	0.603053816410881	0.256238307610943	0.1352	0.084	0.0049	0.0033	0.0076	0.005	0.0043	0.0124	0.1389	0.0054	0.0048	0.0062	0.1089	0.0099	0.0061	0.0054	0.0039	0.1414	0.0849	0.0053	0.0107	0.0062	0.0258	0.007	0.007	0.161
2	rs58198317	91936463	NA	NA	NA	NA	0.580929029858892	0.213305102836358	0.1355	0.0841	0.0049	0.0033	0.0076	0.0049	0.0043	0.0124	0.1389	0.0052	0.0048	0.0062	0.1091	0.0099	0.0061	0.0054	0.0039	0.1411	0.085	0.0053	0.0107	0.0062	0.0258	0.007	0.007	0.161
2	rs2456603	91942165	NA	NA	NA	NA	0.589964746700361	0.214052936535515	0.1357	0.0842	0.0048	0.0033	0.0076	0.0049	0.0042	0.0124	0.139	0.0052	0.0048	0.0062	0.1092	0.0099	0.0061	0.0053	0.0038	0.141	0.085	0.0053	0.0107	0.0062	0.0257	0.007	0.007	0.161
2	rs55651153	91965175	NA	NA	NA	NA	0.643963480201676	0.19025204923699	0.1361	0.0846	0.0047	0.0032	0.0076	0.0048	0.0041	0.0123	0.1391	0.0052	0.0048	0.0062	0.1099	0.0099	0.0059	0.0051	0.0036	0.1406	0.0851	0.0053	0.0105	0.0063	0.0257	0.007	0.0068	0.161
2	rs11894916	92033179	NA	NA	NA	NA	0.679094720924528	0.190971810947648	0.1366	0.0849	0.0046	0.0032	0.0075	0.0047	0.004	0.0123	0.1391	0.0052	0.0047	0.0062	0.1106	0.0099	0.0059	0.0051	0.0036	0.1396	0.0853	0.0052	0.0105	0.0063	0.0257	0.007	0.0068	0.161
2	rs111864931	92062781	NA	NA	NA	NA	0.69370499021011	0.196659018326756	0.1367	0.0849	0.0046	0.0032	0.0075	0.0047	0.004	0.0123	0.139	0.0052	0.0047	0.0062	0.1107	0.0099	0.0059	0.0051	0.0036	0.1395	0.0852	0.0052	0.0105	0.0064	0.0257	0.0069	0.0068	0.161
2	rs10200611	92081640	NA	NA	NA	NA	0.68689388698766	0.191692494967594	0.1368	0.085	0.0046	0.0032	0.0075	0.0047	0.004	0.0123	0.139	0.0052	0.0047	0.0062	0.1107	0.0099	0.0059	0.0051	0.0036	0.1395	0.0853	0.0052	0.0105	0.0064	0.0256	0.0069	0.0068	0.161
2	rs13004131	92088433	NA	NA	NA	NA	0.69988275683053	0.192826857139163	0.1368	0.085	0.0046	0.0032	0.0075	0.0047	0.004	0.0123	0.139	0.0052	0.0047	0.0062	0.1107	0.0099	0.0059	0.0051	0.0036	0.1395	0.0852	0.0052	0.0105	0.0064	0.0256	0.0069	0.0068	0.161
2	rs118061427	92108070	NA	NA	NA	NA	0.694218869816022	0.186054927669735	0.1369	0.085	0.0046	0.0032	0.0075	0.0047	0.004	0.0123	0.139	0.0051	0.0047	0.0062	0.1107	0.0099	0.0059	0.0051	0.0036	0.1395	0.0852	0.0052	0.0105	0.0064	0.0256	0.0069	0.0068	0.1611
2	rs1179068	92132894	NA	NA	NA	NA	0.674303966033313	0.176453972397721	0.1369	0.0851	0.0046	0.0032	0.0074	0.0047	0.004	0.0123	0.139	0.0051	0.0047	0.0062	0.1107	0.0099	0.0059	0.0051	0.0035	0.1395	0.0852	0.0052	0.0105	0.0064	0.0256	0.0069	0.0068	0.1611
2	rs117534047	92162641	NA	NA	NA	NA	0.654078216223848	0.157693680167223	0.137	0.0851	0.0046	0.0031	0.0074	0.0047	0.004	0.0123	0.139	0.0051	0.0047	0.0061	0.1107	0.0099	0.0059	0.0051	0.0035	0.1396	0.0852	0.0052	0.0105	0.0064	0.0256	0.0068	0.0068	0.1612
2	rs117000123	95342412	NA	NA	NA	NA	0.573437626930996	0.0794955290774959	0.138	0.0858	0.0044	0.0029	0.0067	0.0039	0.0033	0.0124	0.1393	0.0046	0.0048	0.0058	0.1117	0.0102	0.0053	0.0049	0.0028	0.1412	0.0851	0.0051	0.0103	0.0066	0.0251	0.0062	0.0068	0.1628
2	rs10201588	95358799	NA	NA	NA	NA	0.549190571191172	0.051393677963029	0.1381	0.0858	0.0044	0.0029	0.0067	0.0039	0.0033	0.0124	0.1393	0.0046	0.0048	0.0058	0.1117	0.0103	0.0053	0.0048	0.0027	0.1412	0.0851	0.0051	0.0103	0.0066	0.0251	0.0062	0.0068	0.1628
2	rs1830717	95364496	NA	NA	NA	NA	0.536403912802913	0.0553430878808383	0.138	0.0858	0.0044	0.0029	0.0067	0.0039	0.0033	0.0124	0.1395	0.0046	0.0048	0.0058	0.1116	0.0103	0.0054	0.0048	0.0027	0.1412	0.0853	0.0051	0.0102	0.0066	0.025	0.0062	0.0068	0.1627
2	rs115478845	95376318	NA	NA	NA	NA	0.55985465329488	0.0563661621431068	0.138	0.0858	0.0043	0.0029	0.0067	0.0038	0.0033	0.0124	0.1395	0.0046	0.0048	0.0058	0.1116	0.0103	0.0054	0.0048	0.0027	0.1412	0.0854	0.0051	0.0102	0.0066	0.025	0.0062	0.0068	0.1627
2	rs72817637	95425444	NA	NA	NA	NA	0.532693184079758	0.052446903819743	0.1384	0.086	0.0043	0.0028	0.0067	0.0038	0.0031	0.0123	0.1396	0.0046	0.0048	0.0058	0.1118	0.0103	0.0054	0.0047	0.0025	0.1413	0.0857	0.005	0.0102	0.0063	0.025	0.0061	0.0066	0.163
2	rs75402189	95431369	NA	NA	NA	NA	0.530291001741945	0.0509012607836079	0.1385	0.086	0.0043	0.0028	0.0066	0.0037	0.0031	0.0123	0.1396	0.0046	0.0048	0.0058	0.1118	0.0103	0.0054	0.0047	0.0025	0.1413	0.0858	0.005	0.0102	0.0062	0.025	0.006	0.0066	0.163
2	rs114701803	95435356	NA	NA	NA	NA	0.530291001741945	0.0488316151113973	0.1386	0.086	0.0043	0.0028	0.0066	0.0037	0.0031	0.0123	0.1397	0.0046	0.0048	0.0058	0.1118	0.0103	0.0054	0.0047	0.0025	0.1413	0.0858	0.005	0.0102	0.0062	0.025	0.006	0.0066	0.1631
2	rs10178186	95467255	NA	NA	NA	NA	0.528929892834228	0.0380265792643698	0.1393	0.0863	0.0043	0.0027	0.0066	0.0036	0.0028	0.0121	0.1398	0.0045	0.0048	0.0057	0.112	0.0103	0.0055	0.0046	0.0023	0.1415	0.0864	0.005	0.0101	0.0055	0.025	0.0057	0.0065	0.1636
2	rs115186573	95526706	NA	NA	NA	NA	0.629487809121307	0.0643604274852691	0.1394	0.0864	0.0041	0.0026	0.0063	0.0033	0.0026	0.0119	0.1403	0.0042	0.0048	0.0057	0.1128	0.0103	0.0055	0.0042	0.002	0.1416	0.0867	0.0048	0.0099	0.0048	0.0253	0.0055	0.0063	0.1645
2	rs4854233	95533808	NA	NA	NA	NA	0.581267545954575	0.0393863052735187	0.1394	0.0864	0.0041	0.0026	0.0063	0.0033	0.0026	0.0119	0.1404	0.0042	0.0048	0.0057	0.1129	0.0104	0.0056	0.0042	0.0019	0.1416	0.0866	0.0048	0.0099	0.0047	0.0254	0.0055	0.0064	0.1646
2	rs17120062	95542433	NA	NA	NA	NA	0.621922078171111	0.040323211082813	0.1397	0.0864	0.004	0.0025	0.0063	0.0033	0.0025	0.0119	0.1406	0.0041	0.0048	0.0057	0.113	0.0105	0.0056	0.004	0.0019	0.1416	0.0867	0.0048	0.0098	0.0047	0.0253	0.0055	0.0063	0.1649
2	rs114597090	95626616	NA	NA	NA	NA	0.678077226642878	0.0606708402544973	0.1401	0.0864	0.004	0.0024	0.0063	0.0033	0.0022	0.0118	0.1411	0.0039	0.0048	0.0058	0.1132	0.0107	0.0056	0.0037	0.0017	0.1414	0.0868	0.0047	0.0096	0.0047	0.0252	0.0053	0.0062	0.1652
2	rs4564804	95628045	NA	NA	NA	NA	0.648228584054231	0.0481101441270902	0.1403	0.0865	0.004	0.0023	0.0063	0.0033	0.0022	0.0118	0.1412	0.0039	0.0048	0.0058	0.1133	0.0107	0.0057	0.0036	0.0017	0.1413	0.0867	0.0046	0.0095	0.0047	0.0252	0.0053	0.0062	0.1654
2	rs34282806	95633647	NA	NA	NA	NA	0.660884976598088	0.0499835545928591	0.1403	0.0865	0.0039	0.0023	0.0063	0.0033	0.0022	0.0118	0.1413	0.0039	0.0048	0.0058	0.1133	0.0107	0.0056	0.0036	0.0017	0.1414	0.0867	0.0046	0.0095	0.0047	0.0252	0.0053	0.0062	0.1653
2	rs72819427	95640968	NA	NA	NA	NA	0.677060417807605	0.0419442590987126	0.1403	0.0865	0.0039	0.0023	0.0063	0.0033	0.0021	0.0117	0.1413	0.0039	0.0048	0.0059	0.1134	0.0107	0.0056	0.0036	0.0017	0.1414	0.0867	0.0046	0.0095	0.0047	0.0252	0.0052	0.0062	0.1653
2	rs115152327	95666090	NA	NA	NA	NA	0.720576568496642	0.0505945494654554	0.1405	0.0866	0.0038	0.0023	0.0062	0.0032	0.002	0.0117	0.1415	0.0038	0.0048	0.0059	0.1137	0.0108	0.0056	0.0035	0.0016	0.1417	0.0866	0.0046	0.0095	0.0046	0.0251	0.0051	0.0061	0.1652
2	rs114044329	95679016	NA	NA	NA	NA	0.852010322618921	0.0679327253358512	0.141	0.0867	0.0034	0.0022	0.0057	0.0032	0.0019	0.0117	0.1422	0.0038	0.0048	0.006	0.1144	0.0105	0.0054	0.0034	0.0015	0.1422	0.0867	0.0043	0.0094	0.0046	0.025	0.005	0.0058	0.1656
2	rs11164117	95680267	NA	NA	NA	NA	0.867079380857941	0.0420006674665008	0.1411	0.0868	0.0032	0.0022	0.0056	0.0032	0.0019	0.0117	0.1424	0.0038	0.0048	0.0061	0.1146	0.0104	0.0053	0.0034	0.0015	0.1424	0.0868	0.0042	0.0094	0.0046	0.0249	0.005	0.0057	0.1657
2	rs6747563	95683120	NA	NA	NA	NA	1.13628715247974	0.0999341173109123	0.1416	0.0868	0.003	0.0022	0.0049	0.0031	0.0019	0.0116	0.1426	0.0036	0.0048	0.0064	0.1148	0.0107	0.0055	0.0029	0.0015	0.1426	0.0868	0.0044	0.0093	0.0047	0.0247	0.0051	0.0054	0.1656
2	rs72819437	95687576	NA	NA	NA	NA	1.17906043582881	0.104686835934905	0.1417	0.0868	0.003	0.0021	0.0049	0.0031	0.0018	0.0116	0.1427	0.0036	0.0048	0.0065	0.1149	0.0107	0.0055	0.0028	0.0015	0.1428	0.0868	0.0044	0.0093	0.0047	0.0247	0.0051	0.0054	0.1655
2	rs79845078	95690355	NA	NA	NA	NA	1.19210496601806	0.1069284058188	0.1418	0.0868	0.003	0.0021	0.0049	0.0031	0.0018	0.0116	0.1427	0.0036	0.0048	0.0065	0.1149	0.0108	0.0055	0.0028	0.0015	0.1429	0.0868	0.0043	0.0092	0.0047	0.0247	0.0051	0.0054	0.1654
2	rs116702219	95696345	NA	NA	NA	NA	1.26832727037255	0.118927376045535	0.1421	0.0868	0.0029	0.0021	0.0049	0.003	0.0017	0.0116	0.1427	0.0036	0.0048	0.0067	0.1147	0.0108	0.0055	0.0027	0.0014	0.1435	0.0867	0.0043	0.0091	0.0047	0.0246	0.0051	0.0054	0.1653
2	rs2874283	95698546	NA	NA	NA	NA	1.32154833115873	0.133027529911628	0.1423	0.0869	0.0029	0.002	0.0048	0.0029	0.0016	0.0116	0.1428	0.0035	0.0048	0.0068	0.1146	0.0109	0.0055	0.0026	0.0014	0.1438	0.0866	0.0042	0.0091	0.0046	0.0246	0.0051	0.0054	0.1652
2	rs3113002	95700730	NA	NA	NA	NA	1.35581142814165	0.138774884672921	0.1425	0.0869	0.0028	0.002	0.0049	0.0029	0.0015	0.0116	0.1428	0.0035	0.0049	0.0068	0.1145	0.0109	0.0055	0.0026	0.0014	0.1441	0.0866	0.0042	0.009	0.0046	0.0246	0.0051	0.0054	0.1652
2	rs79641586	95718195	NA	NA	NA	NA	1.36152173073637	0.135935670048262	0.1427	0.0869	0.0028	0.0019	0.0052	0.0028	0.0014	0.0117	0.1428	0.0035	0.0049	0.0069	0.1143	0.011	0.0056	0.0024	0.0013	0.1446	0.0866	0.0042	0.009	0.0046	0.0246	0.005	0.0054	0.1649
2	rs17746486	95722609	NA	NA	NA	NA	1.36452567002817	0.135935670048262	0.1427	0.0869	0.0028	0.0019	0.0052	0.0028	0.0014	0.0118	0.1428	0.0035	0.0049	0.0069	0.1142	0.011	0.0056	0.0024	0.0013	0.1446	0.0866	0.0042	0.009	0.0045	0.0246	0.005	0.0054	0.1649
2	rs113155966	95747660	NA	NA	NA	NA	1.40939053752847	0.150343530873822	0.143	0.087	0.0028	0.0017	0.0051	0.0026	0.0014	0.0119	0.1428	0.0035	0.0049	0.007	0.1139	0.0111	0.0056	0.0023	0.0012	0.145	0.0866	0.0041	0.0089	0.0045	0.0246	0.0049	0.0054	0.165
2	rs115258802	95766599	NA	NA	NA	NA	1.41076446463435	0.152525884493987	0.143	0.0871	0.0028	0.0017	0.0051	0.0026	0.0013	0.0119	0.1428	0.0035	0.0049	0.007	0.1139	0.0111	0.0056	0.0023	0.0012	0.1451	0.0866	0.0041	0.0089	0.0044	0.0246	0.0049	0.0054	0.165
2	rs115616626	95777084	NA	NA	NA	NA	1.42788185065275	0.154050674514486	0.143	0.0871	0.0028	0.0017	0.0051	0.0026	0.0013	0.0119	0.1428	0.0035	0.0049	0.007	0.1141	0.0111	0.0056	0.0023	0.0012	0.1451	0.0866	0.0041	0.0089	0.0044	0.0246	0.0049	0.0054	0.1649
2	rs10184772	95778365	NA	NA	NA	NA	1.42837486046272	0.154719472733472	0.143	0.0871	0.0028	0.0017	0.0051	0.0026	0.0013	0.0119	0.1428	0.0035	0.0049	0.007	0.1141	0.0111	0.0056	0.0023	0.0012	0.1451	0.0866	0.0041	0.0089	0.0044	0.0246	0.0049	0.0054	0.1649
2	rs116676054	95786254	NA	NA	NA	NA	1.43271606341246	0.154719472733472	0.143	0.0871	0.0028	0.0017	0.0051	0.0026	0.0013	0.0119	0.1428	0.0034	0.0049	0.007	0.1141	0.0112	0.0056	0.0023	0.0012	0.1451	0.0866	0.0041	0.0089	0.0044	0.0245	0.0049	0.0054	0.1649
2	rs12471385	95806969	NA	NA	NA	NA	1.44279848985571	0.155964265666792	0.143	0.0871	0.0028	0.0017	0.0051	0.0026	0.0013	0.0119	0.1428	0.0034	0.0049	0.007	0.1141	0.0112	0.0056	0.0023	0.0012	0.1451	0.0866	0.0041	0.009	0.0044	0.0245	0.0049	0.0054	0.1649
2	rs62148049	95816137	NA	NA	NA	NA	1.59639115154826	0.18493431688321	0.1432	0.0875	0.0027	0.0016	0.0051	0.0025	0.0012	0.0119	0.1425	0.0035	0.0049	0.007	0.1143	0.0114	0.0056	0.002	0.0011	0.1454	0.0863	0.0041	0.0091	0.0043	0.0246	0.005	0.0054	0.1648
2	rs62149216	95820666	NA	NA	NA	NA	1.61223293837724	0.207036478098003	0.1432	0.0875	0.0027	0.0016	0.0051	0.0025	0.0012	0.0119	0.1425	0.0035	0.0049	0.007	0.1144	0.0114	0.0057	0.002	0.0011	0.1454	0.0863	0.0041	0.0091	0.0043	0.0245	0.005	0.0054	0.1648
2	rs6719142	95830652	NA	NA	NA	NA	1.61305741676198	0.208094585573697	0.1432	0.0875	0.0027	0.0016	0.0051	0.0025	0.0012	0.0119	0.1425	0.0035	0.0049	0.007	0.1144	0.0114	0.0057	0.002	0.0011	0.1454	0.0863	0.0041	0.0091	0.0043	0.0245	0.005	0.0054	0.1648
2	rs72819465	95834560	NA	NA	NA	NA	1.6126451587373	0.207882820614509	0.1432	0.0875	0.0027	0.0016	0.0051	0.0025	0.0012	0.0119	0.1425	0.0035	0.0049	0.007	0.1144	0.0114	0.0057	0.002	0.0011	0.1454	0.0863	0.0041	0.0091	0.0043	0.0245	0.005	0.0054	0.1648
2	rs35391246	95858319	NA	NA	NA	NA	1.60368787478945	0.202402220991844	0.1432	0.0875	0.0027	0.0015	0.0051	0.0025	0.0012	0.0119	0.1425	0.0035	0.005	0.007	0.1142	0.0114	0.0056	0.002	0.0011	0.1455	0.0865	0.0042	0.0091	0.0043	0.0245	0.005	0.0054	0.1648
2	rs2320625	95862736	NA	NA	NA	NA	1.60389358884106	0.206508097723319	0.1432	0.0875	0.0027	0.0015	0.0051	0.0025	0.0012	0.0119	0.1425	0.0035	0.005	0.007	0.1142	0.0114	0.0056	0.002	0.0011	0.1456	0.0865	0.0042	0.0091	0.0043	0.0246	0.005	0.0054	0.1648
2	rs13007001	95885744	NA	NA	NA	NA	1.53855110014929	0.201982665555715	0.1432	0.0876	0.0027	0.0015	0.005	0.0023	0.0012	0.0118	0.1426	0.0034	0.005	0.007	0.1142	0.0114	0.0056	0.002	0.0011	0.1455	0.0867	0.0042	0.0092	0.0042	0.0245	0.0048	0.0057	0.1648
2	rs76746416	95924274	NA	NA	NA	NA	1.53622115509966	0.218127618961104	0.1433	0.0877	0.0027	0.0014	0.005	0.0022	0.0011	0.0118	0.1426	0.0034	0.005	0.007	0.1143	0.0114	0.0056	0.002	0.001	0.1455	0.0868	0.0042	0.0092	0.0042	0.0245	0.0047	0.0056	0.1648
2	rs4854249	95930630	NA	NA	NA	NA	1.53926046788211	0.22537301434759	0.1433	0.0877	0.0027	0.0014	0.005	0.0022	0.0011	0.0118	0.1426	0.0034	0.005	0.007	0.1143	0.0113	0.0056	0.002	0.001	0.1455	0.0869	0.0042	0.0092	0.0042	0.0245	0.0047	0.0056	0.1648
2	rs35733728	95940651	NA	NA	NA	NA	1.57569685877779	0.208730310155306	0.1433	0.0877	0.0026	0.0014	0.0049	0.0022	0.0011	0.0118	0.1427	0.0034	0.005	0.0069	0.1143	0.0113	0.0056	0.002	0.001	0.1456	0.087	0.0042	0.0093	0.0042	0.0244	0.0045	0.0056	0.165
2	Affx-20714367	95947085	NA	NA	NA	NA	1.60667165278466	0.211599019334641	0.1433	0.0878	0.0025	0.0014	0.0049	0.0021	0.0011	0.0118	0.1427	0.0034	0.005	0.0069	0.1143	0.0113	0.0056	0.002	0.001	0.1456	0.0871	0.0042	0.0093	0.0042	0.0244	0.0045	0.0056	0.165
2	rs72819488	95947099	NA	NA	NA	NA	1.60667165278466	0.211599019334641	0.1433	0.0878	0.0025	0.0014	0.0049	0.0021	0.0011	0.0118	0.1427	0.0034	0.005	0.0069	0.1143	0.0113	0.0056	0.002	0.001	0.1456	0.0871	0.0042	0.0093	0.0042	0.0244	0.0045	0.0056	0.165
2	rs2278067	95955680	NA	NA	NA	NA	1.5937220963839	0.206613737835211	0.1433	0.0878	0.0025	0.0013	0.0049	0.0021	0.0011	0.0118	0.1428	0.0034	0.0049	0.0069	0.1143	0.0113	0.0056	0.002	0.001	0.1456	0.0871	0.0042	0.0093	0.0041	0.0244	0.0044	0.0056	0.1651
2	rs75868135	95966107	NA	NA	NA	NA	1.50967006035082	0.149115027303675	0.1435	0.0879	0.0023	0.0013	0.0049	0.0022	0.0012	0.0119	0.1432	0.0034	0.0049	0.0067	0.1142	0.0114	0.0054	0.002	0.0011	0.1453	0.0872	0.0042	0.0093	0.0039	0.0244	0.0043	0.0055	0.1655
2	rs116833964	95967623	NA	NA	NA	NA	1.49731056624088	0.147796083879791	0.1435	0.0879	0.0023	0.0013	0.0049	0.0022	0.0012	0.0119	0.1434	0.0034	0.0049	0.0066	0.1142	0.0114	0.0054	0.002	0.0011	0.1452	0.0873	0.0042	0.0093	0.0039	0.0244	0.0042	0.0055	0.1656
2	rs889853	95977591	NA	NA	NA	NA	1.49951848354003	0.148455028124597	0.1435	0.0879	0.0023	0.0013	0.0049	0.0022	0.0012	0.012	0.1433	0.0034	0.0049	0.0066	0.1142	0.0114	0.0054	0.002	0.0011	0.1452	0.0873	0.0042	0.0093	0.0039	0.0244	0.0042	0.0055	0.1656
2	rs62153508	95989376	NA	NA	NA	NA	1.40331199052926	0.152906573377713	0.1434	0.088	0.0023	0.0013	0.0049	0.0022	0.0012	0.0119	0.1433	0.0034	0.0048	0.0066	0.114	0.0113	0.0053	0.002	0.0011	0.1454	0.0873	0.0042	0.0093	0.0041	0.0244	0.0042	0.0055	0.1658
2	rs76158645	95992215	NA	NA	NA	NA	1.40301811531223	0.154719472733472	0.1434	0.088	0.0023	0.0013	0.0049	0.0022	0.0012	0.0119	0.1433	0.0034	0.0048	0.0066	0.114	0.0113	0.0053	0.002	0.0011	0.1454	0.0873	0.0042	0.0093	0.0041	0.0244	0.0042	0.0055	0.1658
2	rs13392201	95992354	NA	NA	NA	NA	1.39959126490632	0.154815099722716	0.1434	0.088	0.0023	0.0013	0.0049	0.0022	0.0012	0.0119	0.1433	0.0034	0.0048	0.0066	0.114	0.0113	0.0053	0.002	0.0011	0.1454	0.0873	0.0042	0.0093	0.0041	0.0244	0.0042	0.0055	0.1659
2	rs6744596	96002695	NA	NA	NA	NA	1.39196552533488	0.148926348600194	0.1434	0.088	0.0023	0.0013	0.0049	0.0022	0.0012	0.0119	0.1433	0.0034	0.0048	0.0066	0.114	0.0113	0.0053	0.002	0.0011	0.1454	0.0873	0.0042	0.0093	0.0041	0.0244	0.0042	0.0055	0.1659
2	rs72821412	96006243	NA	NA	NA	NA	1.38981748636815	0.148926348600194	0.1433	0.088	0.0023	0.0013	0.0049	0.0022	0.0012	0.0119	0.1433	0.0034	0.0048	0.0066	0.114	0.0113	0.0053	0.002	0.0011	0.1454	0.0873	0.0042	0.0093	0.0041	0.0244	0.0042	0.0055	0.1659
2	rs79602254	96017141	NA	NA	NA	NA	1.36685300632577	0.122857982015617	0.1433	0.088	0.0022	0.0013	0.0049	0.0021	0.0012	0.0119	0.1433	0.0034	0.0048	0.0066	0.1139	0.0113	0.0053	0.002	0.0011	0.1454	0.0874	0.0042	0.0093	0.0041	0.0244	0.0042	0.0055	0.166
2	rs3821340	96023664	NA	NA	NA	NA	1.31867614841819	0.0980733211585958	0.143	0.0881	0.0022	0.0013	0.0049	0.0021	0.0012	0.0119	0.1433	0.0034	0.0048	0.0065	0.1139	0.0113	0.0052	0.002	0.0012	0.1455	0.0876	0.0042	0.0093	0.0039	0.0245	0.0041	0.0055	0.1663
2	rs113994558	96026199	NA	NA	NA	NA	1.30416021241169	0.0951883754322282	0.143	0.0881	0.0022	0.0013	0.0049	0.0021	0.0012	0.0119	0.1433	0.0034	0.0048	0.0065	0.1138	0.0113	0.0052	0.0021	0.0012	0.1456	0.0876	0.0042	0.0093	0.0039	0.0245	0.0041	0.0055	0.1663
2	rs72821422	96053409	NA	NA	NA	NA	1.2197542523254	0.0965464935360461	0.1426	0.0882	0.0022	0.0013	0.005	0.002	0.0012	0.0119	0.1431	0.0034	0.0049	0.0064	0.1136	0.0113	0.0051	0.0021	0.0012	0.1457	0.0878	0.0043	0.0093	0.0037	0.0245	0.0041	0.0055	0.1666
2	rs12996789	96061242	NA	NA	NA	NA	1.1921970273406	0.0837658791460273	0.1425	0.0882	0.0022	0.0013	0.0051	0.002	0.0012	0.0119	0.143	0.0034	0.005	0.0064	0.1136	0.0113	0.0051	0.0021	0.0012	0.1457	0.0879	0.0043	0.0093	0.0037	0.0246	0.0041	0.0055	0.1666
2	rs72821424	96062071	NA	NA	NA	NA	1.1913685751782	0.0814321838693286	0.1425	0.0882	0.0022	0.0013	0.0051	0.002	0.0012	0.0119	0.143	0.0034	0.005	0.0064	0.1136	0.0113	0.0051	0.0021	0.0012	0.1457	0.0879	0.0043	0.0093	0.0037	0.0246	0.0041	0.0055	0.1666
2	rs116013309	96071285	NA	NA	NA	NA	1.17246774734181	0.0870467638780062	0.1424	0.0881	0.0023	0.0013	0.0052	0.002	0.0013	0.0119	0.1429	0.0034	0.005	0.0064	0.1135	0.0113	0.0051	0.0021	0.0012	0.1457	0.0879	0.0043	0.0093	0.0036	0.0246	0.0041	0.0055	0.1667
2	rs115616831	96077519	NA	NA	NA	NA	1.1522316139545	0.0830101650177702	0.1423	0.0881	0.0023	0.0013	0.0052	0.002	0.0013	0.0119	0.1428	0.0035	0.0051	0.0064	0.1135	0.0113	0.005	0.0021	0.0012	0.1457	0.088	0.0043	0.0093	0.0036	0.0245	0.0041	0.0056	0.1667
2	rs72821426	96097401	NA	NA	NA	NA	1.12600632919538	0.0781658893693271	0.1422	0.088	0.0023	0.0014	0.0053	0.002	0.0013	0.0119	0.1427	0.0035	0.0052	0.0064	0.1134	0.0114	0.005	0.0021	0.0012	0.1459	0.0879	0.0043	0.0094	0.0035	0.0245	0.0041	0.0056	0.1668
2	rs11164126	96159722	NA	NA	NA	NA	1.12061022693725	0.075026717366591	0.142	0.0879	0.0023	0.0014	0.0054	0.002	0.0014	0.0119	0.1426	0.0035	0.0052	0.0064	0.1133	0.0114	0.005	0.0022	0.0012	0.1459	0.088	0.0043	0.0094	0.0035	0.0245	0.0041	0.0056	0.1669
2	rs76514714	96168626	NA	NA	NA	NA	1.11656989324813	0.0662051806236194	0.1419	0.0879	0.0023	0.0014	0.0054	0.002	0.0014	0.0119	0.1426	0.0035	0.0053	0.0065	0.1133	0.0114	0.005	0.0022	0.0013	0.1459	0.0881	0.0043	0.0094	0.0035	0.0245	0.0041	0.0056	0.1669
2	rs72821430	96168712	NA	NA	NA	NA	1.11648017378983	0.0680022136518628	0.1419	0.0879	0.0023	0.0014	0.0054	0.002	0.0014	0.0119	0.1426	0.0035	0.0053	0.0065	0.1133	0.0114	0.005	0.0022	0.0013	0.146	0.0881	0.0043	0.0094	0.0035	0.0245	0.0041	0.0056	0.1669
2	rs1364395	96195632	NA	NA	NA	NA	1.14379550672408	0.0738721523756238	0.1418	0.0878	0.0023	0.0015	0.0051	0.002	0.0014	0.0117	0.1425	0.0035	0.0052	0.0065	0.1134	0.0113	0.005	0.0022	0.0013	0.1461	0.0884	0.0043	0.0094	0.0035	0.0245	0.0041	0.0056	0.1671
2	rs75990268	96199080	NA	NA	NA	NA	1.14252767027917	0.0748819943490468	0.1418	0.0878	0.0023	0.0015	0.0051	0.002	0.0014	0.0117	0.1425	0.0035	0.0052	0.0064	0.1134	0.0114	0.005	0.0022	0.0013	0.1461	0.0884	0.0043	0.0094	0.0035	0.0245	0.004	0.0056	0.1671
2	rs78964508	96204958	NA	NA	NA	NA	1.15632235291812	0.075679389756665	0.1415	0.0877	0.0023	0.0015	0.0051	0.0019	0.0014	0.0118	0.1422	0.0035	0.0053	0.0065	0.1135	0.0114	0.0049	0.0022	0.0013	0.1463	0.0885	0.0043	0.0094	0.0035	0.0245	0.004	0.0056	0.1673
2	rs76333649	96240368	NA	NA	NA	NA	1.16132987697343	0.0714432632550444	0.1415	0.0877	0.0022	0.0015	0.0051	0.0019	0.0014	0.0118	0.1422	0.0035	0.0053	0.0065	0.1135	0.0114	0.0049	0.0022	0.0013	0.1463	0.0886	0.0043	0.0094	0.0035	0.0245	0.004	0.0056	0.1673
2	rs115700567	96240419	NA	NA	NA	NA	1.16142100148989	0.0715142217941962	0.1415	0.0877	0.0022	0.0015	0.0051	0.0019	0.0014	0.0118	0.1422	0.0035	0.0053	0.0065	0.1135	0.0114	0.0049	0.0022	0.0013	0.1463	0.0886	0.0043	0.0094	0.0035	0.0245	0.004	0.0056	0.1673
2	rs79726494	96331621	NA	NA	NA	NA	1.18658636016271	0.0761157920833488	0.1414	0.0876	0.0022	0.0015	0.0049	0.0019	0.0014	0.0117	0.1421	0.0035	0.0053	0.0065	0.1136	0.0114	0.0049	0.0022	0.0013	0.1464	0.0887	0.0043	0.0094	0.0035	0.0245	0.004	0.0057	0.1675
2	rs62155101	96333656	NA	NA	NA	NA	1.18557569937158	0.0756067560778512	0.1414	0.0876	0.0022	0.0015	0.0049	0.0019	0.0014	0.0117	0.1421	0.0034	0.0053	0.0065	0.1136	0.0114	0.0049	0.0022	0.0013	0.1464	0.0887	0.0043	0.0094	0.0035	0.0245	0.004	0.0057	0.1675
2	rs35989305	96341433	NA	NA	NA	NA	1.18383080431573	0.07655322193468	0.1414	0.0876	0.0022	0.0015	0.0049	0.0019	0.0014	0.0117	0.1421	0.0034	0.0053	0.0065	0.1135	0.0113	0.0049	0.0022	0.0013	0.1464	0.0887	0.0043	0.0094	0.0035	0.0245	0.004	0.0057	0.1675
2	rs116276763	96344462	NA	NA	NA	NA	1.1748467722454	0.0719405849697624	0.1415	0.0876	0.0022	0.0015	0.0048	0.0019	0.0014	0.0117	0.1421	0.0035	0.0052	0.0065	0.1135	0.0114	0.0049	0.0022	0.0013	0.1463	0.0887	0.0043	0.0094	0.0035	0.0245	0.004	0.0058	0.1675
2	rs35711624	96365890	NA	NA	NA	NA	1.15559469398039	0.0662051806236194	0.1413	0.0875	0.0022	0.0016	0.0048	0.0019	0.0014	0.0118	0.1421	0.0035	0.0053	0.0065	0.1134	0.0114	0.0049	0.0022	0.0013	0.1462	0.0885	0.0043	0.0095	0.0035	0.0245	0.004	0.0063	0.1674
2	rs11688742	96367616	NA	NA	NA	NA	1.15686821522796	0.0657933448479825	0.1413	0.0875	0.0022	0.0016	0.0048	0.0019	0.0014	0.0118	0.1421	0.0035	0.0053	0.0065	0.1134	0.0114	0.0049	0.0022	0.0013	0.1462	0.0884	0.0043	0.0095	0.0035	0.0245	0.004	0.0063	0.1675
2	rs75758249	96375841	NA	NA	NA	NA	1.16753273075467	0.0651776141794021	0.1413	0.0875	0.0022	0.0016	0.0048	0.0019	0.0014	0.0118	0.1421	0.0035	0.0053	0.0065	0.1133	0.0114	0.0049	0.0022	0.0012	0.1463	0.0884	0.0043	0.0095	0.0034	0.0245	0.004	0.0063	0.1676
2	rs12478605	96377078	NA	NA	NA	NA	1.17009061053897	0.0680022136518628	0.1413	0.0875	0.0022	0.0016	0.0048	0.0019	0.0014	0.0118	0.1421	0.0035	0.0053	0.0065	0.1133	0.0114	0.0049	0.0022	0.0012	0.1463	0.0884	0.0043	0.0095	0.0034	0.0245	0.004	0.0062	0.1676
2	rs79102712	96377326	NA	NA	NA	NA	1.16990783212094	0.067793837675817	0.1413	0.0875	0.0022	0.0016	0.0048	0.0019	0.0014	0.0118	0.1421	0.0035	0.0053	0.0065	0.1133	0.0114	0.0049	0.0022	0.0012	0.1463	0.0884	0.0043	0.0095	0.0034	0.0245	0.004	0.0062	0.1676
2	rs17119922	96380253	NA	NA	NA	NA	1.17329104238925	0.0674471379883101	0.1413	0.0874	0.0022	0.0016	0.0048	0.0019	0.0014	0.0118	0.1421	0.0035	0.0053	0.0065	0.1133	0.0114	0.0049	0.0022	0.0013	0.1463	0.0885	0.0043	0.0095	0.0034	0.0245	0.004	0.0062	0.1677
2	rs115474994	96381157	NA	NA	NA	NA	1.1678980078641	0.0642925244573774	0.1412	0.0873	0.0022	0.0016	0.0048	0.002	0.0014	0.0119	0.1419	0.0034	0.0054	0.0065	0.1131	0.0113	0.0049	0.0023	0.0013	0.1464	0.0885	0.0043	0.0095	0.0034	0.0246	0.0039	0.0062	0.1679
2	rs114176507	96383508	NA	NA	NA	NA	1.13809461023953	0.05739727393325	0.1411	0.087	0.0022	0.0017	0.0048	0.002	0.0015	0.0119	0.1418	0.0034	0.0054	0.0065	0.1127	0.0112	0.0049	0.0024	0.0014	0.1465	0.0887	0.0043	0.0096	0.0034	0.0246	0.0039	0.0061	0.1685
2	rs4907275	96384577	NA	NA	NA	NA	1.13547416651067	0.0515171046324881	0.141	0.0868	0.0021	0.0018	0.0048	0.002	0.0015	0.0119	0.1417	0.0034	0.0054	0.0065	0.1125	0.0111	0.0049	0.0024	0.0015	0.1465	0.0888	0.0043	0.0096	0.0034	0.0246	0.0039	0.0061	0.1687
2	rs4907276	96391109	NA	NA	NA	NA	1.14461083703596	0.060009941834155	0.1405	0.0866	0.0021	0.0018	0.0047	0.0021	0.0015	0.0119	0.1415	0.0034	0.0054	0.0066	0.1127	0.0108	0.0048	0.0025	0.0015	0.1467	0.0892	0.0044	0.0095	0.0035	0.0246	0.0039	0.006	0.1694
2	rs72948081	96392880	NA	NA	NA	NA	1.15877953017662	0.0730826690391564	0.1404	0.0853	0.0021	0.0018	0.0047	0.0021	0.0015	0.0119	0.1416	0.0033	0.0055	0.0066	0.113	0.0107	0.0048	0.0025	0.0015	0.1472	0.0897	0.0044	0.0095	0.0035	0.0245	0.0038	0.0059	0.1699
2	rs114329473	96401427	NA	NA	NA	NA	1.08596458193455	0.0712305626715058	0.141	0.0828	0.0021	0.0017	0.0046	0.002	0.0014	0.0121	0.1415	0.0032	0.0057	0.0065	0.1134	0.0104	0.0047	0.0023	0.0015	0.148	0.09	0.0042	0.0091	0.0036	0.0244	0.0035	0.0058	0.1718
2	rs115641503	96407567	NA	NA	NA	NA	1.10430501467356	0.0921014462994714	0.1412	0.0822	0.0021	0.0017	0.0045	0.0019	0.0013	0.0121	0.1416	0.0032	0.0058	0.0065	0.1135	0.0104	0.0046	0.0023	0.0015	0.1483	0.0901	0.0042	0.009	0.0036	0.0244	0.0034	0.0057	0.1725
2	rs60452119	96420050	NA	NA	NA	NA	1.15123252274814	0.116764586706999	0.1413	0.082	0.0021	0.0017	0.0045	0.0019	0.0013	0.0121	0.1417	0.0031	0.0058	0.0065	0.1135	0.0104	0.0046	0.0023	0.0015	0.1484	0.0901	0.0042	0.009	0.0036	0.0244	0.0033	0.0056	0.1727
2	rs888610	96421021	NA	NA	NA	NA	1.14705820103256	0.115130938815901	0.1413	0.082	0.0021	0.0017	0.0045	0.0019	0.0013	0.0121	0.1417	0.0031	0.0058	0.0065	0.1135	0.0104	0.0046	0.0023	0.0015	0.1484	0.0901	0.0042	0.009	0.0036	0.0244	0.0033	0.0055	0.1727
2	rs2005613	96423982	NA	NA	NA	NA	1.16808066320956	0.114360159248275	0.1413	0.082	0.002	0.0017	0.0044	0.0019	0.0013	0.0121	0.1417	0.0031	0.0058	0.0064	0.1135	0.0103	0.0046	0.0023	0.0015	0.1485	0.0902	0.0042	0.009	0.0035	0.0244	0.0033	0.0055	0.173
2	rs2315667	96465201	NA	NA	NA	NA	1.16169439187474	0.120668375289539	0.1415	0.0821	0.002	0.0016	0.0045	0.0018	0.0013	0.0122	0.1417	0.0031	0.0058	0.0065	0.1132	0.0103	0.0045	0.0023	0.0015	0.1487	0.0902	0.0041	0.009	0.0036	0.0244	0.0033	0.0055	0.1731
2	rs12717775	96496891	NA	NA	NA	NA	1.20566765285193	0.150722260023125	0.1415	0.0822	0.002	0.0016	0.0045	0.0017	0.0013	0.0122	0.1417	0.0031	0.0059	0.0065	0.113	0.0103	0.0045	0.0023	0.0015	0.1487	0.0902	0.004	0.009	0.0036	0.0243	0.0033	0.0054	0.1733
2	rs74328999	96521726	NA	NA	NA	NA	1.1905403474804	0.141820772762153	0.1415	0.0823	0.002	0.0016	0.0046	0.0017	0.0013	0.0123	0.1417	0.003	0.0059	0.0065	0.1131	0.0103	0.0045	0.0023	0.0015	0.1487	0.0902	0.004	0.0089	0.0036	0.0244	0.0033	0.0054	0.1732
2	rs4146063	96561651	NA	NA	NA	NA	1.20742500462927	0.156443977835024	0.1414	0.0823	0.002	0.0016	0.0046	0.0018	0.0013	0.0123	0.1417	0.0031	0.0059	0.0065	0.1131	0.0103	0.0045	0.0023	0.0015	0.1488	0.0902	0.004	0.0089	0.0036	0.0244	0.0033	0.0054	0.1731
2	rs72935863	96638132	NA	NA	NA	NA	1.12123924310039	0.157886255595879	0.1415	0.0824	0.0021	0.0015	0.0046	0.0014	0.0013	0.0123	0.1418	0.0031	0.0059	0.0064	0.1131	0.0103	0.0045	0.0023	0.0015	0.1489	0.0902	0.004	0.0089	0.0035	0.0244	0.0033	0.0054	0.1731
2	rs1917890	96672001	NA	NA	NA	NA	1.15805126406949	0.173060705414726	0.1417	0.0829	0.002	0.0015	0.0047	0.0014	0.0013	0.0124	0.1417	0.0032	0.0061	0.0064	0.1131	0.0104	0.0045	0.0022	0.0016	0.1483	0.0903	0.004	0.0089	0.0036	0.0243	0.0034	0.0054	0.1727
2	rs2692954	96683378	NA	NA	NA	NA	1.26597083319762	0.15798257461064	0.1411	0.0827	0.002	0.0013	0.0047	0.0021	0.0018	0.0124	0.1416	0.0032	0.0061	0.0064	0.1127	0.0103	0.0044	0.0033	0.002	0.148	0.0901	0.0039	0.0089	0.0036	0.0243	0.0034	0.0053	0.1722
2	rs2579516	96684876	NA	NA	NA	NA	1.25205518793687	0.141542879010678	0.1411	0.0827	0.002	0.0013	0.0047	0.0021	0.0018	0.0125	0.1417	0.0032	0.0061	0.0064	0.1126	0.0103	0.0044	0.0033	0.002	0.1479	0.0901	0.0039	0.0089	0.0036	0.0243	0.0034	0.0053	0.1722
2	rs147408728	96689460	NA	NA	NA	NA	1.2329712808396	0.125859462120879	0.1411	0.0827	0.002	0.0013	0.0047	0.0021	0.0018	0.0125	0.1417	0.0032	0.0061	0.0064	0.1126	0.0103	0.0044	0.0033	0.002	0.1479	0.0901	0.0039	0.0089	0.0036	0.0243	0.0034	0.0053	0.1722
2	rs2579552	96737083	NA	NA	NA	NA	1.18575943088262	0.158368059185819	0.1413	0.083	0.002	0.0014	0.0048	0.0021	0.0018	0.0125	0.1417	0.0033	0.0063	0.0064	0.112	0.0104	0.0044	0.0032	0.002	0.1474	0.0901	0.0039	0.0089	0.0036	0.0242	0.0035	0.0053	0.1721
2	rs2579551	96738585	NA	NA	NA	NA	1.17402305007364	0.150816995741665	0.1413	0.083	0.002	0.0015	0.0048	0.0021	0.0018	0.0125	0.1417	0.0033	0.0063	0.0064	0.112	0.0104	0.0044	0.0032	0.002	0.1474	0.0902	0.0039	0.0089	0.0036	0.0242	0.0035	0.0053	0.1721
2	rs74978286	96741757	NA	NA	NA	NA	1.16534200873869	0.147420018860271	0.1413	0.0831	0.002	0.0015	0.0048	0.0021	0.0018	0.0125	0.1417	0.0033	0.0063	0.0064	0.112	0.0104	0.0044	0.0032	0.002	0.1473	0.0902	0.0039	0.0089	0.0036	0.0242	0.0035	0.0053	0.1721
2	rs77415097	96741795	NA	NA	NA	NA	1.16525076366168	0.147326056600099	0.1413	0.0831	0.002	0.0015	0.0048	0.0021	0.0018	0.0125	0.1417	0.0033	0.0063	0.0064	0.112	0.0104	0.0044	0.0032	0.002	0.1473	0.0902	0.0039	0.0089	0.0036	0.0242	0.0035	0.0053	0.1721
2	rs73958160	96748169	NA	NA	NA	NA	1.14914461587198	0.147232115951566	0.1413	0.0832	0.002	0.0015	0.0048	0.0021	0.0018	0.0126	0.1418	0.0033	0.0063	0.0064	0.1119	0.0104	0.0044	0.0032	0.0021	0.1473	0.0902	0.004	0.0088	0.0036	0.0242	0.0035	0.0053	0.172
2	rs2692893	96756547	NA	NA	NA	NA	1.07215746772259	0.128172907879279	0.1414	0.0834	0.002	0.0016	0.005	0.0021	0.0019	0.0126	0.1418	0.0034	0.0063	0.0064	0.1115	0.0103	0.0043	0.0031	0.0021	0.147	0.0903	0.0042	0.0088	0.0036	0.0242	0.0035	0.0052	0.1719
2	rs74700362	96756911	NA	NA	NA	NA	1.05929967275005	0.121980365065198	0.1414	0.0834	0.002	0.0016	0.005	0.0021	0.0019	0.0126	0.1417	0.0034	0.0063	0.0064	0.1114	0.0103	0.0043	0.0031	0.0021	0.1469	0.0903	0.0042	0.0088	0.0036	0.0242	0.0035	0.0052	0.1719
2	rs62152962	96773950	NA	NA	NA	NA	1.05815782456805	0.09710791510032	0.1416	0.0838	0.0019	0.0016	0.0055	0.002	0.0019	0.0126	0.1415	0.0034	0.0067	0.0063	0.1103	0.0102	0.0042	0.003	0.0022	0.1465	0.0907	0.0049	0.0088	0.0035	0.0242	0.0036	0.0051	0.1717
2	rs29000579	96776888	NA	NA	NA	NA	1.05447216471624	0.0817318068571982	0.1416	0.0839	0.0019	0.0017	0.0055	0.002	0.0019	0.0125	0.1415	0.0034	0.0067	0.0063	0.1102	0.0102	0.0042	0.003	0.0022	0.1464	0.0907	0.005	0.0088	0.0035	0.0242	0.0036	0.0051	0.1717
2	rs9333568	96781257	NA	NA	NA	NA	1.07056889546299	0.0909249139739374	0.1416	0.084	0.0019	0.0017	0.0056	0.002	0.0019	0.0125	0.1414	0.0034	0.0068	0.0063	0.11	0.0101	0.0042	0.003	0.0022	0.1463	0.0908	0.0051	0.0088	0.0035	0.0242	0.0036	0.005	0.1717
2	rs116761824	96787827	NA	NA	NA	NA	1.08002594047167	0.102463688367744	0.1416	0.084	0.0019	0.0017	0.0057	0.002	0.0019	0.0125	0.1414	0.0034	0.0068	0.0063	0.1099	0.0101	0.0042	0.003	0.0022	0.1463	0.0909	0.0052	0.0088	0.0035	0.0242	0.0036	0.005	0.1717
2	rs1657502	96795608	NA	NA	NA	NA	1.14135088995096	0.146856569611535	0.1417	0.0841	0.0019	0.0017	0.0057	0.002	0.0019	0.0125	0.1415	0.0034	0.0069	0.0063	0.1097	0.01	0.0042	0.0029	0.0022	0.1462	0.091	0.0052	0.0088	0.0035	0.0241	0.0036	0.005	0.1717
2	rs749459	96795714	NA	NA	NA	NA	1.14116988926405	0.151290994582661	0.1418	0.0841	0.0019	0.0017	0.0057	0.002	0.0019	0.0125	0.1414	0.0034	0.0069	0.0063	0.1096	0.01	0.0042	0.0029	0.0022	0.1464	0.0908	0.0052	0.0088	0.0035	0.0241	0.0036	0.005	0.1717
2	rs749458	96795857	NA	NA	NA	NA	1.18236219733564	0.150532852689932	0.1418	0.0841	0.0019	0.0017	0.0057	0.002	0.0019	0.0125	0.1415	0.0032	0.0069	0.0063	0.1097	0.01	0.0042	0.0029	0.0022	0.1465	0.0909	0.0052	0.0088	0.0035	0.0241	0.0036	0.0049	0.1718
2	rs749457	96795944	NA	NA	NA	NA	1.20455825881744	0.153573595268174	0.1418	0.0841	0.0019	0.0016	0.0057	0.002	0.0019	0.0125	0.1415	0.0031	0.0068	0.0063	0.1098	0.01	0.0042	0.003	0.0021	0.1465	0.0909	0.0052	0.0088	0.0035	0.0241	0.0036	0.0049	0.1718
2	rs41320144	96798305	NA	NA	NA	NA	1.12366675793666	0.16136683400676	0.1418	0.0841	0.0019	0.0017	0.0057	0.002	0.0019	0.0125	0.1416	0.0031	0.0066	0.0063	0.1099	0.0099	0.0042	0.0029	0.0021	0.1465	0.091	0.0053	0.0088	0.0035	0.0241	0.0035	0.0049	0.1719
2	rs61735195	96798440	NA	NA	NA	NA	1.11746724509305	0.160978777219812	0.1418	0.0842	0.0019	0.0017	0.0057	0.002	0.0019	0.0125	0.1416	0.0031	0.0066	0.0063	0.1099	0.0099	0.0042	0.0029	0.0021	0.1465	0.091	0.0053	0.0088	0.0035	0.0241	0.0035	0.0049	0.1719
2	rs75674705	96802289	NA	NA	NA	NA	1.11764674976805	0.155676690275074	0.1419	0.0842	0.0019	0.0017	0.0057	0.002	0.0018	0.0125	0.1416	0.0031	0.0066	0.0062	0.11	0.0099	0.0041	0.0029	0.002	0.1465	0.091	0.0054	0.0088	0.0034	0.0241	0.0034	0.0049	0.172
2	rs1724121	96808549	NA	NA	NA	NA	1.10439434420254	0.163799650787437	0.1419	0.0843	0.0019	0.0018	0.0057	0.002	0.0018	0.0124	0.1416	0.0031	0.0066	0.0062	0.11	0.0099	0.0041	0.0028	0.002	0.1465	0.091	0.0056	0.0088	0.0034	0.024	0.0033	0.0049	0.1722
2	rs115786506	96809015	NA	NA	NA	NA	1.09049376019329	0.150722260023125	0.1419	0.0843	0.0019	0.0018	0.0057	0.002	0.0018	0.0124	0.1416	0.0031	0.0066	0.0061	0.11	0.0099	0.0041	0.0028	0.002	0.1465	0.091	0.0056	0.0088	0.0034	0.024	0.0033	0.0049	0.1722
2	rs17119627	96820847	NA	NA	NA	NA	1.06968676360504	0.137215233806753	0.142	0.0845	0.0019	0.0018	0.0058	0.0019	0.0018	0.0124	0.1416	0.003	0.0066	0.0061	0.1097	0.0098	0.0041	0.0028	0.002	0.1466	0.091	0.0059	0.0088	0.0034	0.0241	0.0032	0.0048	0.172
2	rs115601522	96821296	NA	NA	NA	NA	1.06510438385415	0.133843103909658	0.142	0.0845	0.0019	0.0018	0.0058	0.0019	0.0018	0.0124	0.1416	0.003	0.0066	0.0061	0.1097	0.0098	0.0041	0.0028	0.002	0.1466	0.091	0.0059	0.0088	0.0034	0.0241	0.0032	0.0048	0.172
2	rs4907301	96836512	NA	NA	NA	NA	0.954333733756507	0.158175275208145	0.1423	0.0845	0.0019	0.0019	0.0058	0.0019	0.0019	0.0124	0.1415	0.003	0.0062	0.006	0.1094	0.0096	0.0041	0.0027	0.002	0.1469	0.0913	0.0062	0.0088	0.0033	0.0241	0.0031	0.0048	0.1721
2	rs4826	96850885	NA	NA	NA	NA	0.946684854751279	0.180878975749788	0.1424	0.0846	0.0019	0.002	0.0059	0.0018	0.0019	0.0124	0.1415	0.003	0.0062	0.006	0.109	0.0096	0.0041	0.0027	0.0021	0.147	0.0914	0.0062	0.0088	0.0033	0.0242	0.0031	0.0048	0.1719
2	rs72825854	96855050	NA	NA	NA	NA	0.936470357476788	0.188507908465987	0.1425	0.0846	0.0019	0.002	0.0059	0.0018	0.0019	0.0124	0.1415	0.003	0.0062	0.006	0.109	0.0096	0.0041	0.0027	0.0021	0.147	0.0914	0.0062	0.0088	0.0033	0.0242	0.0031	0.0048	0.1719
2	rs997548	96858914	NA	NA	NA	NA	0.926551415612848	0.188610353570671	0.1425	0.0846	0.0019	0.002	0.0058	0.0018	0.0019	0.0124	0.1415	0.003	0.0062	0.006	0.1088	0.0096	0.0041	0.0027	0.0021	0.147	0.0916	0.0062	0.0088	0.0033	0.0242	0.0031	0.0048	0.172
2	rs997547	96859034	NA	NA	NA	NA	0.926468249421359	0.188815300640284	0.1425	0.0846	0.0019	0.002	0.0058	0.0018	0.0019	0.0124	0.1415	0.003	0.0062	0.006	0.1088	0.0096	0.0041	0.0027	0.0021	0.147	0.0916	0.0062	0.0088	0.0033	0.0242	0.0031	0.0048	0.172
2	rs2276650	96861159	NA	NA	NA	NA	0.927216857057892	0.187586756472022	0.1425	0.0846	0.0019	0.002	0.0058	0.0018	0.0019	0.0124	0.1415	0.003	0.0062	0.006	0.1087	0.0096	0.0041	0.0027	0.0021	0.147	0.0916	0.0062	0.0088	0.0033	0.0242	0.0031	0.0048	0.172
2	rs17419569	96868081	NA	NA	NA	NA	0.90981512188624	0.172861814678099	0.1426	0.0846	0.0019	0.002	0.0058	0.0018	0.0019	0.0124	0.1415	0.003	0.0061	0.006	0.1086	0.0097	0.0041	0.0027	0.0021	0.147	0.0915	0.0062	0.0088	0.0033	0.0243	0.0032	0.0048	0.1719
2	rs62153019	96881715	NA	NA	NA	NA	0.887236224981675	0.167325355761011	0.1427	0.0847	0.0019	0.0021	0.0058	0.0018	0.0019	0.0124	0.1416	0.003	0.0061	0.006	0.1084	0.0097	0.0041	0.0027	0.0021	0.1469	0.0915	0.0062	0.0088	0.0033	0.0243	0.0032	0.0048	0.172
2	rs78512664	96893189	NA	NA	NA	NA	0.88592988891369	0.169492884817012	0.1427	0.0847	0.0019	0.0021	0.0058	0.0018	0.0019	0.0124	0.1416	0.003	0.0061	0.006	0.1083	0.0097	0.0041	0.0027	0.0021	0.1469	0.0915	0.0062	0.0088	0.0033	0.0243	0.0032	0.0048	0.172
2	rs116085569	96912401	NA	NA	NA	NA	0.889197248334001	0.18108100866617	0.1428	0.0847	0.0019	0.0021	0.0058	0.0018	0.0019	0.0124	0.1416	0.003	0.0061	0.006	0.1082	0.0098	0.0041	0.0027	0.0021	0.1469	0.0915	0.0062	0.0088	0.0033	0.0243	0.0032	0.0048	0.172
2	rs4907307	96925269	NA	NA	NA	NA	0.877377201398143	0.202507155376648	0.1434	0.085	0.0019	0.0022	0.0057	0.0016	0.0018	0.0123	0.1418	0.0029	0.006	0.006	0.1071	0.0101	0.0041	0.0026	0.0021	0.1468	0.0917	0.0062	0.0089	0.0032	0.0246	0.0033	0.0048	0.1718
2	rs62153033	96934504	NA	NA	NA	NA	0.879491749375316	0.197178827838367	0.1435	0.085	0.0019	0.0022	0.0057	0.0016	0.0018	0.0123	0.1418	0.0029	0.006	0.006	0.107	0.0101	0.0041	0.0026	0.0021	0.1468	0.0917	0.0062	0.0088	0.0032	0.0246	0.0033	0.0048	0.1719
2	rs72825880	96943433	NA	NA	NA	NA	0.876727003614654	0.184832558051395	0.1435	0.085	0.0018	0.0022	0.0057	0.0016	0.0018	0.0123	0.1418	0.0029	0.006	0.006	0.1069	0.0101	0.0042	0.0026	0.0021	0.1468	0.0917	0.0062	0.0089	0.0032	0.0246	0.0033	0.0048	0.1719
2	rs3171927	96952833	NA	NA	NA	NA	0.879817255106464	0.189020323484929	0.1435	0.085	0.0018	0.0022	0.0056	0.0016	0.0018	0.0123	0.1418	0.0029	0.006	0.006	0.1068	0.01	0.0042	0.0026	0.0022	0.1468	0.0917	0.0062	0.0089	0.0032	0.0246	0.0032	0.0048	0.172
2	rs75996508	96963715	NA	NA	NA	NA	0.877133353377106	0.181586430193499	0.1435	0.085	0.0019	0.0022	0.0056	0.0016	0.0018	0.0123	0.1418	0.0029	0.006	0.006	0.1067	0.0101	0.0042	0.0026	0.0022	0.1468	0.0917	0.0062	0.0088	0.0032	0.0246	0.0033	0.0048	0.1719
2	rs113107817	96972104	NA	NA	NA	NA	0.876483231926008	0.186871369457238	0.1435	0.085	0.0018	0.0023	0.0056	0.0016	0.0019	0.0122	0.1418	0.0029	0.006	0.006	0.1064	0.0101	0.0042	0.0025	0.0022	0.1467	0.0916	0.0062	0.0088	0.0032	0.0246	0.0034	0.0048	0.1722
2	rs1081717	96978317	NA	NA	NA	NA	0.882749092688282	0.205031027814134	0.1435	0.085	0.0018	0.0023	0.0056	0.0016	0.0019	0.0122	0.1418	0.0029	0.006	0.006	0.1064	0.0101	0.0042	0.0025	0.0022	0.1467	0.0916	0.0062	0.0088	0.0032	0.0246	0.0034	0.0048	0.1722
2	rs62153901	96983959	NA	NA	NA	NA	0.87437174360576	0.215979896308117	0.1435	0.085	0.0018	0.0023	0.0056	0.0016	0.0018	0.0122	0.1418	0.0029	0.006	0.006	0.1063	0.0101	0.0042	0.0025	0.0022	0.1467	0.0916	0.0062	0.0088	0.0033	0.0247	0.0034	0.0048	0.1721
2	rs62153902	96987742	NA	NA	NA	NA	0.899029656766995	0.221038087386348	0.1435	0.085	0.0019	0.0023	0.0056	0.0016	0.0018	0.0122	0.1418	0.0029	0.006	0.006	0.1063	0.0101	0.0042	0.0025	0.002	0.1467	0.0916	0.0062	0.0088	0.0033	0.0247	0.0035	0.0048	0.1721
2	rs77576319	96991345	NA	NA	NA	NA	0.903222170436016	0.226678834282372	0.1436	0.085	0.0019	0.0023	0.0056	0.0016	0.0018	0.0122	0.1418	0.0029	0.006	0.006	0.1063	0.0101	0.0042	0.0025	0.002	0.1467	0.0916	0.0062	0.0088	0.0033	0.0247	0.0035	0.0048	0.1722
2	rs772174	96991492	NA	NA	NA	NA	0.903880561612109	0.227441694554752	0.1436	0.085	0.0019	0.0023	0.0056	0.0016	0.0018	0.0122	0.1418	0.0029	0.006	0.006	0.1063	0.0101	0.0042	0.0025	0.002	0.1467	0.0916	0.0062	0.0088	0.0033	0.0247	0.0035	0.0048	0.1722
2	rs2279105	96993757	NA	NA	NA	NA	0.895091241634773	0.206825072014363	0.1435	0.085	0.0019	0.0023	0.0056	0.0016	0.0018	0.0122	0.1418	0.0029	0.006	0.006	0.1064	0.0101	0.0041	0.0025	0.002	0.1467	0.0915	0.0062	0.0088	0.0033	0.0247	0.0035	0.0048	0.1722
2	Affx-20723758	96993884	NA	NA	NA	NA	0.878515537180739	0.201668190340781	0.1436	0.085	0.0019	0.0022	0.0056	0.0016	0.0018	0.0122	0.1418	0.0029	0.006	0.006	0.1064	0.0101	0.0041	0.0025	0.002	0.1467	0.0916	0.0062	0.0088	0.0033	0.0247	0.0035	0.0048	0.1722
2	rs11903257	96998906	NA	NA	NA	NA	0.849763658620308	0.190971810947648	0.1435	0.085	0.0019	0.0019	0.0056	0.0016	0.0018	0.0121	0.1419	0.0029	0.006	0.0061	0.1065	0.0101	0.0041	0.0025	0.002	0.1467	0.0919	0.0063	0.0088	0.0033	0.0247	0.0035	0.0048	0.1723
2	rs74731813	97004358	NA	NA	NA	NA	0.844797892760113	0.176453972397721	0.1435	0.085	0.0019	0.002	0.0056	0.0016	0.0018	0.0121	0.1418	0.0029	0.006	0.0061	0.1065	0.0101	0.0041	0.0025	0.002	0.1467	0.0918	0.0063	0.0088	0.0033	0.0247	0.0035	0.0048	0.1723
2	rs116173502	97005568	NA	NA	NA	NA	0.844797892760113	0.175553532120701	0.1435	0.085	0.0019	0.002	0.0056	0.0016	0.0018	0.0121	0.1418	0.0029	0.006	0.0061	0.1065	0.0101	0.0041	0.0025	0.002	0.1467	0.0918	0.0063	0.0088	0.0033	0.0247	0.0035	0.0048	0.1723
2	rs57406815	97012155	NA	NA	NA	NA	0.840403164301177	0.18513789203775	0.1435	0.085	0.0019	0.002	0.0056	0.0016	0.0018	0.0121	0.1416	0.003	0.006	0.006	0.1065	0.0101	0.0041	0.0025	0.0023	0.1469	0.0915	0.0063	0.0088	0.0033	0.0248	0.0036	0.0048	0.1722
2	rs78211577	97023374	NA	NA	NA	NA	0.561319334161715	0.21170551676307	0.1433	0.0848	0.0021	0.0021	0.0042	0.0017	0.0019	0.0121	0.1417	0.003	0.006	0.005	0.106	0.0102	0.0043	0.0027	0.0023	0.1489	0.0913	0.0063	0.0088	0.0037	0.0248	0.0039	0.0048	0.1721
2	rs62153915	97026576	NA	NA	NA	NA	0.543533797318153	0.22179471331905	0.1432	0.0848	0.0021	0.0021	0.0042	0.0017	0.0019	0.0121	0.1417	0.003	0.006	0.0049	0.1059	0.0102	0.0043	0.0027	0.0023	0.149	0.0913	0.0063	0.0088	0.0037	0.0248	0.004	0.0048	0.1721
2	rs2305935	97030247	NA	NA	NA	NA	0.555471385984717	0.227659807517001	0.1432	0.0848	0.0021	0.0021	0.004	0.0017	0.0019	0.0121	0.1428	0.003	0.006	0.0049	0.1059	0.0102	0.0043	0.0027	0.0023	0.1478	0.0913	0.0063	0.009	0.0037	0.0248	0.004	0.0048	0.1721
2	rs772160	97039666	NA	NA	NA	NA	0.568468561866801	0.23699184441006	0.1432	0.0849	0.0021	0.0021	0.004	0.0017	0.0019	0.0121	0.1428	0.003	0.006	0.0049	0.106	0.0102	0.0043	0.0027	0.0023	0.1479	0.0913	0.0063	0.009	0.0037	0.0248	0.004	0.0048	0.172
2	rs772161	97043803	NA	NA	NA	NA	0.582012604230907	0.237544541087902	0.1432	0.0849	0.0021	0.0021	0.004	0.0017	0.0018	0.0121	0.1428	0.003	0.006	0.0049	0.106	0.0102	0.0043	0.0026	0.0023	0.1479	0.0914	0.0064	0.009	0.0037	0.0248	0.004	0.0047	0.172
2	rs4907233	97053119	NA	NA	NA	NA	0.570346373237677	0.220390224613023	0.143	0.085	0.0021	0.0022	0.004	0.0017	0.0018	0.0121	0.1427	0.003	0.006	0.0049	0.1059	0.0101	0.0043	0.0026	0.0023	0.1476	0.0916	0.0064	0.009	0.0037	0.0248	0.004	0.0047	0.1721
2	rs75961741	97057040	NA	NA	NA	NA	0.531718705712057	0.202822067705051	0.1429	0.0849	0.0021	0.0022	0.004	0.0018	0.0019	0.0121	0.1428	0.003	0.006	0.0049	0.1056	0.0101	0.0043	0.0026	0.0023	0.1475	0.0917	0.0065	0.009	0.0038	0.0248	0.004	0.0048	0.1722
2	rs79050950	97059003	NA	NA	NA	NA	0.525760433664235	0.222985403147802	0.1428	0.0848	0.0021	0.0023	0.004	0.0018	0.0019	0.0122	0.1429	0.003	0.006	0.005	0.1054	0.0101	0.0043	0.0027	0.0023	0.1474	0.0918	0.0065	0.009	0.0038	0.0249	0.004	0.0048	0.1723
2	rs74583310	97066497	NA	NA	NA	NA	0.497707539077283	0.216408881536101	0.1426	0.0847	0.0022	0.0024	0.004	0.0019	0.002	0.0123	0.1431	0.003	0.006	0.005	0.1048	0.01	0.0043	0.0027	0.0023	0.1471	0.0919	0.0066	0.0089	0.0038	0.025	0.004	0.0048	0.1724
2	rs687950	97069612	NA	NA	NA	NA	0.499344720327552	0.240869377161002	0.1425	0.0846	0.0022	0.0024	0.004	0.002	0.0021	0.0123	0.1432	0.003	0.006	0.005	0.1045	0.0099	0.0044	0.0027	0.0023	0.147	0.092	0.0067	0.0089	0.0038	0.0251	0.004	0.0048	0.1725
2	rs676007	97075052	NA	NA	NA	NA	0.47721502516433	0.246331596338012	0.1424	0.0844	0.0022	0.0024	0.004	0.002	0.0021	0.0123	0.1434	0.0031	0.006	0.005	0.1039	0.0099	0.0044	0.0027	0.0024	0.147	0.0923	0.0067	0.0089	0.0039	0.0251	0.004	0.0048	0.1724
2	rs62154787	97089912	NA	NA	NA	NA	0.471314106179825	0.246443475904627	0.1421	0.0842	0.0022	0.0026	0.004	0.0021	0.0022	0.0123	0.1434	0.0031	0.006	0.0051	0.1034	0.0099	0.0044	0.0027	0.0026	0.1468	0.0929	0.0067	0.0089	0.0039	0.0253	0.004	0.0049	0.1723
2	rs609765	97094536	NA	NA	NA	NA	0.448068720470736	0.277691313097827	0.1423	0.0838	0.0022	0.0028	0.004	0.0022	0.0024	0.0123	0.1435	0.0031	0.006	0.005	0.1028	0.01	0.0044	0.0027	0.0026	0.1468	0.0933	0.0067	0.0089	0.0039	0.0254	0.004	0.0049	0.172
2	rs72947377	97101590	NA	NA	NA	NA	0.38315314028922	0.262720436874489	0.1425	0.0837	0.0022	0.0021	0.0039	0.0021	0.0019	0.0123	0.1437	0.0031	0.0059	0.005	0.1033	0.0102	0.0044	0.0025	0.0023	0.1475	0.0937	0.0066	0.0089	0.0039	0.0254	0.004	0.0049	0.172
2	rs10181138	97115019	NA	NA	NA	NA	0.379567824708172	0.283049649841416	0.1425	0.0837	0.0021	0.002	0.0039	0.0021	0.0019	0.0121	0.1439	0.0031	0.0059	0.0049	0.1031	0.0102	0.0044	0.0025	0.0023	0.1479	0.0937	0.0066	0.0089	0.0039	0.0256	0.0039	0.0048	0.1719
2	rs111814169	97132933	NA	NA	NA	NA	0.372557596261485	0.257485285814988	0.1425	0.0838	0.0022	0.0017	0.0039	0.0021	0.0017	0.012	0.144	0.0031	0.0058	0.0049	0.1034	0.0102	0.0044	0.0024	0.0022	0.1479	0.0939	0.0066	0.0089	0.0039	0.0256	0.0039	0.0049	0.172
2	rs6711452	97139307	NA	NA	NA	NA	0.364912506946837	0.274908181287383	0.1426	0.0838	0.0022	0.0017	0.0039	0.0021	0.0017	0.0118	0.144	0.0032	0.0058	0.0049	0.1027	0.0102	0.0044	0.0024	0.0023	0.1478	0.0944	0.0066	0.0089	0.0039	0.0257	0.0039	0.0049	0.1722
2	rs115706318	97143761	NA	NA	NA	NA	0.356868489779205	0.273982392761181	0.1426	0.0837	0.0022	0.0017	0.0039	0.0021	0.0016	0.0118	0.144	0.0033	0.0058	0.005	0.1025	0.0102	0.0044	0.0024	0.0023	0.1478	0.0945	0.0066	0.0089	0.0039	0.0257	0.0039	0.0049	0.1722
2	rs72827924	97149664	NA	NA	NA	NA	0.342360672092061	0.266037737420555	0.1426	0.0838	0.0022	0.0017	0.0039	0.0021	0.0016	0.0118	0.1441	0.0034	0.0057	0.005	0.1023	0.0102	0.0044	0.0024	0.0023	0.1476	0.0946	0.0066	0.0089	0.0039	0.0258	0.0039	0.0049	0.1723
2	rs113717668	97150288	NA	NA	NA	NA	0.345709279932507	0.268103259406662	0.1426	0.0838	0.0022	0.0017	0.0039	0.0021	0.0016	0.0118	0.1441	0.0034	0.0058	0.005	0.1023	0.0101	0.0044	0.0024	0.0023	0.1476	0.0946	0.0066	0.0089	0.0039	0.0258	0.0039	0.0049	0.1723
2	rs6753667	97160382	NA	NA	NA	NA	0.34476577901511	0.25059433311893	0.1427	0.0838	0.0022	0.0017	0.0038	0.0021	0.0016	0.0118	0.1442	0.0037	0.0058	0.005	0.1019	0.0101	0.0044	0.0023	0.0022	0.1475	0.0949	0.0066	0.0088	0.0039	0.0258	0.0039	0.0049	0.1723
2	rs55982351	97162780	NA	NA	NA	NA	0.340068295968253	0.247227084769851	0.1427	0.0837	0.0022	0.0016	0.0038	0.002	0.0015	0.0118	0.1442	0.0037	0.0058	0.005	0.1018	0.0101	0.0044	0.0023	0.0022	0.1475	0.095	0.0066	0.0088	0.0039	0.0258	0.0039	0.0049	0.1724
2	rs116097873	97167343	NA	NA	NA	NA	0.335404232623463	0.251719950842985	0.1427	0.0836	0.0022	0.0016	0.0038	0.002	0.0015	0.0118	0.1444	0.0036	0.0058	0.005	0.1017	0.0101	0.0044	0.0023	0.0021	0.1476	0.0953	0.0066	0.0088	0.0039	0.0258	0.0039	0.0049	0.1724
2	rs2464914	97179828	NA	NA	NA	NA	0.334733300898584	0.273057568878456	0.1427	0.0835	0.0022	0.0015	0.0039	0.0019	0.0014	0.0118	0.1447	0.0036	0.0058	0.005	0.1015	0.01	0.0045	0.0023	0.0019	0.1476	0.0958	0.0066	0.0088	0.0039	0.0257	0.0039	0.0049	0.1724
2	rs4907236	97187605	NA	NA	NA	NA	0.330363673168095	0.292088675716606	0.1431	0.0834	0.0022	0.0014	0.0039	0.0019	0.0013	0.0119	0.145	0.0036	0.0057	0.005	0.1014	0.01	0.0044	0.0023	0.0019	0.1473	0.0959	0.0067	0.0088	0.0039	0.0257	0.0039	0.0048	0.1725
2	rs2579502	97198800	NA	NA	NA	NA	0.299448699646236	0.310301585774681	0.143	0.0834	0.0022	0.0014	0.0039	0.0018	0.0013	0.0119	0.1455	0.0035	0.0057	0.005	0.1009	0.01	0.0044	0.0023	0.0017	0.147	0.0965	0.0067	0.0086	0.0039	0.0257	0.0039	0.0048	0.1726
2	rs2438709	97199694	NA	NA	NA	NA	0.296053487981449	0.312104827994577	0.143	0.0834	0.0022	0.0014	0.0039	0.0018	0.0013	0.0119	0.1455	0.0035	0.0057	0.005	0.1008	0.01	0.0045	0.0023	0.0017	0.147	0.0965	0.0067	0.0086	0.0039	0.0257	0.0039	0.0048	0.1726
2	rs56025514	97200810	NA	NA	NA	NA	0.295473518226456	0.297648185287458	0.143	0.0833	0.0022	0.0014	0.0039	0.0018	0.0013	0.0119	0.1456	0.0035	0.0057	0.005	0.1008	0.01	0.0045	0.0023	0.0017	0.147	0.0966	0.0067	0.0086	0.0039	0.0257	0.0039	0.0048	0.1726
2	rs116661617	97204048	NA	NA	NA	NA	0.297457579253731	0.287617046972119	0.143	0.0833	0.0023	0.0014	0.0039	0.0018	0.0013	0.0119	0.1456	0.0035	0.0057	0.005	0.1008	0.01	0.0045	0.0023	0.0017	0.1469	0.0967	0.0067	0.0086	0.004	0.0257	0.0039	0.0049	0.1726
2	rs112354135	97213643	NA	NA	NA	NA	0.301544526194223	0.323961777495971	0.1431	0.0832	0.0023	0.0014	0.0039	0.0018	0.0013	0.0119	0.1456	0.0035	0.0057	0.005	0.1005	0.01	0.0045	0.0023	0.0016	0.1468	0.0972	0.0067	0.0086	0.004	0.0257	0.0039	0.0048	0.1726
2	rs6576973	97218367	NA	NA	NA	NA	0.314881272235062	0.369610304469639	0.1432	0.0831	0.0023	0.0014	0.0039	0.0018	0.0013	0.012	0.1456	0.0035	0.0057	0.005	0.1004	0.01	0.0045	0.0023	0.0015	0.1468	0.0974	0.0067	0.0086	0.004	0.0256	0.004	0.0048	0.1725
2	rs78152671	97218789	NA	NA	NA	NA	0.310897874361985	0.365195160757507	0.1432	0.0831	0.0023	0.0014	0.0039	0.0018	0.0013	0.012	0.1456	0.0035	0.0057	0.005	0.1004	0.01	0.0045	0.0023	0.0015	0.1468	0.0974	0.0067	0.0086	0.004	0.0256	0.004	0.0048	0.1725
2	rs4907240	97228039	NA	NA	NA	NA	0.309410990111473	0.351916060996341	0.1432	0.0831	0.0023	0.0014	0.0039	0.0018	0.0012	0.012	0.1457	0.0035	0.0057	0.005	0.1003	0.01	0.0046	0.0023	0.0015	0.1466	0.0974	0.0067	0.0086	0.004	0.0257	0.004	0.0048	0.1726
2	rs4907241	97241928	NA	NA	NA	NA	0.311344672828524	0.357786665923323	0.1432	0.0832	0.0024	0.0014	0.004	0.0018	0.0011	0.0122	0.1459	0.0034	0.0058	0.0051	0.1	0.01	0.0046	0.0022	0.0015	0.1459	0.0974	0.0068	0.0086	0.004	0.026	0.004	0.0048	0.1727
2	rs10183164	97257528	NA	NA	NA	NA	0.316482107080502	0.379503284695167	0.1432	0.0832	0.0024	0.0014	0.0041	0.0017	0.0011	0.0122	0.1459	0.0034	0.0058	0.0051	0.0999	0.01	0.0047	0.0021	0.0015	0.1457	0.0973	0.0068	0.0086	0.004	0.026	0.004	0.0048	0.1727
2	rs12473378	97257546	NA	NA	NA	NA	0.31643201637926	0.379375988548969	0.1432	0.0832	0.0024	0.0014	0.0041	0.0017	0.0011	0.0122	0.1459	0.0034	0.0058	0.0051	0.0999	0.01	0.0047	0.0021	0.0015	0.1457	0.0973	0.0068	0.0086	0.004	0.026	0.004	0.0048	0.1727
2	rs115838944	97258178	NA	NA	NA	NA	0.316381929845692	0.380012588717015	0.1432	0.0832	0.0024	0.0014	0.0041	0.0017	0.0011	0.0122	0.1459	0.0034	0.0058	0.0051	0.0999	0.01	0.0047	0.0021	0.0015	0.1457	0.0973	0.0068	0.0086	0.004	0.026	0.004	0.0048	0.1727
2	rs6759099	97267260	NA	NA	NA	NA	0.317334286572325	0.381924177883476	0.1432	0.0832	0.0024	0.0014	0.0041	0.0017	0.0011	0.0122	0.1459	0.0034	0.0058	0.0051	0.0999	0.01	0.0047	0.0021	0.0015	0.1457	0.0973	0.0068	0.0086	0.004	0.026	0.004	0.0048	0.1727
2	rs35715176	97271090	NA	NA	NA	NA	0.318891360231453	0.369231276629505	0.1432	0.0832	0.0024	0.0014	0.0041	0.0017	0.0011	0.0122	0.1459	0.0034	0.0058	0.0051	0.0999	0.01	0.0047	0.0021	0.0015	0.1457	0.0973	0.0068	0.0086	0.004	0.026	0.004	0.0048	0.1727
2	rs12329128	97284917	NA	NA	NA	NA	0.317886338440811	0.35228994966321	0.1432	0.0832	0.0024	0.0014	0.0041	0.0017	0.0011	0.0122	0.1459	0.0034	0.0059	0.0051	0.0998	0.0101	0.0047	0.0021	0.0016	0.1456	0.0974	0.0068	0.0087	0.004	0.026	0.004	0.0048	0.1727
2	rs113451578	97289422	NA	NA	NA	NA	0.312289024878079	0.344462301873044	0.1431	0.0832	0.0024	0.0014	0.0041	0.0018	0.0011	0.0122	0.1458	0.0034	0.0059	0.0051	0.0998	0.0101	0.0047	0.0021	0.0016	0.1456	0.0974	0.0068	0.0087	0.004	0.026	0.0041	0.0048	0.1727
2	rs72809811	97292386	NA	NA	NA	NA	0.309856660511836	0.346321435366202	0.1431	0.0832	0.0024	0.0014	0.0041	0.0018	0.0011	0.0122	0.1458	0.0034	0.0059	0.0051	0.0998	0.01	0.0047	0.0021	0.0016	0.1456	0.0974	0.0068	0.0087	0.004	0.026	0.0041	0.0048	0.1727
2	rs7584930	97298290	NA	NA	NA	NA	0.309361492075277	0.333982135029116	0.1431	0.0832	0.0024	0.0014	0.0041	0.0018	0.0011	0.0122	0.1458	0.0034	0.0059	0.0051	0.0997	0.01	0.0047	0.0021	0.0016	0.1456	0.0974	0.0068	0.0087	0.004	0.0261	0.0041	0.0048	0.1727
2	rs113370809	97313241	NA	NA	NA	NA	0.308273592901897	0.335947685820049	0.1431	0.0832	0.0024	0.0014	0.0041	0.0018	0.0011	0.0122	0.1457	0.0034	0.0059	0.0051	0.0996	0.01	0.0047	0.0022	0.0017	0.1455	0.0974	0.0068	0.0087	0.004	0.0261	0.0041	0.0048	0.1728
2	rs17685766	97319534	NA	NA	NA	NA	0.310501004213114	0.362553297578656	0.1431	0.0832	0.0025	0.0014	0.0041	0.0018	0.0011	0.0122	0.1456	0.0034	0.0059	0.0051	0.0996	0.01	0.0047	0.0022	0.0017	0.1455	0.0975	0.0068	0.0087	0.004	0.0261	0.0041	0.0048	0.1728
2	rs59426746	97327721	NA	NA	NA	NA	0.295521825926244	0.323232101297956	0.1433	0.0832	0.0025	0.0014	0.0041	0.0018	0.0011	0.0122	0.1456	0.0034	0.0059	0.0051	0.0995	0.01	0.0047	0.0022	0.0017	0.1453	0.0975	0.0068	0.0087	0.004	0.0261	0.0041	0.0048	0.1727
2	rs115576680	97328890	NA	NA	NA	NA	0.292438609075241	0.322867444700443	0.1434	0.0832	0.0025	0.0014	0.0041	0.0018	0.0011	0.0122	0.1456	0.0034	0.0059	0.0051	0.0995	0.01	0.0047	0.0022	0.0017	0.1453	0.0975	0.0068	0.0087	0.004	0.0261	0.0041	0.0048	0.1728
2	rs6732115	97335510	NA	NA	NA	NA	0.324245762310591	0.314634575488926	0.1441	0.0831	0.0025	0.0014	0.004	0.0018	0.0011	0.0122	0.1451	0.0033	0.0059	0.0052	0.0995	0.01	0.0047	0.0022	0.0016	0.145	0.0976	0.0069	0.0087	0.0041	0.0261	0.0041	0.0048	0.1731
2	rs7583154	97346335	NA	NA	NA	NA	0.346286520309689	0.363684858623505	0.1448	0.0824	0.0026	0.0017	0.0042	0.0023	0.0016	0.0121	0.1444	0.0029	0.0059	0.0053	0.0963	0.0103	0.0044	0.0027	0.0019	0.1426	0.0991	0.0071	0.0089	0.0041	0.0266	0.0041	0.0047	0.175
2	rs10196554	97346403	NA	NA	NA	NA	0.333084754631719	0.339888818630347	0.1447	0.0823	0.0026	0.0017	0.0042	0.0023	0.0016	0.0121	0.1443	0.0029	0.0059	0.0053	0.0966	0.0103	0.0044	0.0027	0.0019	0.1424	0.0991	0.0071	0.0089	0.0041	0.0266	0.0041	0.0047	0.1752
2	rs11682671	97349315	NA	NA	NA	NA	0.346864258554247	0.270980253387038	0.1463	0.0811	0.0026	0.0017	0.0041	0.0025	0.0018	0.0121	0.144	0.0028	0.006	0.0053	0.096	0.0102	0.0043	0.0026	0.002	0.1423	0.1	0.0069	0.0087	0.0039	0.0267	0.0039	0.0045	0.1755
2	rs114200183	97350229	NA	NA	NA	NA	0.338406129967026	0.27757517708585	0.1468	0.0807	0.0026	0.0017	0.0041	0.0025	0.0019	0.0121	0.1439	0.0028	0.0059	0.0053	0.0958	0.0101	0.0043	0.0026	0.002	0.1423	0.1003	0.0069	0.0086	0.0039	0.0267	0.0039	0.0045	0.1757
2	rs7599598	97351840	NA	NA	NA	NA	0.304383734558376	0.303955160435429	0.1477	0.08	0.0025	0.0018	0.004	0.0026	0.002	0.0121	0.1438	0.0027	0.0058	0.0053	0.0955	0.0101	0.0042	0.0026	0.0021	0.1424	0.1007	0.0067	0.0085	0.0038	0.0268	0.0038	0.0046	0.1759
2	rs62156207	97359236	NA	NA	NA	NA	0.300958864231046	0.36343331417172	0.1478	0.0799	0.0026	0.0018	0.004	0.0027	0.002	0.0121	0.1436	0.0027	0.0057	0.0052	0.0956	0.0101	0.0042	0.0026	0.0021	0.1425	0.1007	0.0067	0.0085	0.0037	0.0268	0.0037	0.0047	0.1758
2	rs2292939	97365213	NA	NA	NA	NA	0.296295320629734	0.348680468442254	0.148	0.0799	0.0026	0.0018	0.004	0.0027	0.002	0.0121	0.1436	0.0027	0.0057	0.0052	0.0957	0.01	0.0042	0.0026	0.0021	0.1426	0.1006	0.0066	0.0084	0.0037	0.0269	0.0037	0.0046	0.1758
2	rs34409923	97368670	NA	NA	NA	NA	0.293063493333349	0.350421645068265	0.148	0.0799	0.0026	0.0018	0.0041	0.0027	0.002	0.0121	0.1437	0.0027	0.0057	0.0052	0.0958	0.01	0.0042	0.0026	0.002	0.1426	0.1006	0.0067	0.0084	0.0037	0.0269	0.0037	0.0046	0.1758
2	rs56351161	97373817	NA	NA	NA	NA	0.310897874361985	0.414039727461123	0.1479	0.0799	0.0026	0.0018	0.0041	0.0027	0.002	0.0121	0.1438	0.0027	0.0057	0.0051	0.0959	0.01	0.0042	0.0026	0.0019	0.1426	0.1006	0.0067	0.0084	0.0037	0.0269	0.0037	0.0046	0.1758
2	rs72809824	97381556	NA	NA	NA	NA	0.314331971400509	0.457796850870385	0.1478	0.0798	0.0026	0.0019	0.0041	0.0027	0.002	0.0122	0.144	0.0027	0.0057	0.0051	0.0961	0.01	0.0042	0.0026	0.0019	0.1425	0.1004	0.0067	0.0083	0.0037	0.027	0.0037	0.0046	0.1757
2	rs10189727	97386826	NA	NA	NA	NA	0.33457856974509	0.480307934763539	0.1478	0.0798	0.0026	0.0019	0.004	0.0027	0.002	0.0122	0.144	0.0027	0.0057	0.0051	0.0962	0.01	0.0042	0.0026	0.0019	0.1425	0.1004	0.0068	0.0083	0.0037	0.027	0.0037	0.0046	0.1757
2	rs68026712	97396403	NA	NA	NA	NA	0.340640641461785	0.475702095162305	0.1477	0.0797	0.0026	0.0019	0.0039	0.0027	0.002	0.0122	0.144	0.0027	0.0057	0.0051	0.0964	0.0101	0.0042	0.0026	0.0018	0.1425	0.1004	0.0068	0.0083	0.0037	0.027	0.0037	0.0046	0.1758
2	rs2271893	97405440	NA	NA	NA	NA	0.348284453325609	0.482207788969867	0.1476	0.0796	0.0026	0.0019	0.0039	0.0027	0.002	0.0123	0.1441	0.0027	0.0056	0.0051	0.0965	0.0101	0.0042	0.0026	0.0018	0.1425	0.1004	0.0068	0.0083	0.0037	0.027	0.0037	0.0046	0.1757
2	rs78424221	97410399	NA	NA	NA	NA	0.351345373137778	0.4762433615825	0.1475	0.0796	0.0026	0.0019	0.0039	0.0027	0.002	0.0123	0.1441	0.0027	0.0056	0.0051	0.0967	0.0101	0.0042	0.0026	0.0018	0.1424	0.1004	0.0068	0.0084	0.0037	0.027	0.0037	0.0046	0.1756
2	rs6746896	97410949	NA	NA	NA	NA	0.350182707848663	0.486557565945257	0.1475	0.0796	0.0026	0.0019	0.0039	0.0027	0.002	0.0123	0.1441	0.0027	0.0056	0.0051	0.0967	0.0101	0.0042	0.0026	0.0018	0.1424	0.1004	0.0068	0.0084	0.0037	0.027	0.0037	0.0046	0.1756
2	rs2314398	97413488	NA	NA	NA	NA	0.372230624605145	0.478681032636326	0.1475	0.0795	0.0026	0.0019	0.0039	0.0028	0.002	0.0123	0.1441	0.0027	0.0056	0.0051	0.0968	0.0101	0.0042	0.0026	0.0018	0.1424	0.1004	0.0068	0.0084	0.0037	0.027	0.0037	0.0046	0.1755
2	rs72809835	97418083	NA	NA	NA	NA	0.349022030578405	0.418218156934874	0.1474	0.0797	0.0026	0.0019	0.0039	0.0027	0.002	0.0123	0.1441	0.0027	0.0056	0.0051	0.0969	0.0101	0.0042	0.0025	0.0018	0.1425	0.1003	0.0068	0.0083	0.0036	0.0271	0.0037	0.0046	0.1754
2	rs62156228	97420335	NA	NA	NA	NA	0.343039492507456	0.380522083691807	0.1474	0.0797	0.0026	0.0019	0.0039	0.0027	0.0019	0.0123	0.1441	0.0027	0.0056	0.0051	0.097	0.0101	0.0042	0.0025	0.0018	0.1426	0.1003	0.0068	0.0083	0.0036	0.0271	0.0038	0.0046	0.1754
2	rs968470	97423626	NA	NA	NA	NA	0.339184744032471	0.391907333697886	0.1473	0.0798	0.0026	0.0019	0.0039	0.0027	0.0019	0.0122	0.144	0.0027	0.0056	0.0051	0.0969	0.0101	0.0042	0.0025	0.0018	0.1427	0.1003	0.0068	0.0083	0.0036	0.0271	0.0038	0.0046	0.1753
2	rs994430	97439001	NA	NA	NA	NA	0.366640456973164	0.403514393819479	0.1475	0.0799	0.0026	0.0019	0.0039	0.0028	0.0021	0.0123	0.1435	0.0027	0.0057	0.0051	0.097	0.0101	0.0042	0.0025	0.002	0.143	0.1	0.0068	0.0083	0.0034	0.0269	0.0038	0.0046	0.1752
2	rs72809845	97439075	NA	NA	NA	NA	0.366586395324478	0.400410066384862	0.1475	0.0799	0.0026	0.0019	0.0039	0.0028	0.0021	0.0123	0.1435	0.0027	0.0057	0.0051	0.097	0.0101	0.0042	0.0025	0.002	0.143	0.1	0.0068	0.0083	0.0034	0.0269	0.0038	0.0046	0.1752
2	rs112762625	97447303	NA	NA	NA	NA	0.367289514732679	0.397699195152455	0.1475	0.0799	0.0026	0.0019	0.0039	0.0028	0.0021	0.0123	0.1435	0.0027	0.0057	0.0051	0.097	0.0101	0.0042	0.0025	0.0021	0.143	0.1	0.0068	0.0083	0.0034	0.0269	0.0038	0.0046	0.1752
2	rs6576983	97454650	NA	NA	NA	NA	0.372503090820129	0.407533858690854	0.1475	0.0799	0.0026	0.0019	0.0039	0.0029	0.0021	0.0123	0.1434	0.0027	0.0057	0.0051	0.0971	0.0101	0.0042	0.0025	0.0021	0.143	0.1	0.0068	0.0083	0.0034	0.0269	0.0038	0.0046	0.1752
2	rs74995253	97463070	NA	NA	NA	NA	0.321209229281822	0.382817168902082	0.1474	0.0798	0.0026	0.0019	0.004	0.0029	0.0022	0.0124	0.1433	0.0028	0.0057	0.0051	0.0972	0.0102	0.0042	0.0025	0.0022	0.1429	0.0999	0.0062	0.0083	0.0034	0.0269	0.0038	0.0048	0.1752
2	rs41286594	97465384	NA	NA	NA	NA	0.304089369734138	0.347190016737816	0.1474	0.0797	0.0026	0.002	0.0041	0.0029	0.0022	0.0124	0.1433	0.0028	0.0058	0.0051	0.0973	0.0103	0.0041	0.0025	0.0023	0.143	0.0999	0.0058	0.0083	0.0035	0.0269	0.0038	0.0049	0.1752
2	rs55674661	97473929	NA	NA	NA	NA	0.291238907336937	0.380522083691807	0.1475	0.0794	0.0026	0.002	0.0045	0.0031	0.0023	0.0126	0.143	0.0029	0.0059	0.0051	0.0975	0.0106	0.004	0.0024	0.0026	0.143	0.0996	0.004	0.0083	0.0036	0.027	0.0039	0.0053	0.1753
2	rs7608621	97483783	NA	NA	NA	NA	0.438139422550359	0.400668508683093	0.1474	0.0793	0.0027	0.002	0.0044	0.0034	0.0023	0.0126	0.1428	0.0029	0.0058	0.0052	0.0976	0.0106	0.004	0.0024	0.0029	0.1431	0.0995	0.004	0.0083	0.0036	0.0271	0.0039	0.0053	0.1749
2	rs17635425	97486461	NA	NA	NA	NA	0.438257687195613	0.404680210884957	0.1474	0.0794	0.0027	0.002	0.0044	0.0034	0.0023	0.0126	0.1427	0.0029	0.0058	0.0052	0.0976	0.0105	0.004	0.0024	0.0029	0.1431	0.0995	0.0039	0.0082	0.0036	0.0271	0.0039	0.0053	0.1749
2	rs1320149	97493877	NA	NA	NA	NA	0.438198552902844	0.397054497702307	0.1474	0.0794	0.0027	0.002	0.0044	0.0035	0.0023	0.0126	0.1426	0.0029	0.0058	0.0052	0.0976	0.0105	0.004	0.0024	0.003	0.1432	0.0995	0.0039	0.0082	0.0036	0.0271	0.0039	0.0053	0.175
2	rs78381888	97500775	NA	NA	NA	NA	0.451662864462887	0.391008492078606	0.1474	0.0794	0.0027	0.0021	0.0044	0.0035	0.0024	0.0126	0.1425	0.0029	0.0058	0.0052	0.0976	0.0105	0.004	0.0023	0.0031	0.1432	0.0994	0.0039	0.0082	0.0036	0.0271	0.0039	0.0053	0.175
2	rs62152834	97504863	NA	NA	NA	NA	0.491059665017486	0.422539043765051	0.1474	0.0794	0.0027	0.0021	0.0044	0.0035	0.0024	0.0126	0.1424	0.0029	0.0058	0.0052	0.0975	0.0105	0.004	0.0023	0.0032	0.1432	0.0994	0.0039	0.0082	0.0036	0.0271	0.0039	0.0053	0.175
2	rs6576987	97512059	NA	NA	NA	NA	0.525502101999406	0.428582044452639	0.147	0.0788	0.0027	0.0022	0.0044	0.0035	0.0024	0.0126	0.1424	0.0029	0.0058	0.0053	0.0974	0.0105	0.004	0.0023	0.0034	0.1439	0.0994	0.0039	0.0082	0.0036	0.0272	0.0039	0.0053	0.1751
2	rs4473423	97515830	NA	NA	NA	NA	0.493187310438423	0.378866923492801	0.1468	0.0788	0.0027	0.0022	0.0044	0.0035	0.0024	0.0125	0.1423	0.0029	0.0057	0.0053	0.0973	0.0105	0.004	0.0023	0.0035	0.1441	0.0994	0.0039	0.0081	0.0036	0.0272	0.0039	0.0053	0.1752
2	rs6576989	97525099	NA	NA	NA	NA	0.549982082643792	0.466255918222562	0.1464	0.0788	0.0028	0.0023	0.0044	0.0036	0.0025	0.0125	0.1421	0.0029	0.0057	0.0053	0.097	0.0104	0.004	0.0024	0.0037	0.1448	0.0993	0.0039	0.008	0.0036	0.0272	0.0039	0.0052	0.1753
