## Supplementary Tab. 4 for "Sparse haplotype-based fine-scale local ancestry inference at scale reveals recent selection on immune responses": 304206_file05 (part 19 of 161)

Chromosome	rs_number	hg19_GRCh37_Position	LDAS_26pop	-log10(p_LDAS_26pop)	LDAS_5continent	-log10(p_LDAS_5continent)	-log10(p_AAS_26pop)	-log10(p_AAS_5continent)	prob_ACB	prob_ASW	prob_BEB	prob_CDX	prob_CEU	prob_CHB	prob_CHS	prob_CLM	prob_ESN	prob_FIN	prob_GBR	prob_GIH	prob_GWD	prob_IBS	prob_ITU	prob_JPT	prob_KHV	prob_LWK	prob_MSL	prob_MXL	prob_PEL	prob_PJL	prob_PUR	prob_STU	prob_TSI	prob_YRI
2	rs62152866	97532849	NA	NA	NA	NA	0.647374540310329	0.465314021779253	0.1456	0.0788	0.0029	0.0026	0.0044	0.0037	0.0027	0.0124	0.1414	0.0029	0.0057	0.0054	0.0964	0.0103	0.004	0.0024	0.0043	0.1464	0.0987	0.0038	0.008	0.0036	0.027	0.0038	0.0051	0.1756
2	rs62152868	97537070	NA	NA	NA	NA	0.751698026396508	0.582386351564877	0.1454	0.0785	0.0029	0.0027	0.0045	0.0037	0.0028	0.0125	0.141	0.0029	0.0056	0.0055	0.0962	0.0103	0.0039	0.0025	0.0046	0.1473	0.0985	0.0037	0.008	0.0036	0.0268	0.0038	0.0051	0.1755
2	rs11885652	97540580	NA	NA	NA	NA	0.893616208731635	0.665405571192304	0.1451	0.0783	0.0029	0.0029	0.0045	0.0038	0.0028	0.0126	0.1407	0.0029	0.0057	0.0055	0.096	0.0102	0.0039	0.0025	0.0048	0.148	0.0983	0.0037	0.008	0.0036	0.0269	0.0038	0.0051	0.1755
2	rs72811637	97540653	NA	NA	NA	NA	0.890996453371476	0.616492582190746	0.1451	0.0783	0.0029	0.0029	0.0045	0.0038	0.0028	0.0126	0.1407	0.0029	0.0057	0.0055	0.096	0.0102	0.0039	0.0025	0.0048	0.148	0.0983	0.0037	0.008	0.0036	0.0269	0.0038	0.0051	0.1755
2	rs7581764	97541238	NA	NA	NA	NA	0.905527418985641	0.592512291966854	0.145	0.0783	0.0029	0.0029	0.0045	0.0038	0.0028	0.0126	0.1407	0.0029	0.0056	0.0055	0.0961	0.0102	0.0039	0.0025	0.0049	0.1479	0.0982	0.0037	0.008	0.0036	0.0268	0.0038	0.0051	0.1757
2	rs12473528	97543936	NA	NA	NA	NA	0.965135607504585	0.659684047876049	0.145	0.0782	0.003	0.0029	0.0047	0.004	0.0028	0.0125	0.1406	0.0029	0.0056	0.0054	0.0961	0.0103	0.0039	0.0024	0.005	0.1478	0.0975	0.0037	0.008	0.0036	0.0267	0.004	0.0053	0.1761
2	rs62152872	97545306	NA	NA	NA	NA	0.905445046289177	0.601675581747269	0.1449	0.0782	0.003	0.003	0.0047	0.004	0.0028	0.0125	0.1406	0.0029	0.0055	0.0054	0.0962	0.0103	0.0038	0.0024	0.005	0.1478	0.0975	0.0037	0.008	0.0036	0.0267	0.004	0.0053	0.1761
2	rs13423092	97557019	NA	NA	NA	NA	1.01954495698375	0.6702556811725	0.1443	0.0782	0.003	0.0032	0.0048	0.0038	0.0028	0.0125	0.1403	0.0031	0.0055	0.0054	0.0969	0.0099	0.0037	0.0024	0.0053	0.1482	0.0972	0.0036	0.0079	0.0035	0.0268	0.0042	0.0054	0.1761
2	rs80341479	97560801	NA	NA	NA	NA	1.0690694449034	0.710980379486175	0.1442	0.0783	0.003	0.0034	0.0048	0.0038	0.0028	0.0126	0.1402	0.0031	0.0055	0.0054	0.0973	0.0099	0.0036	0.0024	0.0054	0.148	0.0971	0.0035	0.0079	0.0035	0.0268	0.0042	0.0055	0.1758
2	rs4907206	97560913	NA	NA	NA	NA	1.07896367908056	0.72697010055745	0.1442	0.0783	0.003	0.0034	0.0048	0.0038	0.0028	0.0126	0.1402	0.0031	0.0055	0.0054	0.0973	0.0099	0.0036	0.0024	0.0054	0.148	0.0971	0.0035	0.0079	0.0035	0.0268	0.0042	0.0055	0.1758
2	rs72811647	97564695	NA	NA	NA	NA	1.04405762491154	0.635459337038587	0.1439	0.0783	0.0031	0.0035	0.0048	0.0038	0.0029	0.0126	0.1399	0.0031	0.0055	0.0053	0.0977	0.01	0.0036	0.0024	0.0055	0.148	0.0969	0.0035	0.0079	0.0034	0.0268	0.0042	0.0055	0.1758
2	rs114707893	97566051	NA	NA	NA	NA	1.05543695615122	0.639385159727983	0.1438	0.0783	0.0031	0.0035	0.0048	0.0038	0.0029	0.0126	0.1398	0.0031	0.0055	0.0053	0.0978	0.01	0.0036	0.0024	0.0056	0.148	0.0968	0.0035	0.0079	0.0034	0.0268	0.0042	0.0055	0.1758
2	rs6734326	97569735	NA	NA	NA	NA	1.13502260692176	0.63880320129499	0.1436	0.0783	0.0031	0.0036	0.0049	0.0038	0.0029	0.0126	0.1396	0.0031	0.0055	0.0053	0.098	0.01	0.0036	0.0024	0.0057	0.1481	0.0967	0.0036	0.0079	0.0034	0.0268	0.0042	0.0055	0.1758
2	rs4907262	97576854	NA	NA	NA	NA	1.40301811531223	0.707851525804037	0.1433	0.0783	0.0032	0.0038	0.0049	0.0038	0.003	0.0126	0.1392	0.0031	0.0055	0.0053	0.0984	0.01	0.0036	0.0025	0.0059	0.1484	0.0965	0.0036	0.0078	0.0034	0.0268	0.0042	0.0055	0.1756
2	rs114236840	97587503	NA	NA	NA	NA	1.78455196099057	0.668638083173446	0.1429	0.0784	0.0033	0.004	0.005	0.0038	0.0031	0.0126	0.1387	0.0031	0.0055	0.0052	0.0989	0.0101	0.0036	0.0025	0.0063	0.1488	0.096	0.0036	0.0077	0.0033	0.0267	0.0042	0.0055	0.1753
2	rs3903548	97591670	NA	NA	NA	NA	1.99925808435117	0.750723481202716	0.1427	0.0784	0.0033	0.0041	0.005	0.0038	0.0031	0.0127	0.1384	0.0031	0.0055	0.0052	0.0991	0.0101	0.0036	0.0025	0.0064	0.149	0.0959	0.0036	0.0077	0.0033	0.0267	0.0042	0.0055	0.1751
2	rs62152915	97594303	NA	NA	NA	NA	2.13439229648258	0.706064994707876	0.1426	0.0782	0.0034	0.0043	0.0051	0.0037	0.003	0.0127	0.1382	0.0031	0.0055	0.0052	0.0989	0.0102	0.0036	0.0025	0.0065	0.149	0.0959	0.0038	0.0077	0.0033	0.0268	0.0041	0.0056	0.175
2	rs2872686	97601024	NA	NA	NA	NA	3.6153526109122	0.909247535966463	0.1419	0.0777	0.0036	0.0049	0.0052	0.0037	0.0028	0.0127	0.1374	0.0031	0.0055	0.0051	0.0999	0.0105	0.0037	0.0025	0.007	0.1499	0.0959	0.0037	0.0076	0.0031	0.0272	0.0037	0.0054	0.1742
2	rs11885811	97601119	NA	NA	NA	NA	3.63875810157419	0.940923280685016	0.1419	0.0778	0.0036	0.0049	0.0052	0.0037	0.0028	0.0127	0.1374	0.0031	0.0055	0.0051	0.0999	0.0105	0.0037	0.0025	0.007	0.1499	0.096	0.0037	0.0076	0.0031	0.0271	0.0037	0.0054	0.1742
2	rs35836525	97601693	NA	NA	NA	NA	3.60313431570934	0.866890995342574	0.1418	0.0778	0.0037	0.005	0.0052	0.0037	0.0028	0.0127	0.1374	0.0031	0.0055	0.0051	0.0999	0.0105	0.0037	0.0025	0.0071	0.1499	0.096	0.0037	0.0076	0.0031	0.0271	0.0037	0.0054	0.1742
2	rs78131290	97606810	NA	NA	NA	NA	4.5265010514457	1.10659199681678	0.1414	0.0779	0.0037	0.0053	0.0052	0.0037	0.0029	0.0127	0.1374	0.0031	0.0055	0.0051	0.0997	0.0105	0.0037	0.0024	0.0074	0.1497	0.0959	0.0037	0.0074	0.0031	0.0272	0.0037	0.0054	0.1742
2	rs13006507	97607484	NA	NA	NA	NA	4.67788547620008	1.15029639857697	0.1413	0.0779	0.0038	0.0053	0.0052	0.0038	0.0029	0.0127	0.1375	0.0031	0.0055	0.0051	0.0997	0.0105	0.0037	0.0025	0.0075	0.1495	0.0959	0.0037	0.0074	0.0031	0.0272	0.0037	0.0053	0.1743
2	rs6732095	97607668	NA	NA	NA	NA	4.70916334325057	1.15851474622846	0.1413	0.0779	0.0038	0.0053	0.0052	0.0038	0.0029	0.0127	0.1375	0.0031	0.0055	0.0051	0.0997	0.0105	0.0037	0.0025	0.0075	0.1495	0.0959	0.0037	0.0074	0.0031	0.0272	0.0037	0.0053	0.1743
2	rs183345273	97611011	NA	NA	NA	NA	5.44163409171632	1.20373590060799	0.141	0.0779	0.0038	0.0056	0.0051	0.0038	0.003	0.0126	0.1375	0.003	0.0055	0.0051	0.0997	0.0104	0.0037	0.0025	0.0078	0.1494	0.0963	0.0037	0.0073	0.0031	0.0271	0.0037	0.0053	0.174
2	rs113060722	97619542	NA	NA	NA	NA	8.33381456754667	1.53845858688058	0.1401	0.0779	0.0039	0.0063	0.0051	0.0038	0.0031	0.0124	0.1377	0.003	0.0054	0.005	0.0998	0.0104	0.0037	0.0026	0.0085	0.149	0.0975	0.0037	0.0072	0.003	0.0269	0.0036	0.005	0.1732
2	rs1796046	97621998	NA	NA	NA	NA	8.61545492978253	1.56281330652576	0.14	0.0779	0.0039	0.0064	0.005	0.0038	0.0031	0.0123	0.1377	0.003	0.0054	0.005	0.0998	0.0104	0.0037	0.0026	0.0086	0.149	0.0976	0.0037	0.0072	0.003	0.0269	0.0036	0.005	0.1732
2	rs115422148	97626485	NA	NA	NA	NA	9.52708082783985	1.7394616789935	0.1397	0.0779	0.004	0.0066	0.005	0.0038	0.0031	0.0123	0.1377	0.003	0.0054	0.0051	0.0999	0.0104	0.0037	0.0026	0.0088	0.1488	0.0979	0.0037	0.0072	0.003	0.0269	0.0036	0.0049	0.1729
2	rs113319086	97633267	NA	NA	NA	NA	10.6253502958291	1.95413104254234	0.1393	0.0779	0.004	0.0068	0.005	0.0038	0.0032	0.0122	0.1377	0.003	0.0054	0.0052	0.0999	0.0104	0.0038	0.0027	0.0091	0.1487	0.0981	0.0037	0.0072	0.003	0.0268	0.0036	0.0049	0.1728
2	rs6715329	97637905	NA	NA	NA	NA	10.6272026176305	1.96145959657081	0.1392	0.0779	0.004	0.0068	0.005	0.0038	0.0032	0.0122	0.1378	0.003	0.0054	0.0052	0.0999	0.0104	0.0038	0.0027	0.0091	0.1487	0.0981	0.0037	0.0072	0.003	0.0268	0.0036	0.0049	0.1728
2	rs1730120	97638038	NA	NA	NA	NA	10.6426969109556	1.96145959657081	0.1391	0.0778	0.004	0.0068	0.005	0.0038	0.0032	0.0122	0.1377	0.003	0.0054	0.0052	0.0999	0.0104	0.0038	0.0027	0.0091	0.1487	0.0984	0.0037	0.0072	0.003	0.0268	0.0036	0.0049	0.1727
2	rs77169098	97638495	NA	NA	NA	NA	10.6396651170976	1.95842046906889	0.1391	0.0778	0.004	0.0068	0.005	0.0038	0.0032	0.0122	0.1377	0.003	0.0054	0.0052	0.0999	0.0104	0.0038	0.0027	0.0091	0.1487	0.0984	0.0037	0.0072	0.003	0.0268	0.0036	0.0049	0.1727
2	rs1257029	97654678	NA	NA	NA	NA	10.6298970018281	1.86631173530078	0.1391	0.0777	0.004	0.0069	0.005	0.0038	0.0032	0.0122	0.1382	0.003	0.0054	0.0052	0.0997	0.0104	0.0038	0.0027	0.0091	0.1485	0.0987	0.0037	0.0071	0.003	0.0268	0.0036	0.0048	0.1726
2	rs114404415	97655457	NA	NA	NA	NA	10.6256870775296	1.8624061096612	0.1391	0.0777	0.004	0.0069	0.005	0.0038	0.0032	0.0122	0.1382	0.003	0.0054	0.0052	0.0997	0.0104	0.0038	0.0027	0.0091	0.1485	0.0987	0.0037	0.0071	0.003	0.0268	0.0036	0.0048	0.1726
2	rs72813616	97661594	NA	NA	NA	NA	10.600265165821	1.79972265938564	0.1391	0.0777	0.004	0.0069	0.005	0.0038	0.0032	0.0122	0.1383	0.003	0.0054	0.0052	0.0996	0.0104	0.0038	0.0027	0.0091	0.1484	0.0988	0.0037	0.0071	0.003	0.0268	0.0036	0.0048	0.1723
2	rs35608744	97668022	NA	NA	NA	NA	10.877934272481	1.81562994539537	0.1391	0.0776	0.004	0.0069	0.005	0.0038	0.0032	0.0122	0.1384	0.003	0.0054	0.0052	0.0996	0.0104	0.0038	0.0027	0.0091	0.1483	0.099	0.0037	0.0071	0.003	0.0268	0.0036	0.0048	0.1723
2	rs78783493	97668945	NA	NA	NA	NA	11.0480611362129	1.87892412882602	0.1391	0.0776	0.004	0.0069	0.0049	0.0038	0.0032	0.0122	0.1384	0.003	0.0054	0.0052	0.0996	0.0103	0.0038	0.0027	0.0092	0.1483	0.099	0.0037	0.0072	0.003	0.0268	0.0036	0.0048	0.1723
2	rs1256992	97669032	NA	NA	NA	NA	11.0558585718295	1.88994754147649	0.1391	0.0776	0.004	0.0069	0.0049	0.0038	0.0032	0.0122	0.1384	0.003	0.0054	0.0052	0.0996	0.0103	0.0038	0.0027	0.0092	0.1483	0.099	0.0037	0.0072	0.003	0.0268	0.0036	0.0048	0.1723
2	rs35460642	97682465	NA	NA	NA	NA	11.654851430295	1.90560918362018	0.1394	0.0775	0.0039	0.0071	0.0049	0.0036	0.0032	0.0121	0.1388	0.003	0.0054	0.0052	0.0991	0.0103	0.0038	0.0028	0.0092	0.1479	0.0997	0.0037	0.0072	0.0029	0.0267	0.0035	0.0047	0.172
2	rs1256996	97682954	NA	NA	NA	NA	11.6994950888817	1.94591327454839	0.1394	0.0775	0.0039	0.0071	0.0049	0.0035	0.0031	0.0121	0.139	0.003	0.0054	0.0053	0.0991	0.0103	0.0038	0.0028	0.0092	0.1479	0.0997	0.0037	0.0072	0.0029	0.0267	0.0035	0.0047	0.172
2	rs116171118	97695036	NA	NA	NA	NA	12.1037182938313	1.77431323667461	0.1401	0.0776	0.0039	0.0072	0.0049	0.0033	0.0031	0.0122	0.1389	0.003	0.0054	0.0053	0.0995	0.0103	0.0038	0.0029	0.0092	0.1482	0.0992	0.0036	0.0072	0.0029	0.0267	0.0035	0.0047	0.1711
2	rs1148591	97714323	NA	NA	NA	NA	12.4188425069479	1.90365048871758	0.1403	0.0776	0.0039	0.0072	0.0049	0.0032	0.0031	0.0122	0.139	0.003	0.0054	0.0053	0.0996	0.0102	0.0038	0.0029	0.0092	0.1483	0.0991	0.0036	0.0072	0.0029	0.0268	0.0035	0.0047	0.1709
2	rs1148588	97716168	NA	NA	NA	NA	11.887092277209	1.80254914700462	0.1407	0.0776	0.0039	0.0071	0.0049	0.0032	0.0031	0.0122	0.1392	0.003	0.0054	0.0053	0.0996	0.0102	0.0038	0.0029	0.0091	0.1484	0.0989	0.0036	0.0072	0.0029	0.0268	0.0035	0.0047	0.1707
2	rs1257084	97757509	NA	NA	NA	NA	9.29481280531451	1.50607957165377	0.1412	0.0776	0.0037	0.0066	0.0049	0.0031	0.003	0.0121	0.1399	0.003	0.0054	0.0054	0.0997	0.0102	0.0038	0.0029	0.0085	0.1483	0.0989	0.0036	0.0072	0.0029	0.027	0.0035	0.0047	0.1709
2	rs1257109	97776627	NA	NA	NA	NA	7.02453402117144	1.2937323318667	0.1414	0.0778	0.0036	0.0061	0.005	0.003	0.0029	0.0121	0.1408	0.003	0.0055	0.0054	0.0997	0.0103	0.0038	0.0028	0.0079	0.1478	0.0989	0.0036	0.0072	0.0029	0.0272	0.0035	0.0047	0.1711
2	rs11682519	97846021	NA	NA	NA	NA	6.43029575692025	1.25559651543956	0.1416	0.0781	0.0033	0.0059	0.005	0.003	0.0028	0.0121	0.1411	0.003	0.0055	0.0054	0.0997	0.0103	0.0038	0.0028	0.0077	0.1476	0.0986	0.0036	0.0072	0.0029	0.0273	0.0035	0.0048	0.1712
2	rs11164114	97846850	NA	NA	NA	NA	6.41837314791786	1.2499265503922	0.1416	0.0781	0.0033	0.0059	0.005	0.003	0.0028	0.0121	0.1411	0.003	0.0055	0.0054	0.0997	0.0103	0.0038	0.0028	0.0077	0.1476	0.0986	0.0036	0.0072	0.0029	0.0273	0.0035	0.0048	0.1712
2	rs4524160	97871442	NA	NA	NA	NA	2.59250931563607	0.720086343063295	0.1426	0.0782	0.003	0.0047	0.0051	0.0028	0.0026	0.0121	0.1421	0.003	0.0057	0.0055	0.0999	0.0104	0.0039	0.0027	0.006	0.1474	0.0985	0.0037	0.0072	0.0031	0.0281	0.0034	0.0048	0.1717
2	rs114192053	97871906	NA	NA	NA	NA	2.18861414234667	0.668638083173446	0.1427	0.0782	0.0029	0.0045	0.0052	0.0028	0.0025	0.0121	0.1423	0.003	0.0057	0.0055	0.0999	0.0104	0.0039	0.0026	0.0058	0.1474	0.0985	0.0037	0.0072	0.0031	0.0282	0.0034	0.0048	0.1717
2	rs10171441	97877292	NA	NA	NA	NA	0.308421823633976	0.285974903063101	0.1437	0.0785	0.0025	0.0025	0.0052	0.0025	0.0021	0.0121	0.1444	0.003	0.0057	0.0053	0.1007	0.0104	0.0039	0.0025	0.0031	0.1475	0.0986	0.0037	0.0072	0.0031	0.0291	0.0033	0.0048	0.1724
2	rs10186233	97877399	NA	NA	NA	NA	0.314781361819639	0.292206632606376	0.1437	0.0785	0.0025	0.0025	0.0052	0.0025	0.0021	0.0121	0.1443	0.003	0.0057	0.0053	0.1008	0.0104	0.0039	0.0025	0.0031	0.1475	0.0987	0.0036	0.0072	0.0031	0.0292	0.0033	0.0048	0.1723
2	rs17037402	98014883	NA	NA	NA	NA	0.272448524088136	0.307902109894629	0.1437	0.0789	0.0024	0.0024	0.0052	0.0025	0.0021	0.0121	0.1448	0.003	0.0056	0.0051	0.1014	0.0105	0.0039	0.0025	0.003	0.1469	0.0991	0.0036	0.0072	0.0032	0.0289	0.0033	0.0048	0.1717
2	rs11901495	98017804	NA	NA	NA	NA	0.299984103034177	0.303119890231718	0.1437	0.079	0.0024	0.0024	0.0052	0.0025	0.0021	0.0121	0.1446	0.003	0.0058	0.0051	0.1014	0.0105	0.0039	0.0025	0.003	0.1469	0.0991	0.0036	0.0072	0.0032	0.0289	0.0033	0.0048	0.1717
2	rs12987946	98022476	NA	NA	NA	NA	0.285279886505824	0.266381645968273	0.1437	0.079	0.0024	0.0023	0.0052	0.0025	0.0021	0.0121	0.1443	0.0031	0.0058	0.0051	0.102	0.0105	0.004	0.0026	0.0029	0.1468	0.0992	0.0036	0.0072	0.0032	0.0289	0.0033	0.0048	0.1714
2	rs9308891	98023948	NA	NA	NA	NA	0.266106407183178	0.256691534048033	0.1437	0.079	0.0023	0.0023	0.0052	0.0025	0.0021	0.0122	0.1443	0.0031	0.0058	0.0051	0.1021	0.0105	0.004	0.0026	0.0029	0.1468	0.0993	0.0036	0.0072	0.0032	0.0288	0.0033	0.0048	0.1713
2	rs200418218	98165920	NA	NA	NA	NA	0.324702532578577	0.237544541087902	0.143	0.0787	0.0022	0.0021	0.0054	0.0024	0.0019	0.0129	0.1451	0.0034	0.006	0.0051	0.1042	0.0108	0.0044	0.0025	0.0022	0.1448	0.1002	0.0037	0.0073	0.0031	0.0286	0.0032	0.0049	0.1701
2	rs113247402	98168573	NA	NA	NA	NA	0.32587136263187	0.239205107862415	0.143	0.0787	0.0022	0.0021	0.0054	0.0024	0.0019	0.0129	0.1451	0.0034	0.006	0.0051	0.1043	0.0108	0.0044	0.0025	0.0022	0.1448	0.1002	0.0036	0.0073	0.0031	0.0286	0.0032	0.0049	0.1701
2	rs6718109	98175863	NA	NA	NA	NA	0.333753965625026	0.241424953590957	0.1428	0.0787	0.0022	0.002	0.0054	0.0023	0.0019	0.0129	0.1452	0.0034	0.006	0.0051	0.1044	0.0108	0.0044	0.0025	0.0025	0.1447	0.1002	0.0036	0.0073	0.0031	0.0286	0.0032	0.0049	0.1699
2	rs116093100	98261495	NA	NA	NA	NA	0.305464362046502	0.121105112509789	0.143	0.0793	0.0021	0.0017	0.0057	0.0024	0.0017	0.0127	0.1452	0.0034	0.006	0.005	0.1044	0.0108	0.0044	0.0023	0.0022	0.1452	0.1003	0.0037	0.0071	0.0031	0.0285	0.0032	0.0048	0.1697
2	rs78199424	98271186	NA	NA	NA	NA	0.330209997597808	0.132665642787072	0.1431	0.0793	0.0021	0.0016	0.0058	0.0024	0.0017	0.0127	0.1452	0.0034	0.006	0.005	0.1044	0.0108	0.0044	0.0022	0.0022	0.1452	0.1003	0.0037	0.0071	0.003	0.0285	0.0032	0.0048	0.1697
2	rs75515010	98271806	NA	NA	NA	NA	0.337214059504428	0.145732010383225	0.1431	0.0793	0.0021	0.0016	0.0058	0.0024	0.0017	0.0127	0.1452	0.0034	0.006	0.005	0.1044	0.0108	0.0044	0.0022	0.0022	0.1452	0.1003	0.0037	0.0071	0.003	0.0285	0.0032	0.0048	0.1697
2	rs1550995	98271946	NA	NA	NA	NA	0.336541247139224	0.146950423744649	0.1431	0.0793	0.0021	0.0016	0.0058	0.0024	0.0017	0.0127	0.1452	0.0034	0.006	0.005	0.1044	0.0108	0.0044	0.0022	0.0022	0.1452	0.1003	0.0037	0.0071	0.003	0.0285	0.0032	0.0048	0.1697
2	Affx-20737361	98277090	NA	NA	NA	NA	0.397439728393699	0.156924214096603	0.1429	0.0792	0.0022	0.0016	0.0059	0.0024	0.0018	0.0127	0.1451	0.0034	0.006	0.005	0.1043	0.0108	0.0044	0.0022	0.0028	0.1448	0.1003	0.0037	0.0071	0.0031	0.0285	0.0032	0.0048	0.1695
2	rs80022082	98277729	NA	NA	NA	NA	0.397327091344908	0.154910747788584	0.1429	0.0792	0.0022	0.0017	0.0059	0.0024	0.0018	0.0127	0.1451	0.0034	0.006	0.005	0.1042	0.0108	0.0044	0.0022	0.0029	0.1448	0.1003	0.0037	0.0071	0.0031	0.0285	0.0032	0.0048	0.1695
2	rs11886239	98279574	NA	NA	NA	NA	0.388590998135924	0.151480743441866	0.1429	0.0792	0.0022	0.0017	0.0059	0.0024	0.0018	0.0127	0.1452	0.0034	0.006	0.005	0.1041	0.0108	0.0044	0.0023	0.0029	0.1448	0.1003	0.0037	0.0071	0.0031	0.0285	0.0032	0.0048	0.1695
2	rs80182717	98314445	NA	NA	NA	NA	0.311195702415877	0.125150796408133	0.1428	0.0794	0.0022	0.0017	0.0059	0.0024	0.0018	0.0127	0.145	0.0034	0.0059	0.0049	0.104	0.0107	0.0045	0.0022	0.0029	0.1453	0.1001	0.0037	0.0071	0.0031	0.0284	0.0032	0.0049	0.1696
2	rs72815648	98316794	NA	NA	NA	NA	0.307878494945261	0.120581099093761	0.1428	0.0794	0.0022	0.0017	0.0058	0.0024	0.0018	0.0127	0.145	0.0034	0.0059	0.0049	0.1039	0.0107	0.0045	0.0022	0.0029	0.1453	0.1	0.0037	0.0071	0.0031	0.0284	0.0032	0.0049	0.1696
2	rs80334402	98322747	NA	NA	NA	NA	0.303109242784778	0.120145074782239	0.1427	0.0794	0.0022	0.0017	0.0058	0.0024	0.0018	0.0127	0.145	0.0035	0.0059	0.0049	0.1039	0.0107	0.0045	0.0022	0.0029	0.1454	0.1	0.0037	0.0071	0.0031	0.0284	0.0032	0.0049	0.1696
2	rs62157580	98325330	NA	NA	NA	NA	0.301935302935984	0.11927481260078	0.1427	0.0794	0.0022	0.0017	0.0058	0.0024	0.0018	0.0127	0.145	0.0035	0.0059	0.0048	0.1039	0.0107	0.0045	0.0022	0.0029	0.1455	0.1	0.0037	0.0071	0.0031	0.0284	0.0032	0.0049	0.1696
2	rs34459720	98325447	NA	NA	NA	NA	0.3025708873527	0.122682269843163	0.1427	0.0794	0.0022	0.0017	0.0058	0.0024	0.0018	0.0127	0.145	0.0035	0.0059	0.0048	0.1039	0.0107	0.0045	0.0022	0.0029	0.1455	0.1	0.0037	0.0071	0.0031	0.0284	0.0032	0.0049	0.1696
2	rs35065263	98333310	NA	NA	NA	NA	0.280043530170026	0.0908466920878404	0.1423	0.0796	0.0024	0.0018	0.0058	0.0025	0.0019	0.0127	0.1438	0.004	0.0058	0.0048	0.1033	0.0101	0.0048	0.0023	0.0032	0.146	0.0997	0.0038	0.0071	0.0033	0.0287	0.0034	0.0051	0.1694
2	rs13420683	98336352	NA	NA	NA	NA	0.484889750305845	0.120930346404373	0.1417	0.0802	0.0027	0.002	0.0058	0.0029	0.002	0.0126	0.1427	0.0046	0.0058	0.0048	0.1024	0.0095	0.0052	0.0025	0.0037	0.1461	0.0992	0.0037	0.0072	0.0036	0.0292	0.0034	0.0051	0.1692
2	rs57831860	98339664	NA	NA	NA	NA	0.551566715428479	0.130681780387496	0.141	0.081	0.0028	0.002	0.0058	0.003	0.0021	0.0125	0.1433	0.0049	0.0057	0.0047	0.1016	0.0095	0.0052	0.0026	0.004	0.1459	0.0985	0.0037	0.007	0.0037	0.0291	0.0033	0.005	0.1699
2	rs72815665	98342701	NA	NA	NA	NA	0.533668508329282	0.125150796408133	0.1405	0.0814	0.003	0.002	0.0058	0.0032	0.0021	0.0125	0.1441	0.0052	0.0057	0.0048	0.1006	0.0094	0.0052	0.0029	0.0038	0.1458	0.0981	0.0038	0.007	0.0039	0.0292	0.0033	0.0048	0.1696
2	rs895437	98350346	NA	NA	NA	NA	0.533993804314811	0.128709003578474	0.1404	0.0814	0.003	0.002	0.0058	0.0032	0.0021	0.0125	0.1441	0.0052	0.0057	0.0048	0.1006	0.0094	0.0051	0.0029	0.0038	0.1458	0.0981	0.0038	0.007	0.0039	0.0292	0.0032	0.0048	0.1696
2	rs79568142	98362597	NA	NA	NA	NA	0.540846693260321	0.11814704359979	0.1403	0.0815	0.0031	0.002	0.0058	0.0033	0.0021	0.0125	0.1442	0.0053	0.0057	0.0048	0.1004	0.0094	0.0052	0.0029	0.0038	0.1458	0.098	0.0038	0.007	0.0039	0.0293	0.0032	0.0048	0.1695
2	rs1466020	98365250	NA	NA	NA	NA	0.556930677891714	0.135844440998802	0.1403	0.0815	0.0031	0.002	0.0058	0.0033	0.002	0.0126	0.1443	0.0053	0.0057	0.0048	0.1004	0.0094	0.0052	0.0029	0.0038	0.1456	0.098	0.0038	0.0071	0.0039	0.0293	0.0032	0.0048	0.1695
2	rs149630938	98373842	NA	NA	NA	NA	0.466911855942327	0.11011410358038	0.1402	0.0816	0.0035	0.0023	0.0058	0.0034	0.002	0.0125	0.1446	0.0053	0.0058	0.0047	0.0999	0.0094	0.0053	0.0031	0.0036	0.1454	0.0976	0.0038	0.0071	0.0039	0.0294	0.0032	0.0048	0.1694
2	rs72815671	98374158	NA	NA	NA	NA	0.462651198059227	0.112824518922755	0.1402	0.0816	0.0035	0.0023	0.0058	0.0034	0.002	0.0125	0.1446	0.0053	0.0058	0.0047	0.0999	0.0094	0.0053	0.0031	0.0036	0.1454	0.0976	0.0038	0.0071	0.0039	0.0294	0.0032	0.0048	0.1694
2	rs74855351	98380681	NA	NA	NA	NA	0.44902577962208	0.107930529708158	0.1401	0.0817	0.0036	0.0024	0.0058	0.0034	0.002	0.0125	0.1447	0.0053	0.0058	0.0046	0.0998	0.0094	0.0053	0.0032	0.0035	0.1453	0.0974	0.0038	0.0071	0.0039	0.0295	0.0031	0.0048	0.1693
2	rs75484424	98380768	NA	NA	NA	NA	0.447710082065381	0.0997717665171424	0.1401	0.0817	0.0036	0.0024	0.0058	0.0034	0.002	0.0125	0.1447	0.0053	0.0058	0.0046	0.0998	0.0094	0.0053	0.0032	0.0035	0.1453	0.0974	0.0038	0.0071	0.0039	0.0295	0.0031	0.0048	0.1693
2	rs76717735	98387915	NA	NA	NA	NA	0.495068325885286	0.100096571140738	0.1401	0.0816	0.0037	0.0024	0.0058	0.0035	0.002	0.0125	0.1446	0.0055	0.0058	0.0046	0.0997	0.0094	0.0053	0.0032	0.0035	0.1452	0.0973	0.0039	0.0071	0.0039	0.0295	0.0031	0.0048	0.1693
2	rs6748927	98391414	NA	NA	NA	NA	0.5544774455719	0.129425089351059	0.14	0.0816	0.0037	0.0024	0.0059	0.0035	0.002	0.0125	0.1446	0.0056	0.0059	0.0046	0.0997	0.0094	0.0053	0.0032	0.0035	0.1452	0.0973	0.0039	0.0071	0.0039	0.0296	0.0031	0.0048	0.1692
2	rs7570009	98403683	NA	NA	NA	NA	0.608921420685471	0.152525884493987	0.14	0.0817	0.0038	0.0025	0.0058	0.0034	0.002	0.0126	0.1447	0.0057	0.0059	0.0046	0.0995	0.0095	0.0055	0.0033	0.0034	0.1452	0.0974	0.0039	0.007	0.0039	0.0295	0.0031	0.0049	0.1689
2	rs34502870	98405929	NA	NA	NA	NA	0.609475013215729	0.149870600827366	0.14	0.0817	0.0038	0.0025	0.0058	0.0034	0.002	0.0126	0.1447	0.0057	0.0059	0.0046	0.0995	0.0095	0.0055	0.0033	0.0034	0.1452	0.0974	0.0039	0.007	0.0039	0.0295	0.0031	0.0049	0.1689
2	rs113238113	98414553	NA	NA	NA	NA	0.608921420685471	0.154528282011522	0.14	0.0817	0.0038	0.0025	0.0058	0.0034	0.002	0.0127	0.1448	0.0057	0.0059	0.0046	0.0994	0.0095	0.0056	0.0033	0.0034	0.1451	0.0972	0.0039	0.007	0.0039	0.0294	0.0031	0.0048	0.169
2	rs114073454	98433587	NA	NA	NA	NA	0.609959596621914	0.153478242882587	0.14	0.0817	0.0038	0.0025	0.0058	0.0034	0.002	0.0127	0.1448	0.0057	0.0059	0.0047	0.0994	0.0095	0.0056	0.0034	0.0034	0.1451	0.0972	0.0039	0.007	0.0039	0.0294	0.0031	0.0048	0.169
2	rs17424579	98446938	NA	NA	NA	NA	0.614884665081091	0.155293550685093	0.14	0.0817	0.0038	0.0025	0.0058	0.0033	0.002	0.0128	0.1449	0.0057	0.0059	0.0047	0.0993	0.0095	0.0057	0.0034	0.0034	0.1451	0.0971	0.0039	0.007	0.0039	0.0294	0.0031	0.0048	0.1691
2	rs13012645	98454545	NA	NA	NA	NA	0.625489567902349	0.165363373537302	0.14	0.0817	0.0038	0.0025	0.0058	0.0033	0.002	0.0128	0.1449	0.0057	0.006	0.0047	0.0993	0.0095	0.0057	0.0034	0.0033	0.1451	0.097	0.0039	0.007	0.0039	0.0294	0.0031	0.0048	0.1691
2	rs79290927	98467772	NA	NA	NA	NA	0.616971148894286	0.146856569611535	0.14	0.0818	0.0038	0.0025	0.0057	0.0033	0.002	0.0128	0.1449	0.0057	0.006	0.0047	0.0993	0.0095	0.0057	0.0034	0.0033	0.1451	0.097	0.0038	0.007	0.0039	0.0294	0.0031	0.0048	0.1691
2	rs10520549	98499812	NA	NA	NA	NA	0.607469342413946	0.135115418735565	0.14	0.0818	0.0039	0.0025	0.0057	0.0033	0.002	0.0128	0.1452	0.0057	0.006	0.0047	0.0992	0.0095	0.0057	0.0034	0.0033	0.1451	0.0969	0.0038	0.007	0.0039	0.0294	0.003	0.0048	0.1691
2	rs35358137	98502201	NA	NA	NA	NA	0.607262033008693	0.135935670048262	0.14	0.0818	0.0039	0.0025	0.0057	0.0033	0.002	0.0128	0.1453	0.0057	0.006	0.0047	0.0992	0.0095	0.0057	0.0034	0.0033	0.1451	0.097	0.0038	0.0069	0.0039	0.0294	0.003	0.0048	0.169
2	rs58546246	98521823	NA	NA	NA	NA	0.607331132522048	0.136026921577268	0.14	0.0818	0.0039	0.0025	0.0057	0.0033	0.002	0.0128	0.1453	0.0057	0.006	0.0047	0.0992	0.0095	0.0057	0.0034	0.0033	0.1451	0.097	0.0038	0.0069	0.0039	0.0294	0.003	0.0048	0.169
2	rs116386091	98521952	NA	NA	NA	NA	0.608783058739441	0.135024392327929	0.1403	0.082	0.0039	0.0025	0.0057	0.0033	0.002	0.0128	0.1452	0.0057	0.006	0.0046	0.0991	0.0095	0.0057	0.0034	0.0033	0.1451	0.0968	0.0038	0.0069	0.0038	0.0293	0.003	0.0048	0.1689
2	rs76157199	98541874	NA	NA	NA	NA	0.524275851132895	0.0938378485077095	0.1402	0.0821	0.0039	0.0024	0.0057	0.0032	0.002	0.0131	0.1455	0.0057	0.006	0.0046	0.0985	0.0095	0.0057	0.0034	0.0033	0.1452	0.0968	0.0038	0.0069	0.0038	0.0293	0.003	0.0048	0.169
2	rs75954342	98567907	NA	NA	NA	NA	0.524017866693886	0.0966266183273808	0.1402	0.0821	0.0039	0.0024	0.0057	0.0032	0.002	0.0131	0.1455	0.0057	0.006	0.0046	0.0985	0.0095	0.0057	0.0034	0.0033	0.1452	0.0968	0.0038	0.0069	0.0038	0.0293	0.003	0.0048	0.169
2	rs17025147	98584445	NA	NA	NA	NA	0.489872619101996	0.0830856120545748	0.1402	0.0821	0.0039	0.0024	0.0057	0.0032	0.002	0.0133	0.1457	0.0056	0.006	0.0046	0.0981	0.0095	0.0057	0.0034	0.0033	0.1453	0.0967	0.0038	0.0069	0.0038	0.0293	0.003	0.0048	0.1691
2	rs62156526	98586242	NA	NA	NA	NA	0.4701504476683	0.084980754784386	0.1402	0.0819	0.0039	0.0024	0.0057	0.0032	0.002	0.0133	0.1457	0.0056	0.006	0.0047	0.0981	0.0095	0.0057	0.0034	0.0033	0.1453	0.0967	0.0038	0.0069	0.0038	0.0293	0.0031	0.0048	0.1691
2	rs112589715	98589924	NA	NA	NA	NA	0.466484932866194	0.0818067822017122	0.1402	0.0819	0.0039	0.0024	0.0057	0.0032	0.002	0.0133	0.1457	0.0056	0.006	0.0047	0.0981	0.0095	0.0057	0.0034	0.0033	0.1453	0.0967	0.0038	0.0069	0.0038	0.0293	0.0031	0.0048	0.1691
2	rs2279824	98611994	NA	NA	NA	NA	0.443239022909887	0.0578509020105785	0.1401	0.0819	0.0039	0.0024	0.0057	0.0032	0.002	0.0133	0.1458	0.0056	0.006	0.0047	0.0981	0.0095	0.0057	0.0034	0.0032	0.1452	0.0967	0.0038	0.0069	0.0038	0.0293	0.0031	0.0048	0.1691
2	rs114964578	98624682	NA	NA	NA	NA	0.408898722466982	0.010989116418805	0.1399	0.082	0.0039	0.0024	0.0057	0.0032	0.002	0.0133	0.146	0.0056	0.006	0.0046	0.098	0.0095	0.0057	0.0034	0.0032	0.1452	0.0966	0.0038	0.0069	0.0038	0.0292	0.0031	0.0049	0.1691
2	rs62158276	98627458	NA	NA	NA	NA	0.328164554422255	0.0331093022106909	0.1367	0.083	0.004	0.0026	0.0059	0.0031	0.0021	0.0133	0.1488	0.0057	0.0059	0.0047	0.0967	0.0095	0.0057	0.0036	0.0034	0.1456	0.0961	0.0038	0.0067	0.0039	0.0292	0.0032	0.005	0.1693
2	rs78386683	98629226	NA	NA	NA	NA	0.243501703735415	0.0446319254039357	0.1329	0.0859	0.0041	0.0027	0.0061	0.003	0.0021	0.013	0.1539	0.0055	0.0057	0.0048	0.0936	0.0097	0.0057	0.0038	0.0034	0.1445	0.0956	0.0038	0.0062	0.0039	0.0291	0.0033	0.0052	0.1698
2	rs115748781	98631308	NA	NA	NA	NA	0.207874006677364	0.0275231106336827	0.1287	0.0882	0.0042	0.0029	0.0065	0.003	0.0023	0.0125	0.1584	0.0053	0.0054	0.005	0.091	0.0097	0.0056	0.0039	0.0035	0.1444	0.0946	0.0037	0.0057	0.004	0.029	0.0035	0.0052	0.1709
2	rs17025744	98636132	NA	NA	NA	NA	0.241721657368273	0.0475125237901663	0.1279	0.0886	0.0044	0.0029	0.0066	0.003	0.0023	0.0125	0.1591	0.0054	0.0055	0.0051	0.0905	0.0096	0.0057	0.004	0.0036	0.1444	0.0945	0.0037	0.0056	0.004	0.029	0.0036	0.0052	0.171
2	rs77138509	98639049	NA	NA	NA	NA	0.229336623847261	0.0353201105655353	0.1267	0.0888	0.0045	0.0029	0.0067	0.003	0.0023	0.0123	0.1606	0.0055	0.0055	0.0051	0.0904	0.0096	0.0056	0.0039	0.0035	0.1445	0.0935	0.0037	0.0056	0.0044	0.0289	0.0036	0.0052	0.1709
2	rs7570750	98642160	NA	NA	NA	NA	0.226359385935343	0.0370076710181459	0.1263	0.0889	0.0045	0.0029	0.0067	0.003	0.0023	0.0123	0.1613	0.0055	0.0055	0.0051	0.0904	0.0097	0.0056	0.0039	0.0035	0.1444	0.0932	0.0037	0.0056	0.0046	0.0289	0.0036	0.0052	0.1709
2	rs79872834	98647986	NA	NA	NA	NA	0.218416730696424	0.0313090895462847	0.1264	0.089	0.0045	0.0029	0.0067	0.003	0.0023	0.0122	0.162	0.0055	0.0055	0.0051	0.0899	0.0096	0.0055	0.0039	0.0035	0.1445	0.093	0.0037	0.0055	0.0046	0.0288	0.0036	0.0052	0.1711
2	rs11898149	98653406	NA	NA	NA	NA	0.219770596458138	0.0383509435708614	0.1265	0.0891	0.0045	0.0029	0.0067	0.003	0.0023	0.0121	0.1625	0.0055	0.0054	0.0051	0.0896	0.0096	0.0054	0.0039	0.0035	0.1446	0.0927	0.0037	0.0055	0.0046	0.0287	0.0036	0.0052	0.1712
2	rs75320633	98654603	NA	NA	NA	NA	0.203715449405075	0.0386765537187849	0.1266	0.089	0.0045	0.003	0.0067	0.003	0.0022	0.0121	0.1626	0.0055	0.0054	0.005	0.0896	0.0096	0.0053	0.0039	0.0035	0.1446	0.0927	0.0037	0.0055	0.0046	0.0284	0.0036	0.0052	0.1714
2	rs298905	98675486	NA	NA	NA	NA	0.176952789337094	0.0551521596853757	0.1261	0.0894	0.0044	0.003	0.0067	0.003	0.0023	0.012	0.1637	0.0055	0.0053	0.005	0.0895	0.0097	0.005	0.0039	0.0034	0.1445	0.0921	0.0037	0.0055	0.0046	0.0282	0.0036	0.0054	0.1718
2	rs11124007	98696642	NA	NA	NA	NA	0.128622448968656	0.0943136355729378	0.1246	0.09	0.0044	0.0029	0.0067	0.003	0.0022	0.0115	0.1649	0.0055	0.0053	0.0051	0.0891	0.0096	0.0044	0.0037	0.0032	0.1454	0.0911	0.0037	0.0051	0.0046	0.0278	0.0037	0.0061	0.1738
2	rs6753823	98696966	NA	NA	NA	NA	0.128321923228076	0.0917086021624525	0.1246	0.09	0.0044	0.0029	0.0067	0.003	0.0022	0.0115	0.165	0.0055	0.0053	0.0051	0.0891	0.0096	0.0044	0.0037	0.0032	0.1453	0.0911	0.0037	0.0051	0.0046	0.0278	0.0037	0.0061	0.1738
2	rs6756742	98699888	NA	NA	NA	NA	0.12363006281354	0.110198422038498	0.1247	0.09	0.0044	0.0029	0.0069	0.003	0.0022	0.0115	0.1651	0.0055	0.0053	0.0051	0.0891	0.0097	0.0044	0.0037	0.0032	0.1452	0.0908	0.0037	0.0051	0.0046	0.0278	0.0037	0.0061	0.1737
2	rs298917	98709684	NA	NA	NA	NA	0.0990667333276475	0.0931259515421921	0.1242	0.0901	0.0043	0.0029	0.007	0.003	0.0022	0.0119	0.1653	0.0054	0.0054	0.0051	0.0891	0.0101	0.0044	0.0038	0.0031	0.145	0.091	0.0037	0.005	0.0044	0.0279	0.0038	0.0062	0.1732
2	rs298916	98710243	NA	NA	NA	NA	0.0925486187419188	0.0951087221176865	0.1241	0.0901	0.0043	0.0028	0.007	0.003	0.0022	0.0118	0.1653	0.0053	0.0054	0.0051	0.0891	0.0102	0.0044	0.0038	0.0031	0.145	0.091	0.0037	0.005	0.0045	0.0279	0.0038	0.0062	0.1733
2	rs116804946	98715572	NA	NA	NA	NA	0.0838196903558696	0.0879713630836043	0.1239	0.0901	0.0043	0.0029	0.007	0.003	0.0022	0.012	0.1651	0.0053	0.0054	0.0052	0.0892	0.0103	0.0044	0.0039	0.0032	0.1448	0.0908	0.0037	0.005	0.0045	0.0279	0.0039	0.0063	0.1732
2	rs6713479	98716393	NA	NA	NA	NA	0.0792703661145363	0.0947108498544757	0.124	0.0901	0.0042	0.0029	0.007	0.003	0.0022	0.012	0.165	0.0053	0.0054	0.0052	0.0891	0.0103	0.0044	0.0039	0.0033	0.1448	0.0909	0.0037	0.005	0.0045	0.0279	0.004	0.0063	0.1732
2	rs10200560	98730227	NA	NA	NA	NA	0.0639613812037192	0.0868930442417432	0.1239	0.09	0.0041	0.0029	0.007	0.003	0.0023	0.0121	0.1649	0.0052	0.0054	0.0052	0.0892	0.0103	0.0044	0.0039	0.0034	0.1446	0.0907	0.0037	0.005	0.0046	0.0279	0.0042	0.0063	0.1733
2	rs72817746	98731630	NA	NA	NA	NA	0.0615368311329106	0.0750991219077738	0.1239	0.09	0.0041	0.0029	0.007	0.003	0.0023	0.0121	0.1649	0.0052	0.0054	0.005	0.0892	0.0103	0.0044	0.0039	0.0034	0.1446	0.0907	0.0037	0.005	0.0046	0.0279	0.0042	0.0063	0.1732
2	rs114086918	98732361	NA	NA	NA	NA	0.0606178421753617	0.0722966879026286	0.1239	0.09	0.0041	0.0029	0.007	0.003	0.0023	0.0121	0.165	0.0052	0.0054	0.005	0.0892	0.0103	0.0044	0.0039	0.0034	0.1444	0.0907	0.0037	0.005	0.0046	0.0279	0.0042	0.0063	0.1732
2	rs2305355	98736225	NA	NA	NA	NA	0.0558757898768871	0.0630081124065204	0.1239	0.09	0.0041	0.0029	0.007	0.003	0.0023	0.0122	0.1651	0.0052	0.0054	0.005	0.0893	0.0103	0.0044	0.004	0.0034	0.1442	0.0908	0.0037	0.005	0.0046	0.0279	0.0043	0.0063	0.1731
2	rs2084713	98743130	NA	NA	NA	NA	0.0562478702164995	0.036054001570451	0.124	0.0901	0.0039	0.0025	0.007	0.003	0.0023	0.0121	0.1652	0.0052	0.0052	0.0051	0.0894	0.0104	0.0043	0.0039	0.0035	0.1444	0.0912	0.0036	0.005	0.0046	0.0279	0.0042	0.0063	0.173
2	rs11677188	98746210	NA	NA	NA	NA	0.0628082287639324	0.045505279576202	0.1236	0.0903	0.0038	0.0025	0.007	0.003	0.0023	0.0122	0.1651	0.0051	0.0052	0.0052	0.0894	0.0105	0.0045	0.0038	0.0036	0.1445	0.0912	0.0036	0.005	0.0045	0.0279	0.0043	0.0065	0.1727
2	rs113351888	98749586	NA	NA	NA	NA	0.0633830784319477	0.0353201105655353	0.1236	0.0902	0.0038	0.0025	0.007	0.003	0.0023	0.0122	0.1651	0.0051	0.0052	0.0052	0.0894	0.0107	0.0045	0.0038	0.0037	0.1445	0.0911	0.0036	0.005	0.0044	0.0279	0.0043	0.0065	0.1726
2	rs17426403	98763159	NA	NA	NA	NA	0.0661114749659698	0.0312597484489833	0.1235	0.0902	0.0038	0.0025	0.007	0.003	0.0023	0.0122	0.1651	0.0052	0.0052	0.0053	0.0894	0.0107	0.0045	0.0038	0.0037	0.1445	0.091	0.0036	0.005	0.0044	0.0279	0.0043	0.0066	0.1725
2	rs73963243	98767565	NA	NA	NA	NA	0.0956224778389534	0.0353723027871356	0.123	0.0902	0.0039	0.0025	0.0071	0.003	0.0023	0.0123	0.1647	0.0052	0.0053	0.0054	0.0896	0.0111	0.0046	0.0037	0.004	0.1447	0.0907	0.0036	0.0049	0.0043	0.0279	0.0043	0.0069	0.1718
2	rs114607054	98770225	NA	NA	NA	NA	0.095797890443294	0.0305727652821174	0.123	0.0902	0.0039	0.0025	0.0071	0.003	0.0023	0.0122	0.1648	0.0052	0.0054	0.0053	0.0896	0.0111	0.0046	0.0037	0.004	0.1446	0.0907	0.0036	0.0049	0.0043	0.0279	0.0043	0.0069	0.1718
2	rs11124056	98777673	NA	NA	NA	NA	0.0995796973094717	0.0437660884036271	0.123	0.0901	0.004	0.0026	0.0072	0.0031	0.0023	0.0121	0.165	0.0053	0.0054	0.0053	0.0896	0.0111	0.0046	0.0037	0.0041	0.1444	0.0907	0.0036	0.0049	0.0043	0.0279	0.0044	0.007	0.1717
2	rs62154921	98779439	NA	NA	NA	NA	0.100791693423988	0.0350076971733541	0.123	0.0902	0.004	0.0026	0.0072	0.0031	0.0023	0.0121	0.165	0.0053	0.0054	0.0053	0.0896	0.0111	0.0046	0.0037	0.0041	0.1443	0.0906	0.0036	0.0049	0.0043	0.0279	0.0044	0.007	0.1717
2	rs2309389	98784275	NA	NA	NA	NA	0.106774776601504	0.037596035498479	0.123	0.0904	0.0041	0.0026	0.0072	0.0031	0.0024	0.012	0.1651	0.0053	0.0054	0.0053	0.0895	0.0112	0.0046	0.0037	0.0041	0.1441	0.0903	0.0036	0.0049	0.0043	0.0279	0.0044	0.007	0.1716
2	rs13399675	98789352	NA	NA	NA	NA	0.127542548363191	0.0218797911468812	0.1231	0.0905	0.0042	0.0025	0.007	0.0031	0.0024	0.012	0.1651	0.0053	0.0054	0.0053	0.0895	0.0111	0.0047	0.0037	0.0043	0.1437	0.0903	0.0036	0.0048	0.0043	0.0278	0.0044	0.0071	0.1716
2	rs12473335	98790763	NA	NA	NA	NA	0.131437740720955	0.0179429805605506	0.1231	0.0905	0.0042	0.0025	0.007	0.0031	0.0024	0.012	0.1651	0.0053	0.0054	0.0053	0.0894	0.0111	0.0047	0.0037	0.0043	0.1437	0.0903	0.0036	0.0048	0.0043	0.0278	0.0044	0.0072	0.1716
2	rs4851884	98795792	NA	NA	NA	NA	0.129285104424222	0.0430218046720096	0.1245	0.0903	0.0045	0.0027	0.0072	0.0031	0.0029	0.0114	0.1628	0.0056	0.0056	0.0055	0.0886	0.0116	0.005	0.0038	0.0047	0.1424	0.0889	0.0039	0.0052	0.0045	0.0278	0.0048	0.0082	0.1712
2	rs78453544	98798845	NA	NA	NA	NA	0.155393096267347	0.0491941152509978	0.1249	0.0903	0.0045	0.0027	0.0073	0.003	0.003	0.0116	0.1622	0.0058	0.0056	0.0053	0.0887	0.0115	0.0051	0.0038	0.0047	0.1417	0.0889	0.0044	0.0053	0.0042	0.028	0.0048	0.0085	0.1709
2	rs61070383	98803928	NA	NA	NA	NA	0.154989339539869	0.052758440569807	0.125	0.0903	0.0045	0.0027	0.0073	0.003	0.003	0.0116	0.1621	0.0059	0.0056	0.0053	0.0887	0.0115	0.0051	0.0038	0.0047	0.1416	0.0889	0.0044	0.0053	0.0042	0.028	0.0049	0.0086	0.1708
2	rs1466156	98804314	NA	NA	NA	NA	0.155022962264263	0.0530082457957203	0.125	0.0903	0.0045	0.0027	0.0073	0.003	0.003	0.0116	0.1621	0.0059	0.0056	0.0053	0.0887	0.0115	0.0051	0.0038	0.0047	0.1415	0.0889	0.0044	0.0053	0.0042	0.028	0.0049	0.0086	0.1708
2	rs76815280	98807161	NA	NA	NA	NA	0.159362211774863	0.060538414465843	0.1249	0.0903	0.0045	0.0027	0.0073	0.003	0.003	0.0116	0.1621	0.0059	0.0056	0.0053	0.0887	0.0115	0.0051	0.0038	0.0047	0.1415	0.0889	0.0045	0.0053	0.0042	0.028	0.0049	0.0086	0.1708
2	rs74735968	98809432	NA	NA	NA	NA	0.162248193974505	0.0604722476806379	0.1249	0.0903	0.0045	0.0027	0.0073	0.003	0.003	0.0116	0.1621	0.0059	0.0056	0.0053	0.0887	0.0115	0.0051	0.0038	0.0047	0.1416	0.0889	0.0045	0.0053	0.0042	0.028	0.0049	0.0086	0.1708
2	rs78289792	98817882	NA	NA	NA	NA	0.348021228134842	0.0910031626016865	0.1238	0.0908	0.0044	0.0027	0.0069	0.0027	0.0035	0.0116	0.1616	0.0062	0.0055	0.0053	0.0876	0.0114	0.0053	0.0041	0.0049	0.1421	0.0902	0.0048	0.0057	0.0038	0.0279	0.0051	0.0087	0.17
2	rs62154937	98822531	NA	NA	NA	NA	0.395808064931667	0.084980754784386	0.1234	0.0909	0.0044	0.0027	0.0068	0.0026	0.0036	0.012	0.1615	0.0062	0.0055	0.0053	0.0873	0.0114	0.0053	0.0041	0.0049	0.1422	0.0907	0.0049	0.0057	0.0036	0.0278	0.0051	0.0085	0.1698
2	rs1010387	98823261	NA	NA	NA	NA	0.394797009350411	0.0791992646146135	0.1234	0.0909	0.0044	0.0027	0.0068	0.0026	0.0036	0.012	0.1615	0.0062	0.0055	0.0053	0.0873	0.0114	0.0053	0.0041	0.0049	0.1422	0.0907	0.0049	0.0057	0.0036	0.0278	0.0051	0.0085	0.1698
2	rs2122756	98829237	NA	NA	NA	NA	0.422899561301729	0.0872775472308369	0.1234	0.0907	0.0044	0.0027	0.0068	0.0026	0.0036	0.012	0.1615	0.0062	0.0055	0.0054	0.0872	0.0119	0.0053	0.0041	0.0049	0.1422	0.0907	0.0049	0.0057	0.0036	0.0278	0.0051	0.0086	0.1696
2	rs114921331	98834128	NA	NA	NA	NA	0.431835265705877	0.0997717665171424	0.1234	0.0907	0.0044	0.0027	0.0068	0.0026	0.0036	0.0121	0.1615	0.0062	0.0054	0.0054	0.0872	0.012	0.0053	0.0041	0.0049	0.1422	0.0907	0.0049	0.0057	0.0036	0.0279	0.0051	0.0087	0.1696
2	rs7601049	98844674	NA	NA	NA	NA	0.46161934429174	0.108936246111632	0.1234	0.0906	0.0044	0.0027	0.0068	0.0025	0.0036	0.0122	0.1612	0.0062	0.0054	0.0054	0.0871	0.0122	0.0054	0.0041	0.0049	0.142	0.0908	0.0049	0.0058	0.0036	0.0279	0.005	0.0087	0.1695
2	rs11889349	98853173	NA	NA	NA	NA	0.532823178448868	0.109440447081731	0.1235	0.0906	0.0045	0.0027	0.0068	0.0025	0.0036	0.0122	0.1613	0.0062	0.0054	0.0054	0.087	0.0123	0.0055	0.0042	0.005	0.1421	0.0907	0.0049	0.0058	0.0035	0.0279	0.005	0.0087	0.1693
2	rs62156715	98861466	NA	NA	NA	NA	0.602502920285696	0.147232115951566	0.123	0.0904	0.0045	0.0026	0.0069	0.0025	0.0036	0.0123	0.1616	0.0063	0.0055	0.0054	0.0872	0.0125	0.0055	0.0043	0.005	0.142	0.0906	0.0049	0.0058	0.0035	0.0278	0.005	0.0087	0.1693
2	rs78215640	98869735	NA	NA	NA	NA	0.605052761621817	0.145638438187969	0.1229	0.0904	0.0045	0.0026	0.0069	0.0025	0.0036	0.0123	0.1616	0.0063	0.0055	0.0054	0.0872	0.0125	0.0056	0.0043	0.005	0.142	0.0906	0.0049	0.0058	0.0035	0.0278	0.005	0.0087	0.1693
2	rs62157897	98887686	NA	NA	NA	NA	0.607538452792239	0.136483516162505	0.1228	0.0903	0.0045	0.0026	0.0069	0.0025	0.0036	0.0123	0.1616	0.0063	0.0055	0.0054	0.0872	0.0125	0.0056	0.0043	0.005	0.1421	0.0906	0.0049	0.0058	0.0035	0.0278	0.005	0.0087	0.1693
2	rs115544803	98889608	NA	NA	NA	NA	0.595362437866369	0.135388633198017	0.1229	0.0902	0.0045	0.0026	0.0069	0.0025	0.0036	0.0123	0.1617	0.0063	0.0055	0.0054	0.0872	0.0125	0.0056	0.0043	0.005	0.1422	0.0906	0.0049	0.0058	0.0035	0.0278	0.0049	0.0086	0.1693
2	rs4851957	98889961	NA	NA	NA	NA	0.595293970437991	0.135388633198017	0.1229	0.0902	0.0045	0.0026	0.0069	0.0025	0.0036	0.0123	0.1617	0.0063	0.0055	0.0054	0.0872	0.0125	0.0056	0.0043	0.005	0.1422	0.0906	0.0049	0.0058	0.0035	0.0278	0.0049	0.0086	0.1693
2	rs72817797	98901175	NA	NA	NA	NA	0.615023663010263	0.137673284872063	0.1228	0.0901	0.0046	0.0026	0.0069	0.0025	0.0036	0.0123	0.1618	0.0063	0.0054	0.0055	0.0871	0.0125	0.0056	0.0044	0.005	0.142	0.0904	0.005	0.0058	0.0036	0.0278	0.0049	0.0087	0.1691
2	rs62155306	98919588	NA	NA	NA	NA	0.613495479753056	0.130232445763723	0.1228	0.09	0.0046	0.0027	0.0069	0.0025	0.0036	0.0123	0.162	0.0063	0.0054	0.0056	0.0871	0.0124	0.0056	0.0045	0.005	0.142	0.0903	0.005	0.0058	0.0036	0.0278	0.005	0.0087	0.1691
2	rs999900	98919820	NA	NA	NA	NA	0.612523909304037	0.127815972895983	0.1228	0.09	0.0046	0.0027	0.0069	0.0025	0.0036	0.0123	0.162	0.0063	0.0054	0.0056	0.0871	0.0124	0.0056	0.0045	0.005	0.142	0.0903	0.005	0.0058	0.0036	0.0278	0.005	0.0087	0.1691
2	rs6742930	98924921	NA	NA	NA	NA	0.618851758034571	0.135115418735565	0.1226	0.09	0.0046	0.0027	0.0069	0.0025	0.0036	0.0123	0.162	0.0063	0.0054	0.0056	0.0871	0.0125	0.0056	0.0045	0.005	0.142	0.0902	0.005	0.0058	0.0036	0.0279	0.005	0.0088	0.1691
2	rs17428626	98928429	NA	NA	NA	NA	0.666641677904841	0.174654689430168	0.1226	0.0899	0.0046	0.0027	0.0069	0.0025	0.0037	0.0123	0.162	0.0063	0.0054	0.0056	0.0871	0.0125	0.0056	0.0045	0.005	0.1419	0.0902	0.005	0.0058	0.0036	0.0279	0.005	0.0088	0.1689
2	rs2271038	98928757	NA	NA	NA	NA	0.670395607741152	0.177958244314392	0.1226	0.0899	0.0046	0.0027	0.0069	0.0025	0.0037	0.0123	0.162	0.0063	0.0054	0.0056	0.0871	0.0125	0.0056	0.0045	0.005	0.1419	0.0902	0.005	0.0058	0.0036	0.0279	0.005	0.0088	0.1689
2	rs116602655	98951825	NA	NA	NA	NA	0.647801498286915	0.185341543807636	0.123	0.0897	0.0046	0.0027	0.007	0.0026	0.0038	0.0124	0.162	0.0065	0.0055	0.0056	0.0872	0.0124	0.0057	0.0045	0.005	0.1413	0.0898	0.0052	0.0058	0.0038	0.028	0.005	0.0089	0.1684
2	rs111370631	98954084	NA	NA	NA	NA	0.636036229954839	0.183816025136893	0.123	0.0896	0.0046	0.0027	0.007	0.0026	0.0038	0.0124	0.1619	0.0065	0.0055	0.0056	0.0872	0.0124	0.0057	0.0045	0.005	0.1412	0.0897	0.0052	0.0058	0.0038	0.028	0.005	0.0089	0.1683
2	rs72819917	98958071	NA	NA	NA	NA	0.631596822700592	0.188200686942018	0.123	0.0896	0.0046	0.0027	0.007	0.0026	0.0038	0.0125	0.1619	0.0066	0.0055	0.0057	0.0872	0.0124	0.0057	0.0045	0.005	0.1412	0.0897	0.0052	0.0058	0.0038	0.028	0.005	0.0089	0.1683
2	rs13408372	98962749	NA	NA	NA	NA	0.64318293250715	0.198219832327859	0.1231	0.0896	0.0046	0.0027	0.007	0.0026	0.0038	0.0124	0.1619	0.0066	0.0055	0.0057	0.0873	0.0124	0.0057	0.0045	0.005	0.1411	0.0897	0.0052	0.0058	0.0039	0.028	0.005	0.0089	0.1682
2	rs112708953	98972687	NA	NA	NA	NA	0.573235785708508	0.179567655713298	0.1242	0.0891	0.0048	0.0028	0.0069	0.0027	0.0039	0.0124	0.1624	0.0068	0.0056	0.0058	0.0875	0.012	0.0059	0.0045	0.0051	0.1399	0.0888	0.0054	0.0058	0.0043	0.0282	0.0051	0.0091	0.167
2	rs937729	98974389	NA	NA	NA	NA	0.55839176743323	0.154241654170004	0.1244	0.0891	0.0048	0.0028	0.0069	0.0027	0.004	0.0123	0.1624	0.0068	0.0056	0.0058	0.0875	0.012	0.006	0.0045	0.0052	0.1398	0.0887	0.0054	0.0058	0.0043	0.0283	0.0051	0.0091	0.1669
2	rs6727412	98986510	NA	NA	NA	NA	0.650080765080615	0.128440851823813	0.1257	0.0888	0.005	0.003	0.0068	0.0029	0.0042	0.012	0.1627	0.0069	0.0057	0.0059	0.0875	0.0118	0.0061	0.0045	0.0056	0.1384	0.0886	0.0055	0.0058	0.0046	0.0284	0.0052	0.0089	0.1656
2	rs62156321	98987199	NA	NA	NA	NA	0.661675186012235	0.127459408191654	0.1257	0.0888	0.005	0.003	0.0068	0.0029	0.0042	0.012	0.1627	0.0069	0.0057	0.0059	0.0875	0.0118	0.0061	0.0045	0.0056	0.1384	0.0886	0.0055	0.0058	0.0046	0.0284	0.0052	0.0089	0.1656
2	rs3769754	98989700	NA	NA	NA	NA	0.752610928145921	0.140340967751042	0.1261	0.0888	0.005	0.0031	0.0068	0.0029	0.0044	0.012	0.1627	0.007	0.0057	0.006	0.0875	0.0118	0.0062	0.0045	0.0057	0.1382	0.0886	0.0054	0.0056	0.0047	0.0285	0.0052	0.0088	0.1652
2	rs115298032	98991164	NA	NA	NA	NA	0.751317794057866	0.150343530873822	0.1261	0.0889	0.005	0.0031	0.0067	0.0029	0.0044	0.0119	0.1627	0.007	0.0057	0.006	0.0876	0.0117	0.0062	0.0045	0.0057	0.1379	0.0884	0.0054	0.0056	0.0048	0.0285	0.0053	0.0088	0.1653
2	rs3769753	98991794	NA	NA	NA	NA	0.766899600514506	0.139787500270611	0.126	0.0889	0.005	0.0031	0.0067	0.0029	0.0044	0.0119	0.1628	0.007	0.0057	0.006	0.0876	0.0117	0.0062	0.0045	0.0057	0.1378	0.0884	0.0054	0.0057	0.0047	0.0286	0.0053	0.0088	0.1653
2	rs115534276	98992966	NA	NA	NA	NA	0.624509326690318	0.175653502228685	0.1261	0.0888	0.0052	0.0032	0.0066	0.0031	0.0045	0.0121	0.1622	0.007	0.0057	0.0062	0.0875	0.0117	0.0062	0.0043	0.0057	0.1374	0.0884	0.0055	0.0058	0.0049	0.0289	0.0053	0.0088	0.1648
2	rs62156347	98993342	NA	NA	NA	NA	0.531069523605159	0.172265620006629	0.1261	0.0887	0.0052	0.0033	0.0065	0.0032	0.0046	0.0122	0.1619	0.007	0.0057	0.0063	0.0875	0.0118	0.0062	0.0043	0.0057	0.1372	0.0884	0.0056	0.0059	0.005	0.0291	0.0054	0.0089	0.1644
2	rs2279859	98994134	NA	NA	NA	NA	0.403659497164246	0.153097045109159	0.1262	0.0884	0.0054	0.0036	0.0064	0.0035	0.0048	0.0124	0.1611	0.007	0.0057	0.0067	0.0874	0.0119	0.0062	0.0041	0.0057	0.1365	0.0885	0.0057	0.0062	0.0053	0.0294	0.0055	0.0089	0.1636
2	rs937725	98994414	NA	NA	NA	NA	0.399131212605746	0.143399242274283	0.1261	0.0884	0.0056	0.0037	0.0063	0.0036	0.0048	0.0126	0.1608	0.007	0.0057	0.0067	0.0877	0.0122	0.0061	0.0041	0.0057	0.1356	0.0886	0.0058	0.0062	0.0053	0.0296	0.0055	0.0091	0.1633
2	rs4146045	98994641	NA	NA	NA	NA	0.427209826416395	0.160784872734272	0.1255	0.0891	0.0056	0.0037	0.0062	0.0036	0.0049	0.0125	0.1608	0.0069	0.0056	0.0067	0.0877	0.0125	0.0062	0.004	0.0057	0.135	0.0889	0.0058	0.0064	0.0054	0.0298	0.0056	0.0093	0.1627
2	rs1910699	98994973	NA	NA	NA	NA	0.434657710159249	0.207247956042958	0.1253	0.0895	0.0055	0.0037	0.0061	0.0035	0.0047	0.0126	0.1611	0.0065	0.0055	0.0066	0.0877	0.013	0.0062	0.0036	0.0056	0.1349	0.0891	0.0058	0.0066	0.0054	0.0298	0.0055	0.0095	0.1629
2	rs78879090	98996372	NA	NA	NA	NA	0.366100023966943	0.153287601628678	0.1241	0.09	0.0054	0.0033	0.006	0.003	0.0044	0.0133	0.1634	0.006	0.0051	0.0065	0.0871	0.0131	0.0058	0.0031	0.0051	0.1361	0.0888	0.0061	0.0065	0.0054	0.0298	0.0053	0.0095	0.1641
2	rs3754900	98997682	NA	NA	NA	NA	0.419536439447235	0.172961250104907	0.123	0.0906	0.0052	0.0029	0.0058	0.0026	0.0041	0.0139	0.1656	0.0055	0.0049	0.0064	0.0864	0.0132	0.0054	0.0028	0.0046	0.1373	0.0884	0.0064	0.0064	0.0054	0.0299	0.005	0.0094	0.1652
2	rs1394431	98998009	NA	NA	NA	NA	0.376492666785523	0.139326887209051	0.1225	0.0907	0.0052	0.0028	0.0057	0.0025	0.004	0.014	0.1662	0.0054	0.0047	0.0063	0.0867	0.0131	0.0053	0.0027	0.0045	0.1377	0.0885	0.0063	0.0064	0.0054	0.0298	0.005	0.0094	0.1655
2	rs3769745	99001403	NA	NA	NA	NA	0.299497351701835	0.134296993550187	0.1218	0.0904	0.005	0.0027	0.0057	0.0022	0.0036	0.0139	0.1683	0.0053	0.0044	0.0063	0.0871	0.0128	0.0051	0.0024	0.004	0.1389	0.0888	0.0064	0.006	0.0053	0.0298	0.0047	0.009	0.1664
2	rs6743554	99005601	NA	NA	NA	NA	0.287703214195629	0.114531273468107	0.1218	0.0903	0.005	0.0027	0.0057	0.0021	0.0036	0.014	0.1685	0.0053	0.0044	0.0063	0.0873	0.0128	0.005	0.0024	0.004	0.1389	0.0889	0.0064	0.006	0.0053	0.0299	0.0047	0.009	0.1663
2	rs77698478	99035286	NA	NA	NA	NA	0.265467520282364	0.144423980149105	0.121	0.0901	0.0048	0.0024	0.0056	0.0016	0.0028	0.015	0.1718	0.005	0.0041	0.0058	0.0876	0.0123	0.0046	0.0021	0.0033	0.1391	0.0907	0.0065	0.006	0.005	0.0299	0.0046	0.0088	0.166
2	rs34331051	99036514	NA	NA	NA	NA	0.262920300865742	0.145732010383225	0.121	0.0901	0.0048	0.0024	0.0056	0.0016	0.0028	0.015	0.1718	0.005	0.0041	0.0058	0.0876	0.0123	0.0046	0.0021	0.0033	0.1391	0.0907	0.0065	0.006	0.005	0.0299	0.0046	0.0088	0.166
2	rs2114772	99040544	NA	NA	NA	NA	0.215032262961063	0.0855144735683938	0.1209	0.0901	0.0048	0.0024	0.0057	0.0016	0.0027	0.015	0.172	0.005	0.0041	0.0057	0.0876	0.0123	0.0046	0.0021	0.0033	0.1391	0.0909	0.0066	0.006	0.0049	0.0299	0.0046	0.0088	0.166
2	rs74919543	99058778	NA	NA	NA	NA	0.218744510477416	0.0733693493488562	0.1211	0.0901	0.0048	0.0024	0.0056	0.0016	0.0027	0.015	0.1721	0.005	0.0041	0.0057	0.0877	0.0123	0.0045	0.0021	0.0033	0.139	0.0908	0.0066	0.0061	0.0049	0.03	0.0046	0.0088	0.166
2	rs12617721	99083892	NA	NA	NA	NA	0.217925577205196	0.0727249699591535	0.1211	0.0901	0.0048	0.0024	0.0056	0.0016	0.0027	0.015	0.1721	0.005	0.0041	0.0057	0.0877	0.0123	0.0045	0.0021	0.0033	0.139	0.0908	0.0066	0.0061	0.0049	0.03	0.0046	0.0088	0.166
2	rs12477925	99091799	NA	NA	NA	NA	0.218007393103417	0.0726535170803705	0.1211	0.0901	0.0048	0.0024	0.0056	0.0016	0.0027	0.015	0.1721	0.005	0.0041	0.0057	0.0877	0.0123	0.0045	0.0021	0.0033	0.139	0.0908	0.0066	0.0061	0.0049	0.03	0.0046	0.0088	0.166
2	rs112796137	99123979	NA	NA	NA	NA	0.218785502305764	0.0734410917135857	0.1211	0.0901	0.0048	0.0024	0.0056	0.0016	0.0027	0.015	0.1721	0.005	0.0041	0.0057	0.0877	0.0123	0.0045	0.0021	0.0033	0.139	0.0908	0.0066	0.0061	0.0049	0.03	0.0046	0.0088	0.166
2	rs113062169	99124252	NA	NA	NA	NA	0.214342716609131	0.0762614879656374	0.121	0.0901	0.0048	0.0024	0.0056	0.0016	0.0027	0.015	0.172	0.005	0.0041	0.0057	0.0876	0.0123	0.0045	0.0021	0.0033	0.139	0.0908	0.0066	0.0061	0.0049	0.03	0.0046	0.0088	0.1661
2	rs222	99147872	NA	NA	NA	NA	0.215113467841457	0.0661364665177148	0.1212	0.09	0.0047	0.0024	0.0056	0.0015	0.0026	0.0151	0.1721	0.005	0.0041	0.0057	0.0877	0.0123	0.0046	0.0021	0.0033	0.1387	0.0909	0.0066	0.0061	0.0049	0.0301	0.0047	0.0087	0.166
2	rs3769714	99150802	NA	NA	NA	NA	0.250207754430416	0.0460916741760272	0.121	0.09	0.0047	0.0023	0.0057	0.0013	0.0025	0.0151	0.1719	0.005	0.004	0.0058	0.0878	0.0124	0.0047	0.0022	0.0033	0.1385	0.091	0.0066	0.0061	0.0049	0.0301	0.0049	0.0086	0.1664
2	rs114643732	99154508	NA	NA	NA	NA	0.24102895595713	0.0409347176008474	0.1209	0.09	0.0045	0.0023	0.0057	0.0013	0.0025	0.0151	0.172	0.0049	0.0039	0.0058	0.0882	0.0122	0.0046	0.0022	0.0033	0.1384	0.0912	0.0066	0.006	0.005	0.0301	0.0049	0.0085	0.1667
2	rs6734569	99156296	NA	NA	NA	NA	0.218457688114288	0.0377572290299167	0.1209	0.09	0.0045	0.0023	0.0057	0.0014	0.0025	0.0152	0.172	0.0049	0.0039	0.0058	0.0881	0.0122	0.0046	0.0022	0.0033	0.1384	0.0911	0.0066	0.006	0.005	0.0301	0.0049	0.0085	0.1666
2	rs115349603	99159810	NA	NA	NA	NA	0.219565164227251	0.0420571097345026	0.1209	0.09	0.0045	0.0023	0.0057	0.0014	0.0025	0.0152	0.172	0.0049	0.0039	0.0058	0.0881	0.0122	0.0046	0.0022	0.0033	0.1384	0.0911	0.0066	0.006	0.005	0.0301	0.005	0.0085	0.1667
2	rs2278206	99172244	NA	NA	NA	NA	0.20446442869477	0.0554705311692751	0.1209	0.09	0.0045	0.0022	0.0057	0.0014	0.0024	0.0152	0.172	0.0049	0.0039	0.0057	0.0883	0.0122	0.0047	0.0023	0.0032	0.1385	0.0912	0.0065	0.006	0.005	0.0301	0.0049	0.0084	0.1668
2	rs78108890	99175511	NA	NA	NA	NA	0.199098746581945	0.0568162870431793	0.1209	0.09	0.0045	0.0022	0.0057	0.0014	0.0024	0.0152	0.1721	0.0048	0.0038	0.0057	0.0883	0.0122	0.0047	0.0023	0.0032	0.1385	0.0912	0.0065	0.006	0.005	0.0301	0.0049	0.0084	0.1668
2	rs115354701	99180477	NA	NA	NA	NA	0.192553161166991	0.0564946124290138	0.121	0.09	0.0045	0.0022	0.0057	0.0014	0.0024	0.0152	0.1721	0.0048	0.0038	0.0057	0.0883	0.0122	0.0047	0.0023	0.0031	0.1386	0.0912	0.0065	0.006	0.005	0.0301	0.0049	0.0083	0.1669
2	rs55676747	99186183	NA	NA	NA	NA	0.186731292640447	0.0511472113061697	0.121	0.09	0.0045	0.0022	0.0057	0.0013	0.0024	0.0152	0.1721	0.0048	0.0038	0.0057	0.0883	0.0122	0.0047	0.0023	0.0031	0.1386	0.0912	0.0065	0.006	0.005	0.0302	0.0049	0.0083	0.1669
2	rs3754874	99203008	NA	NA	NA	NA	0.181527519444748	0.0356337917797721	0.1211	0.0901	0.0045	0.0022	0.0057	0.0013	0.0023	0.0151	0.1721	0.0048	0.0038	0.0057	0.0882	0.0122	0.0047	0.0023	0.003	0.1387	0.0912	0.0065	0.006	0.005	0.0302	0.0049	0.0081	0.1671
2	rs12988976	99207180	NA	NA	NA	NA	0.181601263343001	0.036529419968346	0.121	0.0901	0.0045	0.0022	0.0057	0.0013	0.0023	0.0152	0.1721	0.0048	0.0038	0.0057	0.0882	0.0121	0.0047	0.0023	0.003	0.1386	0.0911	0.0065	0.006	0.005	0.0302	0.0049	0.0081	0.1673
2	rs114975204	99210428	NA	NA	NA	NA	0.1821179541121	0.0372211342439854	0.121	0.0901	0.0045	0.0022	0.0057	0.0013	0.0023	0.0152	0.1721	0.0048	0.0038	0.0057	0.0882	0.0121	0.0047	0.0023	0.003	0.1386	0.0911	0.0065	0.006	0.005	0.0302	0.0049	0.0081	0.1673
2	rs79217875	99231323	NA	NA	NA	NA	0.181822598640808	0.0399362256014558	0.121	0.0902	0.0045	0.0022	0.0057	0.0013	0.0023	0.0152	0.1721	0.0048	0.0038	0.0058	0.0882	0.0121	0.0048	0.0024	0.003	0.1386	0.091	0.0065	0.006	0.005	0.0302	0.0049	0.0081	0.1673
2	rs11892744	99237792	NA	NA	NA	NA	0.183116818523023	0.0365824192326618	0.121	0.0902	0.0045	0.0022	0.0057	0.0013	0.0023	0.0152	0.172	0.0048	0.0038	0.0058	0.0882	0.0121	0.0048	0.0024	0.003	0.1387	0.0909	0.0065	0.006	0.005	0.0302	0.005	0.0081	0.1674
2	rs12618769	99239931	NA	NA	NA	NA	0.185982716348623	0.0411022088758644	0.1209	0.0901	0.0045	0.0022	0.0057	0.0013	0.0023	0.0152	0.1719	0.0048	0.0038	0.0058	0.0881	0.0121	0.0048	0.0024	0.003	0.1388	0.0909	0.0065	0.006	0.0051	0.0302	0.005	0.0081	0.1674
2	rs115393457	99267111	NA	NA	NA	NA	0.305415198652536	0.0612017715002894	0.1225	0.0896	0.004	0.0022	0.0056	9e-04	0.0019	0.016	0.1769	0.0046	0.0038	0.006	0.0844	0.0124	0.0045	0.0021	0.0024	0.138	0.0893	0.0056	0.0064	0.0049	0.0303	0.0048	0.0074	0.1707
2	rs6542835	99267946	NA	NA	NA	NA	0.305120306205503	0.0611352977428614	0.1225	0.0895	0.004	0.0022	0.0056	9e-04	0.0019	0.016	0.1769	0.0046	0.0038	0.006	0.0844	0.0124	0.0045	0.0021	0.0024	0.138	0.0893	0.0056	0.0064	0.0049	0.0303	0.0048	0.0074	0.1707
2	rs75528547	99270181	NA	NA	NA	NA	0.305366039444946	0.0611352977428614	0.1225	0.0895	0.004	0.0022	0.0056	9e-04	0.0019	0.016	0.1769	0.0046	0.0038	0.006	0.0844	0.0124	0.0045	0.0021	0.0024	0.138	0.0893	0.0056	0.0064	0.0049	0.0303	0.0048	0.0074	0.1707
2	rs1122071	99280021	NA	NA	NA	NA	0.317334286572325	0.0624035290588065	0.1225	0.0895	0.004	0.0022	0.0056	9e-04	0.0019	0.016	0.177	0.0046	0.0038	0.006	0.0843	0.0124	0.0045	0.0021	0.0024	0.138	0.0893	0.0056	0.0064	0.0049	0.0303	0.0048	0.0073	0.1707
2	rs76090815	99286919	NA	NA	NA	NA	0.426101065030791	0.0642246516088573	0.1226	0.0896	0.0039	0.0023	0.0055	9e-04	0.0019	0.0162	0.1779	0.0046	0.0038	0.0063	0.0837	0.0124	0.0044	0.0021	0.0021	0.1378	0.0893	0.0056	0.0067	0.0048	0.0301	0.0046	0.0071	0.171
2	rs114862853	99293756	NA	NA	NA	NA	0.441219423172924	0.0651093497770427	0.1226	0.0896	0.0038	0.0023	0.0056	9e-04	0.0019	0.0162	0.1781	0.0046	0.0038	0.0063	0.0835	0.0125	0.0044	0.0021	0.0021	0.1378	0.0893	0.0056	0.0068	0.0047	0.0301	0.0046	0.007	0.171
2	rs116142506	99297377	NA	NA	NA	NA	0.445203567928198	0.0634800449719103	0.1226	0.0896	0.0038	0.0023	0.0056	9e-04	0.0019	0.0162	0.1782	0.0046	0.0038	0.0063	0.0834	0.0125	0.0044	0.0021	0.0021	0.1379	0.0893	0.0056	0.0068	0.0047	0.0301	0.0046	0.007	0.171
2	rs62158007	99300438	NA	NA	NA	NA	0.451782912088207	0.0610024421931674	0.1226	0.0898	0.0038	0.0023	0.0056	9e-04	0.0019	0.0162	0.1782	0.0045	0.0038	0.0063	0.0833	0.0125	0.0043	0.0021	0.0021	0.1378	0.0893	0.0056	0.0068	0.0047	0.0301	0.0045	0.007	0.171
2	rs10165386	99301833	NA	NA	NA	NA	0.451422816184838	0.0617346638076259	0.1226	0.0898	0.0038	0.0023	0.0056	9e-04	0.0019	0.0162	0.1783	0.0045	0.0038	0.0063	0.0833	0.0125	0.0043	0.0021	0.0021	0.1379	0.0893	0.0056	0.0069	0.0047	0.0301	0.0045	0.007	0.171
2	rs78020837	99304269	NA	NA	NA	NA	0.454488121034666	0.0595491463619057	0.1226	0.0898	0.0037	0.0023	0.0056	9e-04	0.0019	0.0162	0.1784	0.0045	0.0038	0.0063	0.0832	0.0125	0.0043	0.0021	0.0021	0.1379	0.0893	0.0055	0.0069	0.0047	0.0301	0.0045	0.007	0.171
2	rs72825768	99307175	NA	NA	NA	NA	0.46186203216195	0.059089864750233	0.1226	0.0898	0.0037	0.0023	0.0056	9e-04	0.0019	0.0162	0.1785	0.0045	0.0038	0.0063	0.0832	0.0125	0.0043	0.0021	0.002	0.1379	0.0893	0.0055	0.0069	0.0047	0.0301	0.0045	0.007	0.171
2	rs62158021	99320597	NA	NA	NA	NA	0.484082360064417	0.05720333017767	0.1226	0.0898	0.0037	0.0024	0.0056	9e-04	0.0019	0.0162	0.1789	0.0044	0.0038	0.0062	0.083	0.0125	0.0043	0.0021	0.002	0.1378	0.0895	0.0055	0.007	0.0046	0.0302	0.0046	0.0068	0.1709
2	rs10196218	99327311	NA	NA	NA	NA	0.54117405207257	0.0649047369682324	0.1227	0.0898	0.0036	0.0026	0.0057	0.001	0.002	0.0163	0.1793	0.0044	0.0038	0.0062	0.0827	0.0126	0.0042	0.002	0.0019	0.1377	0.0898	0.0053	0.0071	0.0045	0.0303	0.0046	0.0067	0.1707
2	rs75603494	99344347	NA	NA	NA	NA	0.626750911676073	0.0748819943490468	0.123	0.0894	0.0038	0.0026	0.0058	0.001	0.002	0.0161	0.1803	0.0044	0.0036	0.006	0.0827	0.0127	0.0039	0.002	0.0017	0.1378	0.0895	0.0053	0.0073	0.0044	0.0304	0.0046	0.0066	0.17
2	rs10177696	99351716	NA	NA	NA	NA	0.633990931148779	0.0852093269808198	0.123	0.0894	0.0038	0.0026	0.0058	0.001	0.002	0.0161	0.1803	0.0044	0.0036	0.006	0.0827	0.0128	0.0039	0.002	0.0017	0.1378	0.0895	0.0053	0.0073	0.0044	0.0305	0.0046	0.0066	0.17
2	rs17021908	99362181	NA	NA	NA	NA	0.643041060991841	0.0838416024055683	0.123	0.0894	0.0038	0.0026	0.0058	0.001	0.002	0.0161	0.1804	0.0043	0.0036	0.006	0.0827	0.0128	0.0039	0.002	0.0017	0.1381	0.0896	0.0053	0.0073	0.0044	0.0304	0.0046	0.0066	0.17
2	rs1517681	99371417	NA	NA	NA	NA	0.696423136093002	0.0947903717034728	0.1231	0.0894	0.0037	0.0027	0.0057	0.001	0.002	0.016	0.1806	0.0043	0.0036	0.006	0.0825	0.0128	0.0038	0.0019	0.0017	0.1383	0.0899	0.0053	0.0074	0.0044	0.0304	0.0045	0.0065	0.1699
2	rs79438409	99371793	NA	NA	NA	NA	0.693558198698122	0.0899101185383723	0.1231	0.0894	0.0037	0.0027	0.0057	0.001	0.002	0.016	0.1806	0.0043	0.0036	0.0059	0.0825	0.0128	0.0038	0.0019	0.0017	0.1383	0.0899	0.0053	0.0074	0.0044	0.0304	0.0045	0.0065	0.1698
2	rs6711574	99378801	NA	NA	NA	NA	0.683171545668231	0.111042965294375	0.1227	0.0894	0.0036	0.0027	0.0056	0.001	0.002	0.016	0.1811	0.0042	0.0038	0.0058	0.0819	0.0129	0.0037	0.0018	0.0016	0.1391	0.0903	0.0053	0.0074	0.0044	0.0308	0.0044	0.0063	0.1695
2	rs6712079	99379459	NA	NA	NA	NA	0.681204566661673	0.137215233806753	0.1227	0.0894	0.0036	0.0027	0.0056	0.001	0.002	0.0159	0.1812	0.0042	0.0038	0.0058	0.082	0.0129	0.0037	0.0018	0.0016	0.1391	0.0903	0.0053	0.0074	0.0044	0.0309	0.0044	0.0063	0.1695
2	rs12615689	99384371	NA	NA	NA	NA	0.60037039301134	0.165265487847853	0.1231	0.0884	0.0034	0.0028	0.0055	0.0012	0.002	0.0157	0.1817	0.0041	0.004	0.0055	0.0827	0.0131	0.0037	0.002	0.0015	0.1397	0.09	0.0054	0.0073	0.0043	0.031	0.0045	0.0059	0.1691
2	rs925886	99385033	NA	NA	NA	NA	0.585133109079797	0.139787500270611	0.1231	0.0883	0.0034	0.0028	0.0055	0.0012	0.002	0.0156	0.1817	0.0041	0.004	0.0055	0.0827	0.0131	0.0037	0.002	0.0015	0.1397	0.09	0.0054	0.0073	0.0043	0.031	0.0045	0.0059	0.1691
2	rs112372939	99391036	NA	NA	NA	NA	0.521184026867055	0.123385683898008	0.1235	0.0881	0.0033	0.0027	0.0055	0.0013	0.0021	0.0156	0.182	0.004	0.0041	0.0052	0.0826	0.0131	0.0037	0.002	0.0015	0.1397	0.0902	0.0054	0.0073	0.0042	0.0309	0.0045	0.0059	0.1692
2	rs4851156	99403349	NA	NA	NA	NA	0.468743681896515	0.114788127157992	0.1242	0.0878	0.0031	0.0027	0.0055	0.0014	0.0022	0.0156	0.182	0.0038	0.0041	0.0049	0.0825	0.013	0.0036	0.002	0.0014	0.1396	0.0905	0.0055	0.0074	0.0041	0.0308	0.0044	0.0058	0.1695
2	rs116085727	99419277	NA	NA	NA	NA	0.467461036748457	0.117714364705915	0.1243	0.0878	0.0031	0.0027	0.0055	0.0014	0.0022	0.0156	0.182	0.0038	0.0041	0.0049	0.0825	0.013	0.0036	0.002	0.0014	0.1396	0.0906	0.0055	0.0074	0.004	0.0308	0.0044	0.0058	0.1695
2	rs10195209	99427432	NA	NA	NA	NA	0.468315943271994	0.135479749741166	0.1243	0.0877	0.0031	0.0027	0.0055	0.0014	0.0022	0.0156	0.182	0.0038	0.0041	0.0049	0.0825	0.013	0.0036	0.002	0.0014	0.1396	0.0906	0.0055	0.0074	0.004	0.0308	0.0044	0.0058	0.1695
2	rs1540785	99431805	NA	NA	NA	NA	0.467033868930077	0.131762517932538	0.1244	0.0877	0.0031	0.0027	0.0055	0.0014	0.0022	0.0156	0.1819	0.0038	0.0041	0.0049	0.0825	0.013	0.0036	0.002	0.0014	0.1395	0.0906	0.0055	0.0074	0.004	0.0308	0.0044	0.0058	0.1696
2	rs2176017	99431907	NA	NA	NA	NA	0.46672886559786	0.131852727870306	0.1244	0.0877	0.0031	0.0027	0.0055	0.0014	0.0022	0.0156	0.1819	0.0038	0.0041	0.0049	0.0825	0.013	0.0036	0.002	0.0014	0.1395	0.0906	0.0055	0.0074	0.004	0.0308	0.0044	0.0058	0.1696
2	rs72811004	99442588	NA	NA	NA	NA	0.467277941520798	0.150154294629113	0.1246	0.0877	0.0031	0.0027	0.0055	0.0014	0.0022	0.0156	0.1818	0.0038	0.0041	0.0048	0.0824	0.013	0.0036	0.002	0.0014	0.1395	0.0906	0.0055	0.0075	0.004	0.0308	0.0044	0.0058	0.1697
2	rs6542837	99444701	NA	NA	NA	NA	0.483151564858854	0.157404973625127	0.1247	0.0878	0.0031	0.0027	0.0055	0.0014	0.0023	0.0155	0.1818	0.0038	0.0041	0.0048	0.0825	0.013	0.0036	0.002	0.0014	0.1397	0.0908	0.0055	0.0075	0.004	0.0309	0.0044	0.0058	0.169
2	rs2280256	99449174	NA	NA	NA	NA	0.484827620258651	0.192826857139163	0.1253	0.0876	0.003	0.0027	0.0055	0.0014	0.0023	0.0158	0.1815	0.0039	0.0041	0.005	0.0824	0.0131	0.0036	0.002	0.0015	0.1394	0.0907	0.0055	0.0075	0.004	0.0308	0.0043	0.0058	0.169
2	rs1514915	99450884	NA	NA	NA	NA	0.532953187854901	0.197907337250839	0.1253	0.0877	0.003	0.0028	0.0056	0.0014	0.0023	0.0158	0.1817	0.0039	0.0041	0.0049	0.0823	0.0131	0.0035	0.0021	0.0015	0.1394	0.0907	0.0056	0.0076	0.0039	0.0308	0.0042	0.0058	0.1689
2	rs72811079	99457702	NA	NA	NA	NA	0.656081104736985	0.230391933645373	0.1252	0.0878	0.0029	0.0029	0.0057	0.0014	0.0023	0.0158	0.1822	0.0038	0.0041	0.0048	0.0821	0.0131	0.0034	0.0023	0.0015	0.1392	0.0908	0.0057	0.0077	0.0037	0.0308	0.0041	0.0058	0.1687
2	rs12712033	99457973	NA	NA	NA	NA	0.659664583325324	0.241647298718266	0.1251	0.0878	0.0029	0.0029	0.0057	0.0014	0.0023	0.0158	0.1822	0.0038	0.0041	0.0048	0.082	0.0131	0.0034	0.0023	0.0015	0.1394	0.0908	0.0057	0.0077	0.0037	0.0308	0.0041	0.0058	0.1687
2	rs6733011	99465502	NA	NA	NA	NA	0.70268548555137	0.253637154796602	0.125	0.0879	0.0029	0.0029	0.0057	0.0014	0.0023	0.0159	0.1825	0.0038	0.0041	0.0048	0.0819	0.0132	0.0034	0.0022	0.0015	0.1391	0.0908	0.0057	0.0078	0.0037	0.0308	0.004	0.0058	0.1684
2	rs80167636	99467254	NA	NA	NA	NA	0.631034104045882	0.238983484682923	0.1251	0.0879	0.003	0.003	0.0057	0.0015	0.0024	0.0159	0.1824	0.0038	0.0042	0.005	0.0826	0.0131	0.0035	0.0023	0.0016	0.139	0.0902	0.0057	0.0078	0.0039	0.0306	0.004	0.0058	0.1678
2	rs72813007	99485676	NA	NA	NA	NA	0.807402936058541	0.282932830997095	0.1257	0.088	0.0023	0.003	0.0064	0.0015	0.0024	0.0158	0.1832	0.0037	0.0043	0.005	0.0828	0.0129	0.0035	0.0023	0.0016	0.1392	0.0902	0.0058	0.0078	0.0036	0.0306	0.0034	0.0056	0.1671
2	rs6760065	99486318	NA	NA	NA	NA	0.813532466417058	0.290321056829815	0.1257	0.088	0.0023	0.003	0.0064	0.0015	0.0024	0.0158	0.1832	0.0037	0.0043	0.005	0.0828	0.0129	0.0035	0.0023	0.0016	0.1393	0.0902	0.0058	0.0078	0.0036	0.0306	0.0034	0.0056	0.1671
2	rs78765107	99493797	NA	NA	NA	NA	0.791777670818987	0.275834932290775	0.1257	0.088	0.0023	0.0029	0.0064	0.0016	0.0024	0.0158	0.1834	0.0037	0.0044	0.005	0.0827	0.0129	0.0035	0.0023	0.0016	0.1393	0.0903	0.0058	0.0078	0.0035	0.0306	0.0033	0.0056	0.1673
2	rs17022036	99496928	NA	NA	NA	NA	0.779527279095996	0.278039810743742	0.1256	0.0879	0.0023	0.0029	0.0064	0.0016	0.0024	0.0158	0.1833	0.0037	0.0044	0.005	0.0827	0.0128	0.0035	0.0023	0.0016	0.1392	0.0902	0.0058	0.0078	0.0035	0.0306	0.0033	0.0056	0.1675
2	rs76958083	99512690	NA	NA	NA	NA	0.645099590459205	0.321288667102202	0.1252	0.0866	0.0021	0.0025	0.0068	0.0014	0.0022	0.016	0.1836	0.0036	0.0051	0.005	0.0837	0.0129	0.0033	0.0023	0.0016	0.1391	0.0904	0.0058	0.0081	0.0036	0.0303	0.0033	0.0056	0.1675
2	rs79141836	99513380	NA	NA	NA	NA	0.639145175119945	0.332019946970045	0.1252	0.0864	0.0021	0.0024	0.0068	0.0014	0.0022	0.0161	0.1836	0.0036	0.0051	0.005	0.0839	0.0129	0.0032	0.0023	0.0016	0.1391	0.0904	0.0058	0.0081	0.0036	0.0303	0.0033	0.0056	0.1675
2	rs7607186	99523815	NA	NA	NA	NA	0.636459770225708	0.343719456975038	0.1252	0.0862	0.0021	0.0024	0.0069	0.0014	0.0022	0.0161	0.1836	0.0036	0.0052	0.005	0.084	0.0129	0.0032	0.0023	0.0016	0.1391	0.0905	0.0058	0.0081	0.0036	0.0303	0.0033	0.0056	0.1675
2	rs111976564	99530504	NA	NA	NA	NA	0.63194863816006	0.362301975511484	0.1251	0.0858	0.0021	0.0023	0.0071	0.0013	0.0021	0.0161	0.1839	0.0036	0.0056	0.0051	0.0841	0.0129	0.0033	0.0021	0.0016	0.1393	0.0907	0.0057	0.0081	0.0036	0.0301	0.0033	0.0057	0.1672
2	rs77580654	99531057	NA	NA	NA	NA	0.628645106187801	0.34743829781833	0.1251	0.0858	0.0021	0.0023	0.0071	0.0013	0.0021	0.0161	0.1839	0.0036	0.0056	0.0051	0.0841	0.0129	0.0033	0.0021	0.0016	0.1394	0.0907	0.0057	0.0081	0.0036	0.0301	0.0033	0.0057	0.1672
2	rs62156556	99537815	NA	NA	NA	NA	0.630682521211315	0.410913404832249	0.1251	0.0855	0.002	0.0023	0.0071	0.0013	0.0021	0.0161	0.184	0.0037	0.0059	0.0051	0.0842	0.0129	0.0033	0.002	0.0016	0.1395	0.0909	0.0056	0.0081	0.0036	0.03	0.0033	0.0057	0.167
2	rs4311103	99538362	NA	NA	NA	NA	0.63194863816006	0.420966422415988	0.1251	0.0855	0.002	0.0023	0.0071	0.0013	0.0021	0.0161	0.184	0.0037	0.0059	0.0051	0.0842	0.0129	0.0033	0.002	0.0016	0.1395	0.0909	0.0056	0.0081	0.0036	0.03	0.0033	0.0057	0.167
2	rs114819696	99546599	NA	NA	NA	NA	0.787969636514793	0.534493506345152	0.1246	0.0849	0.002	0.0022	0.0069	0.0013	0.002	0.0162	0.1844	0.0037	0.0073	0.005	0.0845	0.0129	0.0033	0.0019	0.0016	0.1389	0.0914	0.0055	0.008	0.0036	0.0298	0.0032	0.0059	0.1668
2	rs72813046	99551531	1.01	0.875109975033704	1.66	0.333131717406117	1.26663046634519	0.72697010055745	0.1241	0.0844	0.002	0.0021	0.0067	0.0013	0.0019	0.0163	0.1847	0.0038	0.0085	0.005	0.0848	0.0129	0.0032	0.0018	0.0015	0.1385	0.0918	0.0055	0.008	0.0035	0.0295	0.0031	0.0061	0.1666
2	rs13396750	99551739	1.01	0.875109975033704	1.65	0.358901199458623	1.29778113834602	0.74409180473269	0.1241	0.0844	0.002	0.0021	0.0067	0.0013	0.0019	0.0163	0.1847	0.0038	0.0086	0.005	0.0848	0.0129	0.0032	0.0018	0.0015	0.1385	0.0919	0.0055	0.008	0.0035	0.0295	0.0031	0.0061	0.1666
2	rs77808214	99555466	1.01	0.875109975033704	1.65	0.358901199458623	1.79278218317635	0.901401937742588	0.1238	0.084	0.002	0.002	0.0066	0.0013	0.0019	0.0163	0.185	0.0038	0.0094	0.0048	0.085	0.013	0.0032	0.0018	0.0015	0.1383	0.092	0.0054	0.0079	0.0034	0.0297	0.003	0.0063	0.1662
2	rs13008050	99565713	1.01	0.875109975033704	1.64	0.38599849551783	2.80737278207714	1.19347641539056	0.1235	0.0836	0.002	0.0019	0.0064	0.0013	0.0019	0.0164	0.1855	0.0039	0.0104	0.0046	0.0854	0.013	0.0031	0.0017	0.0015	0.1382	0.0922	0.0054	0.0079	0.0034	0.0298	0.0029	0.0064	0.1658
2	rs7591794	99567514	1.01	0.875109975033704	1.64	0.38599849551783	2.82308423935511	1.20771148290326	0.1236	0.0836	0.002	0.0019	0.0064	0.0013	0.0019	0.0164	0.1855	0.0039	0.0104	0.0046	0.0855	0.013	0.0031	0.0017	0.0015	0.1382	0.0923	0.0054	0.0078	0.0033	0.0298	0.0028	0.0064	0.1658
2	rs10167015	99570707	1.01	0.875109975033704	1.65	0.358901199458623	3.10388504593916	1.27564352032606	0.1236	0.0835	0.002	0.0019	0.0064	0.0013	0.0019	0.0165	0.1856	0.0039	0.0106	0.0045	0.0855	0.013	0.0031	0.0016	0.0015	0.1381	0.0923	0.0054	0.0078	0.0033	0.0298	0.0028	0.0064	0.1656
2	rs74837832	99577597	1.01	0.875109975033704	1.65	0.358901199458623	4.07262224564997	1.4818672801143	0.1235	0.0833	0.002	0.0019	0.0064	0.0013	0.0019	0.0164	0.186	0.004	0.0112	0.0044	0.0853	0.013	0.0031	0.0015	0.0014	0.1381	0.0923	0.0053	0.0078	0.0033	0.03	0.0028	0.0064	0.1651
2	rs112886482	99585649	1.01	0.875109975033704	1.66	0.333131717406117	4.11767301121101	1.48735678340668	0.1235	0.0833	0.002	0.0019	0.0064	0.0013	0.0019	0.0164	0.186	0.004	0.0113	0.0044	0.0853	0.013	0.0031	0.0015	0.0014	0.1381	0.0923	0.0053	0.0078	0.0033	0.03	0.0028	0.0064	0.1651
2	rs13393860	99590397	1.01	0.875109975033704	1.66	0.333131717406117	4.12014903061722	1.48495472721602	0.1235	0.0833	0.002	0.0019	0.0064	0.0013	0.0019	0.0164	0.186	0.004	0.0113	0.0044	0.0853	0.013	0.0031	0.0015	0.0014	0.1381	0.0923	0.0053	0.0078	0.0033	0.03	0.0028	0.0064	0.1651
2	rs114820817	99591477	1.01	0.875109975033704	1.66	0.333131717406117	4.09485683165272	1.46781527846808	0.1235	0.0833	0.002	0.0019	0.0064	0.0013	0.0019	0.0164	0.186	0.004	0.0113	0.0044	0.0853	0.013	0.0031	0.0015	0.0014	0.1381	0.0922	0.0053	0.0078	0.0033	0.03	0.0028	0.0064	0.1651
2	rs6705583	99602625	1.01	0.875109975033704	1.66	0.333131717406117	4.42772057125044	1.53914867575307	0.1234	0.0832	0.002	0.002	0.0064	0.0013	0.0019	0.0165	0.186	0.0041	0.0115	0.0043	0.0852	0.013	0.0031	0.0015	0.0014	0.1381	0.0923	0.0053	0.0078	0.0033	0.03	0.0028	0.0064	0.165
2	rs79908360	99610105	1.01	0.875109975033704	1.66	0.333131717406117	4.51002320882459	1.51037901725512	0.1231	0.0834	0.0023	0.0026	0.0064	0.0013	0.0019	0.0165	0.1855	0.0042	0.0116	0.0043	0.0853	0.013	0.0032	0.0015	0.0015	0.1377	0.092	0.0054	0.0077	0.0033	0.03	0.0029	0.0065	0.1646
2	rs72957103	99624713	1.01	0.875109975033704	1.66	0.333131717406117	4.80416056075147	1.54018389993835	0.1229	0.0835	0.0026	0.0031	0.0064	0.0013	0.0019	0.0165	0.1851	0.0043	0.0116	0.0043	0.0853	0.0131	0.0033	0.0015	0.0015	0.1375	0.0918	0.0054	0.0076	0.0034	0.03	0.003	0.0066	0.1644
2	rs75761779	99641951	1.01	0.875109975033704	1.68	0.285465824887251	5.08129872765725	1.57007938511585	0.1228	0.0835	0.0027	0.0034	0.0064	0.0013	0.0019	0.0165	0.185	0.0043	0.0116	0.0043	0.0851	0.0131	0.0033	0.0015	0.0015	0.1373	0.0917	0.0054	0.0076	0.0034	0.0301	0.0031	0.0066	0.1642
2	rs1349779	99645055	1.01	0.875109975033704	1.68	0.285465824887251	5.18270026655498	1.57787025842134	0.1227	0.0836	0.0027	0.0034	0.0064	0.0013	0.0019	0.0166	0.185	0.0044	0.0116	0.0043	0.0851	0.0132	0.0034	0.0015	0.0015	0.1372	0.0917	0.0054	0.0076	0.0034	0.0301	0.0031	0.0066	0.1642
2	rs2309523	99651439	1.01	0.875109975033704	1.68	0.285465824887251	5.19245857479285	1.59607205542931	0.1227	0.0834	0.0028	0.0034	0.0064	0.0013	0.0019	0.0166	0.185	0.0044	0.0117	0.0044	0.0852	0.0132	0.0034	0.0015	0.0015	0.1372	0.0917	0.0054	0.0076	0.0034	0.0301	0.0031	0.0067	0.1642
2	rs115689256	99682932	1.01	0.875109975033704	1.68	0.285465824887251	5.13542693262963	1.57804345669447	0.1227	0.0834	0.0028	0.0034	0.0064	0.0013	0.0019	0.0166	0.185	0.0044	0.0116	0.0044	0.0852	0.0132	0.0034	0.0015	0.0015	0.1372	0.0917	0.0054	0.0076	0.0034	0.0301	0.0031	0.0067	0.1642
2	rs80335960	99690243	1.01	0.875109975033704	1.68	0.285465824887251	5.1217732002593	1.57267567915129	0.1227	0.0834	0.0028	0.0034	0.0064	0.0013	0.0019	0.0166	0.185	0.0044	0.0116	0.0044	0.0852	0.0132	0.0034	0.0015	0.0015	0.1372	0.0917	0.0054	0.0076	0.0034	0.0301	0.0031	0.0067	0.1642
2	rs114400126	99725103	1.02	0.812565575704939	1.68	0.285465824887251	0.692604392311986	0.519357139682477	0.1235	0.0838	0.0028	0.0034	0.006	0.0013	0.0019	0.0166	0.1869	0.0043	0.0047	0.0042	0.0859	0.0131	0.0031	0.0015	0.0015	0.1384	0.0928	0.0054	0.0077	0.0034	0.0302	0.003	0.0068	0.1655
2	rs12995308	99731229	1.02	0.812565575704939	1.68	0.285465824887251	0.6952471390192	0.531986446571014	0.1235	0.0838	0.0028	0.0034	0.006	0.0013	0.0019	0.0166	0.187	0.0043	0.0047	0.0042	0.0859	0.0131	0.0031	0.0015	0.0015	0.1384	0.0928	0.0054	0.0077	0.0034	0.0302	0.003	0.0068	0.1655
2	rs12613624	99732741	1.02	0.812565575704939	1.68	0.285465824887251	0.699367009449646	0.530873141200449	0.1235	0.0839	0.0028	0.0034	0.006	0.0013	0.0019	0.0165	0.187	0.0043	0.0047	0.0043	0.0858	0.0131	0.0032	0.0015	0.0015	0.1384	0.0928	0.0054	0.0077	0.0034	0.0302	0.003	0.0068	0.1655
2	rs34766932	99737273	1.02	0.812565575704939	1.68	0.285465824887251	0.693264657324033	0.517697429992464	0.1235	0.0839	0.0028	0.0034	0.006	0.0013	0.0019	0.0165	0.187	0.0042	0.0047	0.0043	0.0859	0.0131	0.0032	0.0015	0.0015	0.1384	0.0928	0.0053	0.0077	0.0034	0.0302	0.0031	0.0069	0.1655
2	rs4851188	99745898	1.02	0.812565575704939	1.68	0.285465824887251	0.673362130493629	0.516315360707553	0.1237	0.0838	0.0027	0.0034	0.0059	0.0013	0.0019	0.0164	0.1874	0.0041	0.0046	0.0042	0.0854	0.013	0.0031	0.0015	0.0015	0.1384	0.093	0.0053	0.0077	0.0034	0.0302	0.003	0.007	0.1657
2	rs6717723	99756930	1.02	0.812565575704939	1.68	0.285465824887251	0.766976326110992	0.432271666213105	0.1239	0.0841	0.0027	0.0033	0.0059	0.0013	0.0019	0.0165	0.1878	0.0041	0.0046	0.0042	0.0853	0.013	0.0031	0.0015	0.0015	0.1385	0.0932	0.0053	0.0077	0.0034	0.0303	0.003	0.0059	0.1658
2	rs139891421	99767073	1.02	0.812565575704939	1.68	0.285465824887251	0.709491688582829	0.38166914454775	0.1239	0.084	0.0027	0.0033	0.0057	0.0014	0.0019	0.0165	0.1882	0.004	0.0045	0.0042	0.0849	0.013	0.0031	0.0015	0.0015	0.1387	0.0934	0.0053	0.0078	0.0034	0.0303	0.003	0.006	0.1658
2	rs72959128	99769602	1.02	0.812565575704939	1.69	0.263511633917478	0.70941755124442	0.382434387198341	0.1239	0.084	0.0027	0.0033	0.0057	0.0014	0.0019	0.0165	0.1882	0.004	0.0045	0.0042	0.0849	0.013	0.0031	0.0015	0.0015	0.1387	0.0934	0.0053	0.0078	0.0034	0.0303	0.003	0.006	0.1658
2	rs17760028	99771681	1.02	0.812565575704939	1.69	0.263511633917478	0.709491688582829	0.38473267794117	0.1239	0.084	0.0027	0.0033	0.0057	0.0014	0.0019	0.0165	0.1882	0.004	0.0045	0.0042	0.0849	0.013	0.0031	0.0015	0.0015	0.1387	0.0934	0.0053	0.0078	0.0034	0.0303	0.003	0.006	0.1658
2	rs3791211	99778735	1.02	0.812565575704939	1.69	0.263511633917478	0.702980799990783	0.376705534595236	0.1239	0.084	0.0027	0.0033	0.0057	0.0014	0.0019	0.0165	0.1882	0.004	0.0044	0.0042	0.0849	0.013	0.0031	0.0015	0.0015	0.1386	0.0935	0.0053	0.0078	0.0034	0.0303	0.003	0.006	0.1658
2	rs2632277	99778985	1.02	0.812565575704939	1.69	0.263511633917478	0.700841023166401	0.376197476537753	0.1239	0.084	0.0027	0.0033	0.0057	0.0014	0.0019	0.0165	0.1882	0.004	0.0044	0.0042	0.0849	0.013	0.0031	0.0015	0.0015	0.1387	0.0935	0.0053	0.0078	0.0034	0.0303	0.003	0.006	0.1658
2	rs6542868	99782848	1.02	0.812565575704939	1.69	0.263511633917478	0.702168818316158	0.376578502051919	0.1239	0.084	0.0027	0.0033	0.0057	0.0014	0.0019	0.0165	0.1882	0.004	0.0044	0.0042	0.0848	0.013	0.0031	0.0015	0.0015	0.1386	0.0934	0.0053	0.0078	0.0034	0.0303	0.003	0.006	0.1659
2	rs13404012	99795845	1.02	0.812565575704939	1.69	0.263511633917478	0.698041580704141	0.4080532925947	0.124	0.084	0.0027	0.0032	0.0057	0.0014	0.0019	0.0165	0.1882	0.004	0.0044	0.0042	0.0845	0.013	0.0032	0.0015	0.0015	0.1385	0.0934	0.0053	0.0078	0.0034	0.0302	0.003	0.0061	0.1661
2	rs2277876	99797598	1.02	0.812565575704939	1.68	0.285465824887251	0.698115186204444	0.408572907230881	0.124	0.084	0.0027	0.0032	0.0057	0.0014	0.0019	0.0165	0.1882	0.004	0.0044	0.0042	0.0845	0.013	0.0032	0.0015	0.0015	0.1385	0.0935	0.0053	0.0078	0.0034	0.0302	0.003	0.0061	0.1661
2	rs116519747	99802191	1.02	0.812565575704939	1.68	0.285465824887251	0.697379287057755	0.409742700032215	0.124	0.084	0.0027	0.0032	0.0057	0.0014	0.0019	0.0165	0.1882	0.004	0.0044	0.0042	0.0845	0.013	0.0033	0.0015	0.0015	0.1385	0.0934	0.0053	0.0078	0.0034	0.0302	0.003	0.0061	0.1661
2	rs10865030	99804642	1.02	0.812565575704939	1.69	0.263511633917478	0.695100201796266	0.423194769970787	0.1239	0.084	0.0027	0.0032	0.0057	0.0014	0.0019	0.0165	0.1882	0.0041	0.0043	0.0042	0.0844	0.013	0.0033	0.0015	0.0015	0.1385	0.0934	0.0053	0.0078	0.0034	0.0302	0.003	0.0062	0.1661
2	rs12053372	99810055	1.02	0.812565575704939	1.69	0.263511633917478	0.671190925229675	0.404291502769895	0.1239	0.084	0.0027	0.0032	0.0057	0.0015	0.002	0.0165	0.1883	0.0041	0.0043	0.0041	0.0845	0.0129	0.0035	0.0015	0.0015	0.1385	0.0932	0.0053	0.0078	0.0034	0.0302	0.003	0.0062	0.1661
2	rs1044575	99812070	1.02	0.812565575704939	1.69	0.263511633917478	0.669817461803461	0.419657116821642	0.1238	0.084	0.0026	0.0032	0.0057	0.0015	0.002	0.0165	0.1883	0.0041	0.0043	0.0041	0.0846	0.0129	0.0034	0.0015	0.0015	0.1385	0.0933	0.0053	0.0078	0.0034	0.0302	0.003	0.0062	0.1661
2	rs7572157	99812108	1.02	0.812565575704939	1.7	0.24276969786222	0.674159029710807	0.418348916129328	0.1239	0.084	0.0026	0.0032	0.0057	0.0015	0.002	0.0165	0.1883	0.0041	0.0043	0.0041	0.0846	0.0129	0.0034	0.0015	0.0015	0.1385	0.0933	0.0053	0.0078	0.0034	0.0302	0.003	0.0062	0.1662
2	rs78347626	99830738	1.02	0.812565575704939	1.7	0.24276969786222	0.677859281320259	0.32578808096915	0.1239	0.0836	0.0026	0.003	0.0057	0.0017	0.002	0.0164	0.189	0.0042	0.0043	0.0055	0.0839	0.0129	0.0034	0.0016	0.0017	0.1394	0.0921	0.0053	0.008	0.0034	0.0295	0.0036	0.0065	0.1645
2	rs1843807	99831570	1.02	0.812565575704939	1.71	0.223208546872115	0.681058965745413	0.339518771510102	0.1239	0.0837	0.0026	0.003	0.0057	0.0017	0.002	0.0164	0.189	0.0042	0.0043	0.0055	0.0839	0.0129	0.0034	0.0016	0.0017	0.1394	0.0919	0.0053	0.008	0.0034	0.0295	0.0036	0.0065	0.1646
2	rs80225883	99841944	1.02	0.812565575704939	1.71	0.223208546872115	0.658230132313196	0.313790652930855	0.1239	0.0837	0.0026	0.003	0.0057	0.0017	0.002	0.0164	0.189	0.0042	0.0043	0.0055	0.084	0.0129	0.0034	0.0016	0.0017	0.1394	0.0918	0.0053	0.008	0.0034	0.0295	0.0036	0.0065	0.1645
2	rs12991189	99854284	1.02	0.812565575704939	1.71	0.223208546872115	0.673289706139472	0.350048326218706	0.1238	0.0837	0.0026	0.003	0.0057	0.0017	0.002	0.0164	0.1891	0.0042	0.0043	0.0055	0.0841	0.0129	0.0034	0.0016	0.0017	0.1394	0.0917	0.0053	0.008	0.0034	0.0295	0.0036	0.0065	0.1645
2	rs75340268	99857353	1.02	0.812565575704939	1.71	0.223208546872115	0.655794808050434	0.320560769884433	0.1238	0.0837	0.0026	0.003	0.0057	0.0017	0.002	0.0164	0.1891	0.0042	0.0043	0.0055	0.0841	0.0129	0.0034	0.0016	0.0017	0.1394	0.0917	0.0053	0.008	0.0034	0.0295	0.0036	0.0065	0.1645
2	rs78273500	99862274	1.02	0.812565575704939	1.7	0.24276969786222	0.510940940647383	0.304193935517477	0.1235	0.0831	0.0027	0.0028	0.0058	0.0019	0.002	0.0162	0.189	0.0043	0.0044	0.0055	0.0839	0.0128	0.0034	0.0017	0.0018	0.1397	0.0928	0.0053	0.008	0.0035	0.0292	0.0036	0.0068	0.164
2	rs79881965	99866438	1.02	0.812565575704939	1.7	0.24276969786222	0.464779144975313	0.314031705047368	0.1236	0.0833	0.0027	0.0027	0.0059	0.002	0.002	0.0162	0.1887	0.0044	0.0044	0.0055	0.084	0.0128	0.0034	0.0017	0.0018	0.1395	0.093	0.0053	0.008	0.0035	0.029	0.0036	0.0069	0.1639
2	rs4850900	99895023	1.01	0.875109975033704	1.69	0.263511633917478	0.40405694292863	0.326641386353349	0.1237	0.0835	0.0027	0.0025	0.0059	0.0021	0.002	0.016	0.1884	0.0044	0.0046	0.0054	0.0844	0.0128	0.0034	0.0017	0.0018	0.1392	0.0935	0.0053	0.0081	0.0036	0.0287	0.0036	0.007	0.1634
2	rs72954221	99899445	1.01	0.875109975033704	1.69	0.263511633917478	0.402638395382738	0.324083437209497	0.1237	0.0835	0.0027	0.0025	0.0059	0.0021	0.002	0.016	0.1884	0.0043	0.0046	0.0054	0.0844	0.0128	0.0034	0.0017	0.0018	0.1393	0.0935	0.0053	0.0082	0.0036	0.0287	0.0036	0.007	0.1634
2	rs13033740	99900248	1.02	0.812565575704939	1.69	0.263511633917478	0.463137165649922	0.29836018411788	0.1238	0.0836	0.0027	0.0025	0.0059	0.0021	0.0021	0.016	0.1887	0.0044	0.0046	0.0054	0.0841	0.0128	0.0033	0.0018	0.0018	0.1395	0.0934	0.0053	0.0081	0.0036	0.0288	0.0036	0.0064	0.1636
2	rs7606279	99902066	1.02	0.812565575704939	1.69	0.263511633917478	0.515154452512591	0.277226858718505	0.1238	0.0837	0.0028	0.0025	0.0059	0.0021	0.0021	0.0161	0.1888	0.0044	0.0046	0.0054	0.0842	0.0128	0.0033	0.0018	0.0018	0.1396	0.0935	0.0053	0.0081	0.0036	0.0288	0.0035	0.0059	0.1636
2	rs13014360	99918544	1.02	0.812565575704939	1.7	0.24276969786222	0.520091094190187	0.274098063617507	0.1239	0.0838	0.0028	0.0025	0.006	0.0021	0.0022	0.016	0.1888	0.0045	0.0046	0.0054	0.0842	0.0129	0.0033	0.0018	0.0019	0.1393	0.0936	0.0053	0.0081	0.0036	0.0288	0.0036	0.0059	0.1633
2	rs12474783	99921275	1.02	0.812565575704939	1.69	0.263511633917478	0.530745073639041	0.278156006481766	0.1238	0.0839	0.0028	0.0025	0.006	0.0023	0.0022	0.016	0.1888	0.0045	0.0046	0.0054	0.0843	0.0129	0.0033	0.0018	0.0019	0.1392	0.0936	0.0053	0.0081	0.0036	0.0288	0.0035	0.0059	0.1632
2	rs6722617	99922967	1.02	0.812565575704939	1.69	0.263511633917478	0.53113442488647	0.278620938602695	0.1238	0.0839	0.0028	0.0025	0.006	0.0023	0.0022	0.016	0.1888	0.0045	0.0046	0.0054	0.0843	0.0129	0.0033	0.0018	0.0019	0.1392	0.0936	0.0053	0.0081	0.0036	0.0288	0.0035	0.0059	0.1632
2	rs7589893	99932255	1.02	0.812565575704939	1.69	0.263511633917478	0.541829050447349	0.268792868923807	0.1236	0.0841	0.0028	0.0025	0.006	0.0023	0.0022	0.0161	0.189	0.0045	0.0046	0.0054	0.084	0.0129	0.0033	0.0018	0.0019	0.1392	0.0935	0.0053	0.0081	0.0036	0.0288	0.0036	0.0059	0.1632
2	rs13384665	99937059	1.02	0.812565575704939	1.69	0.263511633917478	0.533928737603162	0.262378009830485	0.1235	0.0841	0.0028	0.0025	0.006	0.0023	0.0022	0.0161	0.189	0.0045	0.0046	0.0054	0.084	0.0129	0.0033	0.0018	0.0019	0.1392	0.0935	0.0053	0.008	0.0036	0.0288	0.0036	0.0059	0.1631
2	rs7579143	99952086	1.02	0.812565575704939	1.69	0.263511633917478	0.544321456216353	0.245548891923571	0.1235	0.0843	0.0028	0.0025	0.006	0.0023	0.0022	0.0161	0.1888	0.0045	0.0045	0.0054	0.0836	0.0129	0.0033	0.0019	0.0019	0.1391	0.094	0.0053	0.008	0.0036	0.0289	0.0036	0.0058	0.1631
2	rs78234720	99953578	1.02	0.812565575704939	1.68	0.285465824887251	0.544321456216353	0.245548891923571	0.1235	0.0843	0.0028	0.0025	0.006	0.0023	0.0022	0.0161	0.1888	0.0045	0.0045	0.0054	0.0836	0.0129	0.0033	0.0019	0.0019	0.1391	0.094	0.0053	0.008	0.0036	0.0289	0.0036	0.0058	0.1631
2	rs7585721	99989338	1.02	0.812565575704939	1.68	0.285465824887251	0.52640652688754	0.223093750891437	0.1234	0.0843	0.0028	0.0025	0.006	0.0025	0.0023	0.016	0.1887	0.0044	0.0045	0.0054	0.0836	0.0128	0.0033	0.0019	0.002	0.1391	0.0941	0.0053	0.0079	0.0036	0.029	0.0036	0.0058	0.1631
2	Affx-20755096	99992822	1.02	0.812565575704939	1.68	0.285465824887251	0.511323303591392	0.236108390666358	0.1235	0.0845	0.0028	0.0026	0.006	0.0027	0.0024	0.0161	0.1874	0.0044	0.0045	0.0054	0.0841	0.0129	0.0033	0.0019	0.002	0.139	0.0942	0.0054	0.0079	0.0036	0.029	0.0036	0.0058	0.1629
2	rs17022634	100010044	1.02	0.812565575704939	1.68	0.285465824887251	0.516690736513657	0.208412367335258	0.1234	0.0845	0.0029	0.0027	0.006	0.003	0.0025	0.016	0.1873	0.0044	0.0044	0.0054	0.0839	0.0128	0.0033	0.002	0.0022	0.139	0.094	0.0054	0.0078	0.0036	0.029	0.0036	0.0058	0.1629
2	rs3087385	100027151	1.02	0.812565575704939	1.68	0.285465824887251	0.524985619783241	0.194066926194425	0.1234	0.0846	0.0029	0.0027	0.006	0.0031	0.0025	0.0159	0.1872	0.0044	0.0044	0.0054	0.0839	0.0128	0.0033	0.002	0.0022	0.1391	0.094	0.0054	0.0077	0.0036	0.0291	0.0036	0.0057	0.1631
2	rs17763718	100036592	1.02	0.812565575704939	1.68	0.285465824887251	0.524727469247518	0.19499874107946	0.1234	0.0846	0.0029	0.0027	0.006	0.0031	0.0025	0.0159	0.1872	0.0044	0.0044	0.0054	0.0839	0.0128	0.0033	0.002	0.0022	0.1391	0.094	0.0054	0.0077	0.0036	0.0291	0.0036	0.0057	0.1631
2	rs3087395	100037832	1.02	0.812565575704939	1.69	0.263511633917478	0.524727469247518	0.19499874107946	0.1234	0.0846	0.0029	0.0027	0.006	0.0031	0.0025	0.0159	0.1872	0.0044	0.0044	0.0054	0.0839	0.0128	0.0033	0.002	0.0022	0.1391	0.094	0.0054	0.0077	0.0036	0.0291	0.0036	0.0057	0.1631
2	rs7602535	100039664	1.02	0.812565575704939	1.69	0.263511633917478	0.528282329483562	0.194584414881238	0.1234	0.0846	0.0029	0.0027	0.006	0.0031	0.0025	0.016	0.1873	0.0044	0.0044	0.0054	0.0838	0.0128	0.0033	0.002	0.0022	0.1392	0.094	0.0054	0.0077	0.0036	0.0291	0.0036	0.0057	0.1631
2	rs3087399	100055158	1.02	0.812565575704939	1.69	0.263511633917478	0.564988880842216	0.19025204923699	0.1233	0.0846	0.0029	0.0027	0.0059	0.0033	0.0025	0.0159	0.1873	0.0043	0.0044	0.0053	0.0837	0.0128	0.0033	0.002	0.0022	0.1392	0.0941	0.0054	0.0075	0.0036	0.0291	0.0036	0.0057	0.1633
2	rs3087403	100058870	1.02	0.812565575704939	1.71	0.223208546872115	0.574177995022803	0.208094585573697	0.1233	0.0846	0.0029	0.0027	0.0059	0.0033	0.0025	0.0159	0.1874	0.0043	0.0044	0.0053	0.0836	0.0128	0.0033	0.002	0.0022	0.1393	0.0941	0.0054	0.0075	0.0036	0.0292	0.0036	0.0057	0.1633
2	rs28369946	100080882	1.02	0.812565575704939	1.72	0.204795704918344	0.538427148275615	0.188507908465987	0.1228	0.0846	0.0029	0.0027	0.0061	0.0034	0.0026	0.0155	0.1867	0.0043	0.0043	0.0052	0.0834	0.0127	0.0033	0.0021	0.0023	0.1392	0.0952	0.0054	0.0075	0.0036	0.0292	0.0036	0.0057	0.1636
2	rs10191001	100085581	1.02	0.812565575704939	1.72	0.204795704918344	0.530291001741945	0.179366206051201	0.1228	0.0845	0.003	0.0027	0.0061	0.0034	0.0026	0.0155	0.1871	0.0043	0.0043	0.0052	0.0831	0.0126	0.0033	0.0021	0.0023	0.1392	0.0953	0.0054	0.0074	0.0036	0.0293	0.0036	0.0056	0.1636
2	rs737094	100089078	1.02	0.812565575704939	1.72	0.204795704918344	0.537317185720485	0.176253736723342	0.1228	0.0845	0.003	0.0026	0.0061	0.0034	0.0026	0.0155	0.1871	0.0043	0.0043	0.0052	0.0832	0.0126	0.0033	0.0021	0.0022	0.1392	0.0953	0.0054	0.0074	0.0036	0.0292	0.0036	0.0056	0.1636
2	rs2309604	100090098	1.02	0.812565575704939	1.74	0.171280181914382	0.535752025284479	0.16663773850418	0.1228	0.0845	0.0031	0.0026	0.0061	0.0034	0.0026	0.0154	0.1871	0.0043	0.0043	0.0052	0.0832	0.0126	0.0033	0.0021	0.0022	0.1392	0.0954	0.0054	0.0074	0.0036	0.0292	0.0036	0.0056	0.1636
2	rs58766196	100090226	1.02	0.812565575704939	1.74	0.171280181914382	0.539211303564215	0.165265487847853	0.1228	0.0845	0.0032	0.0026	0.0061	0.0034	0.0026	0.0154	0.1871	0.0043	0.0043	0.0052	0.0832	0.0126	0.0033	0.0021	0.0022	0.1392	0.0954	0.0054	0.0074	0.0036	0.0292	0.0036	0.0056	0.1636
2	rs76212641	100110697	1.02	0.812565575704939	1.74	0.171280181914382	0.465388005058073	0.081282539539209	0.1224	0.0845	0.0032	0.0027	0.0061	0.0035	0.0028	0.0156	0.1868	0.0043	0.0042	0.0053	0.0831	0.0125	0.0033	0.0024	0.0022	0.1389	0.0956	0.0054	0.0073	0.0037	0.0294	0.0036	0.0056	0.163
2	rs2122749	100119654	1.02	0.812565575704939	1.74	0.171280181914382	0.497833384303325	0.0755341510079107	0.1221	0.0845	0.0032	0.0027	0.0061	0.0036	0.0028	0.0156	0.1868	0.0044	0.0041	0.0055	0.0831	0.0124	0.0033	0.0025	0.0023	0.1391	0.0955	0.0054	0.0073	0.0037	0.0296	0.0036	0.0056	0.1626
2	rs78509428	100134353	1.02	0.812565575704939	1.74	0.171280181914382	0.536077922129847	0.0912380688461112	0.1217	0.0845	0.0033	0.0028	0.006	0.0036	0.0029	0.0157	0.1868	0.0044	0.004	0.0056	0.0832	0.0122	0.0034	0.0027	0.0024	0.1392	0.0955	0.0054	0.0072	0.0038	0.0297	0.0037	0.0057	0.162
2	rs116752760	100140736	1.02	0.812565575704939	1.74	0.171280181914382	0.582758106312533	0.102709789909883	0.1213	0.0846	0.0034	0.0029	0.006	0.0037	0.0029	0.0158	0.1868	0.0044	0.004	0.0058	0.0832	0.012	0.0034	0.0029	0.0025	0.1393	0.0954	0.0054	0.0071	0.0038	0.0299	0.0037	0.0058	0.1614
2	rs1023841	100142818	1.02	0.812565575704939	1.74	0.171280181914382	0.624719319139513	0.104769529533759	0.1209	0.0847	0.0034	0.003	0.006	0.0038	0.0029	0.0159	0.1867	0.0044	0.004	0.0059	0.0831	0.012	0.0035	0.003	0.0026	0.1393	0.0954	0.0054	0.0071	0.0039	0.03	0.0037	0.0059	0.161
2	rs10206082	100160024	1.02	0.812565575704939	1.73	0.187497716434302	0.726784372804858	0.122506652000453	0.1199	0.0847	0.0036	0.0033	0.0062	0.004	0.0031	0.0161	0.1866	0.0044	0.0042	0.0062	0.0832	0.0119	0.0035	0.0034	0.0029	0.1392	0.0951	0.0054	0.0069	0.0041	0.0299	0.0037	0.0062	0.1597
2	rs111715478	100161578	1.02	0.812565575704939	1.73	0.187497716434302	0.71134624097116	0.0932839656326749	0.1199	0.0849	0.0036	0.0034	0.0062	0.0041	0.0031	0.016	0.1865	0.0044	0.0042	0.0062	0.0831	0.0119	0.0035	0.0035	0.0029	0.1392	0.0951	0.0055	0.0069	0.0041	0.03	0.0037	0.0062	0.1594
2	rs34598590	100161824	1.02	0.812565575704939	1.73	0.187497716434302	0.71112358110178	0.094949494324367	0.1198	0.0848	0.0036	0.0034	0.0062	0.0041	0.0031	0.016	0.1865	0.0044	0.0042	0.0062	0.0831	0.0119	0.0035	0.0035	0.0029	0.1392	0.0953	0.0055	0.0069	0.0041	0.03	0.0037	0.0062	0.1593
2	rs11893480	100171382	1.02	0.812565575704939	1.73	0.187497716434302	0.901083788304664	0.102217816294726	0.1196	0.0864	0.0037	0.0036	0.0063	0.0044	0.0032	0.016	0.186	0.0046	0.0041	0.0063	0.0825	0.0117	0.0036	0.0038	0.0031	0.139	0.0955	0.0055	0.0069	0.0042	0.0302	0.0037	0.0063	0.1573
2	rs35035563	100173905	1.02	0.812565575704939	1.73	0.187497716434302	0.945845872781795	0.0963863223204539	0.1191	0.0864	0.0037	0.0036	0.0064	0.0044	0.0032	0.016	0.1862	0.0046	0.0041	0.0063	0.0825	0.0116	0.0036	0.0039	0.0031	0.1389	0.0957	0.0055	0.007	0.0042	0.0301	0.0038	0.0064	0.1573
2	rs67919188	100174544	1.02	0.812565575704939	1.72	0.204795704918344	0.949203648638792	0.113335520158137	0.1183	0.086	0.0038	0.0036	0.0064	0.0044	0.0032	0.0164	0.1853	0.0048	0.0042	0.0064	0.0836	0.0124	0.0037	0.004	0.0031	0.1382	0.095	0.006	0.0071	0.0042	0.0304	0.0038	0.007	0.1561
2	rs116410277	100178915	1.02	0.812565575704939	1.72	0.204795704918344	0.8582016475369	0.086126079961349	0.1184	0.0859	0.0038	0.0036	0.0064	0.0044	0.0033	0.0164	0.1847	0.0048	0.0042	0.0064	0.084	0.0123	0.0037	0.004	0.0031	0.1377	0.095	0.006	0.0071	0.0043	0.0303	0.0039	0.007	0.1564
2	rs115257107	100181858	1.02	0.812565575704939	1.72	0.204795704918344	0.816604709747204	0.0830101650177702	0.1185	0.0858	0.0038	0.0036	0.0064	0.0044	0.0033	0.0164	0.1844	0.0048	0.0042	0.0064	0.0843	0.0123	0.0038	0.004	0.0031	0.1373	0.095	0.006	0.0071	0.0043	0.0303	0.0039	0.007	0.1567
2	rs3828312	100184719	1.02	0.812565575704939	1.71	0.223208546872115	0.808109170463142	0.0896765788393621	0.1186	0.0858	0.0038	0.0037	0.0064	0.0045	0.0033	0.0164	0.1841	0.0048	0.0042	0.0064	0.0845	0.0123	0.0038	0.004	0.0031	0.137	0.0951	0.006	0.0071	0.0043	0.0302	0.004	0.0071	0.1568
2	rs56044663	100187340	1.02	0.812565575704939	1.71	0.223208546872115	0.758098530205399	0.0697490304013639	0.1186	0.0857	0.0039	0.0037	0.0064	0.0045	0.0033	0.0164	0.1839	0.0048	0.0042	0.0064	0.0845	0.0123	0.0038	0.004	0.0031	0.1369	0.0951	0.006	0.0071	0.0043	0.0302	0.004	0.0071	0.157
2	rs11687732	100187886	1.02	0.812565575704939	1.7	0.24276969786222	0.751089695151231	0.0686987256224412	0.1186	0.0857	0.0039	0.0036	0.0064	0.0045	0.0033	0.0164	0.1839	0.0048	0.0042	0.0064	0.0845	0.0123	0.0038	0.004	0.0031	0.1369	0.0951	0.0061	0.0071	0.0044	0.0302	0.004	0.0071	0.157
2	rs72817020	100188910	1.02	0.812565575704939	1.7	0.24276969786222	0.737157823531091	0.0675857287633521	0.1186	0.0857	0.0039	0.0036	0.0064	0.0045	0.0033	0.0164	0.1838	0.0048	0.0042	0.0064	0.0845	0.0123	0.0038	0.004	0.0031	0.1369	0.0951	0.0061	0.0071	0.0044	0.0302	0.004	0.0071	0.157
2	rs731638	100190979	1.02	0.812565575704939	1.7	0.24276969786222	0.722070269681871	0.067793837675817	0.1186	0.0857	0.0039	0.0036	0.0064	0.0045	0.0033	0.0164	0.1837	0.0048	0.0042	0.0064	0.0845	0.0123	0.0038	0.004	0.0031	0.1368	0.0952	0.0061	0.0071	0.0044	0.0301	0.004	0.0071	0.1571
2	rs3792125	100193898	1.02	0.812565575704939	1.7	0.24276969786222	0.716624889305933	0.0711597208539479	0.1187	0.0855	0.0039	0.0037	0.0065	0.0045	0.0033	0.0164	0.1836	0.0048	0.0042	0.0064	0.0844	0.0123	0.0038	0.004	0.0031	0.1367	0.0953	0.0061	0.0071	0.0044	0.0301	0.004	0.0071	0.1572
2	rs3792126	100195156	1.02	0.812565575704939	1.7	0.24276969786222	0.718636805453685	0.0713723338817499	0.1187	0.0854	0.0039	0.0037	0.0066	0.0045	0.0033	0.0164	0.1837	0.0048	0.0042	0.0064	0.0844	0.0123	0.0038	0.004	0.0031	0.1366	0.0953	0.006	0.0071	0.0044	0.0301	0.004	0.0071	0.1571
2	rs12467621	100206248	1.05	0.642211085129376	1.7	0.24276969786222	0.633286352493501	0.0312104434218983	0.121	0.0892	0.0041	0.0025	0.0064	0.0043	0.0037	0.0164	0.1795	0.0041	0.0049	0.006	0.0802	0.0122	0.0035	0.0045	0.0029	0.1388	0.0966	0.0064	0.0068	0.0054	0.0305	0.0049	0.007	0.1549
2	rs1047265	100210642	1.05	0.642211085129376	1.7	0.24276969786222	0.626961248647291	0.0350076971733541	0.1211	0.0893	0.0041	0.0025	0.0064	0.0043	0.0037	0.0164	0.1795	0.004	0.0049	0.006	0.0802	0.0122	0.0035	0.0045	0.0029	0.1388	0.0967	0.0064	0.0068	0.0054	0.0305	0.0049	0.007	0.1549
2	rs3792128	100213966	1.05	0.642211085129376	1.7	0.24276969786222	0.591192596944947	0.0441692079154671	0.121	0.0893	0.0042	0.0027	0.0064	0.0043	0.0037	0.0164	0.1795	0.004	0.0049	0.006	0.0802	0.0122	0.0034	0.0045	0.0029	0.1388	0.0966	0.0064	0.0068	0.0054	0.0304	0.0049	0.007	0.1549
2	rs77010474	100224741	1.05	0.642211085129376	1.69	0.263511633917478	0.622481066386913	0.0401018709599281	0.1211	0.0894	0.0041	0.0028	0.0064	0.0043	0.0037	0.0164	0.179	0.0039	0.0049	0.006	0.0803	0.0122	0.0034	0.0045	0.0029	0.139	0.0966	0.0064	0.0069	0.0054	0.0304	0.0049	0.007	0.1548
2	rs62154492	100238711	1.05	0.642211085129376	1.69	0.263511633917478	0.637519183076007	0.0414381110616784	0.1212	0.0895	0.0041	0.0028	0.0064	0.0043	0.0037	0.0164	0.1787	0.0039	0.0049	0.0061	0.0804	0.0123	0.0034	0.0046	0.003	0.1391	0.0965	0.0064	0.0069	0.0055	0.0303	0.005	0.0069	0.1546
2	rs6718629	100238749	1.05	0.642211085129376	1.69	0.263511633917478	0.637519183076007	0.0414942138465787	0.1212	0.0895	0.0041	0.0028	0.0064	0.0043	0.0037	0.0164	0.1787	0.0039	0.0049	0.0061	0.0804	0.0123	0.0034	0.0046	0.003	0.1391	0.0965	0.0064	0.0069	0.0055	0.0303	0.005	0.0069	0.1546
2	rs12712051	100241519	1.05	0.642211085129376	1.69	0.263511633917478	0.634554851414131	0.0467997217724181	0.1212	0.0895	0.0042	0.0028	0.0064	0.0043	0.0037	0.0164	0.1787	0.0039	0.0049	0.0061	0.0804	0.0123	0.0034	0.0046	0.003	0.1391	0.0965	0.0064	0.007	0.0055	0.0303	0.005	0.0069	0.1546
2	rs62154518	100243154	1.05	0.642211085129376	1.69	0.263511633917478	0.635471709545068	0.0469774772647228	0.1212	0.0895	0.0042	0.0028	0.0064	0.0043	0.0037	0.0164	0.1786	0.0039	0.0049	0.0061	0.0804	0.0123	0.0034	0.0046	0.003	0.1391	0.0965	0.0064	0.007	0.0055	0.0303	0.005	0.0069	0.1546
2	rs72817037	100248821	1.05	0.642211085129376	1.69	0.263511633917478	0.639145175119945	0.0431359396601652	0.1212	0.0895	0.0042	0.0028	0.0064	0.0043	0.0037	0.0165	0.1786	0.0039	0.0049	0.0061	0.0804	0.0123	0.0034	0.0046	0.003	0.1391	0.0965	0.0064	0.007	0.0055	0.0303	0.005	0.0069	0.1546
2	rs72817046	100269599	1.05	0.642211085129376	1.69	0.263511633917478	0.641268868236371	0.0411581074576938	0.1214	0.0895	0.0041	0.0028	0.0064	0.0043	0.0037	0.0166	0.1786	0.0038	0.0049	0.0062	0.0806	0.0123	0.0034	0.0046	0.003	0.1391	0.0965	0.0063	0.0069	0.0055	0.0301	0.005	0.0069	0.1545
2	rs112444624	100271418	1.05	0.642211085129376	1.69	0.263511633917478	0.642686444472708	0.0371677161631349	0.1215	0.0896	0.0041	0.0028	0.0064	0.0043	0.0037	0.0167	0.1786	0.0038	0.0048	0.0062	0.0807	0.0123	0.0034	0.0046	0.003	0.1391	0.0965	0.0063	0.0069	0.0055	0.03	0.005	0.0069	0.1544
2	rs72817050	100271545	1.05	0.642211085129376	1.68	0.285465824887251	0.635260073317329	0.0389488455233696	0.1215	0.0895	0.0041	0.0028	0.0064	0.0043	0.0037	0.0166	0.1787	0.0038	0.0048	0.0061	0.0808	0.0123	0.0033	0.0046	0.003	0.1391	0.0966	0.0063	0.0069	0.0054	0.03	0.005	0.0069	0.1545
2	rs4850910	100272614	1.05	0.642211085129376	1.68	0.285465824887251	0.620804792153676	0.051085675261764	0.1217	0.0896	0.0041	0.0027	0.0064	0.0043	0.0037	0.0167	0.1788	0.0037	0.0049	0.0059	0.0809	0.0123	0.0033	0.0046	0.003	0.1391	0.0966	0.0063	0.0069	0.0054	0.0298	0.005	0.0069	0.1545
2	rs112631549	100273067	1.05	0.642211085129376	1.67	0.308662716071979	0.620804792153676	0.0509012607836079	0.1217	0.0896	0.004	0.0027	0.0064	0.0043	0.0037	0.0167	0.1788	0.0037	0.0049	0.0059	0.081	0.0123	0.0033	0.0046	0.003	0.1391	0.0966	0.0063	0.0069	0.0055	0.0297	0.005	0.0069	0.1545
2	rs1404179	100274322	1.05	0.642211085129376	1.67	0.308662716071979	0.625139400980225	0.0521982510585336	0.1218	0.0897	0.004	0.0027	0.0064	0.0043	0.0037	0.0167	0.1789	0.0037	0.0049	0.0059	0.081	0.0123	0.0033	0.0045	0.003	0.1391	0.0966	0.0063	0.0069	0.0054	0.0297	0.005	0.0069	0.1546
2	rs74874480	100277192	1.05	0.642211085129376	1.67	0.308662716071979	0.62668080652609	0.0538236392758575	0.1218	0.0897	0.004	0.0027	0.0064	0.0043	0.0037	0.0167	0.1788	0.0037	0.0049	0.0059	0.081	0.0123	0.0033	0.0046	0.003	0.1391	0.0965	0.0063	0.0069	0.0054	0.0297	0.005	0.0069	0.1546
2	rs4850911	100287065	1.05	0.642211085129376	1.67	0.308662716071979	0.62766260499385	0.0571387447713497	0.1218	0.0897	0.004	0.0027	0.0064	0.0043	0.0037	0.0167	0.1789	0.0037	0.0049	0.0059	0.081	0.0123	0.0033	0.0046	0.003	0.1391	0.0965	0.0063	0.0069	0.0054	0.0297	0.005	0.0069	0.1546
2	rs55779933	100289102	1.05	0.642211085129376	1.67	0.308662716071979	0.615857953616311	0.0406006561308255	0.1219	0.0897	0.004	0.0027	0.0064	0.0043	0.0037	0.0167	0.1788	0.0036	0.0049	0.0059	0.081	0.0123	0.0033	0.0046	0.003	0.1391	0.0966	0.0062	0.0069	0.0055	0.0296	0.0051	0.0068	0.1547
2	rs10189976	100295638	1.04	0.69615671060944	1.67	0.308662716071979	0.59344672754852	0.0496185149648115	0.1226	0.0898	0.0041	0.0028	0.0064	0.0043	0.0038	0.0165	0.1783	0.0035	0.0049	0.006	0.0809	0.012	0.0034	0.0046	0.0029	0.139	0.0967	0.0061	0.0066	0.0056	0.0293	0.0052	0.0067	0.1552
2	rs111323362	100296588	1.04	0.69615671060944	1.67	0.308662716071979	0.5873765063705	0.0454468228168755	0.1226	0.0898	0.0041	0.0028	0.0064	0.0043	0.0038	0.0165	0.1783	0.0035	0.0049	0.006	0.0809	0.012	0.0034	0.0046	0.0029	0.139	0.0967	0.0061	0.0066	0.0056	0.0293	0.0052	0.0067	0.1552
2	rs75716986	100307889	1.04	0.69615671060944	1.66	0.333131717406117	0.565055703511878	0.0420571097345026	0.1228	0.0899	0.0041	0.0028	0.0065	0.0043	0.0038	0.0164	0.1781	0.0035	0.005	0.006	0.081	0.0121	0.0034	0.0046	0.0029	0.1389	0.0964	0.0061	0.0066	0.0056	0.0292	0.0052	0.0068	0.1553
2	rs10469849	100318617	1.04	0.69615671060944	1.67	0.308662716071979	0.551170356063886	0.0368479397445032	0.1229	0.09	0.0041	0.0028	0.0065	0.0042	0.0038	0.0164	0.1779	0.0035	0.005	0.006	0.0811	0.012	0.0034	0.0046	0.0029	0.139	0.0962	0.0061	0.0066	0.0056	0.0292	0.0052	0.0069	0.1555
2	rs76252191	100328971	1.04	0.69615671060944	1.67	0.308662716071979	0.519512925377409	0.0299895715503581	0.1231	0.09	0.0041	0.0028	0.0064	0.0042	0.0037	0.0163	0.1778	0.0034	0.005	0.0059	0.0814	0.012	0.0034	0.0046	0.0029	0.1389	0.0959	0.006	0.0066	0.0056	0.0291	0.0052	0.007	0.1557
2	rs3863006	100359383	1.04	0.69615671060944	1.67	0.308662716071979	0.457261626887961	0.0327556241814075	0.1237	0.09	0.004	0.0028	0.0064	0.0042	0.0037	0.0162	0.1775	0.0033	0.0051	0.0058	0.0823	0.0118	0.0033	0.0046	0.0029	0.1388	0.095	0.0058	0.0065	0.0058	0.0287	0.0053	0.0072	0.1564
2	rs6751316	100365061	1.04	0.69615671060944	1.67	0.308662716071979	0.459014387229222	0.0320036463383413	0.1237	0.09	0.004	0.0028	0.0064	0.0042	0.0037	0.0162	0.1775	0.0033	0.0051	0.0058	0.0823	0.0119	0.0033	0.0046	0.0029	0.1387	0.095	0.0059	0.0065	0.0058	0.0287	0.0053	0.0072	0.1564
2	rs11123795	100371245	1.04	0.69615671060944	1.67	0.308662716071979	0.549454348695864	0.0465631767339599	0.1239	0.0899	0.004	0.0023	0.006	0.0042	0.0037	0.0163	0.1777	0.0033	0.0052	0.0058	0.0825	0.0119	0.0035	0.0046	0.0028	0.1389	0.095	0.0059	0.0065	0.0059	0.0287	0.0053	0.007	0.1564
2	rs72817082	100375131	1.04	0.69615671060944	1.67	0.308662716071979	0.573706800130366	0.0259190677890828	0.1241	0.09	0.0038	0.0023	0.006	0.0041	0.0037	0.0162	0.1775	0.0033	0.0052	0.0058	0.0828	0.0119	0.0035	0.0045	0.0028	0.1388	0.0951	0.0059	0.0065	0.0062	0.0285	0.0052	0.007	0.1564
2	rs115715273	100376283	1.04	0.69615671060944	1.67	0.308662716071979	0.608368059764992	0.0210131208452679	0.1242	0.0901	0.0037	0.0023	0.006	0.0041	0.0037	0.0162	0.1775	0.0033	0.0052	0.0057	0.083	0.0119	0.0035	0.0045	0.0028	0.1388	0.0951	0.0059	0.0066	0.0064	0.0284	0.0052	0.007	0.1563
2	rs10175788	100376919	1.04	0.69615671060944	1.68	0.285465824887251	0.633215914290328	0.0168252886230051	0.1243	0.0902	0.0035	0.0023	0.006	0.0041	0.0037	0.0162	0.1774	0.0033	0.0052	0.0056	0.0833	0.0119	0.0035	0.0044	0.0028	0.1387	0.0952	0.0059	0.0066	0.0065	0.0282	0.0051	0.0071	0.1563
2	rs6746134	100383580	1.04	0.69615671060944	1.68	0.285465824887251	0.520991076972444	0.0187850094271995	0.1244	0.0906	0.0035	0.0024	0.006	0.0039	0.0037	0.0162	0.1773	0.0037	0.0052	0.0055	0.0833	0.0118	0.0034	0.0044	0.0027	0.1387	0.0952	0.0059	0.0066	0.0064	0.0281	0.0052	0.0071	0.1561
2	rs10496340	100392309	1.04	0.69615671060944	1.69	0.263511633917478	0.523050963168429	0.0223825980978101	0.1244	0.0906	0.0035	0.0024	0.006	0.0039	0.0037	0.0162	0.1774	0.0037	0.0052	0.0055	0.0833	0.0118	0.0034	0.0044	0.0027	0.1387	0.0951	0.0059	0.0066	0.0064	0.0281	0.0052	0.0071	0.1561
2	rs13419977	100394020	1.04	0.69615671060944	1.69	0.263511633917478	0.611830363882132	0.0258287823433747	0.1239	0.0906	0.0036	0.0025	0.006	0.0039	0.0042	0.016	0.177	0.004	0.0052	0.0056	0.0826	0.0117	0.0035	0.0043	0.0028	0.1385	0.0954	0.0059	0.0066	0.0065	0.028	0.0057	0.0072	0.1563
2	rs72817089	100397542	1.04	0.69615671060944	1.69	0.263511633917478	0.608921420685471	0.0240981167671086	0.1239	0.0906	0.0036	0.0025	0.006	0.0039	0.0042	0.016	0.177	0.004	0.0052	0.0056	0.0826	0.0117	0.0035	0.0043	0.0028	0.1385	0.0954	0.0059	0.0066	0.0065	0.028	0.0057	0.0072	0.1563
2	rs75364948	100399866	1.04	0.69615671060944	1.7	0.24276969786222	0.615788409560797	0.0261454331419271	0.1239	0.0905	0.0036	0.0025	0.006	0.0039	0.0042	0.0159	0.1769	0.004	0.0052	0.0056	0.0826	0.0117	0.0035	0.0043	0.0028	0.1384	0.0954	0.0059	0.0066	0.0065	0.028	0.0059	0.0072	0.1563
2	rs78586322	100403142	1.04	0.69615671060944	1.7	0.24276969786222	0.647516845435221	0.0285072563271457	0.1239	0.0905	0.0036	0.0025	0.006	0.0039	0.0043	0.0159	0.1766	0.004	0.0052	0.0057	0.0825	0.0118	0.0035	0.0043	0.0027	0.1383	0.0956	0.0059	0.0066	0.0065	0.028	0.0061	0.0072	0.1563
2	rs77817131	100416647	1.04	0.69615671060944	1.7	0.24276969786222	0.648940677572544	0.0283656717039014	0.124	0.0905	0.0036	0.0025	0.006	0.0039	0.0043	0.0159	0.1767	0.004	0.0052	0.0056	0.0826	0.0117	0.0035	0.0042	0.0027	0.1383	0.0954	0.0059	0.0066	0.0064	0.0279	0.0061	0.0071	0.1564
2	rs17436200	100422209	1.04	0.69615671060944	1.7	0.24276969786222	0.708898686313835	0.0259190677890828	0.1241	0.0905	0.0036	0.0026	0.006	0.0039	0.0043	0.0159	0.1765	0.004	0.0052	0.0056	0.0825	0.0117	0.0035	0.0042	0.0027	0.1383	0.0955	0.0059	0.0066	0.0065	0.0279	0.0064	0.0071	0.1563
2	rs72817099	100422856	1.04	0.69615671060944	1.71	0.223208546872115	0.742822730206282	0.02388036763644	0.1241	0.0904	0.0036	0.0026	0.006	0.0039	0.0043	0.0158	0.1764	0.004	0.0052	0.0056	0.0825	0.0117	0.0035	0.0042	0.0027	0.1383	0.0956	0.0059	0.0066	0.0065	0.0279	0.0065	0.0071	0.1563
2	rs73964317	100423244	1.04	0.69615671060944	1.71	0.223208546872115	0.772124565093522	0.0267383323651783	0.1241	0.0904	0.0036	0.0026	0.006	0.0039	0.0044	0.0158	0.1763	0.004	0.0052	0.0056	0.0824	0.0117	0.0035	0.0042	0.0027	0.1383	0.0956	0.0059	0.0066	0.0065	0.0279	0.0066	0.0071	0.1563
2	rs6705955	100428156	1.04	0.69615671060944	1.71	0.223208546872115	0.900672804670991	0.0295556098826515	0.1241	0.0902	0.0036	0.0029	0.0059	0.0039	0.0046	0.0161	0.1755	0.0041	0.0051	0.0057	0.0818	0.0117	0.0035	0.004	0.0026	0.1386	0.0961	0.0057	0.0066	0.0065	0.0279	0.0067	0.007	0.1568
2	rs78564220	100430148	1.04	0.69615671060944	1.72	0.204795704918344	0.885032253185785	0.0249341414783909	0.1241	0.0902	0.0036	0.0029	0.0059	0.0039	0.0046	0.0161	0.1756	0.0041	0.0051	0.0057	0.0818	0.0116	0.0035	0.004	0.0026	0.1386	0.0961	0.0057	0.0066	0.0065	0.0279	0.0067	0.007	0.1567
2	rs6751605	100445219	1.04	0.69615671060944	1.72	0.204795704918344	0.939981634885606	0.0314573291534159	0.1242	0.0904	0.0037	0.003	0.0059	0.0038	0.0046	0.016	0.1759	0.004	0.0052	0.0058	0.0819	0.0117	0.0035	0.0039	0.0025	0.1383	0.0959	0.0057	0.0067	0.0065	0.0278	0.0068	0.007	0.1566
2	rs75417720	100455062	1.04	0.69615671060944	1.72	0.204795704918344	0.93889422803909	0.0275696065741636	0.1242	0.0909	0.0038	0.003	0.0059	0.0038	0.0046	0.0157	0.1765	0.004	0.0052	0.0057	0.0817	0.0118	0.0035	0.004	0.0026	0.1379	0.0956	0.0057	0.0067	0.0065	0.0277	0.0068	0.007	0.1565
2	rs7583877	100460654	1.04	0.69615671060944	1.72	0.204795704918344	0.960319201283547	0.0381345621301667	0.1242	0.091	0.0038	0.003	0.0059	0.0038	0.0046	0.0157	0.1767	0.004	0.0052	0.0057	0.0817	0.0118	0.0035	0.004	0.0026	0.1378	0.0956	0.0057	0.0068	0.0065	0.0276	0.0068	0.007	0.1565
2	rs76596624	100467997	1.04	0.69615671060944	1.72	0.204795704918344	0.910723222031791	0.0494364340385127	0.1238	0.091	0.0038	0.003	0.0058	0.0038	0.0046	0.0157	0.1766	0.004	0.0052	0.0058	0.0814	0.0117	0.0037	0.0039	0.0026	0.1382	0.0956	0.0057	0.0068	0.0065	0.0275	0.0069	0.007	0.1566
2	rs4286327	100468953	1.04	0.69615671060944	1.72	0.204795704918344	0.916179774506793	0.0509012607836079	0.1238	0.091	0.0038	0.003	0.0058	0.0038	0.0046	0.0157	0.1766	0.004	0.0052	0.0058	0.0814	0.0117	0.0037	0.0039	0.0026	0.1382	0.0956	0.0057	0.0068	0.0065	0.0275	0.0069	0.007	0.1566
2	rs74684393	100470189	1.04	0.69615671060944	1.73	0.187497716434302	0.908082528902355	0.0444002990420635	0.1238	0.091	0.0038	0.003	0.0058	0.0038	0.0046	0.0157	0.1766	0.004	0.0052	0.0058	0.0814	0.0117	0.0037	0.0039	0.0026	0.1382	0.0956	0.0057	0.0068	0.0065	0.0275	0.0069	0.007	0.1566
2	rs113537676	100483622	1.05	0.642211085129376	1.73	0.187497716434302	0.818339965661999	0.0162436632140094	0.1239	0.0919	0.0039	0.003	0.0058	0.0036	0.0044	0.0155	0.1771	0.0039	0.0051	0.0057	0.0812	0.0117	0.0038	0.0039	0.0026	0.1377	0.0947	0.0057	0.0069	0.0065	0.0276	0.0069	0.0069	0.1572
2	rs4850917	100493439	1.05	0.642211085129376	1.73	0.187497716434302	0.837850733245608	0.0346965539143187	0.1239	0.0921	0.004	0.003	0.0058	0.0036	0.0044	0.0155	0.1772	0.0039	0.0052	0.0056	0.0812	0.0117	0.0038	0.0039	0.0026	0.1376	0.0945	0.0057	0.0069	0.0065	0.0277	0.007	0.0069	0.1573
2	rs4851240	100494192	1.05	0.642211085129376	1.73	0.187497716434302	0.827357056600217	0.0319039923282261	0.1239	0.0921	0.004	0.003	0.0058	0.0036	0.0044	0.0155	0.1772	0.0039	0.0052	0.0056	0.0812	0.0117	0.0038	0.0039	0.0026	0.1376	0.0944	0.0057	0.0069	0.0065	0.0277	0.007	0.0069	0.1573
2	rs13008365	100516928	1.05	0.642211085129376	1.73	0.187497716434302	0.668878453989607	0.0418878846418231	0.1243	0.0923	0.0041	0.0028	0.0057	0.0032	0.0041	0.0154	0.1767	0.0038	0.0052	0.0057	0.0808	0.0117	0.004	0.0036	0.0025	0.1385	0.0939	0.0056	0.0071	0.0066	0.0279	0.0069	0.0071	0.1578
2	rs17436852	100522226	1.06	0.591046266007479	1.68	0.285465824887251	0.597829690854699	0.0407675332562023	0.1245	0.0924	0.0042	0.0027	0.0056	0.003	0.0039	0.0154	0.1763	0.0038	0.0053	0.0057	0.0806	0.0117	0.004	0.0035	0.0025	0.139	0.0936	0.0055	0.0072	0.0067	0.0281	0.0069	0.0072	0.1582
2	rs7593337	100528231	1.06	0.591046266007479	1.67	0.308662716071979	0.610375094893107	0.0616679452004823	0.1246	0.0924	0.0042	0.0026	0.0056	0.0029	0.0039	0.0154	0.1763	0.0037	0.0053	0.0057	0.0805	0.0117	0.004	0.0034	0.0025	0.1391	0.0935	0.0055	0.0072	0.0067	0.0281	0.0069	0.0073	0.1582
2	rs74577509	100540193	1.06	0.591046266007479	1.67	0.308662716071979	0.571555065218445	0.0345931221457709	0.1245	0.0924	0.0042	0.0026	0.0056	0.0029	0.0038	0.0153	0.1762	0.0037	0.0053	0.0057	0.0805	0.0117	0.004	0.0034	0.0025	0.1392	0.0935	0.0055	0.0072	0.0067	0.0282	0.0068	0.0073	0.1582
2	rs4632399	100549338	1.06	0.591046266007479	1.67	0.308662716071979	0.406844557427526	0.0747373861482215	0.1243	0.0938	0.0049	0.0023	0.0055	0.0022	0.003	0.0145	0.1737	0.0033	0.0056	0.0054	0.081	0.0116	0.0045	0.0034	0.0023	0.1421	0.0927	0.0052	0.0076	0.0067	0.0292	0.006	0.0074	0.1591
2	rs7589234	100552806	1.06	0.591046266007479	1.67	0.308662716071979	0.419652186620498	0.0684894613515642	0.1242	0.0939	0.0049	0.0023	0.0055	0.0022	0.0029	0.0145	0.1736	0.0032	0.0055	0.0053	0.081	0.0116	0.0045	0.0034	0.0023	0.1422	0.0927	0.0052	0.0076	0.0067	0.0293	0.0059	0.0074	0.1593
2	rs77909168	100555866	1.06	0.591046266007479	1.68	0.285465824887251	0.432951395068936	0.0706646464046577	0.1242	0.094	0.0049	0.0023	0.0055	0.0021	0.0029	0.0145	0.1735	0.0031	0.0055	0.0053	0.0811	0.0115	0.0045	0.0034	0.0023	0.1423	0.0927	0.0052	0.0076	0.0066	0.0293	0.0059	0.0074	0.1595
2	rs78664887	100556248	1.06	0.591046266007479	1.68	0.285465824887251	0.434598816432335	0.0671703131928342	0.1242	0.094	0.0049	0.0023	0.0055	0.0021	0.0029	0.0145	0.1735	0.0031	0.0055	0.0053	0.0811	0.0115	0.0045	0.0034	0.0023	0.1423	0.0926	0.0052	0.0076	0.0066	0.0293	0.0059	0.0074	0.1595
2	rs7423759	100562328	1.06	0.591046266007479	1.68	0.285465824887251	0.440211328609339	0.0967067692295438	0.1242	0.0941	0.0049	0.0023	0.0055	0.0021	0.0028	0.0144	0.1734	0.0029	0.0055	0.0054	0.0811	0.0115	0.0046	0.0034	0.0023	0.1425	0.0926	0.0052	0.0076	0.0066	0.0293	0.0058	0.0074	0.1598
2	rs115454870	100564800	1.06	0.591046266007479	1.68	0.285465824887251	0.458167817375485	0.106179179038165	0.1242	0.0942	0.0049	0.0023	0.0055	0.0021	0.0028	0.0144	0.1735	0.0028	0.0055	0.0054	0.0811	0.0115	0.0045	0.0034	0.0022	0.1426	0.0926	0.0051	0.0076	0.0066	0.0293	0.0057	0.0074	0.16
2	rs11900758	100566899	1.06	0.591046266007479	1.68	0.285465824887251	0.470089241263231	0.140340967751042	0.1243	0.0943	0.0048	0.0023	0.0055	0.002	0.0028	0.0144	0.1735	0.0028	0.0054	0.0054	0.0812	0.0115	0.0045	0.0034	0.0021	0.1427	0.0926	0.0051	0.0075	0.0065	0.0294	0.0057	0.0074	0.1601
2	rs13413309	100582615	1.06	0.591046266007479	1.68	0.285465824887251	0.460285675207277	0.133027529911628	0.1242	0.0944	0.0048	0.0021	0.0054	0.002	0.0025	0.0145	0.1737	0.0027	0.0054	0.0054	0.0814	0.0115	0.0045	0.0032	0.002	0.1426	0.0927	0.005	0.0075	0.0065	0.0296	0.0056	0.0074	0.1605
2	rs114797146	100588589	1.06	0.591046266007479	1.69	0.263511633917478	0.460467428117225	0.131672330810134	0.1241	0.0945	0.0048	0.0021	0.0054	0.0019	0.0025	0.0145	0.1737	0.0027	0.0054	0.0054	0.0814	0.0115	0.0045	0.0032	0.002	0.1426	0.0927	0.005	0.0075	0.0065	0.0296	0.0056	0.0074	0.1606
2	rs72819158	100591021	1.06	0.591046266007479	1.69	0.263511633917478	0.460588616210695	0.123826082368354	0.1241	0.0946	0.0048	0.0021	0.0054	0.0019	0.0025	0.0145	0.1737	0.0027	0.0054	0.0054	0.0814	0.0115	0.0045	0.0032	0.002	0.1426	0.0927	0.005	0.0075	0.0065	0.0296	0.0056	0.0074	0.1606
2	rs75798658	100594712	1.06	0.591046266007479	1.69	0.263511633917478	0.460952274017654	0.135297539177865	0.124	0.0946	0.0048	0.0021	0.0054	0.0019	0.0025	0.0146	0.1736	0.0027	0.0054	0.0054	0.0814	0.0115	0.0045	0.0032	0.002	0.1426	0.0927	0.005	0.0075	0.0065	0.0296	0.0057	0.0074	0.1607
2	rs56127672	100604753	1.06	0.591046266007479	1.69	0.263511633917478	0.462954898608808	0.141820772762153	0.1239	0.0948	0.0048	0.0021	0.0054	0.0019	0.0024	0.0146	0.1736	0.0027	0.0054	0.0054	0.0814	0.0115	0.0045	0.0032	0.0019	0.1425	0.0927	0.005	0.0075	0.0065	0.0297	0.0056	0.0075	0.1608
2	rs6719214	100607421	1.06	0.591046266007479	1.69	0.263511633917478	0.46252974509042	0.147138196921556	0.1238	0.0948	0.0048	0.0021	0.0054	0.0019	0.0024	0.0146	0.1736	0.0027	0.0054	0.0054	0.0814	0.0115	0.0045	0.0032	0.0019	0.1425	0.0928	0.005	0.0075	0.0065	0.0297	0.0056	0.0075	0.1608
2	rs60473748	100619785	1.06	0.591046266007479	1.69	0.263511633917478	0.460346255613069	0.150911752819125	0.1236	0.0948	0.0048	0.0021	0.0054	0.0019	0.0023	0.0146	0.1736	0.0027	0.0054	0.0055	0.0817	0.0114	0.0045	0.0032	0.0019	0.1422	0.0927	0.005	0.0075	0.0065	0.0298	0.0056	0.0075	0.161
2	rs71413860	100619973	1.06	0.591046266007479	1.68	0.285465824887251	0.463197929114818	0.152050501280167	0.1236	0.0948	0.0048	0.0021	0.0054	0.0019	0.0023	0.0146	0.1736	0.0027	0.0054	0.0055	0.0817	0.0114	0.0045	0.0032	0.0019	0.1422	0.0927	0.005	0.0076	0.0065	0.0298	0.0056	0.0075	0.161
2	rs116177376	100647704	1.06	0.591046266007479	1.67	0.308662716071979	0.481044973154082	0.167915531392717	0.1225	0.0949	0.0048	0.002	0.0053	0.0018	0.0023	0.0147	0.1733	0.0027	0.0054	0.0056	0.0821	0.0114	0.0045	0.0032	0.0019	0.1418	0.093	0.005	0.0076	0.0066	0.0301	0.0056	0.0075	0.1617
2	rs111931104	100658313	1.06	0.591046266007479	1.67	0.308662716071979	0.48464125322047	0.176754473406879	0.1223	0.0949	0.0047	0.002	0.0053	0.0018	0.0023	0.0147	0.1733	0.0027	0.0054	0.0056	0.0821	0.0114	0.0045	0.0032	0.0019	0.1418	0.093	0.005	0.0076	0.0066	0.0302	0.0056	0.0076	0.1618
2	rs11691359	100670107	1.06	0.591046266007479	1.68	0.285465824887251	0.497455894536227	0.171670142682555	0.1218	0.0949	0.0047	0.002	0.0053	0.0018	0.0024	0.0146	0.1732	0.0028	0.0054	0.0057	0.0824	0.0114	0.0046	0.0032	0.0019	0.1416	0.0931	0.005	0.0075	0.0067	0.0303	0.0056	0.0076	0.1622
2	rs11681737	100679024	1.06	0.591046266007479	1.7	0.24276969786222	0.520155354087347	0.227223649507809	0.1217	0.0949	0.0047	0.0018	0.0053	0.0018	0.0024	0.0147	0.1733	0.0027	0.0054	0.0056	0.0826	0.0113	0.0045	0.0031	0.0017	0.1417	0.0933	0.005	0.0075	0.0067	0.0303	0.0055	0.0075	0.1626
2	rs12616495	100680681	1.06	0.591046266007479	1.71	0.223208546872115	0.520155354087347	0.225046943191918	0.1217	0.0949	0.0047	0.0018	0.0053	0.0018	0.0024	0.0147	0.1733	0.0027	0.0054	0.0056	0.0826	0.0113	0.0045	0.0031	0.0017	0.1417	0.0933	0.005	0.0075	0.0067	0.0303	0.0055	0.0075	0.1626
2	rs76990101	100684598	1.06	0.591046266007479	1.71	0.223208546872115	0.515282392764752	0.207142208090513	0.1217	0.0949	0.0047	0.0018	0.0053	0.0018	0.0023	0.0147	0.1733	0.0027	0.0054	0.0056	0.0826	0.0113	0.0045	0.0031	0.0017	0.1416	0.0933	0.005	0.0075	0.0067	0.0303	0.0055	0.0075	0.1626
2	rs59447631	100691493	1.06	0.591046266007479	1.71	0.223208546872115	0.51445105232439	0.206508097723319	0.1217	0.0949	0.0047	0.0018	0.0053	0.0018	0.0023	0.0147	0.1734	0.0027	0.0054	0.0056	0.0827	0.0113	0.0045	0.0031	0.0017	0.1416	0.0933	0.005	0.0075	0.0067	0.0303	0.0055	0.0075	0.1626
2	rs76478972	100692667	1.06	0.591046266007479	1.74	0.171280181914382	0.514387129614064	0.205769121028153	0.1217	0.0949	0.0047	0.0018	0.0053	0.0018	0.0023	0.0147	0.1734	0.0027	0.0054	0.0056	0.0827	0.0113	0.0045	0.0031	0.0017	0.1416	0.0933	0.005	0.0075	0.0067	0.0303	0.0055	0.0075	0.1626
2	rs80337943	100692877	1.06	0.591046266007479	1.74	0.171280181914382	0.514387129614064	0.205558147020254	0.1217	0.0949	0.0047	0.0018	0.0053	0.0018	0.0023	0.0147	0.1734	0.0027	0.0054	0.0056	0.0827	0.0113	0.0045	0.0031	0.0017	0.1416	0.0933	0.005	0.0075	0.0067	0.0303	0.0055	0.0075	0.1626
2	rs11123807	100723645	1.06	0.591046266007479	1.73	0.187497716434302	0.509412857358058	0.198219832327859	0.1215	0.095	0.0047	0.0018	0.0053	0.0018	0.0023	0.0148	0.1734	0.0027	0.0054	0.0056	0.0828	0.0113	0.0045	0.003	0.0016	0.1415	0.0932	0.005	0.0075	0.0067	0.0303	0.0054	0.0075	0.1627
2	rs10199628	100735856	1.06	0.591046266007479	1.73	0.187497716434302	0.545372505276533	0.362678977162709	0.1201	0.0948	0.0049	0.0018	0.0051	0.0018	0.0023	0.0149	0.1739	0.0029	0.0053	0.0057	0.0841	0.0115	0.0048	0.003	0.0016	0.14	0.0932	0.005	0.0075	0.0068	0.0301	0.006	0.0075	0.163
2	rs76393065	100737749	1.06	0.591046266007479	1.73	0.187497716434302	0.541239535066135	0.356535279177838	0.12	0.0948	0.0049	0.0018	0.0051	0.0018	0.0023	0.0149	0.1739	0.0029	0.0053	0.0057	0.0842	0.0115	0.0048	0.003	0.0016	0.1399	0.0931	0.005	0.0075	0.0068	0.0301	0.006	0.0075	0.1631
2	rs17437538	100739732	1.06	0.591046266007479	1.72	0.204795704918344	0.543074578265418	0.388699814719388	0.12	0.0947	0.0049	0.0018	0.0051	0.0018	0.0023	0.0149	0.1739	0.0029	0.0053	0.0057	0.0842	0.0115	0.0048	0.003	0.0016	0.1398	0.0931	0.005	0.0075	0.0068	0.0301	0.006	0.0075	0.1631
2	rs78012678	100741458	1.06	0.591046266007479	1.72	0.204795704918344	0.534970255764248	0.374040378907791	0.12	0.0947	0.0049	0.0018	0.0051	0.0018	0.0022	0.0149	0.1739	0.0029	0.0053	0.0057	0.0843	0.0115	0.0048	0.003	0.0016	0.1398	0.0931	0.005	0.0075	0.0069	0.0301	0.006	0.0075	0.1632
2	rs11123811	100760172	1.06	0.591046266007479	1.72	0.204795704918344	0.442644551118427	0.483022604687861	0.1198	0.0939	0.0051	0.0018	0.0051	0.0018	0.0022	0.0149	0.174	0.0031	0.0052	0.0058	0.085	0.0115	0.0049	0.0028	0.0016	0.1389	0.0935	0.005	0.0075	0.007	0.0296	0.006	0.0075	0.1641
2	rs116037821	100765996	1.06	0.591046266007479	1.72	0.204795704918344	0.432422524396801	0.414822314671154	0.1198	0.0938	0.0051	0.0018	0.0051	0.0018	0.0022	0.0149	0.174	0.0031	0.0052	0.0058	0.085	0.0115	0.0049	0.0028	0.0016	0.1389	0.0936	0.005	0.0075	0.007	0.0295	0.006	0.0075	0.1641
2	rs75236524	100774881	1.06	0.591046266007479	1.72	0.204795704918344	0.426684445340932	0.400797747020609	0.1198	0.0938	0.0051	0.0018	0.0051	0.0018	0.0022	0.0148	0.1739	0.0031	0.0052	0.0058	0.0851	0.0115	0.0048	0.0028	0.0016	0.1388	0.0936	0.005	0.0075	0.007	0.0295	0.006	0.0075	0.1641
2	rs11680587	100776303	1.06	0.591046266007479	1.72	0.204795704918344	0.426567737575362	0.403384915526866	0.1198	0.0938	0.0051	0.0018	0.0051	0.0018	0.0022	0.0148	0.1739	0.0031	0.0052	0.0058	0.0851	0.0115	0.0048	0.0028	0.0016	0.1388	0.0936	0.005	0.0075	0.007	0.0295	0.006	0.0075	0.1641
2	rs76658390	100794978	1.06	0.591046266007479	1.72	0.204795704918344	0.408042190590581	0.43967623370103	0.1198	0.0936	0.0051	0.0018	0.0051	0.0018	0.0022	0.0148	0.1738	0.0031	0.0052	0.0057	0.0853	0.0116	0.0048	0.0027	0.0016	0.1387	0.0938	0.005	0.0075	0.007	0.0294	0.006	0.0075	0.1643
2	rs4851263	100801867	1.06	0.591046266007479	1.71	0.223208546872115	0.375725865244495	0.553529584155357	0.1199	0.0932	0.0052	0.0018	0.0051	0.0017	0.0021	0.0147	0.1735	0.0032	0.0051	0.0056	0.086	0.0116	0.0049	0.0026	0.0016	0.1385	0.0944	0.005	0.0075	0.007	0.0291	0.0062	0.0074	0.1646
2	rs11676922	100806940	1.06	0.591046266007479	1.72	0.204795704918344	0.357668750671752	0.600958492832139	0.1199	0.0928	0.0052	0.0018	0.0051	0.0017	0.0021	0.0145	0.1733	0.0033	0.0051	0.0055	0.0866	0.0116	0.0049	0.0024	0.0015	0.1382	0.0949	0.005	0.0074	0.0071	0.0288	0.0063	0.0073	0.165
2	rs76597646	100813021	1.06	0.591046266007479	1.71	0.223208546872115	0.330876194369195	0.547493053602256	0.12	0.0928	0.0053	0.0018	0.0051	0.0017	0.0021	0.0145	0.1733	0.0034	0.0051	0.0055	0.0867	0.0116	0.0049	0.0024	0.0016	0.1376	0.0949	0.005	0.0074	0.007	0.0289	0.0063	0.0073	0.1653
2	rs9653442	100825367	1.06	0.591046266007479	1.71	0.223208546872115	0.26273886669751	0.605838704479266	0.1203	0.0928	0.0053	0.0018	0.0051	0.0018	0.0021	0.0143	0.1733	0.0041	0.0051	0.0056	0.0867	0.0115	0.005	0.0023	0.0016	0.1367	0.0948	0.0049	0.0074	0.0069	0.0289	0.0063	0.0072	0.1656
2	rs72819199	100832996	1.06	0.591046266007479	1.72	0.204795704918344	0.281312448882657	0.459539044897554	0.1202	0.0929	0.0052	0.0018	0.005	0.0018	0.0021	0.014	0.1732	0.005	0.005	0.0055	0.0868	0.0113	0.005	0.0023	0.0016	0.1364	0.0951	0.0048	0.0074	0.0069	0.0285	0.0063	0.0071	0.1662
2	rs17023754	100835465	1.06	0.591046266007479	1.72	0.204795704918344	0.501679010041225	0.477326372898924	0.12	0.0929	0.0052	0.0018	0.0049	0.0018	0.0022	0.0137	0.173	0.0061	0.005	0.0054	0.0871	0.0111	0.0049	0.0023	0.0016	0.1359	0.0954	0.0047	0.0074	0.0068	0.028	0.0064	0.0071	0.1668
2	rs10865035	100835734	1.06	0.591046266007479	1.72	0.204795704918344	0.502184408826863	0.478139049460486	0.12	0.0929	0.0052	0.0018	0.0049	0.0018	0.0022	0.0137	0.173	0.0061	0.005	0.0054	0.0871	0.0111	0.0049	0.0023	0.0016	0.1359	0.0954	0.0047	0.0074	0.0068	0.028	0.0064	0.0071	0.1668
2	rs2309838	100838455	1.06	0.591046266007479	1.72	0.204795704918344	0.50205803622427	0.480850552507758	0.12	0.0929	0.0052	0.0018	0.0049	0.0018	0.0022	0.0137	0.173	0.0061	0.005	0.0054	0.0871	0.0111	0.0049	0.0023	0.0016	0.1359	0.0954	0.0047	0.0074	0.0068	0.028	0.0063	0.0071	0.1668
2	rs6542920	100845088	1.06	0.591046266007479	1.73	0.187497716434302	1.22170541074696	0.483430145616376	0.1198	0.0933	0.005	0.0018	0.0047	0.0018	0.0022	0.0132	0.1734	0.0074	0.0048	0.0055	0.0875	0.0108	0.0048	0.0021	0.0015	0.1354	0.0956	0.0047	0.0073	0.0066	0.0274	0.0065	0.0071	0.1674
2	rs77311515	100851105	1.06	0.591046266007479	1.73	0.187497716434302	1.1642472527362	0.442328836132061	0.1198	0.0934	0.0051	0.0018	0.0047	0.0018	0.0022	0.0132	0.1733	0.0074	0.0048	0.0054	0.0875	0.0108	0.0048	0.0021	0.0015	0.1353	0.0956	0.0046	0.0073	0.0065	0.0273	0.0065	0.0071	0.1675
2	rs11685491	100858122	1.07	0.542615033110665	1.76	0.141944438278083	1.19367038517875	0.458868764585432	0.1197	0.0936	0.0051	0.0018	0.0047	0.0018	0.0022	0.0131	0.1731	0.0074	0.0049	0.0054	0.0876	0.0107	0.0048	0.002	0.0015	0.135	0.0958	0.0046	0.0073	0.0064	0.0272	0.0066	0.0071	0.1678
2	rs114040198	100859408	1.07	0.542615033110665	1.76	0.141944438278083	1.19698803099452	0.461685665671575	0.1197	0.0936	0.0051	0.0018	0.0047	0.0018	0.0022	0.0131	0.1731	0.0074	0.0049	0.0054	0.0876	0.0107	0.0048	0.002	0.0015	0.135	0.0958	0.0047	0.0073	0.0064	0.0272	0.0066	0.0071	0.1678
2	rs113941013	100867223	1.07	0.542615033110665	1.81	0.0849480383532209	1.20492801274057	0.451913144428778	0.1197	0.0937	0.0051	0.0018	0.0047	0.0018	0.0022	0.0131	0.1731	0.0074	0.0049	0.0054	0.0876	0.0107	0.0049	0.002	0.0015	0.135	0.0959	0.0047	0.0073	0.0064	0.0271	0.0066	0.0071	0.1679
2	rs189522854	100882855	1.07	0.542615033110665	1.82	0.0760422202337298	1.32365610220804	0.442063384864579	0.1191	0.0944	0.0055	0.0015	0.0048	0.0019	0.0024	0.0127	0.1723	0.0075	0.0047	0.0053	0.0883	0.0105	0.005	0.0021	0.0016	0.1338	0.0967	0.0049	0.0072	0.0058	0.0261	0.0067	0.0074	0.1694
2	rs72821126	100884589	1.07	0.542615033110665	1.82	0.0760422202337298	1.38445281006519	0.461819916532034	0.119	0.0945	0.0056	0.0015	0.0048	0.0019	0.0024	0.0127	0.172	0.0075	0.0047	0.0053	0.0885	0.0105	0.005	0.0021	0.0016	0.1336	0.0968	0.0049	0.0072	0.0058	0.026	0.0068	0.0074	0.1695
2	rs2309814	100885992	1.07	0.542615033110665	1.82	0.0760422202337298	1.40468371110967	0.47137772545368	0.1189	0.0946	0.0056	0.0015	0.0048	0.0019	0.0024	0.0126	0.172	0.0075	0.0047	0.0053	0.0885	0.0104	0.0051	0.0021	0.0016	0.1335	0.0968	0.005	0.0071	0.0058	0.026	0.0068	0.0074	0.1696
2	rs80210524	100887893	1.07	0.542615033110665	1.82	0.0760422202337298	1.39636309488415	0.438219116042569	0.119	0.0947	0.0056	0.0015	0.0048	0.0019	0.0024	0.0126	0.1719	0.0075	0.0047	0.0053	0.0885	0.0104	0.0051	0.0021	0.0016	0.1335	0.0968	0.005	0.0071	0.0057	0.0258	0.0068	0.0074	0.1698
2	rs6732839	100891403	1.07	0.542615033110665	1.82	0.0760422202337298	1.42620608894169	0.461819916532034	0.119	0.0948	0.0057	0.0015	0.0048	0.0019	0.0024	0.0125	0.1719	0.0075	0.0047	0.0053	0.0885	0.0104	0.0051	0.0021	0.0016	0.1335	0.0968	0.005	0.0071	0.0057	0.0258	0.0068	0.0074	0.1699
2	rs764829	100908508	1.07	0.542615033110665	1.82	0.0760422202337298	1.56528421067323	0.436234219458286	0.1181	0.0961	0.0059	0.0016	0.0049	0.002	0.0024	0.0121	0.1716	0.0075	0.0046	0.0056	0.0886	0.0103	0.005	0.002	0.0018	0.1331	0.0963	0.0052	0.0068	0.0052	0.0248	0.0069	0.0075	0.1715
2	rs7556910	100908996	1.07	0.542615033110665	1.82	0.0760422202337298	1.60698043274914	0.465314021779253	0.1181	0.0961	0.0059	0.0016	0.0049	0.002	0.0024	0.0121	0.1716	0.0075	0.0047	0.0056	0.0886	0.0103	0.005	0.002	0.0018	0.1331	0.0963	0.0052	0.0068	0.0052	0.0248	0.0069	0.0075	0.1716
2	rs4851287	100915772	1.08	0.496867270490283	1.82	0.0760422202337298	1.60625997919371	0.405587594281365	0.1182	0.0961	0.0059	0.0016	0.0049	0.002	0.0024	0.0121	0.1715	0.0074	0.0046	0.0056	0.0883	0.0103	0.005	0.002	0.0018	0.1333	0.0965	0.0052	0.0068	0.0051	0.0247	0.0069	0.0075	0.1717
2	rs1866198	100917739	1.08	0.496867270490283	1.83	0.0678757074061657	1.61388204578269	0.391265245631438	0.1181	0.0963	0.0058	0.0016	0.0047	0.0021	0.0024	0.0121	0.1708	0.0074	0.0046	0.0055	0.0875	0.0104	0.0048	0.0021	0.002	0.1343	0.0968	0.0053	0.0066	0.005	0.0246	0.007	0.0075	0.1722
2	rs17023961	100922115	1.08	0.496867270490283	1.83	0.0678757074061657	1.55530337200375	0.318380003416938	0.118	0.0966	0.0058	0.0017	0.0047	0.0021	0.0024	0.0121	0.1705	0.0074	0.0046	0.0055	0.087	0.0104	0.0047	0.0021	0.0022	0.1341	0.0966	0.0053	0.0066	0.0049	0.0244	0.007	0.0075	0.173
2	rs11895772	100938917	1.09	0.453749840114468	1.83	0.0678757074061657	1.69940730226115	0.273519860103725	0.1178	0.0972	0.0059	0.0019	0.0047	0.0023	0.0025	0.0122	0.1701	0.0073	0.0045	0.0055	0.086	0.0104	0.0046	0.0021	0.0027	0.1334	0.0962	0.0054	0.0065	0.0048	0.0237	0.0071	0.0076	0.1747
2	rs13031711	100939433	1.09	0.453749840114468	1.83	0.0678757074061657	1.7206623144257	0.273751096270403	0.1178	0.0972	0.0059	0.0019	0.0047	0.0023	0.0025	0.0122	0.1707	0.0073	0.0045	0.0055	0.0857	0.0104	0.0046	0.0021	0.0027	0.1333	0.0962	0.0054	0.0065	0.0048	0.0237	0.0071	0.0076	0.1746
2	rs876439	100966244	1.09	0.453749840114468	1.83	0.0678757074061657	1.79181953242712	0.264091538497001	0.1179	0.0976	0.0054	0.0019	0.0047	0.0023	0.0024	0.0122	0.1705	0.0074	0.0045	0.0055	0.0854	0.0106	0.0042	0.002	0.0027	0.1334	0.0958	0.0055	0.0065	0.0048	0.0234	0.0072	0.0077	0.176
2	rs2053263	100971407	1.09	0.453749840114468	1.83	0.0678757074061657	1.80252569363976	0.235777369120738	0.1176	0.0976	0.0054	0.0018	0.0048	0.0023	0.0024	0.0123	0.1701	0.0074	0.0045	0.0055	0.0855	0.0107	0.0042	0.0019	0.0027	0.1334	0.0961	0.0056	0.0065	0.0048	0.0236	0.0073	0.0077	0.1756
2	rs6737198	100976139	1.09	0.453749840114468	1.82	0.0760422202337298	1.81443531369752	0.253975961160629	0.1176	0.0977	0.0054	0.0018	0.0048	0.0023	0.0024	0.0123	0.1701	0.0074	0.0045	0.0055	0.0855	0.0107	0.0042	0.0019	0.0027	0.1333	0.0962	0.0056	0.0065	0.0048	0.0236	0.0073	0.0077	0.1756
2	rs72821188	100988905	1.09	0.453749840114468	1.83	0.0678757074061657	1.81636915227298	0.217697515792572	0.1173	0.0976	0.0053	0.0019	0.0048	0.0024	0.0022	0.0123	0.17	0.0074	0.0045	0.0056	0.0855	0.0108	0.0041	0.002	0.0027	0.1331	0.0961	0.0056	0.0064	0.0048	0.0235	0.0073	0.0078	0.1763
2	rs6755285	101008233	1.09	0.453749840114468	1.83	0.0678757074061657	1.8670052848659	0.235336239551216	0.1172	0.0976	0.0053	0.0019	0.0048	0.0025	0.0021	0.0123	0.1699	0.0074	0.0045	0.0056	0.0856	0.0108	0.0041	0.0021	0.0027	0.1331	0.096	0.0056	0.0064	0.0048	0.0234	0.0073	0.0078	0.1767
2	rs17354256	101008855	1.09	0.453749840114468	1.83	0.0678757074061657	1.87634202552831	0.240869377161002	0.1172	0.0976	0.0053	0.0019	0.0049	0.0025	0.002	0.0123	0.17	0.0074	0.0045	0.0056	0.0856	0.0108	0.0041	0.0021	0.0027	0.1331	0.096	0.0056	0.0064	0.0048	0.0234	0.0073	0.0078	0.1765
2	rs1057056	101009082	1.09	0.453749840114468	1.83	0.0678757074061657	1.87840693762528	0.240092258422934	0.1172	0.0976	0.0053	0.0019	0.0049	0.0025	0.002	0.0123	0.1701	0.0074	0.0045	0.0056	0.0856	0.0108	0.0041	0.0021	0.0027	0.1332	0.096	0.0056	0.0064	0.0048	0.0234	0.0073	0.0078	0.1764
2	rs1530031	101009326	1.09	0.453749840114468	1.82	0.0760422202337298	1.87623336741391	0.235777369120738	0.1171	0.0976	0.0053	0.0019	0.0049	0.0025	0.002	0.0123	0.17	0.0074	0.0045	0.0056	0.0856	0.0108	0.0041	0.0021	0.0027	0.1332	0.0961	0.0056	0.0064	0.0048	0.0234	0.0073	0.0078	0.1765
2	rs12478503	101014624	1.09	0.453749840114468	1.82	0.0760422202337298	1.79460101166574	0.207459505806089	0.117	0.0976	0.0053	0.002	0.0049	0.0025	0.0021	0.0123	0.1698	0.0074	0.0045	0.0056	0.0857	0.0108	0.0041	0.0021	0.0026	0.1333	0.0958	0.0057	0.0064	0.0048	0.0233	0.0074	0.0078	0.1764
2	rs3828193	101031561	1.1	0.413206464175836	1.82	0.0760422202337298	1.8540039113358	0.238319010462656	0.117	0.0976	0.0053	0.0019	0.0049	0.0025	0.0021	0.0123	0.1696	0.0074	0.0046	0.0056	0.0859	0.0109	0.0041	0.0021	0.0026	0.1335	0.0954	0.0057	0.0063	0.0048	0.0233	0.0075	0.0078	0.1765
2	rs75446912	101032219	1.1	0.413206464175836	1.82	0.0760422202337298	1.81346866081601	0.23456490302724	0.1169	0.0976	0.0053	0.0019	0.0049	0.0025	0.0021	0.0123	0.1696	0.0074	0.0046	0.0056	0.086	0.0109	0.0042	0.0021	0.0026	0.1335	0.0954	0.0057	0.0063	0.0048	0.0233	0.0075	0.0079	0.1764
2	rs116659001	101039156	1.1	0.413206464175836	1.82	0.0760422202337298	1.79706279514491	0.269252913958168	0.1167	0.0975	0.0053	0.0019	0.005	0.0025	0.0021	0.0124	0.1694	0.0074	0.0046	0.0056	0.0861	0.0109	0.0042	0.0022	0.0026	0.1337	0.095	0.0058	0.0063	0.0049	0.0232	0.0076	0.008	0.1763
2	rs62148363	101043509	1.1	0.413206464175836	1.81	0.0849480383532209	1.92238643933095	0.271441454797163	0.1163	0.0977	0.0054	0.0019	0.0051	0.0027	0.0021	0.0123	0.1688	0.0075	0.0047	0.0057	0.0864	0.0109	0.0043	0.0022	0.0026	0.1337	0.0947	0.006	0.0062	0.0049	0.0231	0.0077	0.0081	0.1766
2	rs11690621	101049115	1.11	0.375177619549844	1.81	0.0849480383532209	2.05670208353821	0.203032100180792	0.115	0.0982	0.0055	0.0021	0.0052	0.0031	0.0021	0.0122	0.1679	0.0075	0.0047	0.0056	0.0862	0.011	0.0044	0.0024	0.0028	0.1332	0.0942	0.0063	0.0065	0.0049	0.0238	0.0078	0.0083	0.1766
2	rs77258470	101059331	1.11	0.375177619549844	1.8	0.0946327581538143	2.62503006719319	0.174754481808434	0.1115	0.1011	0.0058	0.0021	0.0056	0.0033	0.0026	0.0126	0.1656	0.0074	0.0047	0.0056	0.0858	0.0114	0.0043	0.003	0.0036	0.1325	0.0915	0.0068	0.0065	0.0049	0.025	0.0082	0.0091	0.1763
2	rs62148399	101063673	1.11	0.375177619549844	1.8	0.0946327581538143	2.68263452177681	0.204609657644606	0.1115	0.1012	0.0059	0.0021	0.0056	0.0033	0.0026	0.0127	0.1656	0.0074	0.0047	0.0056	0.0858	0.0114	0.0043	0.0031	0.0037	0.1325	0.0915	0.0068	0.0065	0.0049	0.025	0.0082	0.0091	0.1763
2	rs114452464	101063799	1.11	0.375177619549844	1.8	0.0946327581538143	2.68421974222727	0.204820306571179	0.1115	0.1012	0.0059	0.0021	0.0056	0.0033	0.0026	0.0127	0.1656	0.0074	0.0047	0.0056	0.0858	0.0114	0.0043	0.0031	0.0037	0.1325	0.0915	0.0068	0.0065	0.0049	0.025	0.0082	0.0091	0.1763
2	rs13015261	101067325	1.11	0.375177619549844	1.8	0.0946327581538143	2.68446364751615	0.205031027814134	0.1115	0.1012	0.0059	0.0021	0.0056	0.0033	0.0026	0.0127	0.1656	0.0074	0.0047	0.0056	0.0858	0.0114	0.0043	0.0031	0.0037	0.1325	0.0915	0.0068	0.0065	0.0049	0.025	0.0082	0.0091	0.1763
2	rs10175632	101067344	1.11	0.375177619549844	1.79	0.105135818603982	2.68446364751615	0.205031027814134	0.1115	0.1012	0.0059	0.0021	0.0056	0.0033	0.0026	0.0127	0.1656	0.0074	0.0047	0.0056	0.0858	0.0114	0.0043	0.0031	0.0037	0.1325	0.0915	0.0068	0.0065	0.0049	0.025	0.0082	0.0091	0.1763
2	rs11686982	101081651	1.11	0.375177619549844	1.79	0.105135818603982	2.74000327529577	0.226025617523983	0.1115	0.1012	0.0059	0.0021	0.0056	0.0034	0.0026	0.0127	0.1656	0.0075	0.0048	0.0056	0.0857	0.0114	0.0043	0.0031	0.0036	0.1325	0.0915	0.0068	0.0065	0.0049	0.025	0.0082	0.0091	0.1763
2	rs6542952	101083501	1.11	0.375177619549844	1.78	0.116496372702931	2.81825667784567	0.2105350213719	0.1121	0.1014	0.0058	0.0021	0.0056	0.0034	0.0026	0.0129	0.1657	0.0074	0.0047	0.0053	0.0856	0.0114	0.0043	0.0031	0.0036	0.1323	0.0916	0.0067	0.0065	0.0048	0.025	0.0081	0.009	0.1759
2	rs115072339	101085912	1.11	0.375177619549844	1.76	0.141944438278083	2.81640057978541	0.185749077005445	0.1123	0.1017	0.0058	0.0021	0.0057	0.0032	0.0026	0.0129	0.1656	0.0074	0.0047	0.0052	0.0856	0.0114	0.0042	0.0031	0.0036	0.1322	0.0917	0.0067	0.0065	0.0048	0.025	0.0081	0.009	0.176
2	rs13411940	101086966	1.11	0.375177619549844	1.76	0.141944438278083	2.81949427919953	0.189020323484929	0.1123	0.1017	0.0058	0.0021	0.0057	0.0032	0.0026	0.0129	0.1657	0.0074	0.0047	0.0052	0.0856	0.0114	0.0042	0.0031	0.0036	0.1322	0.0917	0.0067	0.0065	0.0048	0.025	0.0081	0.009	0.176
2	rs13414838	101087335	1.11	0.375177619549844	1.75	0.156107803097264	2.81689550359401	0.187689030717356	0.1122	0.1017	0.0058	0.0021	0.0056	0.0032	0.0026	0.0129	0.1657	0.0074	0.0047	0.0052	0.0856	0.0114	0.0042	0.0031	0.0036	0.1322	0.0917	0.0067	0.0065	0.0048	0.025	0.0081	0.009	0.176
2	rs17354775	101087709	1.11	0.375177619549844	1.75	0.156107803097264	2.81553452556526	0.186565060719387	0.1122	0.1017	0.0058	0.0021	0.0056	0.0032	0.0026	0.0129	0.1657	0.0074	0.0047	0.0052	0.0856	0.0114	0.0042	0.0031	0.0036	0.1322	0.0917	0.0067	0.0065	0.0048	0.025	0.0081	0.009	0.176
2	rs7574974	101090713	1.11	0.375177619549844	1.75	0.156107803097264	2.67398179779556	0.14377156807406	0.1122	0.1019	0.0057	0.0022	0.0056	0.0032	0.0026	0.013	0.1656	0.0073	0.0047	0.0052	0.0858	0.0114	0.0043	0.0031	0.0036	0.1323	0.0917	0.0067	0.0065	0.0048	0.0251	0.0081	0.0088	0.176
2	rs72823235	101101667	1.11	0.375177619549844	1.75	0.156107803097264	2.61304702348823	0.105763820788378	0.1122	0.1019	0.0057	0.0022	0.0056	0.0032	0.0026	0.013	0.1655	0.0073	0.0047	0.0052	0.0858	0.0114	0.0043	0.0031	0.0036	0.1323	0.0916	0.0067	0.0065	0.0048	0.0251	0.0081	0.0088	0.176
2	rs6542953	101102665	1.11	0.375177619549844	1.75	0.156107803097264	2.61268416300262	0.105597853567557	0.1122	0.1019	0.0057	0.0022	0.0056	0.0032	0.0026	0.013	0.1655	0.0073	0.0047	0.0052	0.0858	0.0114	0.0043	0.0031	0.0036	0.1323	0.0916	0.0067	0.0065	0.0048	0.0251	0.0081	0.0088	0.176
2	rs12474526	101149619	1.11	0.375177619549844	1.75	0.156107803097264	2.45691849939877	0.0947903717034728	0.1118	0.1023	0.0056	0.0023	0.0056	0.0036	0.0029	0.0129	0.1637	0.0075	0.0047	0.0056	0.0864	0.0116	0.0042	0.0031	0.0037	0.1315	0.0911	0.0069	0.0069	0.0045	0.0259	0.0076	0.0088	0.1765
2	rs6710910	101157387	1.11	0.375177619549844	1.76	0.141944438278083	2.53215464441977	0.0852855725396139	0.1111	0.1031	0.0056	0.0024	0.0056	0.0037	0.0033	0.0131	0.163	0.0076	0.0047	0.0056	0.086	0.0115	0.0043	0.0031	0.0038	0.1318	0.0915	0.0069	0.0067	0.0044	0.0261	0.0075	0.0088	0.176
2	rs4851329	101159761	1.12	0.339600448506511	1.77	0.128753168183355	2.72026818470378	0.100991905933729	0.1108	0.1034	0.0055	0.0024	0.0057	0.0037	0.0035	0.0132	0.1626	0.0077	0.0047	0.0056	0.0857	0.0115	0.0043	0.0031	0.0038	0.132	0.0915	0.0069	0.0066	0.0044	0.0261	0.0076	0.0088	0.1759
2	rs10200086	101164891	1.12	0.339600448506511	1.77	0.128753168183355	2.91464721001843	0.121017717592685	0.1108	0.1036	0.0056	0.0025	0.0057	0.0038	0.0038	0.0134	0.1624	0.0078	0.0046	0.0057	0.0854	0.0116	0.0043	0.0033	0.0038	0.1322	0.0916	0.0069	0.0065	0.0045	0.0259	0.0076	0.0088	0.1752
2	rs35732427	101175885	1.12	0.339600448506511	1.77	0.128753168183355	2.93128516276417	0.0969473785145671	0.1107	0.1035	0.0056	0.0025	0.0056	0.0038	0.0038	0.0135	0.1623	0.0078	0.0045	0.0058	0.0853	0.0116	0.0043	0.0033	0.0038	0.1323	0.0916	0.0069	0.0065	0.0045	0.0261	0.0077	0.0088	0.1751
2	rs61387584	101176148	1.12	0.339600448506511	1.74	0.171280181914382	2.94017847956393	0.101726761465826	0.1107	0.1035	0.0056	0.0025	0.0056	0.0038	0.0038	0.0135	0.1623	0.0078	0.0045	0.0058	0.0853	0.0116	0.0043	0.0033	0.0038	0.1323	0.0916	0.0069	0.0065	0.0045	0.0261	0.0077	0.0088	0.1751
2	rs116002000	101179174	1.12	0.339600448506511	1.7	0.24276969786222	2.90590161274924	0.0859730143927169	0.1107	0.1035	0.0056	0.0025	0.0057	0.0038	0.0038	0.0135	0.1623	0.0078	0.0045	0.0058	0.0852	0.0116	0.0043	0.0033	0.0038	0.1324	0.0916	0.0069	0.0065	0.0045	0.0261	0.0077	0.0088	0.1751
2	rs115891290	101193877	1.12	0.339600448506511	1.7	0.24276969786222	2.88893236963842	0.100828886621474	0.1103	0.1033	0.0056	0.0025	0.0057	0.0039	0.0042	0.0132	0.161	0.008	0.0047	0.0059	0.0849	0.0118	0.0043	0.0034	0.0038	0.1334	0.0916	0.007	0.0061	0.0046	0.0267	0.0076	0.0088	0.1748
2	rs6705682	101198221	1.13	0.306408690300974	1.7	0.24276969786222	2.94795094718444	0.116075670936253	0.1103	0.1032	0.0056	0.0025	0.0058	0.004	0.0043	0.0132	0.1608	0.008	0.0048	0.0059	0.0848	0.0119	0.0044	0.0034	0.0038	0.1335	0.0916	0.007	0.006	0.0047	0.0268	0.0075	0.0088	0.1747
2	rs75133399	101200283	1.13	0.306408690300974	1.7	0.24276969786222	2.95736117284157	0.114616867058012	0.1101	0.1033	0.0056	0.0025	0.0058	0.004	0.0043	0.0131	0.1608	0.008	0.0048	0.0059	0.0845	0.0119	0.0044	0.0034	0.0038	0.1338	0.0916	0.007	0.006	0.0047	0.027	0.0075	0.0088	0.1747
2	rs4851344	101209845	1.13	0.306408690300974	1.7	0.24276969786222	2.89928510794078	0.0938378485077095	0.1101	0.1035	0.0056	0.0026	0.0058	0.0039	0.0043	0.013	0.1603	0.008	0.0048	0.0059	0.0843	0.012	0.0044	0.0034	0.0038	0.1338	0.0915	0.007	0.0061	0.0048	0.0273	0.0075	0.0087	0.1745
2	rs73969533	101225176	1.14	0.275532638758866	1.7	0.24276969786222	2.80588958914436	0.081507047839244	0.1102	0.1033	0.0052	0.0028	0.0058	0.0038	0.0047	0.0132	0.1587	0.008	0.0049	0.0059	0.0837	0.0123	0.0044	0.0034	0.004	0.1344	0.092	0.0072	0.0058	0.0046	0.0284	0.0072	0.0085	0.1747
2	rs2946591	101228152	1.14	0.275532638758866	1.7	0.24276969786222	2.89067784703339	0.0755341510079107	0.1102	0.1033	0.0051	0.0028	0.0058	0.0038	0.0048	0.0132	0.1585	0.008	0.0049	0.0059	0.0834	0.0124	0.0044	0.0034	0.004	0.1345	0.0921	0.0073	0.0058	0.0046	0.0286	0.0071	0.0084	0.1746
2	rs1533657	101241404	1.15	0.246899131395369	1.7	0.24276969786222	2.8855669725287	0.0602078881705046	0.1098	0.1031	0.0046	0.0029	0.0055	0.0036	0.0052	0.0128	0.1587	0.008	0.0052	0.0062	0.0823	0.0127	0.0046	0.0035	0.0042	0.1355	0.0925	0.0074	0.0052	0.0046	0.0295	0.0066	0.0085	0.1741
2	rs112752332	101244890	1.14	0.275532638758866	1.7	0.24276969786222	2.81949427919953	0.0612682758992906	0.1098	0.103	0.0046	0.003	0.0055	0.0036	0.0052	0.0128	0.1586	0.008	0.0052	0.0063	0.0824	0.0127	0.0046	0.0035	0.0043	0.1354	0.0925	0.0074	0.0052	0.0046	0.0295	0.0065	0.0085	0.174
2	rs74668446	101248462	1.14	0.275532638758866	1.7	0.24276969786222	2.9006579785317	0.0720117473988008	0.1098	0.103	0.0046	0.003	0.0055	0.0036	0.0053	0.0128	0.1586	0.008	0.0052	0.0063	0.0824	0.0128	0.0046	0.0035	0.0043	0.1353	0.0925	0.0074	0.0052	0.0046	0.0295	0.0065	0.0085	0.1739
2	rs11688798	101249897	1.14	0.275532638758866	1.7	0.24276969786222	2.82531317540491	0.0863558830275961	0.1107	0.1025	0.0046	0.003	0.0055	0.0036	0.0052	0.0127	0.1581	0.008	0.0051	0.0063	0.0811	0.0128	0.0046	0.0035	0.0042	0.1361	0.0931	0.0074	0.0062	0.0046	0.0296	0.0065	0.0083	0.1736
2	rs115004774	101253512	1.14	0.275532638758866	1.7	0.24276969786222	2.81132910755321	0.0812077591975506	0.1108	0.1025	0.0045	0.003	0.0055	0.0036	0.0052	0.0128	0.1581	0.008	0.0051	0.0064	0.0813	0.0128	0.0046	0.0035	0.0042	0.136	0.0929	0.0074	0.0062	0.0046	0.0296	0.0064	0.0083	0.1737
2	rs116294057	101257662	1.14	0.275532638758866	1.7	0.24276969786222	2.83101172632085	0.0926525454167804	0.1109	0.1025	0.0045	0.003	0.0055	0.0035	0.0052	0.0128	0.1582	0.008	0.0051	0.0064	0.0815	0.0129	0.0046	0.0035	0.0042	0.1358	0.0928	0.0074	0.0061	0.0046	0.0295	0.0064	0.0083	0.1737
2	rs114208763	101262424	1.14	0.275532638758866	1.71	0.223208546872115	2.90640115226161	0.119014199330991	0.1111	0.1025	0.0044	0.003	0.0055	0.0035	0.0052	0.0129	0.1582	0.008	0.0051	0.0064	0.0816	0.0129	0.0046	0.0036	0.0042	0.1357	0.0926	0.0074	0.006	0.0045	0.0295	0.0063	0.0083	0.1738
2	rs10209555	101262482	1.14	0.275532638758866	1.71	0.223208546872115	2.91014850604709	0.119535640826982	0.1111	0.1025	0.0044	0.003	0.0055	0.0035	0.0052	0.0129	0.1582	0.008	0.0051	0.0064	0.0816	0.0129	0.0046	0.0036	0.0042	0.1357	0.0926	0.0074	0.006	0.0045	0.0295	0.0063	0.0083	0.1738
2	rs13030935	101262830	1.14	0.275532638758866	1.71	0.223208546872115	2.92315034777538	0.118927376045535	0.111	0.1025	0.0044	0.003	0.0055	0.0035	0.0052	0.0129	0.1582	0.008	0.0051	0.0065	0.0818	0.0129	0.0045	0.0036	0.0042	0.1356	0.0926	0.0074	0.006	0.0045	0.0295	0.0063	0.0083	0.1739
2	rs77431144	101287916	1.14	0.275532638758866	1.71	0.223208546872115	2.30930128136492	0.0708766457271976	0.1116	0.1023	0.0041	0.0031	0.0054	0.0035	0.0048	0.0128	0.1574	0.0078	0.0051	0.0068	0.0821	0.0132	0.0045	0.0035	0.0041	0.1362	0.0928	0.0074	0.0057	0.0051	0.03	0.0062	0.0082	0.1733
2	rs116713005	101290628	1.14	0.275532638758866	1.71	0.223208546872115	2.30290371759406	0.065519386739129	0.1116	0.1023	0.0041	0.0031	0.0053	0.0035	0.0048	0.0128	0.1574	0.0078	0.0051	0.0068	0.0822	0.0132	0.0046	0.0034	0.0041	0.1363	0.0928	0.0074	0.0057	0.0051	0.03	0.0062	0.0082	0.1733
2	rs10209092	101292099	1.14	0.275532638758866	1.72	0.204795704918344	2.34149071571681	0.0882804301880611	0.1117	0.1023	0.0041	0.0031	0.0053	0.0035	0.0047	0.0128	0.1574	0.0077	0.005	0.0068	0.0822	0.0133	0.0045	0.0034	0.0041	0.1365	0.0927	0.0074	0.0057	0.0052	0.03	0.0061	0.0082	0.1733
2	rs2970982	101293206	1.14	0.275532638758866	1.73	0.187497716434302	2.25192839434456	0.0879713630836043	0.1116	0.1022	0.0041	0.003	0.0053	0.0035	0.0044	0.0129	0.1576	0.0077	0.005	0.0068	0.0824	0.0134	0.0045	0.0034	0.0041	0.1365	0.0927	0.0074	0.0057	0.0052	0.0301	0.0061	0.0082	0.1732
2	rs116038570	101303363	1.14	0.275532638758866	1.72	0.204795704918344	2.26718252735948	0.0704529105358112	0.1116	0.1025	0.004	0.003	0.0053	0.0035	0.0044	0.0129	0.1577	0.0077	0.005	0.0068	0.0823	0.0134	0.0045	0.0034	0.004	0.1364	0.0928	0.0074	0.0056	0.0051	0.0301	0.0061	0.0082	0.1733
2	rs2942880	101317115	1.14	0.275532638758866	1.72	0.204795704918344	2.39922132676718	0.0636827564770912	0.1117	0.1031	0.0039	0.0029	0.0052	0.0034	0.0043	0.0129	0.1579	0.0077	0.005	0.0068	0.0818	0.0134	0.0043	0.0034	0.0039	0.136	0.093	0.0073	0.0056	0.005	0.0303	0.006	0.0082	0.1736
2	rs13384306	101325207	1.14	0.275532638758866	1.72	0.204795704918344	2.15234105362664	0.0685591865461554	0.1116	0.1022	0.0039	0.003	0.0052	0.0034	0.0042	0.0128	0.1586	0.0075	0.0051	0.0068	0.0817	0.0136	0.0044	0.0033	0.0038	0.1362	0.0935	0.0072	0.0054	0.005	0.031	0.006	0.008	0.1734
2	rs3112257	101326877	1.14	0.275532638758866	1.72	0.204795704918344	2.15143107499135	0.0735128629740161	0.1116	0.1022	0.0038	0.003	0.0052	0.0034	0.0042	0.0128	0.1587	0.0075	0.0051	0.0068	0.0818	0.0138	0.0044	0.0033	0.0038	0.1364	0.0935	0.0072	0.0053	0.005	0.031	0.006	0.0079	0.1731
2	rs80104165	101327847	1.14	0.275532638758866	1.72	0.204795704918344	2.14245179334827	0.0664803359567681	0.1116	0.1022	0.0038	0.003	0.0052	0.0034	0.0042	0.0128	0.1587	0.0075	0.0051	0.0068	0.0818	0.0138	0.0044	0.0033	0.0038	0.1364	0.0935	0.0072	0.0053	0.005	0.031	0.006	0.0079	0.1731
2	rs12623994	101338073	1.15	0.246899131395369	1.73	0.187497716434302	1.97565899737128	0.0706646464046577	0.1115	0.102	0.0038	0.0031	0.0052	0.0034	0.0041	0.0129	0.1586	0.0073	0.005	0.0066	0.0818	0.0142	0.0046	0.0033	0.0038	0.1366	0.0933	0.0071	0.0051	0.005	0.0311	0.006	0.0079	0.1736
2	rs4851369	101338489	1.15	0.246899131395369	1.72	0.204795704918344	2.01838293470999	0.0508398538774905	0.1115	0.1019	0.0039	0.0031	0.0053	0.0034	0.0041	0.0128	0.1585	0.0073	0.005	0.0066	0.0817	0.0142	0.0046	0.0033	0.0037	0.1365	0.0932	0.0071	0.0051	0.0048	0.0311	0.006	0.0079	0.174
2	rs1513629	101339280	1.16	0.220431575918666	1.72	0.204795704918344	1.28306928533956	0.0921800949887954	0.1137	0.0973	0.0038	0.0031	0.0053	0.0037	0.0038	0.0127	0.1579	0.0065	0.0048	0.0071	0.0785	0.0145	0.0055	0.0032	0.0035	0.139	0.0937	0.0072	0.0057	0.0055	0.0308	0.006	0.0078	0.1761
2	rs1513630	101339285	1.16	0.220431575918666	1.72	0.204795704918344	1.28524829161898	0.106511917866313	0.1137	0.0972	0.0038	0.0031	0.0053	0.0037	0.0038	0.0127	0.158	0.0065	0.0048	0.0071	0.0785	0.0145	0.0055	0.0032	0.0035	0.1388	0.0936	0.0072	0.0057	0.0055	0.031	0.006	0.0077	0.1762
2	rs17024673	101340062	1.18	0.173671271070618	1.71	0.223208546872115	1.27956689087604	0.0264639067913455	0.1146	0.0967	0.0037	0.0027	0.0055	0.0034	0.0032	0.0127	0.1586	0.0047	0.0045	0.0069	0.0781	0.0159	0.0053	0.0033	0.0031	0.1401	0.095	0.0065	0.0057	0.0056	0.0309	0.0057	0.0069	0.1778
2	rs1567804	101343638	1.17	0.196050020118376	1.7	0.24276969786222	1.65561664588308	0.00966993397630557	0.1153	0.0965	0.0037	0.0024	0.0056	0.0032	0.0028	0.0127	0.1591	0.0036	0.0043	0.0068	0.0781	0.0165	0.005	0.0032	0.0029	0.1405	0.0958	0.006	0.0057	0.0056	0.0298	0.0055	0.0066	0.1797
2	rs116369237	101347811	1.17	0.196050020118376	1.7	0.24276969786222	1.70728818293158	0.00726765541753995	0.1156	0.0964	0.0037	0.0025	0.0056	0.0032	0.0027	0.0127	0.159	0.0035	0.0043	0.0067	0.0779	0.0166	0.005	0.0032	0.0029	0.1404	0.0959	0.006	0.0056	0.0056	0.0295	0.0055	0.0066	0.1803
2	rs12469700	101349735	1.17	0.196050020118376	1.69	0.263511633917478	1.71908078651312	0.00750890039845496	0.1157	0.0964	0.0038	0.0025	0.0056	0.0032	0.0027	0.0127	0.159	0.0035	0.0043	0.0067	0.0779	0.0166	0.005	0.0032	0.0029	0.1403	0.0959	0.0059	0.0056	0.0055	0.0294	0.0055	0.0066	0.1805
2	rs7588524	101352613	1.17	0.196050020118376	1.69	0.263511633917478	1.78668841972667	0.00807939015897266	0.1158	0.0965	0.0038	0.0025	0.0056	0.0032	0.0027	0.0127	0.1589	0.0034	0.0041	0.0067	0.0778	0.0167	0.005	0.0033	0.0028	0.1402	0.096	0.0059	0.0057	0.0055	0.0293	0.0055	0.0066	0.1806
2	rs58015849	101358568	1.17	0.196050020118376	1.68	0.285465824887251	1.77985487205536	0.0104049540046055	0.116	0.0964	0.0038	0.0025	0.0056	0.0032	0.0027	0.0127	0.1589	0.0034	0.0042	0.0067	0.0777	0.0166	0.005	0.0033	0.0027	0.1402	0.0963	0.0059	0.0057	0.0056	0.0292	0.0055	0.0066	0.1804
2	rs116316349	101361152	1.17	0.196050020118376	1.67	0.308662716071979	1.77026057854608	0.00828292312282887	0.116	0.0963	0.0038	0.0025	0.0056	0.0032	0.0027	0.0127	0.1589	0.0034	0.0042	0.0067	0.0776	0.0166	0.005	0.0035	0.0027	0.1403	0.0964	0.0059	0.0057	0.0056	0.0292	0.0055	0.0066	0.1804
2	rs17024692	101364305	1.17	0.196050020118376	1.67	0.308662716071979	1.71865913184921	0.00765562443403855	0.1162	0.0962	0.0038	0.0025	0.0057	0.0032	0.0027	0.0127	0.1589	0.0034	0.0042	0.0067	0.0776	0.0165	0.005	0.0035	0.0027	0.1403	0.0965	0.0059	0.0057	0.0056	0.0291	0.0055	0.0066	0.1805
2	rs964582	101368376	1.17	0.196050020118376	1.67	0.308662716071979	1.63113049172605	0.00790345809078708	0.1165	0.0961	0.0038	0.0024	0.0057	0.0031	0.0027	0.0127	0.1589	0.0034	0.0042	0.0066	0.0775	0.0164	0.005	0.0035	0.0027	0.1404	0.0967	0.006	0.0056	0.0057	0.0289	0.0055	0.0066	0.1806
2	rs10166048	101395850	1.17	0.196050020118376	1.67	0.308662716071979	1.65332856438348	0.0121126661705541	0.1176	0.0957	0.0037	0.0024	0.0056	0.0026	0.0026	0.0127	0.16	0.0033	0.0043	0.0062	0.0775	0.0166	0.0049	0.0034	0.0023	0.1404	0.0975	0.006	0.0055	0.0054	0.0276	0.0052	0.0067	0.1813
2	rs7577100	101409601	1.17	0.196050020118376	1.67	0.308662716071979	1.80767247690823	0.0199237199002915	0.118	0.0954	0.0037	0.0023	0.0056	0.0023	0.0025	0.0127	0.1605	0.0032	0.0044	0.006	0.0776	0.0169	0.0047	0.0034	0.0022	0.1403	0.0974	0.006	0.0055	0.0054	0.0274	0.0051	0.0067	0.1817
2	rs75432635	101413247	1.17	0.196050020118376	1.67	0.308662716071979	1.82701794360975	0.0231899136322475	0.118	0.0954	0.0037	0.0023	0.0056	0.0022	0.0025	0.0127	0.1605	0.0032	0.0044	0.006	0.0776	0.0169	0.0049	0.0034	0.0022	0.1403	0.0973	0.006	0.0055	0.0054	0.0273	0.0051	0.0067	0.1818
2	rs11694387	101413381	1.17	0.196050020118376	1.66	0.333131717406117	1.82594133516718	0.0235339310116853	0.118	0.0954	0.0037	0.0023	0.0056	0.0022	0.0025	0.0127	0.1605	0.0032	0.0044	0.006	0.0776	0.0169	0.0049	0.0034	0.0022	0.1403	0.0973	0.006	0.0055	0.0054	0.0273	0.0051	0.0067	0.1819
2	rs17024766	101421295	1.17	0.196050020118376	1.65	0.358901199458623	2.04360420895801	0.034644820351873	0.1186	0.0952	0.0037	0.0023	0.0056	0.0019	0.0024	0.0127	0.1616	0.0031	0.0045	0.0061	0.0768	0.017	0.0048	0.0034	0.0021	0.1395	0.0971	0.006	0.0055	0.0054	0.0274	0.0052	0.0067	0.1824
2	rs61140234	101422395	1.17	0.196050020118376	1.64	0.38599849551783	2.05244502883894	0.0363706320443255	0.1186	0.0952	0.0037	0.0023	0.0057	0.0019	0.0024	0.0127	0.1616	0.0031	0.0046	0.0061	0.0768	0.017	0.0048	0.0034	0.0021	0.1395	0.0971	0.006	0.0055	0.0054	0.0274	0.0053	0.0067	0.1823
2	rs7565981	101424331	1.17	0.196050020118376	1.64	0.38599849551783	2.02373093916979	0.0396058611667945	0.1187	0.0952	0.0037	0.0023	0.0057	0.002	0.0024	0.0126	0.1613	0.0031	0.0046	0.0061	0.0767	0.017	0.0048	0.0034	0.002	0.1394	0.0971	0.006	0.0055	0.0054	0.0274	0.0054	0.0068	0.1824
2	rs11685457	101429209	1.17	0.196050020118376	1.64	0.38599849551783	2.04572932473326	0.0367947657858093	0.1188	0.0952	0.0037	0.0023	0.0057	0.002	0.0025	0.0126	0.1615	0.0031	0.0046	0.0061	0.0767	0.017	0.0048	0.0034	0.002	0.1392	0.0972	0.006	0.0055	0.0053	0.0273	0.0054	0.0068	0.1824
2	rs6724965	101440151	1.17	0.196050020118376	1.62	0.444280725791627	2.05233304059447	0.0386221989422555	0.1192	0.0947	0.0038	0.0022	0.0056	0.0019	0.0025	0.0126	0.1623	0.0031	0.0046	0.0061	0.0759	0.017	0.0047	0.0034	0.0021	0.1387	0.0978	0.006	0.0054	0.0052	0.0273	0.0054	0.0069	0.1825
2	rs13028398	101440837	1.17	0.196050020118376	1.54	0.735299729443272	2.06544940215913	0.0359487385041832	0.1192	0.0946	0.0039	0.0022	0.0056	0.0019	0.0025	0.0126	0.1623	0.0031	0.0046	0.0061	0.0759	0.017	0.0047	0.0034	0.0021	0.1387	0.0978	0.006	0.0054	0.0052	0.0273	0.0054	0.0069	0.1825
2	rs72627416	101450902	1.17	0.196050020118376	1.52	0.823332010267983	2.14631478910375	0.0349038415136676	0.1198	0.0942	0.0039	0.0022	0.0056	0.0018	0.0026	0.0126	0.1633	0.003	0.0046	0.0062	0.0756	0.0168	0.0045	0.0035	0.0021	0.1379	0.098	0.0059	0.0052	0.0052	0.0273	0.0053	0.0068	0.183
2	rs3849381	101451819	1.17	0.196050020118376	1.53	0.778525311864042	2.15006634281416	0.0353201105655353	0.1199	0.0941	0.0039	0.0022	0.0056	0.0017	0.0026	0.0126	0.1634	0.003	0.0046	0.0062	0.0756	0.0168	0.0045	0.0035	0.0021	0.1378	0.0981	0.0059	0.0051	0.0052	0.0273	0.0053	0.0068	0.183
2	rs7587153	101452467	1.17	0.196050020118376	1.53	0.778525311864042	2.12577626350543	0.0358436157932095	0.12	0.0941	0.0039	0.0022	0.0057	0.0017	0.0026	0.0126	0.1637	0.0031	0.0047	0.0061	0.0755	0.0168	0.0045	0.0035	0.0021	0.1375	0.0982	0.0058	0.0051	0.0053	0.0273	0.0053	0.0068	0.183
2	rs7587470	101452732	1.17	0.196050020118376	1.53	0.778525311864042	2.11524852718402	0.0355814236323044	0.1205	0.0941	0.0039	0.0022	0.0057	0.0017	0.0026	0.0126	0.1636	0.003	0.0047	0.0061	0.0753	0.0168	0.0045	0.0035	0.0021	0.1374	0.0979	0.0058	0.0051	0.0053	0.0273	0.0053	0.0068	0.1831
2	rs13012930	101460947	1.17	0.196050020118376	1.53	0.778525311864042	2.10372174150579	0.0400466215622412	0.1214	0.0944	0.004	0.002	0.0058	0.0017	0.0027	0.0129	0.1636	0.0031	0.0047	0.006	0.0752	0.0168	0.0046	0.0036	0.0022	0.1373	0.0977	0.0056	0.0048	0.0053	0.0268	0.0054	0.0067	0.1828
2	rs73967682	101462244	1.17	0.196050020118376	1.53	0.778525311864042	2.15279609008605	0.0397708889073667	0.1214	0.0945	0.004	0.002	0.0056	0.0017	0.0027	0.0129	0.1635	0.003	0.0046	0.006	0.0753	0.0167	0.0046	0.0036	0.0022	0.1372	0.0976	0.0056	0.0048	0.0053	0.0268	0.0055	0.0069	0.1829
2	rs62156102	101463704	1.17	0.196050020118376	1.53	0.778525311864042	2.16805794155308	0.0423964746486491	0.1214	0.0945	0.004	0.002	0.0056	0.0017	0.0027	0.0129	0.1635	0.003	0.0046	0.006	0.0754	0.0167	0.0046	0.0036	0.0022	0.1371	0.0975	0.0056	0.0048	0.0053	0.0268	0.0055	0.0069	0.1829
2	rs72816924	101464425	1.17	0.196050020118376	1.53	0.778525311864042	2.17216412835933	0.0423398292037379	0.1214	0.0944	0.004	0.002	0.0056	0.0017	0.0027	0.0129	0.1635	0.003	0.0046	0.006	0.0754	0.0167	0.0046	0.0036	0.0022	0.1371	0.0975	0.0056	0.0048	0.0053	0.0268	0.0055	0.0069	0.183
2	rs7590391	101483103	1.17	0.196050020118376	1.53	0.778525311864042	1.91494135580993	0.0448059960137216	0.1213	0.0938	0.0041	0.002	0.0056	0.0017	0.0028	0.0131	0.1638	0.003	0.0047	0.006	0.0762	0.0166	0.0048	0.0036	0.0024	0.1365	0.0968	0.0054	0.0048	0.0053	0.0267	0.0055	0.0072	0.1835
2	rs41349646	101486132	1.17	0.196050020118376	1.53	0.778525311864042	1.90652272954966	0.0446319254039357	0.1213	0.0938	0.0041	0.002	0.0056	0.0017	0.0028	0.0131	0.1636	0.003	0.0047	0.006	0.0762	0.0165	0.0048	0.0036	0.0024	0.1365	0.0968	0.0054	0.0048	0.0053	0.0267	0.0055	0.0072	0.1835
2	rs7564936	101491972	1.17	0.196050020118376	1.53	0.778525311864042	1.87427788865517	0.0434218664604836	0.1214	0.0938	0.0041	0.002	0.0058	0.0017	0.0028	0.013	0.1636	0.0031	0.0046	0.0059	0.0762	0.0165	0.0048	0.0036	0.0024	0.1365	0.0968	0.0055	0.0048	0.0053	0.0267	0.0054	0.0072	0.1835
2	rs2871389	101495174	1.17	0.196050020118376	1.53	0.778525311864042	1.84070983915006	0.0467405359611238	0.1211	0.0938	0.0041	0.002	0.0059	0.0017	0.0028	0.013	0.1635	0.0031	0.0046	0.0059	0.0762	0.0165	0.0048	0.0036	0.0024	0.1363	0.0968	0.0055	0.0048	0.0053	0.0267	0.0054	0.0073	0.1834
2	rs72627425	101504425	1.17	0.196050020118376	1.53	0.778525311864042	1.69300698413399	0.0516406600843847	0.1212	0.0932	0.0041	0.0021	0.006	0.002	0.0029	0.0129	0.1631	0.0032	0.0046	0.0062	0.0761	0.0164	0.0048	0.0038	0.0026	0.1359	0.0964	0.0055	0.0049	0.0053	0.0266	0.0055	0.0075	0.184
2	rs17654748	101512505	1.17	0.196050020118376	1.53	0.778525311864042	1.59639115154826	0.052758440569807	0.1213	0.0929	0.0041	0.0021	0.006	0.0021	0.0029	0.0128	0.1629	0.0032	0.0046	0.0063	0.0761	0.0163	0.0048	0.0038	0.0027	0.1358	0.0962	0.0055	0.005	0.0054	0.0266	0.0055	0.0076	0.1842
2	rs115294243	101521641	1.17	0.196050020118376	1.52	0.823332010267983	1.47290268864643	0.0646323411909048	0.1215	0.0924	0.0042	0.0021	0.006	0.0022	0.003	0.0126	0.1625	0.0033	0.0047	0.0063	0.076	0.0163	0.0049	0.0039	0.0027	0.1354	0.0961	0.0056	0.0051	0.0054	0.0266	0.0056	0.0077	0.1846
2	rs17717046	101526473	1.16	0.220431575918666	1.53	0.778525311864042	1.40331199052926	0.0614013765815832	0.1216	0.0922	0.0042	0.002	0.0061	0.0024	0.003	0.0124	0.1622	0.0034	0.0048	0.0064	0.0759	0.0162	0.0049	0.004	0.0028	0.1351	0.096	0.0056	0.0052	0.0054	0.0266	0.0057	0.0079	0.1849
2	rs34368289	101530548	1.16	0.220431575918666	1.53	0.778525311864042	1.37355237808252	0.0562378374433771	0.1216	0.0921	0.0042	0.0021	0.0061	0.0024	0.003	0.0124	0.1621	0.0034	0.0048	0.0064	0.0759	0.0162	0.0049	0.0041	0.0028	0.1351	0.096	0.0056	0.0052	0.0055	0.0266	0.0057	0.0079	0.185
2	rs11676107	101536445	1.16	0.220431575918666	1.53	0.778525311864042	1.35852027801006	0.0508398538774905	0.1217	0.0921	0.0042	0.0021	0.0061	0.0024	0.003	0.0124	0.162	0.0034	0.0048	0.0064	0.0759	0.0162	0.0049	0.0041	0.0028	0.135	0.096	0.0056	0.0052	0.0055	0.0266	0.0057	0.0079	0.1849
2	rs356653	101539790	1.16	0.220431575918666	1.52	0.823332010267983	1.32960301991811	0.0518262345463307	0.1218	0.0921	0.0043	0.0021	0.0062	0.0024	0.003	0.0124	0.1619	0.0034	0.0048	0.0064	0.0758	0.0161	0.0049	0.0041	0.0028	0.1349	0.0959	0.0056	0.0052	0.0055	0.0266	0.0057	0.0079	0.185
2	rs356651	101541798	1.16	0.220431575918666	1.52	0.823332010267983	1.33757997913692	0.0555343001299485	0.1218	0.092	0.0043	0.0021	0.0063	0.0024	0.003	0.0124	0.1618	0.0034	0.0048	0.0064	0.0757	0.0161	0.0049	0.0041	0.0028	0.1349	0.0959	0.0056	0.0052	0.0055	0.0266	0.0057	0.008	0.185
2	rs17717414	101546550	1.16	0.220431575918666	1.52	0.823332010267983	1.14669549868104	0.0525091471335297	0.1223	0.0911	0.0044	0.0022	0.0064	0.0025	0.003	0.0124	0.1615	0.0035	0.0048	0.0063	0.076	0.0161	0.0048	0.0042	0.0029	0.1354	0.0955	0.0056	0.0053	0.0054	0.0266	0.0056	0.0079	0.185
2	rs3754675	101549843	1.16	0.220431575918666	1.53	0.778525311864042	1.14506389723102	0.0594177684161	0.1223	0.0911	0.0044	0.0022	0.0063	0.0025	0.003	0.0124	0.1614	0.0035	0.0049	0.0063	0.076	0.016	0.0049	0.0042	0.0029	0.1354	0.0955	0.0056	0.0053	0.0055	0.0264	0.0057	0.0079	0.185
2	rs3768984	101550987	1.16	0.220431575918666	1.53	0.778525311864042	1.13990320146175	0.0600758931358558	0.1223	0.0911	0.0044	0.0022	0.0063	0.0025	0.003	0.0123	0.1614	0.0035	0.0049	0.0063	0.076	0.016	0.0049	0.0042	0.0029	0.1354	0.0955	0.0056	0.0053	0.0055	0.0264	0.0057	0.0079	0.185
2	rs895521	101552095	1.17	0.196050020118376	1.53	0.778525311864042	1.11065454815172	0.0595491463619057	0.1226	0.0912	0.0044	0.0023	0.0063	0.0026	0.003	0.0123	0.1613	0.0035	0.0049	0.0063	0.0761	0.0159	0.0049	0.0042	0.0029	0.1354	0.0953	0.0056	0.0053	0.0054	0.0264	0.0057	0.0079	0.185
2	rs10209049	101553875	1.17	0.196050020118376	1.53	0.778525311864042	0.475182561205538	0.00818082769224919	0.1249	0.0914	0.0044	0.0026	0.0059	0.0031	0.0032	0.0123	0.1606	0.0036	0.0047	0.0062	0.0772	0.0148	0.0048	0.0042	0.0031	0.1354	0.0941	0.0062	0.0053	0.0052	0.0257	0.0054	0.0076	0.1849
2	rs13017718	101554036	1.17	0.196050020118376	1.54	0.735299729443272	0.462954898608808	0.00753325145155703	0.125	0.0914	0.0044	0.0026	0.0058	0.0031	0.0032	0.0123	0.1606	0.0036	0.0047	0.0062	0.0773	0.0147	0.0048	0.0042	0.0031	0.1354	0.0939	0.0062	0.0053	0.0052	0.0256	0.0054	0.0076	0.1849
2	rs75349010	101554872	1.16	0.220431575918666	1.53	0.778525311864042	0.325159639263023	0.00275410673569419	0.1258	0.0915	0.0044	0.0028	0.0056	0.0034	0.0034	0.0122	0.1607	0.0036	0.0046	0.006	0.078	0.0143	0.0048	0.0042	0.0032	0.1353	0.093	0.0063	0.0053	0.005	0.0255	0.0053	0.0074	0.1851
2	rs76023220	101556678	1.14	0.275532638758866	1.53	0.778525311864042	0.186693822817562	0.00599286103190546	0.1277	0.0916	0.0042	0.0031	0.0053	0.004	0.0037	0.012	0.1611	0.0036	0.0044	0.0056	0.0795	0.0133	0.0046	0.0043	0.0034	0.1351	0.091	0.0066	0.0053	0.0047	0.0251	0.0049	0.0069	0.1857
2	rs895522	101559604	1.13	0.306408690300974	1.53	0.778525311864042	0.155191140438552	0.0135866749403153	0.1287	0.0916	0.004	0.0033	0.0051	0.0043	0.0039	0.0119	0.1613	0.0037	0.0043	0.0054	0.0803	0.0128	0.0045	0.0043	0.0035	0.1349	0.0899	0.0067	0.0053	0.0046	0.0249	0.0048	0.0067	0.186
2	rs12615768	101570654	1.13	0.306408690300974	1.53	0.778525311864042	0.15111829706033	0.0227208493050022	0.1295	0.0915	0.0039	0.0032	0.0049	0.0043	0.0039	0.0119	0.1617	0.0037	0.0041	0.0053	0.0806	0.0126	0.0043	0.0042	0.0035	0.1348	0.0897	0.0067	0.0053	0.0044	0.0248	0.0046	0.0065	0.1868
2	rs4851390	101571705	1.12	0.339600448506511	1.53	0.778525311864042	0.149040164611252	0.0236203135640135	0.1295	0.0916	0.0039	0.0032	0.0049	0.0043	0.0038	0.0119	0.1617	0.0037	0.0041	0.0052	0.0808	0.0126	0.0042	0.0042	0.0035	0.1349	0.0897	0.0067	0.0052	0.0044	0.0248	0.0046	0.0065	0.1867
2	rs57069400	101576746	1.12	0.339600448506511	1.53	0.778525311864042	0.16495526302486	0.0381345621301667	0.1299	0.0918	0.0038	0.0032	0.0046	0.0044	0.0036	0.0118	0.162	0.0037	0.0039	0.005	0.0813	0.0125	0.004	0.004	0.0036	0.1352	0.0897	0.0067	0.0052	0.0042	0.0247	0.0044	0.0064	0.1873
2	rs72818964	101578022	1.12	0.339600448506511	1.54	0.735299729443272	0.180938189874966	0.0451550381444514	0.13	0.092	0.0038	0.0032	0.0046	0.0044	0.0036	0.0117	0.162	0.0037	0.0039	0.005	0.0813	0.0125	0.0039	0.004	0.0036	0.1356	0.0897	0.0067	0.0052	0.0042	0.0246	0.0043	0.0063	0.1873
2	rs4851391	101579811	1.12	0.339600448506511	1.55	0.693638871087907	0.197818380333989	0.0560455860480293	0.13	0.0924	0.0038	0.0032	0.0046	0.0044	0.0036	0.0116	0.162	0.0036	0.0039	0.005	0.0814	0.0125	0.0039	0.004	0.0036	0.1358	0.0898	0.0067	0.0052	0.0041	0.0246	0.0042	0.0063	0.1871
2	rs62152898	101580772	1.12	0.339600448506511	1.55	0.693638871087907	0.203715449405075	0.05791583074535	0.1302	0.0924	0.0037	0.0032	0.0045	0.0044	0.0036	0.0116	0.1619	0.0036	0.0038	0.005	0.0815	0.0124	0.0039	0.004	0.0035	0.1355	0.0902	0.0067	0.0051	0.0041	0.0245	0.0042	0.0062	0.1871
2	rs2289950	101584895	1.12	0.339600448506511	1.55	0.693638871087907	0.209070892569112	0.06807173161209	0.1305	0.0923	0.0037	0.0032	0.0045	0.0044	0.0036	0.0115	0.1619	0.0035	0.0038	0.005	0.0817	0.0124	0.0038	0.0039	0.0035	0.1351	0.091	0.0067	0.0051	0.004	0.0245	0.0042	0.0062	0.1871
2	rs112862134	101587564	1.12	0.339600448506511	1.58	0.577869115575703	0.209550732618169	0.0689082558075355	0.1305	0.0922	0.0037	0.0032	0.0045	0.0044	0.0036	0.0116	0.162	0.0035	0.0038	0.005	0.0817	0.0124	0.0038	0.0039	0.0035	0.135	0.0911	0.0067	0.0051	0.0039	0.0245	0.0041	0.0062	0.1872
2	rs79473880	101589195	1.12	0.339600448506511	1.59	0.542287549749139	0.210071259362312	0.0694683009812327	0.1306	0.0922	0.0037	0.0033	0.0044	0.0044	0.0035	0.0116	0.162	0.0035	0.0038	0.005	0.0817	0.0123	0.0038	0.0039	0.0034	0.135	0.0912	0.0067	0.0051	0.0039	0.0245	0.0041	0.0061	0.1874
2	rs2305160	101591304	1.12	0.339600448506511	1.59	0.542287549749139	0.210913648015099	0.0743042512102028	0.1308	0.0922	0.0037	0.0033	0.0044	0.0044	0.0035	0.0116	0.1619	0.0035	0.0038	0.0049	0.0817	0.0123	0.0038	0.0039	0.0034	0.1349	0.0912	0.0067	0.0052	0.0039	0.0245	0.0041	0.0061	0.1875
2	rs17025128	101591844	1.12	0.339600448506511	1.59	0.542287549749139	0.210993974569878	0.0744485145023362	0.1309	0.0922	0.0037	0.0033	0.0044	0.0044	0.0035	0.0117	0.1619	0.0035	0.0037	0.0049	0.0817	0.0123	0.0038	0.0039	0.0034	0.1349	0.0912	0.0067	0.0052	0.0038	0.0244	0.0041	0.0061	0.1875
2	rs11541353	101594191	1.12	0.339600448506511	1.59	0.542287549749139	0.213169302885806	0.0772845495125372	0.1311	0.0921	0.0036	0.0034	0.0044	0.0044	0.0035	0.0117	0.162	0.0035	0.0037	0.0049	0.0817	0.0122	0.0038	0.0039	0.0033	0.1349	0.0912	0.0067	0.0052	0.0038	0.0244	0.004	0.0062	0.1877
2	rs114690198	101596146	1.12	0.339600448506511	1.6	0.508176723760061	0.214342716609131	0.0763343786965681	0.1312	0.0921	0.0036	0.0034	0.0043	0.0043	0.0034	0.0117	0.1621	0.0035	0.0037	0.0049	0.0817	0.0122	0.0038	0.0038	0.0033	0.1348	0.0912	0.0067	0.0052	0.0038	0.0244	0.004	0.0062	0.1877
2	rs3768988	101596624	1.12	0.339600448506511	1.6	0.508176723760061	0.214383243724058	0.0798664920361935	0.1313	0.0921	0.0036	0.0034	0.0043	0.0043	0.0034	0.0117	0.1621	0.0035	0.0037	0.0049	0.0817	0.0122	0.0037	0.0038	0.0033	0.1348	0.0913	0.0067	0.0052	0.0038	0.0244	0.004	0.0062	0.1878
2	rs114198555	101598231	1.12	0.339600448506511	1.6	0.508176723760061	0.19080344020638	0.0816568593424426	0.1315	0.0921	0.0036	0.0034	0.0043	0.0043	0.0034	0.0117	0.1626	0.0036	0.0037	0.0049	0.0819	0.012	0.0037	0.0037	0.0033	0.1346	0.0913	0.0066	0.0051	0.0037	0.0242	0.004	0.0062	0.1879
2	rs6719037	101598494	1.12	0.339600448506511	1.64	0.38599849551783	0.175864889804398	0.0872005922721465	0.1316	0.0922	0.0035	0.0034	0.0042	0.0042	0.0033	0.0117	0.163	0.0036	0.0037	0.0048	0.0821	0.0118	0.0037	0.0037	0.0032	0.1344	0.0913	0.0066	0.0051	0.0036	0.0241	0.004	0.0061	0.1881
2	rs6719533	101599087	1.11	0.375177619549844	1.64	0.38599849551783	0.141821165986405	0.126925256459121	0.1322	0.0922	0.0034	0.0032	0.0042	0.004	0.0032	0.0116	0.1644	0.0039	0.0036	0.0048	0.0827	0.0113	0.0036	0.0034	0.0032	0.1338	0.0914	0.0066	0.0051	0.0033	0.0237	0.004	0.006	0.1886
2	rs9653467	101603188	1.11	0.375177619549844	1.64	0.38599849551783	0.0736679034301015	0.191795525003368	0.1334	0.0921	0.0032	0.003	0.0041	0.0038	0.0031	0.0116	0.1666	0.0037	0.0036	0.0045	0.0846	0.01	0.0035	0.003	0.0031	0.134	0.0912	0.0066	0.0051	0.0029	0.023	0.0037	0.0057	0.1885
2	rs12622879	101613847	1.11	0.375177619549844	1.64	0.38599849551783	0.0628655585321336	0.212025115407656	0.1337	0.0919	0.0031	0.0029	0.004	0.0036	0.003	0.0116	0.1674	0.0036	0.0036	0.0044	0.085	0.0097	0.0035	0.003	0.003	0.1342	0.0915	0.0065	0.005	0.0027	0.0228	0.0036	0.0056	0.1883
2	rs746924	101624471	1.11	0.375177619549844	1.64	0.38599849551783	0.0557344778051676	0.219850814886909	0.1338	0.0918	0.0032	0.0028	0.0041	0.0035	0.003	0.0116	0.1677	0.0036	0.0036	0.0044	0.0851	0.0096	0.0034	0.0029	0.0029	0.1344	0.0917	0.0065	0.0051	0.0027	0.0226	0.0036	0.0056	0.1882
2	rs115749792	101626748	1.11	0.375177619549844	1.64	0.38599849551783	0.0554701606021511	0.21952737701207	0.1338	0.0918	0.0032	0.0028	0.0041	0.0035	0.003	0.0116	0.1678	0.0036	0.0036	0.0044	0.0851	0.0096	0.0034	0.0029	0.0029	0.1344	0.0917	0.0065	0.0051	0.0027	0.0226	0.0036	0.0056	0.1882
2	rs1062062	101627925	1.11	0.375177619549844	1.64	0.38599849551783	0.0552593101106133	0.220390224613023	0.1338	0.0918	0.0032	0.0027	0.0041	0.0035	0.0029	0.0116	0.1678	0.0036	0.0036	0.0044	0.0851	0.0095	0.0034	0.0029	0.0029	0.1344	0.0917	0.0065	0.0051	0.0027	0.0226	0.0036	0.0056	0.1882
2	rs13007048	101635538	1.1	0.413206464175836	1.64	0.38599849551783	0.0513209706625299	0.220390224613023	0.1339	0.0918	0.0032	0.0027	0.0041	0.0034	0.0029	0.0116	0.1682	0.0035	0.0036	0.0044	0.0852	0.0095	0.0034	0.0029	0.0029	0.1345	0.0917	0.0064	0.0051	0.0026	0.0226	0.0036	0.0056	0.1882
2	rs3739014	101638888	1.1	0.413206464175836	1.64	0.38599849551783	0.0504574822136892	0.219850814886909	0.1339	0.0918	0.0032	0.0027	0.0041	0.0034	0.0029	0.0116	0.1683	0.0035	0.0036	0.0043	0.0852	0.0095	0.0034	0.0029	0.0029	0.1345	0.0917	0.0064	0.0051	0.0026	0.0226	0.0036	0.0057	0.1882
2	rs13412722	101646749	1.1	0.413206464175836	1.64	0.38599849551783	0.0462089356249134	0.229079194451356	0.134	0.0919	0.0032	0.0027	0.0041	0.0032	0.0028	0.0116	0.1685	0.0035	0.0036	0.0043	0.0852	0.0095	0.0034	0.0029	0.0028	0.1345	0.0918	0.0064	0.005	0.0026	0.0226	0.0036	0.0057	0.1882
2	rs2289953	101656726	1.1	0.413206464175836	1.64	0.38599849551783	0.0529069947332992	0.219204095277494	0.1337	0.092	0.0031	0.0027	0.0041	0.0031	0.0028	0.0117	0.1687	0.0034	0.0036	0.0042	0.085	0.0098	0.0034	0.0029	0.0029	0.1345	0.092	0.0064	0.0051	0.0025	0.0225	0.0034	0.0057	0.1881
2	rs11690000	101660828	1.1	0.413206464175836	1.64	0.38599849551783	0.054230411424547	0.2135186814323	0.1337	0.092	0.0031	0.0027	0.0042	0.0032	0.0028	0.0117	0.1688	0.0034	0.0037	0.0042	0.085	0.0098	0.0034	0.0029	0.0028	0.1345	0.092	0.0064	0.0051	0.0024	0.0225	0.0034	0.0057	0.1881
2	rs6543009	101663937	1.1	0.413206464175836	1.64	0.38599849551783	0.0595234079570433	0.216301608967598	0.1336	0.0919	0.0031	0.0027	0.0042	0.0033	0.0027	0.0117	0.1691	0.0034	0.0037	0.0042	0.085	0.0098	0.0033	0.0029	0.0028	0.1345	0.0917	0.0063	0.0051	0.0023	0.0226	0.0034	0.0058	0.1881
2	rs2278729	101668857	1.1	0.413206464175836	1.64	0.38599849551783	0.0551365614193525	0.171372673444285	0.1329	0.0915	0.0032	0.0028	0.0045	0.0033	0.0027	0.0118	0.1695	0.0033	0.0038	0.0044	0.085	0.0099	0.0034	0.0031	0.0029	0.1344	0.091	0.0064	0.0052	0.0024	0.0226	0.0037	0.0059	0.1879
2	rs2121366	101673272	1.1	0.413206464175836	1.64	0.38599849551783	0.0537121906239952	0.166735908740984	0.1327	0.0914	0.0032	0.0028	0.0045	0.0034	0.0027	0.0118	0.1695	0.0033	0.0039	0.0045	0.0849	0.0099	0.0034	0.0031	0.003	0.1344	0.0907	0.0064	0.0051	0.0024	0.0226	0.0038	0.006	0.1878
2	rs62155477	101673519	1.1	0.413206464175836	1.65	0.358901199458623	0.0534543278062867	0.163799650787437	0.1327	0.0914	0.0032	0.0028	0.0045	0.0033	0.0027	0.0118	0.1695	0.0033	0.0039	0.0045	0.0849	0.0099	0.0034	0.0031	0.003	0.1344	0.0907	0.0064	0.0051	0.0024	0.0226	0.0038	0.006	0.1878
2	rs746975	101683948	1.1	0.413206464175836	1.65	0.358901199458623	0.046614628811291	0.130142647632455	0.1327	0.0913	0.0033	0.0028	0.0046	0.0033	0.0027	0.0118	0.1698	0.0033	0.0039	0.0046	0.0848	0.0099	0.0034	0.0031	0.003	0.1343	0.0899	0.0066	0.0052	0.0025	0.0229	0.0038	0.0062	0.1875
2	rs6704799	101695147	1.1	0.413206464175836	1.65	0.358901199458623	0.0381130680555567	0.104356314327584	0.1331	0.0912	0.0033	0.0028	0.0048	0.0033	0.0027	0.0117	0.1702	0.0031	0.0041	0.0046	0.0847	0.01	0.0036	0.0033	0.0031	0.1343	0.0891	0.0064	0.0053	0.0026	0.0231	0.0039	0.0065	0.1865
2	rs7574066	101727693	1.09	0.453749840114468	1.65	0.358901199458623	0.0313391579224409	0.0684894613515642	0.1339	0.0909	0.0035	0.0029	0.0053	0.0033	0.0027	0.0116	0.1711	0.0029	0.0044	0.0047	0.0844	0.0102	0.0038	0.0036	0.0033	0.1344	0.0873	0.0061	0.0054	0.0029	0.0234	0.0041	0.007	0.1844
2	rs796057	101735989	1.09	0.453749840114468	1.63	0.414449909043039	0.0458211135185013	0.0604722476806379	0.1342	0.0911	0.0037	0.0029	0.0054	0.0035	0.0026	0.0114	0.1709	0.0027	0.0045	0.0047	0.0845	0.0103	0.004	0.0037	0.0031	0.1345	0.0869	0.0061	0.0054	0.0029	0.0235	0.0042	0.0073	0.1834
2	rs796058	101736703	1.09	0.453749840114468	1.63	0.414449909043039	0.0456511747441936	0.0598781317127712	0.1342	0.0911	0.0037	0.0029	0.0054	0.0035	0.0026	0.0115	0.1709	0.0027	0.0045	0.0047	0.0845	0.0103	0.004	0.0037	0.0031	0.1344	0.0869	0.0061	0.0054	0.0029	0.0235	0.0042	0.0073	0.1834
2	rs732136	101740231	1.09	0.453749840114468	1.63	0.414449909043039	0.0421955087954775	0.051332012947862	0.1338	0.0911	0.0038	0.0029	0.0055	0.0036	0.0027	0.0115	0.1709	0.0028	0.0046	0.0047	0.0844	0.0104	0.0041	0.0038	0.0031	0.1344	0.0868	0.0061	0.0054	0.0029	0.0235	0.0042	0.0073	0.1832
2	rs12233027	101741241	1.09	0.453749840114468	1.63	0.414449909043039	0.0402104660705712	0.0509626999900096	0.1336	0.0911	0.0038	0.0029	0.0055	0.0036	0.0028	0.0116	0.1708	0.0028	0.0046	0.0047	0.0844	0.0104	0.0041	0.0038	0.0031	0.1346	0.0867	0.0061	0.0054	0.003	0.0236	0.0042	0.0072	0.183
2	rs11679469	101744581	1.09	0.453749840114468	1.63	0.414449909043039	0.0398859867422977	0.0489523179733826	0.1335	0.0911	0.0038	0.0029	0.0055	0.0036	0.0028	0.0116	0.1708	0.0028	0.0046	0.0047	0.0844	0.0104	0.0041	0.0038	0.0031	0.1347	0.0866	0.0061	0.0054	0.003	0.0236	0.0042	0.0072	0.1829
2	rs115564287	101750785	1.09	0.453749840114468	1.63	0.414449909043039	0.0395213588354905	0.0469181924348077	0.1335	0.091	0.0039	0.0029	0.0055	0.0036	0.0028	0.0116	0.1709	0.0028	0.0046	0.0047	0.0844	0.0104	0.0041	0.0038	0.0031	0.1348	0.0865	0.0061	0.0054	0.003	0.0236	0.0042	0.0072	0.1828
2	rs7590479	101759938	1.09	0.453749840114468	1.63	0.414449909043039	0.0366070737580155	0.0424531539189916	0.1333	0.091	0.004	0.0029	0.0055	0.0036	0.0029	0.0117	0.1708	0.0028	0.0046	0.0047	0.0845	0.0104	0.0042	0.0038	0.0031	0.1353	0.0863	0.0061	0.0055	0.003	0.0235	0.0043	0.0072	0.1825
2	rs1192779	101789124	1.09	0.453749840114468	1.63	0.414449909043039	0.0326303721323579	0.0358436157932095	0.1328	0.0913	0.004	0.0029	0.0055	0.0037	0.003	0.0118	0.1708	0.0028	0.0046	0.0047	0.0848	0.0104	0.0042	0.0039	0.0032	0.1355	0.0858	0.0061	0.0055	0.0032	0.0235	0.0043	0.0074	0.1814
2	rs115968295	101812998	1.09	0.453749840114468	1.63	0.414449909043039	0.0297847448085531	0.0287914154135492	0.1326	0.0913	0.0042	0.003	0.0056	0.0037	0.0031	0.0119	0.1706	0.0029	0.0047	0.0047	0.0847	0.0104	0.0043	0.0039	0.0033	0.1357	0.086	0.0062	0.0056	0.0032	0.0234	0.0044	0.0074	0.1803
2	rs6543023	101815925	1.09	0.453749840114468	1.63	0.414449909043039	0.0290677547701985	0.0280834937104366	0.1326	0.0913	0.0042	0.003	0.0056	0.0037	0.0031	0.0119	0.1706	0.0029	0.0047	0.0047	0.0847	0.0104	0.0043	0.0039	0.0033	0.1357	0.0861	0.0062	0.0056	0.0032	0.0234	0.0044	0.0074	0.1801
2	rs17025323	101819059	1.09	0.453749840114468	1.63	0.414449909043039	0.0258409521448236	0.0296036822255368	0.1325	0.0915	0.0042	0.0031	0.0057	0.0038	0.0032	0.012	0.1705	0.0029	0.0049	0.0048	0.0848	0.0105	0.0043	0.0039	0.0034	0.1358	0.0861	0.0061	0.0056	0.0033	0.0233	0.0045	0.0075	0.1789
2	rs72822968	101821484	1.09	0.453749840114468	1.63	0.414449909043039	0.0194813242638564	0.0402124725363554	0.1324	0.0918	0.0043	0.0032	0.006	0.0038	0.0034	0.0121	0.1704	0.0032	0.0051	0.0049	0.0856	0.0109	0.0045	0.0037	0.0035	0.1357	0.0867	0.0058	0.0058	0.0035	0.0227	0.0044	0.0079	0.1762
2	rs12712090	101826225	1.07	0.542615033110665	1.63	0.414449909043039	0.0175639809594735	0.0278026392690001	0.133	0.0928	0.0041	0.0032	0.0063	0.0031	0.0029	0.0124	0.1703	0.0034	0.0053	0.005	0.0877	0.0111	0.0045	0.0032	0.003	0.1359	0.0885	0.0055	0.0061	0.0036	0.0219	0.0042	0.008	0.1722
2	rs6543025	101830306	1.07	0.542615033110665	1.63	0.414449909043039	0.021391999370044	0.0268301042016976	0.1334	0.0934	0.004	0.0032	0.0064	0.003	0.0027	0.0126	0.1701	0.0035	0.0054	0.005	0.0882	0.0111	0.0044	0.003	0.0028	0.136	0.0889	0.0056	0.0061	0.0037	0.0218	0.0042	0.008	0.1709
2	rs72822979	101833570	1.07	0.542615033110665	1.66	0.333131717406117	0.0261118214772325	0.0255588208873387	0.1331	0.094	0.004	0.0033	0.0064	0.0029	0.0027	0.0127	0.1699	0.0034	0.0054	0.005	0.0883	0.011	0.0044	0.0029	0.0027	0.136	0.089	0.0056	0.0061	0.0037	0.0219	0.0042	0.0081	0.1702
2	rs72822982	101849371	1.07	0.542615033110665	1.66	0.333131717406117	0.0332587245196202	0.0262816988485832	0.1328	0.0946	0.004	0.0033	0.0065	0.0028	0.0027	0.0127	0.1697	0.0034	0.0055	0.005	0.0884	0.011	0.0044	0.003	0.0028	0.1361	0.0891	0.0056	0.0062	0.0038	0.022	0.0043	0.0082	0.1695
2	rs112984305	101869226	1.07	0.542615033110665	1.66	0.333131717406117	0.0379361065268498	0.0297963357880914	0.1326	0.0949	0.004	0.0033	0.0065	0.0027	0.0027	0.0126	0.1697	0.0034	0.0056	0.005	0.0885	0.011	0.0044	0.003	0.0028	0.1361	0.0892	0.0056	0.0062	0.0038	0.022	0.0043	0.0082	0.1692
2	rs13015194	101881980	1.07	0.542615033110665	1.66	0.333131717406117	0.0410798212713304	0.0298928809364368	0.1326	0.095	0.004	0.0033	0.0066	0.0027	0.0027	0.0127	0.1696	0.0034	0.0056	0.005	0.0885	0.011	0.0044	0.003	0.0028	0.1361	0.0892	0.0056	0.0062	0.0038	0.0221	0.0043	0.0082	0.169
2	rs12712092	101887281	1.07	0.542615033110665	1.67	0.308662716071979	0.0423272536050846	0.0315563357147511	0.1325	0.095	0.004	0.0034	0.0066	0.0027	0.0027	0.0126	0.1698	0.0034	0.0056	0.005	0.0886	0.011	0.0044	0.003	0.0028	0.136	0.0892	0.0056	0.0062	0.0038	0.0221	0.0043	0.0082	0.1689
2	rs13151	101898412	1.07	0.542615033110665	1.67	0.308662716071979	0.0467556222736538	0.0367416267445653	0.1326	0.0953	0.0039	0.0034	0.0066	0.0027	0.0027	0.0126	0.1698	0.0034	0.0056	0.0049	0.0886	0.011	0.0044	0.0029	0.0027	0.136	0.0892	0.0056	0.0062	0.0038	0.0221	0.0043	0.0082	0.1686
2	rs149301037	101902871	1.07	0.542615033110665	1.68	0.285465824887251	0.0477188736407075	0.0353201105655353	0.1326	0.0953	0.0039	0.0034	0.0066	0.0027	0.0027	0.0126	0.1698	0.0034	0.0056	0.0049	0.0887	0.011	0.0044	0.0029	0.0027	0.136	0.0892	0.0057	0.0062	0.0038	0.0222	0.0043	0.0082	0.1684
2	rs76264468	101921752	1.07	0.542615033110665	1.68	0.285465824887251	0.052397294043503	0.0318044820468864	0.1328	0.0953	0.0039	0.0035	0.0066	0.0026	0.0027	0.0126	0.17	0.0034	0.0056	0.0049	0.0888	0.0109	0.0043	0.0028	0.0027	0.1362	0.0893	0.0058	0.0063	0.0039	0.0222	0.0043	0.0083	0.1678
2	rs76579188	101922285	1.07	0.542615033110665	1.68	0.285465824887251	0.0531118023353218	0.0336686125553273	0.1328	0.0953	0.0039	0.0035	0.0066	0.0026	0.0027	0.0126	0.17	0.0034	0.0056	0.0049	0.0888	0.0109	0.0043	0.0028	0.0027	0.1362	0.0893	0.0058	0.0063	0.0039	0.0222	0.0043	0.0083	0.1678
2	rs116727380	101923336	1.07	0.542615033110665	1.67	0.308662716071979	0.0514546909805158	0.0327052416685985	0.1328	0.0952	0.0039	0.0035	0.0066	0.0026	0.0027	0.0125	0.17	0.0034	0.0057	0.0049	0.0889	0.0108	0.0043	0.0028	0.0027	0.1362	0.0893	0.0058	0.0063	0.0039	0.0222	0.0043	0.0083	0.1677
2	rs6543026	101926957	1.07	0.542615033110665	1.67	0.308662716071979	0.0546473876646772	0.0357911070977267	0.1328	0.0952	0.0039	0.0035	0.0066	0.0026	0.0027	0.0126	0.17	0.0034	0.0057	0.0049	0.0889	0.0108	0.0043	0.0028	0.0027	0.1363	0.0893	0.0059	0.0063	0.004	0.0222	0.0043	0.0083	0.1675
2	rs76617491	101947476	1.07	0.542615033110665	1.67	0.308662716071979	0.0795596889439196	0.0397158453180618	0.1332	0.0947	0.004	0.0038	0.0066	0.0026	0.0026	0.0125	0.1702	0.0035	0.0058	0.0049	0.0893	0.0108	0.0042	0.0028	0.0028	0.1368	0.0892	0.0062	0.0066	0.0043	0.0224	0.0041	0.0084	0.165
2	rs4851420	101956124	1.07	0.542615033110665	1.66	0.333131717406117	0.0850231694594759	0.0523225133194896	0.1333	0.0947	0.004	0.0038	0.0066	0.0026	0.0026	0.0125	0.1703	0.0035	0.0058	0.0049	0.0893	0.0108	0.0042	0.0028	0.0028	0.1368	0.0893	0.0062	0.0067	0.0043	0.0225	0.004	0.0084	0.1648
2	rs11684238	101958174	1.07	0.542615033110665	1.66	0.333131717406117	0.0865664477445525	0.0533839117824045	0.1331	0.0948	0.004	0.0038	0.0066	0.0026	0.0026	0.0125	0.1703	0.0035	0.0058	0.0048	0.0893	0.0108	0.0042	0.0028	0.0028	0.1369	0.0893	0.0062	0.0067	0.0043	0.0225	0.004	0.0084	0.1648
2	rs4539813	101965367	1.07	0.542615033110665	1.68	0.285465824887251	0.104456311387792	0.0445739686724164	0.1327	0.0943	0.0039	0.0039	0.0066	0.0026	0.0026	0.0124	0.1703	0.0035	0.0059	0.0049	0.0898	0.0108	0.0041	0.0028	0.0027	0.1373	0.0898	0.0061	0.0066	0.0043	0.0229	0.0038	0.0082	0.1643
2	rs6735216	101970985	1.07	0.542615033110665	1.68	0.285465824887251	0.113697129080021	0.0647003949659433	0.1328	0.0943	0.0039	0.0039	0.0065	0.0026	0.0026	0.0124	0.1702	0.0035	0.0059	0.0049	0.0899	0.0108	0.0041	0.0028	0.0027	0.1377	0.0898	0.0061	0.0066	0.0043	0.0229	0.0038	0.0082	0.1641
2	rs12477520	101981685	1.07	0.542615033110665	1.68	0.285465824887251	0.129315274103728	0.0714432632550444	0.1331	0.094	0.0038	0.004	0.0065	0.0026	0.0026	0.0122	0.1703	0.0035	0.0059	0.0049	0.0899	0.0108	0.0041	0.0028	0.0028	0.1381	0.0897	0.0061	0.0069	0.0043	0.0229	0.0037	0.0083	0.1637
2	rs114075818	101984297	1.07	0.542615033110665	1.67	0.308662716071979	0.132047996824956	0.0715852094895178	0.1331	0.0939	0.0038	0.004	0.0065	0.0027	0.0026	0.0121	0.1703	0.0035	0.0059	0.0049	0.09	0.0108	0.0041	0.0028	0.0028	0.1381	0.0897	0.0061	0.0069	0.0043	0.0229	0.0037	0.0083	0.1636
2	rs3923053	101986361	1.07	0.542615033110665	1.67	0.308662716071979	0.136398755570368	0.0784605750124373	0.1332	0.0939	0.0038	0.004	0.0065	0.0027	0.0026	0.0121	0.1703	0.0035	0.0059	0.0049	0.09	0.0108	0.0041	0.0028	0.0028	0.1382	0.0897	0.0061	0.0069	0.0043	0.0229	0.0037	0.0083	0.1636
2	rs62156069	101987208	1.07	0.542615033110665	1.66	0.333131717406117	0.144096439476964	0.0837658791460273	0.1332	0.0939	0.0038	0.0041	0.0065	0.0027	0.0027	0.0121	0.1703	0.0035	0.0059	0.0049	0.0899	0.0108	0.0041	0.0028	0.0028	0.1382	0.0897	0.0061	0.0069	0.0043	0.0227	0.0037	0.0083	0.1635
2	rs10186962	101991907	1.07	0.542615033110665	1.67	0.308662716071979	0.135434922451267	0.0921014462994714	0.1337	0.0935	0.0037	0.004	0.0066	0.0026	0.0026	0.0122	0.1706	0.0035	0.006	0.0049	0.0899	0.0108	0.0041	0.0028	0.0028	0.1384	0.0895	0.0062	0.0069	0.0043	0.0226	0.0036	0.0084	0.1633
2	rs908127	101992225	1.07	0.542615033110665	1.67	0.308662716071979	0.129586992904653	0.0855144735683938	0.1337	0.0935	0.0036	0.004	0.0066	0.0026	0.0026	0.0122	0.1703	0.0035	0.006	0.0049	0.09	0.0108	0.0041	0.0028	0.0028	0.1384	0.0898	0.0062	0.0069	0.0045	0.0225	0.0036	0.0084	0.1633
2	rs9308846	101997738	1.07	0.542615033110665	1.66	0.333131717406117	0.126140976784545	0.086969890460622	0.1336	0.0937	0.0036	0.004	0.0066	0.0027	0.0027	0.0123	0.1705	0.0035	0.006	0.0048	0.0898	0.0107	0.0041	0.0028	0.0028	0.1387	0.0899	0.0061	0.0069	0.0045	0.0223	0.0036	0.0084	0.1629
2	rs62156073	102002496	1.07	0.542615033110665	1.66	0.333131717406117	0.119331262109386	0.0758247429028631	0.1337	0.0938	0.0035	0.004	0.0066	0.0027	0.0027	0.0123	0.1706	0.0036	0.006	0.0048	0.0898	0.0107	0.004	0.0028	0.0028	0.1387	0.0895	0.0061	0.007	0.0045	0.0222	0.0036	0.0083	0.163
2	rs77529550	102004987	1.08	0.496867270490283	1.66	0.333131717406117	0.158952410099828	0.103861291198418	0.1346	0.094	0.0035	0.0041	0.0066	0.0027	0.0028	0.0123	0.1712	0.0035	0.0059	0.0045	0.0902	0.0107	0.0039	0.0028	0.0028	0.1386	0.0883	0.0062	0.0073	0.0045	0.0218	0.0034	0.0082	0.1629
2	rs115333912	102013928	1.07	0.542615033110665	1.66	0.333131717406117	0.20715773654102	0.0941549343395938	0.1355	0.0943	0.0034	0.0042	0.0066	0.0028	0.0029	0.0124	0.1718	0.0035	0.0058	0.0043	0.0905	0.0107	0.0038	0.0029	0.0029	0.1385	0.0871	0.0062	0.0076	0.0045	0.0213	0.0033	0.0081	0.1627
2	rs6716306	102014754	1.07	0.542615033110665	1.65	0.358901199458623	0.217884675708845	0.117541461267201	0.1357	0.0943	0.0034	0.0042	0.0066	0.0028	0.0029	0.0124	0.1718	0.0035	0.0058	0.0043	0.0905	0.0107	0.0038	0.0029	0.0029	0.1385	0.0871	0.0062	0.0076	0.0045	0.0213	0.0033	0.0081	0.1627
2	rs78008384	102016088	1.07	0.542615033110665	1.65	0.358901199458623	0.208990979540589	0.102299748141799	0.1356	0.0943	0.0034	0.0042	0.0066	0.0028	0.0029	0.0124	0.1718	0.0035	0.0057	0.0043	0.0904	0.0107	0.0038	0.0029	0.0029	0.1386	0.087	0.0062	0.0077	0.0044	0.0213	0.0033	0.0081	0.1628
2	rs2175968	102018908	1.07	0.542615033110665	1.64	0.38599849551783	0.221087908365824	0.152906573377713	0.1354	0.0943	0.0034	0.0042	0.0066	0.0028	0.0029	0.0125	0.1718	0.0035	0.0057	0.0043	0.0904	0.0107	0.0038	0.0029	0.0029	0.1388	0.0869	0.0062	0.0077	0.0044	0.0213	0.0033	0.008	0.163
2	rs10865041	102019801	1.07	0.542615033110665	1.64	0.38599849551783	0.245813391507731	0.161075760449301	0.1355	0.0943	0.0034	0.0043	0.0066	0.0028	0.0029	0.0125	0.1719	0.0035	0.0057	0.0043	0.0903	0.0107	0.0035	0.0028	0.0029	0.139	0.0868	0.0061	0.0077	0.0044	0.0212	0.0033	0.0083	0.1628
2	rs7577705	102020770	1.07	0.542615033110665	1.64	0.38599849551783	0.241591692415804	0.158753877071578	0.1356	0.0943	0.0034	0.0043	0.0065	0.0028	0.0029	0.0126	0.172	0.0035	0.0056	0.0042	0.0903	0.0107	0.0035	0.0028	0.0029	0.1391	0.0868	0.0061	0.0077	0.0044	0.0212	0.0033	0.0083	0.1627
2	rs908134	102032791	1.07	0.542615033110665	1.64	0.38599849551783	0.247434327542185	0.13077171605386	0.1356	0.0942	0.0038	0.0041	0.0067	0.0029	0.0028	0.0128	0.1733	0.0035	0.0054	0.0041	0.0906	0.0104	0.0033	0.0031	0.003	0.1388	0.0868	0.0054	0.0081	0.0044	0.0219	0.0033	0.0081	0.1612
2	rs6709913	102035192	1.07	0.542615033110665	1.64	0.38599849551783	0.25907946764721	0.112569348639354	0.1356	0.094	0.0039	0.0041	0.0068	0.003	0.0026	0.0131	0.1734	0.0036	0.0054	0.0041	0.0914	0.0104	0.0033	0.0032	0.003	0.1391	0.0863	0.0053	0.0082	0.0044	0.0219	0.0034	0.0081	0.1598
2	rs4851436	102038849	1.08	0.496867270490283	1.64	0.38599849551783	0.226777405700895	0.0936794640491989	0.1357	0.0935	0.0039	0.0041	0.0069	0.0031	0.0028	0.0133	0.1736	0.0036	0.0054	0.0041	0.0905	0.0103	0.0035	0.0035	0.0032	0.1395	0.086	0.0052	0.0083	0.0045	0.0219	0.0035	0.0081	0.1595
2	rs7589943	102038936	1.08	0.496867270490283	1.64	0.38599849551783	0.226150537096392	0.094949494324367	0.1357	0.0935	0.0039	0.0041	0.0069	0.0031	0.0028	0.0133	0.1736	0.0036	0.0054	0.0041	0.0905	0.0103	0.0035	0.0035	0.0032	0.1395	0.086	0.0052	0.0083	0.0045	0.0219	0.0035	0.0081	0.1595
2	rs79059230	102044113	1.08	0.496867270490283	1.64	0.38599849551783	0.247478217800658	0.0928102413638975	0.1358	0.0939	0.004	0.0041	0.0068	0.0034	0.0029	0.0136	0.173	0.0034	0.0053	0.004	0.0904	0.0103	0.0032	0.0037	0.0033	0.1406	0.0863	0.0049	0.0083	0.0044	0.0218	0.0035	0.0079	0.1586
2	rs7587252	102047812	1.08	0.496867270490283	1.64	0.38599849551783	0.305611877345832	0.123385683898008	0.136	0.0946	0.0041	0.004	0.0067	0.0038	0.0031	0.0142	0.172	0.0033	0.0052	0.0039	0.0902	0.0102	0.0032	0.0041	0.0035	0.1412	0.0869	0.0045	0.0084	0.0042	0.0216	0.0035	0.0078	0.1572
2	rs72825080	102051291	1.08	0.496867270490283	1.66	0.333131717406117	0.309410990111473	0.11823365136676	0.1361	0.0947	0.0042	0.004	0.0067	0.0038	0.0031	0.0143	0.1719	0.0033	0.0051	0.0039	0.0902	0.0102	0.0032	0.0041	0.0035	0.1412	0.0869	0.0045	0.0084	0.0043	0.0216	0.0035	0.0078	0.1571
2	rs62154278	102057004	1.08	0.496867270490283	1.66	0.333131717406117	0.313085437669579	0.11927481260078	0.1361	0.0948	0.0042	0.004	0.0067	0.0038	0.0031	0.0143	0.1719	0.0033	0.0051	0.0039	0.0902	0.0102	0.0032	0.0041	0.0035	0.1411	0.0869	0.0044	0.0084	0.0043	0.0216	0.0035	0.0078	0.1571
2	rs4850978	102066005	1.08	0.496867270490283	1.66	0.333131717406117	0.284474548642192	0.114531273468107	0.1361	0.0941	0.0042	0.004	0.0066	0.0038	0.0032	0.0144	0.1719	0.0033	0.0051	0.0039	0.0907	0.0102	0.0032	0.0041	0.0035	0.141	0.087	0.0044	0.0083	0.0043	0.0217	0.0035	0.0077	0.1571
2	rs17025682	102076898	1.09	0.453749840114468	1.66	0.333131717406117	0.292630805425605	0.1406180004191	0.1362	0.0943	0.0042	0.004	0.0066	0.004	0.0034	0.0148	0.1719	0.0033	0.0051	0.0039	0.0904	0.0101	0.0033	0.0043	0.0036	0.1409	0.0869	0.0042	0.0083	0.0044	0.0216	0.0034	0.0076	0.1567
2	rs2056065	102078251	1.09	0.453749840114468	1.66	0.333131717406117	0.29128684490019	0.135662050367464	0.1362	0.0943	0.0042	0.004	0.0066	0.004	0.0034	0.0148	0.1719	0.0033	0.0051	0.0039	0.0903	0.0101	0.0033	0.0043	0.0037	0.1409	0.0867	0.0042	0.0083	0.0044	0.0216	0.0034	0.0076	0.1568
2	rs11123887	102080307	1.09	0.453749840114468	1.66	0.333131717406117	0.286466421706209	0.142098864716705	0.136	0.0944	0.0042	0.004	0.0066	0.004	0.0034	0.0148	0.1716	0.0033	0.0051	0.0039	0.0905	0.0102	0.0033	0.0043	0.0037	0.141	0.0867	0.0042	0.0082	0.0044	0.0216	0.0034	0.0076	0.1568
2	rs61426431	102086765	1.09	0.453749840114468	1.66	0.333131717406117	0.336386081913937	0.263519975462864	0.1368	0.0937	0.0043	0.0042	0.0063	0.0041	0.0047	0.0147	0.1686	0.0032	0.0046	0.0042	0.0922	0.0098	0.0033	0.0048	0.0041	0.1433	0.0879	0.0042	0.0079	0.0044	0.0221	0.0039	0.0066	0.1533
2	rs79345897	102086782	1.09	0.453749840114468	1.66	0.333131717406117	0.336334368437118	0.263291458474518	0.1368	0.0937	0.0043	0.0042	0.0063	0.0041	0.0047	0.0147	0.1686	0.0032	0.0046	0.0042	0.0922	0.0098	0.0033	0.0048	0.0041	0.1433	0.0879	0.0042	0.0079	0.0044	0.0221	0.0039	0.0066	0.1533
2	rs74396980	102089817	1.09	0.453749840114468	1.66	0.333131717406117	0.335300966875755	0.256125040364968	0.1368	0.0936	0.0043	0.0042	0.0063	0.0041	0.0048	0.0147	0.1686	0.0032	0.0046	0.0042	0.0922	0.0098	0.0033	0.0048	0.0041	0.1433	0.0879	0.0042	0.0079	0.0044	0.0221	0.0039	0.0066	0.1533
2	rs114807593	102096416	1.09	0.453749840114468	1.67	0.308662716071979	0.33519771766597	0.248460064998204	0.1369	0.0936	0.0043	0.0042	0.0063	0.0041	0.0048	0.0147	0.1685	0.0032	0.0046	0.0043	0.0922	0.0097	0.0033	0.0048	0.0041	0.1434	0.0879	0.0042	0.0078	0.0044	0.0221	0.0039	0.0066	0.1533
2	rs115604899	102109718	1.08	0.496867270490283	1.67	0.308662716071979	0.33690344395615	0.251832600313911	0.1371	0.0934	0.0043	0.0042	0.0063	0.0041	0.0048	0.0147	0.1683	0.0032	0.0046	0.0043	0.0923	0.0096	0.0033	0.0048	0.0041	0.1435	0.0879	0.0043	0.0078	0.0044	0.0222	0.0039	0.0065	0.1533
2	rs13390891	102111943	1.08	0.496867270490283	1.67	0.308662716071979	0.339028946914352	0.267184636499526	0.1371	0.0933	0.0043	0.0042	0.0063	0.0041	0.0048	0.0147	0.1683	0.0032	0.0046	0.0043	0.0923	0.0096	0.0033	0.0048	0.0041	0.1435	0.088	0.0043	0.0078	0.0044	0.0222	0.0039	0.0065	0.1533
2	rs77031439	102113116	1.08	0.496867270490283	1.67	0.308662716071979	0.339392531307792	0.267643825487871	0.1371	0.0933	0.0043	0.0042	0.0063	0.0043	0.0049	0.0147	0.1682	0.0032	0.0045	0.0043	0.0923	0.0096	0.0033	0.0048	0.0041	0.1435	0.088	0.0042	0.0078	0.0044	0.0222	0.0039	0.0065	0.1533
2	rs2310115	102119061	1.08	0.496867270490283	1.67	0.308662716071979	0.365937973581235	0.283166483432737	0.1372	0.0934	0.0043	0.0043	0.0063	0.0044	0.0049	0.0146	0.168	0.0032	0.0045	0.0043	0.0924	0.0096	0.0033	0.0048	0.0041	0.1437	0.088	0.0041	0.0078	0.0044	0.0221	0.0039	0.0065	0.1531
2	rs76873700	102129588	1.08	0.496867270490283	1.67	0.308662716071979	0.420868491983212	0.356910563877676	0.1373	0.0936	0.0043	0.0044	0.0063	0.0045	0.0051	0.0144	0.1675	0.0031	0.0045	0.0044	0.0927	0.0094	0.0033	0.0049	0.0042	0.1439	0.088	0.0039	0.0077	0.0045	0.0221	0.0039	0.0065	0.1528
2	rs79716828	102132484	1.08	0.496867270490283	1.67	0.308662716071979	0.431072420332397	0.374040378907791	0.1373	0.0936	0.0043	0.0044	0.0063	0.0045	0.0051	0.0144	0.1674	0.0031	0.0045	0.0044	0.0928	0.0094	0.0033	0.0049	0.0042	0.144	0.088	0.0038	0.0077	0.0045	0.0221	0.0039	0.0065	0.1528
2	rs1509495	102134834	1.08	0.496867270490283	1.67	0.308662716071979	0.442288056758065	0.40922267940654	0.1373	0.0937	0.0043	0.0044	0.0063	0.0045	0.0051	0.0143	0.1674	0.0032	0.0045	0.0044	0.0928	0.0094	0.0033	0.005	0.0042	0.144	0.088	0.0038	0.0077	0.0045	0.0221	0.0039	0.0065	0.1528
2	rs114470605	102144929	1.08	0.496867270490283	1.67	0.308662716071979	0.432011401816421	0.405069021324154	0.1376	0.0936	0.0042	0.0044	0.0062	0.0045	0.0051	0.0142	0.167	0.0031	0.0045	0.0044	0.093	0.0093	0.0033	0.0049	0.0042	0.1438	0.0884	0.0038	0.0076	0.0045	0.0222	0.0039	0.0064	0.1529
2	rs78669144	102150377	1.08	0.496867270490283	1.66	0.333131717406117	0.43861257569181	0.4399413026723	0.1381	0.0934	0.0042	0.0045	0.0062	0.0046	0.0052	0.0141	0.166	0.003	0.0045	0.0044	0.0934	0.0089	0.0033	0.0049	0.0042	0.1434	0.0893	0.0038	0.0075	0.0047	0.0223	0.004	0.0062	0.1532
2	rs6543072	102156258	1.08	0.496867270490283	1.64	0.38599849551783	0.465753507731995	0.533796806500817	0.1382	0.0933	0.0042	0.0045	0.0062	0.0046	0.0052	0.0141	0.1658	0.003	0.0045	0.0045	0.0936	0.0088	0.0033	0.0048	0.0042	0.1433	0.0895	0.0038	0.0074	0.0047	0.0223	0.004	0.0062	0.1533
2	rs11887625	102157442	1.08	0.496867270490283	1.64	0.38599849551783	0.506997873373708	0.578830906604055	0.1383	0.0934	0.0042	0.0045	0.0061	0.0046	0.0052	0.014	0.1661	0.0028	0.0044	0.0044	0.0936	0.0087	0.0032	0.0048	0.0042	0.1435	0.0897	0.0038	0.0074	0.0047	0.0223	0.004	0.0061	0.1534
2	rs13034422	102164255	1.08	0.496867270490283	1.64	0.38599849551783	0.47918991904946	0.588942040111082	0.139	0.0933	0.0042	0.0045	0.0062	0.0043	0.0052	0.0139	0.1655	0.0029	0.0043	0.0043	0.0937	0.0084	0.0033	0.0049	0.0043	0.1435	0.0901	0.0038	0.0072	0.0044	0.022	0.0039	0.006	0.1543
2	rs17195147	102167911	1.08	0.496867270490283	1.65	0.358901199458623	0.4841444438979	0.609289195299234	0.1391	0.0932	0.0042	0.0045	0.0062	0.0042	0.0052	0.0139	0.1654	0.0029	0.0042	0.0043	0.0938	0.0084	0.0033	0.0049	0.0044	0.1435	0.0901	0.0038	0.0072	0.0043	0.022	0.0039	0.0059	0.1544
2	rs75372018	102173938	1.08	0.496867270490283	1.65	0.358901199458623	0.492435870366928	0.612168147183475	0.1392	0.0932	0.0042	0.0045	0.0062	0.0042	0.0052	0.0138	0.1653	0.0029	0.0042	0.0043	0.0938	0.0084	0.0033	0.0049	0.0044	0.1436	0.0901	0.0038	0.0072	0.0043	0.022	0.0039	0.0059	0.1545
2	rs1876801	102175179	1.08	0.496867270490283	1.66	0.333131717406117	0.496072944093901	0.634151982754254	0.1392	0.0932	0.0042	0.0045	0.0062	0.0042	0.0052	0.0138	0.1653	0.0029	0.0042	0.0043	0.0938	0.0084	0.0033	0.0049	0.0044	0.1435	0.0902	0.0038	0.0072	0.0043	0.022	0.0039	0.0059	0.1545
2	rs35567128	102178114	1.08	0.496867270490283	1.66	0.333131717406117	0.575255689377137	0.74966758229767	0.14	0.0935	0.0041	0.0045	0.0062	0.0042	0.0052	0.0115	0.1657	0.003	0.0042	0.0042	0.0941	0.0084	0.0033	0.0049	0.0044	0.1436	0.0906	0.0038	0.0072	0.0042	0.0221	0.0039	0.0059	0.1549
2	rs146698968	102178949	1.08	0.496867270490283	1.66	0.333131717406117	0.562119007100172	0.691216767438182	0.14	0.0935	0.0041	0.0045	0.0062	0.0041	0.0052	0.0115	0.1656	0.003	0.0042	0.0042	0.0941	0.0083	0.0033	0.0049	0.0044	0.1435	0.0906	0.0038	0.0072	0.0042	0.0221	0.0039	0.0059	0.155
2	rs11123891	102181444	1.08	0.496867270490283	1.66	0.333131717406117	0.582486963307545	0.753893120877415	0.1402	0.0936	0.0042	0.0046	0.0061	0.0041	0.0052	0.0115	0.1653	0.003	0.0042	0.004	0.0944	0.0082	0.0033	0.0049	0.0044	0.1434	0.0908	0.0038	0.0071	0.0042	0.022	0.0039	0.0059	0.1551
2	rs10496356	102183590	1.08	0.496867270490283	1.66	0.333131717406117	0.575794889887308	0.735519991371604	0.1402	0.0936	0.0042	0.0046	0.0061	0.0041	0.0052	0.0115	0.1652	0.003	0.0041	0.004	0.0944	0.0082	0.0033	0.0049	0.0044	0.1434	0.0908	0.0038	0.0071	0.0042	0.022	0.0039	0.0059	0.1552
2	rs77494629	102188878	1.08	0.496867270490283	1.66	0.333131717406117	0.586560264394945	0.670402779796481	0.1402	0.0938	0.0042	0.0046	0.0061	0.004	0.0051	0.0115	0.1644	0.003	0.0041	0.004	0.095	0.0083	0.0034	0.0049	0.0045	0.1431	0.0911	0.0037	0.007	0.0042	0.0218	0.0039	0.0059	0.1555
2	rs77918978	102193582	1.08	0.496867270490283	1.65	0.358901199458623	0.578291754207181	0.641131774024528	0.1402	0.0939	0.0042	0.0046	0.0061	0.0039	0.0051	0.0115	0.1641	0.003	0.004	0.004	0.0953	0.0084	0.0034	0.0049	0.0045	0.143	0.0912	0.0037	0.007	0.0042	0.0218	0.0039	0.006	0.1556
2	rs6543079	102196491	1.08	0.496867270490283	1.65	0.358901199458623	0.582351413806213	0.645794813318356	0.1402	0.094	0.0042	0.0045	0.0061	0.0039	0.0051	0.0115	0.1639	0.003	0.004	0.004	0.0955	0.0084	0.0034	0.0049	0.0045	0.1429	0.0912	0.0036	0.0069	0.0043	0.0218	0.0039	0.006	0.1557
2	rs10171625	102212226	1.08	0.496867270490283	1.65	0.358901199458623	0.587308466083923	0.723676059050701	0.1403	0.094	0.0042	0.0046	0.0061	0.0038	0.005	0.0114	0.1635	0.003	0.004	0.0041	0.0957	0.0084	0.0035	0.0049	0.0045	0.1429	0.0912	0.0036	0.0069	0.0042	0.0218	0.004	0.0061	0.1558
2	rs13428089	102212580	1.08	0.496867270490283	1.64	0.38599849551783	0.586356286231167	0.727569372463984	0.1403	0.094	0.0042	0.0046	0.0061	0.0038	0.005	0.0114	0.1635	0.003	0.004	0.0041	0.0957	0.0084	0.0035	0.0049	0.0045	0.143	0.0912	0.0036	0.0069	0.0041	0.0218	0.0039	0.0061	0.1559
2	rs13033355	102214225	1.08	0.496867270490283	1.64	0.38599849551783	0.580658283037982	0.690328136556554	0.1402	0.0941	0.0042	0.0046	0.0061	0.0038	0.005	0.0114	0.1636	0.003	0.004	0.0041	0.0958	0.0084	0.0036	0.0049	0.0044	0.1429	0.0913	0.0036	0.0069	0.0041	0.0218	0.0039	0.0061	0.1558
2	rs77150110	102224288	1.08	0.496867270490283	1.61	0.475515229965307	0.567865594350396	0.679537228467831	0.1402	0.0942	0.0043	0.0045	0.0061	0.0038	0.005	0.0113	0.1637	0.003	0.004	0.0041	0.096	0.0083	0.0036	0.0048	0.0045	0.1427	0.0913	0.0036	0.0068	0.0041	0.0218	0.004	0.0062	0.1557
2	rs10177367	102228013	1.08	0.496867270490283	1.62	0.444280725791627	0.559522021568912	0.65631514504458	0.1403	0.0943	0.0043	0.0045	0.006	0.0037	0.0049	0.0112	0.1638	0.003	0.0039	0.0041	0.0961	0.0083	0.0036	0.0048	0.0045	0.1426	0.0915	0.0036	0.0067	0.0041	0.0217	0.004	0.0062	0.1557
2	rs13393896	102234025	1.08	0.496867270490283	1.59	0.542287549749139	0.542943406479757	0.656461536521281	0.1403	0.0943	0.0043	0.0045	0.006	0.0038	0.0049	0.0112	0.1638	0.003	0.0039	0.0041	0.0961	0.0082	0.0036	0.0048	0.0045	0.1425	0.0915	0.0036	0.0067	0.0041	0.0217	0.004	0.0062	0.1558
2	rs78132130	102234360	1.08	0.496867270490283	1.59	0.542287549749139	0.541632511635031	0.653681385534859	0.1403	0.0943	0.0043	0.0045	0.006	0.0038	0.0049	0.0112	0.1638	0.003	0.0039	0.0041	0.0961	0.0082	0.0036	0.0048	0.0045	0.1425	0.0915	0.0036	0.0067	0.0041	0.0217	0.004	0.0062	0.1558
2	rs12712113	102238111	1.08	0.496867270490283	1.59	0.542287549749139	0.333084754631719	0.330672900779806	0.1401	0.0963	0.0041	0.004	0.006	0.0031	0.0038	0.0113	0.1626	0.0032	0.004	0.0042	0.0958	0.0079	0.0039	0.0039	0.0045	0.1426	0.0934	0.0038	0.0059	0.004	0.0212	0.0043	0.0071	0.1566
2	rs75079026	102239253	1.08	0.496867270490283	1.61	0.475515229965307	0.333187664651304	0.340258982476078	0.1401	0.0963	0.0041	0.004	0.006	0.0031	0.0038	0.0113	0.1626	0.0032	0.004	0.0042	0.0958	0.0079	0.0039	0.0039	0.0045	0.1426	0.0934	0.0038	0.0059	0.004	0.0211	0.0043	0.0071	0.1566
2	rs115027337	102239360	1.08	0.496867270490283	1.6	0.508176723760061	0.332827552007166	0.340135581563719	0.1401	0.0963	0.0041	0.004	0.006	0.0031	0.0038	0.0113	0.1626	0.0032	0.004	0.0042	0.0958	0.0079	0.0039	0.0039	0.0045	0.1426	0.0934	0.0038	0.0059	0.004	0.0211	0.0043	0.0071	0.1566
2	rs6722200	102244009	1.08	0.496867270490283	1.6	0.508176723760061	0.347495086123134	0.362301975511484	0.1401	0.0964	0.0041	0.0039	0.006	0.003	0.0037	0.0113	0.1625	0.0032	0.004	0.0042	0.0958	0.0079	0.004	0.0038	0.0045	0.1426	0.0935	0.0039	0.0059	0.004	0.0211	0.0043	0.0072	0.1567
2	rs12473333	102244186	1.08	0.496867270490283	1.6	0.508176723760061	0.332210687898356	0.355910055144764	0.1401	0.0965	0.004	0.0039	0.006	0.003	0.0037	0.0113	0.1624	0.0032	0.0041	0.0042	0.096	0.0079	0.004	0.0038	0.0045	0.1426	0.0935	0.0038	0.0059	0.004	0.0211	0.0043	0.0072	0.1566
2	rs114160659	102244670	1.08	0.496867270490283	1.6	0.508176723760061	0.320553286771475	0.317895986017691	0.1401	0.0965	0.004	0.0039	0.006	0.003	0.0036	0.0112	0.1623	0.0032	0.0041	0.0042	0.0961	0.0079	0.0041	0.0037	0.0045	0.1426	0.0935	0.0039	0.0059	0.004	0.0211	0.0044	0.0071	0.1565
2	rs80226914	102254894	1.08	0.496867270490283	1.6	0.508176723760061	0.325058030930114	0.31487581964768	0.1402	0.0967	0.0041	0.0038	0.0059	0.0029	0.0036	0.0112	0.162	0.0032	0.0041	0.0042	0.0963	0.0078	0.0041	0.0036	0.0044	0.1427	0.0937	0.0039	0.0059	0.0041	0.021	0.0044	0.0071	0.1562
2	rs78837596	102254909	1.08	0.496867270490283	1.6	0.508176723760061	0.32510883302028	0.314996462279819	0.1402	0.0967	0.0041	0.0038	0.0059	0.0029	0.0036	0.0112	0.162	0.0032	0.0041	0.0042	0.0963	0.0078	0.0041	0.0036	0.0044	0.1427	0.0937	0.0039	0.0059	0.0041	0.021	0.0044	0.0071	0.1562
2	rs7571274	102256765	1.08	0.496867270490283	1.56	0.653525583231	0.336179252802794	0.347810815150384	0.1402	0.0968	0.0041	0.0038	0.0059	0.0029	0.0035	0.0112	0.1619	0.0032	0.0041	0.0042	0.0964	0.0078	0.0041	0.0035	0.0044	0.1428	0.0938	0.0039	0.0059	0.0041	0.021	0.0044	0.0071	0.1562
2	rs77982446	102264695	1.08	0.496867270490283	1.54	0.735299729443272	0.366910826369228	0.335455983647688	0.1405	0.096	0.0043	0.0038	0.006	0.0028	0.0034	0.011	0.1613	0.0033	0.0043	0.0042	0.0975	0.0077	0.0042	0.0032	0.0044	0.1429	0.0942	0.004	0.0058	0.0043	0.0213	0.0044	0.007	0.1558
2	rs77836756	102265140	1.08	0.496867270490283	1.54	0.735299729443272	0.378248342598625	0.340505823175007	0.1406	0.096	0.0043	0.0038	0.006	0.0028	0.0034	0.011	0.1613	0.0033	0.0043	0.0042	0.0975	0.0077	0.0042	0.0031	0.0044	0.143	0.0942	0.004	0.0058	0.0043	0.0213	0.0044	0.007	0.1558
2	rs62155064	102265185	1.08	0.496867270490283	1.54	0.735299729443272	0.37984301068003	0.347190016737816	0.1406	0.096	0.0043	0.0038	0.006	0.0028	0.0034	0.011	0.1613	0.0033	0.0043	0.0042	0.0975	0.0077	0.0042	0.0031	0.0044	0.143	0.0942	0.004	0.0058	0.0043	0.0213	0.0044	0.007	0.1558
2	rs56409325	102269695	1.09	0.453749840114468	1.56	0.653525583231	0.335920809404927	0.312826994123563	0.1407	0.0955	0.0042	0.0036	0.0057	0.0027	0.0033	0.0108	0.1606	0.0033	0.0043	0.0041	0.0983	0.0077	0.0042	0.0029	0.0043	0.1443	0.0946	0.004	0.0058	0.0042	0.0216	0.0043	0.0069	0.1556
2	rs4851484	102274098	1.08	0.496867270490283	1.56	0.653525583231	0.311791809581922	0.278969794203787	0.1407	0.0952	0.0042	0.0035	0.0057	0.0026	0.0031	0.0107	0.1606	0.0033	0.0043	0.0042	0.0987	0.0077	0.0042	0.0027	0.0041	0.1448	0.0947	0.0039	0.0058	0.0042	0.0217	0.0043	0.007	0.1558
2	rs11123900	102281807	1.09	0.453749840114468	1.56	0.653525583231	0.258090378539983	0.200621126275782	0.1405	0.094	0.0041	0.0032	0.0059	0.0024	0.0028	0.0101	0.1597	0.0033	0.0044	0.0042	0.0999	0.0077	0.0042	0.0025	0.0037	0.1464	0.0951	0.0039	0.0058	0.0043	0.0223	0.0041	0.0078	0.1554
2	rs76061384	102284887	1.08	0.496867270490283	1.56	0.653525583231	0.301349238448079	0.152335667449292	0.1393	0.0943	0.0041	0.0029	0.006	0.0021	0.0022	0.0097	0.1594	0.0032	0.0045	0.004	0.1011	0.0077	0.0041	0.0022	0.0031	0.1484	0.0956	0.0039	0.0055	0.0044	0.0234	0.0039	0.008	0.1542
2	rs77403630	102290232	1.08	0.496867270490283	1.56	0.653525583231	0.303991281633881	0.1553893040342	0.1393	0.0943	0.0041	0.0029	0.006	0.0021	0.0022	0.0097	0.1594	0.0032	0.0045	0.004	0.1012	0.0077	0.0041	0.0022	0.0031	0.1485	0.0956	0.0039	0.0055	0.0044	0.0235	0.0039	0.008	0.1542
2	rs4851486	102292275	1.07	0.542615033110665	1.58	0.577869115575703	0.333650964572781	0.199575892062304	0.1391	0.0944	0.0041	0.0028	0.0061	0.002	0.0021	0.0096	0.1594	0.0031	0.0046	0.004	0.1014	0.0077	0.0041	0.0021	0.003	0.1489	0.0957	0.0039	0.0055	0.0044	0.0237	0.0039	0.0081	0.154
2	rs2016677	102292286	1.07	0.542615033110665	1.58	0.577869115575703	0.33380547235707	0.202612107960775	0.1391	0.0944	0.0041	0.0028	0.006	0.002	0.0021	0.0096	0.1594	0.0031	0.0046	0.004	0.1015	0.0077	0.0041	0.0021	0.003	0.1489	0.0958	0.0039	0.0055	0.0044	0.0237	0.0039	0.0081	0.154
2	rs41330544	102292519	1.07	0.542615033110665	1.58	0.577869115575703	0.37879784303245	0.214587631989389	0.139	0.0943	0.0041	0.0029	0.006	0.002	0.0021	0.0093	0.1591	0.0031	0.0045	0.004	0.1015	0.0076	0.0042	0.0022	0.003	0.1489	0.0959	0.0039	0.0055	0.0044	0.024	0.004	0.0082	0.154
2	rs6543085	102294890	1.07	0.542615033110665	1.59	0.542287549749139	0.470762725027037	0.277110782499548	0.1389	0.0946	0.0042	0.0027	0.0059	0.0019	0.0019	0.0093	0.159	0.0032	0.0046	0.004	0.1034	0.0076	0.0042	0.0021	0.0029	0.149	0.0952	0.0039	0.0054	0.0045	0.024	0.0039	0.0083	0.1529
2	rs79470191	102296811	1.07	0.542615033110665	1.6	0.508176723760061	0.551698865010865	0.225808014902499	0.1396	0.0949	0.0042	0.0024	0.0061	0.0018	0.0017	0.009	0.1592	0.0032	0.0047	0.0039	0.1037	0.0076	0.004	0.002	0.0029	0.1488	0.0958	0.0038	0.0053	0.0044	0.0242	0.0037	0.0085	0.1523
2	rs6742811	102300824	1.06	0.591046266007479	1.6	0.508176723760061	0.66160333116271	0.263291458474518	0.1401	0.0952	0.0042	0.0021	0.0061	0.0017	0.0016	0.0088	0.1593	0.0032	0.0048	0.0038	0.1039	0.0076	0.004	0.0019	0.0029	0.1486	0.0962	0.0038	0.0053	0.0044	0.0244	0.0035	0.0086	0.1518
2	rs35289675	102321648	1.06	0.591046266007479	1.6	0.508176723760061	0.682078465436432	0.290556551205595	0.1407	0.0947	0.0042	0.002	0.0061	0.0016	0.0015	0.0088	0.1596	0.0032	0.0049	0.0038	0.1036	0.0077	0.004	0.0018	0.0029	0.1487	0.0966	0.0038	0.0053	0.0044	0.0245	0.0035	0.0086	0.1514
2	rs10432622	102331171	1.06	0.591046266007479	1.6	0.508176723760061	0.687917291221097	0.312586216985442	0.1408	0.0947	0.0042	0.002	0.0061	0.0016	0.0015	0.0088	0.1596	0.0032	0.0049	0.0037	0.1036	0.0077	0.004	0.0018	0.0029	0.1487	0.0966	0.0038	0.0053	0.0044	0.0245	0.0035	0.0086	0.1514
2	rs11894820	102342511	1.06	0.591046266007479	1.6	0.508176723760061	0.689892925453675	0.316445241165028	0.1408	0.0946	0.0042	0.002	0.0061	0.0016	0.0015	0.0088	0.1596	0.0032	0.0049	0.0037	0.1035	0.0077	0.004	0.0019	0.0029	0.1486	0.0966	0.0039	0.0053	0.0044	0.0245	0.0035	0.0086	0.1515
2	rs4343484	102350201	1.06	0.591046266007479	1.6	0.508176723760061	0.709195159893545	0.33373667732889	0.1407	0.0946	0.0042	0.0019	0.0061	0.0015	0.0015	0.0088	0.1597	0.0031	0.0048	0.0037	0.1035	0.0076	0.004	0.002	0.0029	0.1485	0.0967	0.0039	0.0053	0.0045	0.0245	0.0035	0.0087	0.1516
2	rs12614065	102350768	1.06	0.591046266007479	1.61	0.475515229965307	0.710307426572098	0.333245919667993	0.1407	0.0946	0.0042	0.0019	0.0061	0.0015	0.0015	0.0088	0.1598	0.0031	0.0048	0.0037	0.1035	0.0076	0.004	0.002	0.0029	0.1485	0.0966	0.0039	0.0053	0.0045	0.0245	0.0035	0.0087	0.1516
2	rs2068397	102378744	1.06	0.591046266007479	1.63	0.414449909043039	0.823713480548286	0.328960794301341	0.1409	0.0947	0.0041	0.0019	0.0061	0.0014	0.0013	0.0088	0.1602	0.0031	0.0048	0.0036	0.1036	0.0076	0.004	0.0019	0.0029	0.1486	0.0968	0.0039	0.0053	0.0042	0.0245	0.003	0.0087	0.1518
2	rs55916478	102385236	1.06	0.591046266007479	1.64	0.38599849551783	0.822368686923182	0.330672900779806	0.1409	0.0947	0.0041	0.0019	0.0061	0.0014	0.0013	0.0088	0.1602	0.0031	0.0048	0.0036	0.1036	0.0076	0.004	0.0019	0.0029	0.1486	0.0968	0.0039	0.0053	0.0043	0.0245	0.003	0.0087	0.1518
2	rs114694555	102387646	1.06	0.591046266007479	1.64	0.38599849551783	0.821499028734378	0.329083001416643	0.1408	0.0947	0.0041	0.0019	0.0061	0.0014	0.0013	0.0088	0.1602	0.0031	0.0048	0.0036	0.1036	0.0076	0.004	0.0019	0.0029	0.1485	0.0968	0.0039	0.0053	0.0043	0.0245	0.003	0.0087	0.1518
2	rs11894699	102395933	1.06	0.591046266007479	1.64	0.38599849551783	0.817472139865624	0.326153703112434	0.1408	0.0947	0.0041	0.0019	0.0061	0.0014	0.0013	0.0088	0.1603	0.0031	0.0048	0.0036	0.1036	0.0076	0.004	0.0019	0.0029	0.1485	0.0969	0.0039	0.0053	0.0043	0.0245	0.003	0.0087	0.1518
2	rs114196169	102400507	1.06	0.591046266007479	1.64	0.38599849551783	0.813296346312497	0.313670147471775	0.1408	0.0947	0.0041	0.0019	0.0061	0.0014	0.0013	0.0088	0.1603	0.0031	0.0048	0.0036	0.1036	0.0076	0.004	0.0019	0.0029	0.1485	0.0969	0.0039	0.0053	0.0043	0.0245	0.003	0.0087	0.1518
2	rs10191330	102408327	1.06	0.591046266007479	1.63	0.414449909043039	0.811015372761469	0.332755372513096	0.1408	0.0948	0.0041	0.0019	0.0061	0.0014	0.0013	0.0088	0.1603	0.0031	0.0047	0.0036	0.1036	0.0076	0.004	0.0019	0.0029	0.1485	0.0967	0.0039	0.0053	0.0043	0.0245	0.0031	0.0087	0.1519
2	rs116385474	102429070	1.06	0.591046266007479	1.6	0.508176723760061	0.810936767684754	0.330061135992204	0.1409	0.0948	0.0041	0.0019	0.0061	0.0014	0.0013	0.0087	0.1604	0.0031	0.0047	0.0036	0.1036	0.0076	0.004	0.0019	0.0029	0.1486	0.0967	0.0039	0.0053	0.0043	0.0244	0.0031	0.0087	0.1519
2	rs78013647	102430369	1.06	0.591046266007479	1.6	0.508176723760061	0.808030686833883	0.32590994164905	0.1408	0.0948	0.0041	0.0019	0.0061	0.0014	0.0013	0.0087	0.1604	0.0031	0.0047	0.0036	0.1036	0.0075	0.004	0.0019	0.0029	0.1486	0.0967	0.0039	0.0052	0.0043	0.0244	0.0031	0.0087	0.152
2	rs7601576	102440723	1.06	0.591046266007479	1.6	0.508176723760061	0.817866557095448	0.342606058162097	0.1408	0.0947	0.0041	0.0019	0.0061	0.0014	0.0013	0.0087	0.1604	0.0031	0.0047	0.0036	0.1036	0.0076	0.004	0.0019	0.0029	0.1486	0.0967	0.0039	0.0052	0.0043	0.0244	0.0031	0.0087	0.152
2	rs78955230	102453666	1.06	0.591046266007479	1.6	0.508176723760061	0.889360749196071	0.373026481115051	0.1409	0.0946	0.0042	0.0019	0.0062	0.0013	0.0012	0.0085	0.1603	0.0031	0.0048	0.0035	0.1037	0.0077	0.004	0.0019	0.0029	0.1488	0.0964	0.004	0.0053	0.0045	0.0243	0.0032	0.0088	0.1519
2	rs79024934	102469478	1.06	0.591046266007479	1.6	0.508176723760061	0.91014529627026	0.375055049758403	0.1409	0.0946	0.0042	0.0019	0.0063	0.0013	0.0012	0.0085	0.1603	0.0031	0.0048	0.0035	0.1037	0.0077	0.004	0.0018	0.0029	0.1488	0.0963	0.004	0.0053	0.0045	0.0243	0.0032	0.0088	0.1518
2	rs1139583	102472459	1.06	0.591046266007479	1.6	0.508176723760061	0.923559392285185	0.397570232602079	0.1409	0.0946	0.0042	0.0019	0.0063	0.0013	0.0012	0.0085	0.1603	0.0031	0.0048	0.0035	0.1037	0.0077	0.004	0.0018	0.0029	0.1488	0.0963	0.004	0.0053	0.0046	0.0243	0.0032	0.0088	0.1518
2	rs6734461	102474193	1.06	0.591046266007479	1.6	0.508176723760061	0.920322586916707	0.390880132815514	0.1409	0.0946	0.0042	0.0019	0.0063	0.0013	0.0012	0.0085	0.1603	0.0031	0.0048	0.0035	0.1037	0.0077	0.004	0.0018	0.0029	0.1488	0.0963	0.004	0.0053	0.0046	0.0243	0.0032	0.0088	0.1518
2	rs56378209	102477453	1.06	0.591046266007479	1.6	0.508176723760061	0.917338975445114	0.359666086638518	0.1409	0.0946	0.0042	0.0019	0.0063	0.0013	0.0012	0.0085	0.1603	0.0031	0.0048	0.0035	0.1037	0.0077	0.004	0.0018	0.0029	0.1488	0.0963	0.004	0.0053	0.0046	0.0243	0.0032	0.0088	0.1518
2	rs79904278	102487126	1.06	0.591046266007479	1.6	0.508176723760061	0.92705047804609	0.368599807557686	0.1409	0.0946	0.0042	0.0019	0.0063	0.0013	0.0012	0.0085	0.1602	0.0031	0.0048	0.0035	0.1037	0.0077	0.004	0.0018	0.0029	0.1488	0.0963	0.004	0.0053	0.0046	0.0243	0.0033	0.0088	0.1519
2	rs55821509	102509994	1.06	0.591046266007479	1.6	0.508176723760061	0.951725212045406	0.370242261259299	0.141	0.0946	0.0043	0.0019	0.0063	0.0013	0.0012	0.0084	0.1601	0.0031	0.0048	0.0034	0.1037	0.0077	0.0041	0.0018	0.0029	0.1488	0.0964	0.004	0.0053	0.0046	0.0242	0.0033	0.0088	0.1519
2	rs78685102	102512424	1.06	0.591046266007479	1.6	0.508176723760061	0.952987031334848	0.372899798325711	0.141	0.0946	0.0043	0.0019	0.0063	0.0013	0.0012	0.0084	0.16	0.0031	0.0048	0.0034	0.1037	0.0077	0.0041	0.0018	0.0029	0.1489	0.0964	0.004	0.0053	0.0046	0.0242	0.0033	0.0088	0.1519
2	rs6543102	102513194	1.06	0.591046266007479	1.6	0.508176723760061	0.955512743120489	0.383327710641924	0.141	0.0946	0.0043	0.0019	0.0063	0.0013	0.0012	0.0084	0.16	0.0031	0.0048	0.0034	0.1037	0.0077	0.0041	0.0018	0.0029	0.1489	0.0964	0.004	0.0053	0.0046	0.0242	0.0033	0.0088	0.1519
2	rs9308849	102525387	1.06	0.591046266007479	1.6	0.508176723760061	1.04597985956202	0.354785442021858	0.1411	0.0946	0.0044	0.0019	0.0063	0.0012	0.0011	0.0085	0.1591	0.003	0.0049	0.0033	0.1036	0.0079	0.0044	0.0017	0.0029	0.149	0.0965	0.0041	0.0053	0.0047	0.0242	0.0033	0.0087	0.1521
2	rs79813344	102527282	1.06	0.591046266007479	1.59	0.542287549749139	1.03438088048174	0.293032734685178	0.1411	0.0945	0.0044	0.0019	0.0063	0.0012	0.0011	0.0085	0.1591	0.003	0.0049	0.0033	0.1036	0.0079	0.0044	0.0017	0.0029	0.149	0.0965	0.0041	0.0053	0.0047	0.0242	0.0033	0.0087	0.1521
2	rs79676986	102532879	1.06	0.591046266007479	1.59	0.542287549749139	1.03220646500672	0.309821246674187	0.1409	0.0945	0.0044	0.0019	0.0063	0.0012	0.0011	0.0084	0.1591	0.003	0.0049	0.0033	0.1037	0.0079	0.0045	0.0017	0.0029	0.1489	0.0964	0.0041	0.0054	0.0047	0.0242	0.0034	0.0088	0.152
2	rs1019031	102574838	1.06	0.591046266007479	1.59	0.542287549749139	1.13348783498264	0.283750872450552	0.1395	0.0943	0.0044	0.0021	0.0065	0.0013	0.0012	0.0084	0.1588	0.0031	0.0052	0.0033	0.1044	0.0082	0.0049	0.0017	0.0028	0.1479	0.096	0.0044	0.0056	0.0049	0.0247	0.0036	0.0092	0.1513
2	rs6715873	102589726	1.06	0.591046266007479	1.59	0.542287549749139	1.20003235408322	0.26580854189286	0.1389	0.0942	0.0045	0.0022	0.0066	0.0012	0.0012	0.0084	0.1588	0.003	0.0053	0.0033	0.1046	0.0084	0.005	0.0017	0.0029	0.1477	0.0957	0.0044	0.0057	0.0049	0.0249	0.0036	0.0093	0.1513
2	rs72817832	102597447	1.06	0.591046266007479	1.59	0.542287549749139	1.20751752436263	0.230282445948901	0.1388	0.0942	0.0046	0.0022	0.0066	0.0012	0.0012	0.0084	0.1588	0.003	0.0053	0.0033	0.1046	0.0084	0.005	0.0017	0.0029	0.1476	0.0955	0.0044	0.0057	0.0049	0.025	0.0036	0.0093	0.1514
2	rs35789178	102603925	1.06	0.591046266007479	1.59	0.542287549749139	1.34702171857604	0.232475394744211	0.1385	0.094	0.0048	0.0023	0.0066	0.0011	0.0013	0.0084	0.1588	0.003	0.0052	0.0033	0.105	0.0083	0.0051	0.0017	0.0029	0.1472	0.0949	0.0044	0.0057	0.0048	0.0253	0.0035	0.0094	0.1519
2	rs62154576	102604502	1.06	0.591046266007479	1.59	0.542287549749139	1.3787066000711	0.215015704964201	0.1386	0.0939	0.0048	0.0024	0.0067	0.0011	0.0013	0.0084	0.1588	0.003	0.0052	0.0033	0.1049	0.0083	0.0052	0.0017	0.0029	0.1471	0.0947	0.0044	0.0057	0.0048	0.0254	0.0036	0.0094	0.1519
2	rs12468239	102605161	1.06	0.591046266007479	1.59	0.542287549749139	1.38815848635743	0.200935053612401	0.1387	0.0938	0.0049	0.0024	0.0067	0.0011	0.0013	0.0084	0.1588	0.003	0.0052	0.0033	0.105	0.0083	0.0052	0.0017	0.0029	0.147	0.0946	0.0044	0.0057	0.0048	0.0255	0.0036	0.0095	0.152
2	rs4141134	102606526	1.06	0.591046266007479	1.59	0.542287549749139	1.44062163887628	0.202297304811855	0.1388	0.0937	0.005	0.0024	0.0067	0.0012	0.0014	0.0084	0.1588	0.0029	0.0052	0.0033	0.105	0.0083	0.0053	0.0017	0.003	0.1466	0.0942	0.0044	0.0057	0.0047	0.0256	0.0036	0.0095	0.1522
2	rs11123902	102610642	1.07	0.542615033110665	1.59	0.542287549749139	1.537943164995	0.199993765811389	0.1387	0.0933	0.0051	0.0025	0.0068	0.0012	0.0016	0.0083	0.1589	0.003	0.0052	0.0034	0.1055	0.0086	0.0055	0.0017	0.003	0.1454	0.0928	0.0043	0.0059	0.0047	0.0258	0.0038	0.0099	0.1526
2	rs1108338	102613581	1.07	0.542615033110665	1.59	0.542287549749139	1.58418821820066	0.228532937720587	0.1387	0.0933	0.0052	0.0026	0.0069	0.0012	0.0016	0.0081	0.1588	0.0029	0.0052	0.0034	0.1055	0.0086	0.0055	0.0018	0.003	0.1451	0.0928	0.0043	0.0059	0.0048	0.0258	0.0038	0.0099	0.1526
2	rs28595151	102613652	1.07	0.542615033110665	1.59	0.542287549749139	1.63195840469053	0.229844663708658	0.1387	0.0933	0.0052	0.0026	0.007	0.0012	0.0016	0.0081	0.1589	0.0029	0.0052	0.0034	0.1056	0.0086	0.0055	0.0018	0.003	0.1449	0.0928	0.0041	0.0059	0.0048	0.0258	0.0038	0.01	0.1526
2	rs112447248	102616849	1.07	0.542615033110665	1.59	0.542287549749139	1.6226530204033	0.197490935376737	0.1389	0.0932	0.0052	0.0026	0.007	0.0013	0.0016	0.0081	0.1591	0.0029	0.0052	0.0035	0.1055	0.0086	0.0056	0.0018	0.003	0.1448	0.0928	0.0041	0.0059	0.0048	0.0254	0.0038	0.01	0.1527
2	rs112143646	102617045	1.07	0.542615033110665	1.59	0.542287549749139	1.6226530204033	0.198115648868462	0.1389	0.0932	0.0052	0.0026	0.007	0.0013	0.0016	0.0081	0.1591	0.0029	0.0052	0.0035	0.1055	0.0086	0.0056	0.0018	0.003	0.1448	0.0928	0.0041	0.0059	0.0048	0.0254	0.0038	0.01	0.1527
2	rs2230400	102626148	1.07	0.542615033110665	1.59	0.542287549749139	1.66978601844924	0.263405709233921	0.1393	0.0931	0.0053	0.0027	0.007	0.0013	0.0017	0.008	0.1596	0.0028	0.0052	0.0035	0.1053	0.0086	0.0057	0.0018	0.0031	0.1446	0.0927	0.0041	0.006	0.0048	0.0246	0.0039	0.01	0.1529
2	rs2236923	102635573	1.07	0.542615033110665	1.6	0.508176723760061	1.69625854241849	0.249919729101347	0.1393	0.093	0.0054	0.0027	0.007	0.0013	0.0017	0.0079	0.1597	0.0028	0.0053	0.0035	0.1051	0.0086	0.0057	0.0018	0.0031	0.1445	0.0926	0.0041	0.006	0.0048	0.0247	0.0039	0.01	0.153
2	rs28385684	102638848	1.07	0.542615033110665	1.6	0.508176723760061	1.73724617089618	0.241536117976837	0.1396	0.0929	0.0055	0.0027	0.0071	0.0014	0.0017	0.0079	0.1598	0.0028	0.0053	0.0036	0.105	0.0086	0.0057	0.0018	0.0031	0.1443	0.0924	0.0042	0.006	0.0048	0.0247	0.004	0.01	0.153
2	rs28385685	102639338	1.07	0.542615033110665	1.6	0.508176723760061	1.75261178810311	0.24655537161981	0.1396	0.0928	0.0056	0.0028	0.0071	0.0014	0.0017	0.0079	0.1598	0.0028	0.0053	0.0036	0.1049	0.0086	0.0057	0.0018	0.0031	0.1442	0.0924	0.0042	0.006	0.0048	0.0247	0.004	0.01	0.1529
2	rs75430612	102657959	1.08	0.496867270490283	1.6	0.508176723760061	1.94423034953413	0.386267000916768	0.1405	0.0921	0.0062	0.0029	0.0074	0.0015	0.0019	0.0075	0.1601	0.0029	0.0057	0.004	0.1042	0.0087	0.0059	0.0018	0.0031	0.143	0.0911	0.0042	0.0061	0.0048	0.0248	0.0042	0.01	0.1528
2	rs72817861	102659769	1.08	0.496867270490283	1.6	0.508176723760061	1.97742843279315	0.414952784916233	0.1406	0.0921	0.0062	0.0029	0.0075	0.0016	0.0019	0.0075	0.1601	0.0029	0.0057	0.004	0.1042	0.0088	0.0059	0.0018	0.0031	0.143	0.091	0.0042	0.0061	0.0048	0.0248	0.0042	0.0101	0.1528
2	rs2310173	102663628	1.07	0.542615033110665	1.6	0.508176723760061	2.16611978922978	0.455655002605928	0.1414	0.0914	0.0066	0.003	0.0078	0.0016	0.002	0.0073	0.1599	0.0031	0.006	0.0043	0.104	0.0089	0.0059	0.0019	0.0031	0.1423	0.0901	0.0043	0.0062	0.0048	0.0249	0.0042	0.0101	0.1526
2	rs2310175	102670809	1.07	0.542615033110665	1.6	0.508176723760061	2.23981811848128	0.507629830565208	0.1427	0.0911	0.0067	0.003	0.008	0.0016	0.002	0.0074	0.1599	0.0032	0.006	0.0044	0.1031	0.0089	0.0061	0.0019	0.0029	0.1418	0.0895	0.0043	0.0062	0.0049	0.025	0.0043	0.0103	0.1525
2	rs2192751	102683031	1.07	0.542615033110665	1.6	0.508176723760061	2.19238961673717	0.627914431817207	0.1432	0.0909	0.0067	0.0031	0.008	0.0016	0.002	0.0073	0.1601	0.0035	0.0061	0.0044	0.1028	0.0089	0.0062	0.0019	0.0029	0.1415	0.0892	0.0043	0.0059	0.0049	0.0249	0.0044	0.0104	0.1525
2	rs10203724	102688158	1.07	0.542615033110665	1.59	0.542287549749139	2.1605365138137	0.766752169282507	0.144	0.0898	0.007	0.0032	0.0082	0.0018	0.0021	0.0074	0.161	0.0036	0.0061	0.0044	0.1012	0.0092	0.0063	0.0019	0.0028	0.1409	0.089	0.0042	0.0056	0.0049	0.0248	0.0048	0.0106	0.1525
2	rs10203841	102688272	1.07	0.542615033110665	1.61	0.475515229965307	2.19914497059794	0.68825566877768	0.1442	0.0897	0.0069	0.0035	0.0082	0.0018	0.0021	0.0074	0.161	0.0036	0.006	0.0045	0.1012	0.0094	0.0064	0.0019	0.0028	0.1397	0.0893	0.0043	0.0055	0.0049	0.0252	0.0049	0.0105	0.1528
2	rs17026582	102688853	1.06	0.591046266007479	1.61	0.475515229965307	2.10507675845653	0.88419025260488	0.1455	0.0873	0.007	0.0035	0.0081	0.0019	0.0022	0.0074	0.1593	0.0035	0.0059	0.0046	0.1011	0.0095	0.0065	0.0021	0.0026	0.1391	0.09	0.0045	0.0064	0.005	0.0239	0.0049	0.011	0.1548
2	rs116153682	102689855	1.07	0.542615033110665	1.61	0.475515229965307	1.54382351689957	0.69714754613583	0.1477	0.0863	0.0066	0.0033	0.008	0.0018	0.0021	0.0075	0.1592	0.0033	0.0059	0.0046	0.0993	0.01	0.0063	0.0022	0.0023	0.1386	0.0901	0.0046	0.0067	0.0049	0.0238	0.0048	0.011	0.1564
2	rs2041751	102698360	1.07	0.542615033110665	1.61	0.475515229965307	1.33931229832658	0.653827641450591	0.149	0.0856	0.0064	0.0032	0.0079	0.0017	0.002	0.0076	0.1592	0.0032	0.0059	0.0045	0.0983	0.0104	0.0062	0.0023	0.0021	0.1383	0.0902	0.0047	0.0069	0.0048	0.0238	0.0047	0.011	0.1575
2	rs78823208	102700491	1.07	0.542615033110665	1.61	0.475515229965307	1.35426442662628	0.658511805698387	0.1493	0.0856	0.0064	0.0032	0.0079	0.0017	0.002	0.0076	0.1592	0.0032	0.0059	0.0045	0.0982	0.0104	0.0063	0.0023	0.0022	0.1383	0.0904	0.0047	0.0069	0.0048	0.0238	0.0047	0.0109	0.157
2	rs17026588	102700493	1.07	0.542615033110665	1.61	0.475515229965307	1.35426442662628	0.658658309756123	0.1493	0.0856	0.0064	0.0032	0.0079	0.0017	0.002	0.0076	0.1592	0.0032	0.0059	0.0045	0.0982	0.0104	0.0063	0.0023	0.0022	0.1383	0.0904	0.0047	0.0069	0.0048	0.0238	0.0047	0.0109	0.157
2	rs72817889	102713621	1.07	0.542615033110665	1.6	0.508176723760061	1.49761157589174	0.609433066536306	0.1537	0.0848	0.0064	0.0032	0.0079	0.0018	0.0023	0.0077	0.1585	0.0032	0.0058	0.0045	0.0971	0.0109	0.0063	0.0024	0.0024	0.1377	0.0906	0.0048	0.0076	0.0049	0.0238	0.0047	0.0109	0.1538
2	rs6739281	102722575	1.07	0.542615033110665	1.6	0.508176723760061	1.40693833457826	0.644336771608749	0.1537	0.0847	0.0062	0.0032	0.008	0.0018	0.0023	0.0078	0.1584	0.0033	0.0058	0.0045	0.097	0.011	0.0062	0.0023	0.0024	0.1378	0.0905	0.0048	0.0077	0.0049	0.0238	0.0047	0.0109	0.1537
2	rs6729953	102723094	1.07	0.542615033110665	1.6	0.508176723760061	1.39978700083844	0.635749945461327	0.1537	0.0847	0.0062	0.0032	0.008	0.0018	0.0023	0.0078	0.1584	0.0033	0.0059	0.0045	0.097	0.011	0.0062	0.0023	0.0024	0.1378	0.0905	0.0048	0.0077	0.0049	0.0238	0.0047	0.0109	0.1537
2	rs4850999	102726031	1.07	0.542615033110665	1.6	0.508176723760061	1.38396549663967	0.607563368820833	0.1538	0.0848	0.0062	0.0032	0.0079	0.0018	0.0023	0.0079	0.1583	0.0033	0.0059	0.0045	0.0971	0.0111	0.0062	0.0023	0.0024	0.1378	0.0905	0.0048	0.0078	0.0048	0.0238	0.0047	0.0108	0.1536
2	rs112437560	102734033	1.07	0.542615033110665	1.6	0.508176723760061	1.27871551021792	0.392421213974657	0.1549	0.0847	0.0061	0.0032	0.0079	0.0018	0.0024	0.0083	0.1573	0.0034	0.0059	0.0045	0.0976	0.0111	0.0058	0.0023	0.0023	0.1372	0.0909	0.0048	0.0079	0.0045	0.0238	0.0046	0.0106	0.1537
2	rs4851541	102740459	1.07	0.542615033110665	1.6	0.508176723760061	1.27521766611214	0.4233259481498	0.155	0.0847	0.0061	0.0032	0.0079	0.0018	0.0024	0.0083	0.1572	0.0034	0.0059	0.0045	0.0977	0.0111	0.0057	0.0023	0.0023	0.1371	0.091	0.0048	0.0079	0.0045	0.0238	0.0046	0.0105	0.1537
2	rs4851542	102745921	1.07	0.542615033110665	1.6	0.508176723760061	1.27824261454843	0.411173685100749	0.1551	0.0846	0.0061	0.0032	0.008	0.0018	0.0024	0.0083	0.1571	0.0034	0.0059	0.0045	0.0977	0.0111	0.0057	0.0022	0.0023	0.1372	0.091	0.0048	0.008	0.0045	0.0238	0.0046	0.0105	0.1537
2	rs34757365	102757862	1.07	0.542615033110665	1.61	0.475515229965307	1.67396160863243	0.242537332880538	0.1548	0.0834	0.0061	0.0032	0.008	0.0018	0.0023	0.0083	0.155	0.0032	0.006	0.0044	0.0976	0.0112	0.0055	0.002	0.0023	0.1374	0.0896	0.0104	0.0081	0.0046	0.024	0.0045	0.0106	0.1532
2	rs113829873	102761527	1.07	0.542615033110665	1.6	0.508176723760061	1.96781354988029	0.221146125014922	0.1546	0.0831	0.0061	0.0032	0.008	0.0018	0.0023	0.0083	0.1546	0.0033	0.006	0.0044	0.0976	0.0113	0.0055	0.002	0.0023	0.1374	0.0892	0.0117	0.0082	0.0046	0.024	0.0045	0.0105	0.153
2	rs13035227	102763837	1.07	0.542615033110665	1.59	0.542287549749139	1.79535012652336	0.254201911278913	0.1547	0.0831	0.0058	0.0032	0.0081	0.0018	0.0023	0.0082	0.1545	0.0033	0.0061	0.0044	0.0976	0.0114	0.0054	0.002	0.0023	0.1378	0.0891	0.0116	0.0082	0.0046	0.0241	0.0045	0.0105	0.1529
2	rs10153578	102764609	1.07	0.542615033110665	1.59	0.542287549749139	1.79973997029443	0.244432118962801	0.1547	0.083	0.0058	0.0032	0.0081	0.0016	0.0023	0.0082	0.1546	0.0033	0.0061	0.0044	0.0976	0.0114	0.0054	0.002	0.0023	0.1378	0.0891	0.0116	0.0082	0.0047	0.0242	0.0045	0.0105	0.153
2	rs3917279	102780371	1.08	0.496867270490283	1.59	0.542287549749139	1.48899140768778	0.0986382017012408	0.1554	0.083	0.0056	0.0031	0.0081	0.0015	0.0022	0.0081	0.1573	0.0031	0.0057	0.0039	0.0986	0.0104	0.0048	0.0019	0.0023	0.139	0.0886	0.0102	0.0082	0.0045	0.025	0.0042	0.01	0.1531
2	rs2228139	102781649	1.08	0.496867270490283	1.6	0.508176723760061	1.49821366150191	0.0915516510170901	0.1554	0.083	0.0056	0.0031	0.0081	0.0015	0.0022	0.0081	0.1573	0.0031	0.0057	0.0039	0.0986	0.0104	0.0048	0.0019	0.0023	0.139	0.0885	0.0102	0.0082	0.0045	0.025	0.0042	0.01	0.1531
2	rs13020778	102784574	1.08	0.496867270490283	1.6	0.508176723760061	1.51722450157434	0.108768377832217	0.1554	0.083	0.0056	0.0031	0.0081	0.0014	0.0022	0.0082	0.1573	0.0031	0.0057	0.0039	0.0983	0.0104	0.0049	0.0019	0.0023	0.1391	0.0886	0.0101	0.0082	0.0045	0.025	0.0042	0.01	0.1531
2	rs3917299	102786086	1.08	0.496867270490283	1.6	0.508176723760061	1.52469165787344	0.115130938815901	0.1552	0.083	0.0055	0.0031	0.0081	0.0014	0.0022	0.0082	0.1573	0.0031	0.0057	0.0038	0.0983	0.0107	0.0049	0.0019	0.0023	0.1391	0.0886	0.0101	0.0082	0.0045	0.0249	0.0042	0.01	0.1531
2	rs28362304	102791086	1.08	0.496867270490283	1.6	0.508176723760061	1.51722450157434	0.0915516510170901	0.1552	0.083	0.0055	0.0031	0.0081	0.0014	0.0021	0.0082	0.1573	0.0031	0.0057	0.0038	0.0983	0.0107	0.0049	0.0019	0.0023	0.1389	0.0886	0.0101	0.0082	0.0045	0.025	0.0042	0.01	0.1531
2	rs62156407	102824622	1.08	0.496867270490283	1.6	0.508176723760061	1.47669424729032	0.121192531147954	0.1562	0.0831	0.0055	0.0032	0.0079	0.0015	0.0017	0.0084	0.1578	0.0032	0.0058	0.0036	0.0979	0.0107	0.0047	0.0019	0.0022	0.139	0.0876	0.0093	0.0081	0.0046	0.0252	0.004	0.0102	0.1539
2	rs13021607	102824726	1.08	0.496867270490283	1.62	0.444280725791627	1.47669424729032	0.121192531147954	0.1562	0.0831	0.0055	0.0032	0.0079	0.0015	0.0017	0.0084	0.1578	0.0032	0.0058	0.0036	0.0979	0.0107	0.0047	0.0019	0.0022	0.139	0.0876	0.0093	0.0081	0.0046	0.0252	0.004	0.0102	0.1539
2	rs1922294	102835909	1.08	0.496867270490283	1.63	0.414449909043039	1.48058930051396	0.1250623182738	0.1563	0.0831	0.0055	0.0032	0.0079	0.0015	0.0017	0.0084	0.1578	0.0032	0.0058	0.0035	0.0979	0.0107	0.0047	0.0019	0.0022	0.1391	0.0876	0.0093	0.0081	0.0046	0.0252	0.004	0.0102	0.154
2	rs995514	102839456	1.08	0.496867270490283	1.63	0.414449909043039	1.46861655801384	0.107596088542821	0.1562	0.0832	0.0055	0.0033	0.0079	0.0015	0.0016	0.0084	0.1579	0.0032	0.0057	0.0036	0.0978	0.0106	0.0047	0.0019	0.0022	0.1392	0.0876	0.0092	0.0082	0.0046	0.025	0.004	0.0102	0.154
2	rs6752537	102841912	1.08	0.496867270490283	1.63	0.414449909043039	1.40625200241122	0.113335520158137	0.156	0.0833	0.0055	0.0032	0.0079	0.0016	0.0017	0.0085	0.1581	0.0033	0.0056	0.0036	0.0976	0.0106	0.0047	0.0019	0.0022	0.1394	0.0877	0.0091	0.0082	0.0046	0.0249	0.004	0.0102	0.1541
2	rs2302620	102842467	1.08	0.496867270490283	1.63	0.414449909043039	1.39871057941851	0.117195942938933	0.156	0.0833	0.0055	0.0032	0.0079	0.0016	0.0017	0.0085	0.1581	0.0033	0.0056	0.0036	0.0976	0.0106	0.0047	0.0019	0.0022	0.1394	0.0877	0.0091	0.0082	0.0046	0.0249	0.004	0.0102	0.1541
2	rs955754	102849081	1.08	0.496867270490283	1.62	0.444280725791627	1.32221884763323	0.120493846665472	0.1561	0.0833	0.0054	0.0032	0.0079	0.0016	0.0017	0.0085	0.1583	0.0033	0.0055	0.0036	0.0974	0.0106	0.0047	0.0019	0.0022	0.1399	0.0876	0.0089	0.0082	0.0046	0.0246	0.0039	0.0103	0.1539
2	rs34188221	102850125	1.08	0.496867270490283	1.62	0.444280725791627	1.32030342802025	0.120668375289539	0.1561	0.0833	0.0054	0.0032	0.0079	0.0016	0.0017	0.0085	0.1584	0.0034	0.0055	0.0036	0.0974	0.0106	0.0047	0.0019	0.0022	0.1399	0.0876	0.0089	0.0082	0.0046	0.0246	0.0039	0.0103	0.1539
2	rs75091099	102851470	1.08	0.496867270490283	1.62	0.444280725791627	1.31925039557821	0.117541461267201	0.1561	0.0833	0.0054	0.0032	0.0079	0.0016	0.0017	0.0085	0.1583	0.0034	0.0055	0.0036	0.0973	0.0106	0.0047	0.0019	0.0022	0.14	0.0875	0.0089	0.0082	0.0046	0.0246	0.0039	0.0102	0.1539
2	rs2302612	102851708	1.08	0.496867270490283	1.62	0.444280725791627	1.31896326015739	0.116592212938476	0.1561	0.0833	0.0054	0.0032	0.0079	0.0016	0.0017	0.0085	0.1583	0.0034	0.0055	0.0036	0.0973	0.0106	0.0047	0.0019	0.0022	0.14	0.0875	0.0089	0.0082	0.0046	0.0246	0.0039	0.0102	0.1539
2	rs36036501	102853165	1.09	0.453749840114468	1.62	0.444280725791627	1.31007382160524	0.0955870358356345	0.156	0.0833	0.0054	0.0032	0.0079	0.0016	0.0017	0.0086	0.1585	0.0034	0.0055	0.0036	0.0972	0.0106	0.0047	0.0019	0.0022	0.1399	0.0875	0.0088	0.0082	0.0046	0.0246	0.0039	0.0102	0.1539
2	rs1035131	102862641	1.1	0.413206464175836	1.62	0.444280725791627	0.553947686110998	0.106511917866313	0.1586	0.0843	0.0046	0.0029	0.0077	0.0016	0.0021	0.0089	0.1601	0.0037	0.0055	0.0039	0.0945	0.0102	0.0047	0.002	0.0018	0.1404	0.0873	0.0058	0.0087	0.0048	0.024	0.0036	0.0095	0.1561
2	rs111355281	102867041	1.1	0.413206464175836	1.6	0.508176723760061	0.517395596301407	0.111296809245489	0.1587	0.0846	0.0046	0.0029	0.0076	0.0017	0.002	0.0089	0.1602	0.0037	0.0054	0.0039	0.0946	0.0102	0.0047	0.0019	0.0018	0.1402	0.0872	0.0056	0.0087	0.0049	0.0239	0.0036	0.0094	0.1562
2	rs10200410	102870871	1.1	0.413206464175836	1.6	0.508176723760061	0.478881081143062	0.100828886621474	0.1589	0.0849	0.0045	0.0028	0.0075	0.0017	0.002	0.0089	0.1603	0.0037	0.0053	0.004	0.0948	0.0102	0.0047	0.0019	0.0018	0.1401	0.0871	0.0054	0.0087	0.0049	0.0239	0.0036	0.0093	0.1563
2	rs1200327	102900355	1.1	0.413206464175836	1.58	0.577869115575703	0.445024796159935	0.100665969971369	0.1589	0.0847	0.0045	0.0028	0.0075	0.0017	0.002	0.0089	0.1608	0.0037	0.0053	0.004	0.0945	0.0101	0.0048	0.0019	0.0017	0.1399	0.0869	0.0053	0.0087	0.005	0.024	0.0037	0.0092	0.1565
2	rs13024772	102902173	1.1	0.413206464175836	1.57	0.614941920479678	0.431835265705877	0.10058455016583	0.159	0.0846	0.0044	0.0028	0.0075	0.0017	0.002	0.0089	0.1609	0.0037	0.0054	0.004	0.0944	0.0101	0.0048	0.0019	0.0017	0.1398	0.0869	0.0053	0.0087	0.005	0.024	0.0038	0.0092	0.1565
2	rs13009757	102912174	1.1	0.413206464175836	1.56	0.653525583231	0.325617082298887	0.100910383449072	0.1592	0.084	0.0043	0.0027	0.0076	0.0017	0.002	0.0091	0.1625	0.0038	0.0054	0.0042	0.0932	0.0098	0.0051	0.0019	0.0017	0.139	0.0867	0.0052	0.0087	0.0053	0.024	0.0041	0.0093	0.1566
2	rs62151700	102921330	1.1	0.413206464175836	1.56	0.653525583231	0.324195030827862	0.158078914483586	0.1587	0.0827	0.0038	0.0025	0.0078	0.0017	0.002	0.0092	0.1661	0.0039	0.0057	0.0045	0.0907	0.0094	0.0056	0.0018	0.0015	0.138	0.087	0.005	0.0087	0.0058	0.0243	0.0048	0.0095	0.1561
2	rs10179654	102921783	1.1	0.413206464175836	1.56	0.653525583231	0.318941655042756	0.158850383573588	0.1587	0.0827	0.0038	0.0025	0.0078	0.0017	0.002	0.0092	0.1662	0.0039	0.0057	0.0045	0.0908	0.0094	0.0056	0.0018	0.0015	0.1379	0.087	0.005	0.0087	0.0058	0.0243	0.0048	0.0095	0.1562
2	rs72823632	102931534	1.1	0.413206464175836	1.56	0.653525583231	0.315031169135544	0.179265510456408	0.1586	0.0827	0.0037	0.0025	0.0079	0.0017	0.002	0.0092	0.1663	0.004	0.0058	0.0045	0.0906	0.0094	0.0056	0.0018	0.0015	0.138	0.087	0.0049	0.0086	0.0058	0.0243	0.0048	0.0095	0.1562
2	rs1997466	102951467	1.1	0.413206464175836	1.56	0.653525583231	0.334991268863132	0.199993765811389	0.1585	0.0829	0.0037	0.0025	0.008	0.0017	0.002	0.009	0.1666	0.004	0.0057	0.0046	0.0905	0.0094	0.0056	0.0018	0.0015	0.1379	0.0871	0.0049	0.0086	0.0058	0.0242	0.0048	0.0096	0.1563
2	rs3771180	102953617	1.1	0.413206464175836	1.55	0.693638871087907	0.338977022797073	0.203032100180792	0.1584	0.083	0.0037	0.0025	0.0081	0.0017	0.002	0.009	0.1666	0.004	0.0057	0.0046	0.0904	0.0094	0.0056	0.0018	0.0015	0.138	0.087	0.0049	0.0086	0.0058	0.0242	0.0048	0.0095	0.1563
2	rs72823646	102954213	1.1	0.413206464175836	1.55	0.693638871087907	0.339496449708549	0.204925658155829	0.1584	0.083	0.0037	0.0025	0.0081	0.0017	0.002	0.009	0.1666	0.004	0.0057	0.0046	0.0904	0.0094	0.0056	0.0018	0.0015	0.138	0.087	0.0049	0.0086	0.0058	0.0242	0.0048	0.0095	0.1563
2	rs985523	102954376	1.1	0.413206464175836	1.55	0.693638871087907	0.339600384617035	0.205769121028153	0.1584	0.083	0.0037	0.0025	0.0081	0.0017	0.002	0.009	0.1666	0.004	0.0057	0.0046	0.0904	0.0094	0.0056	0.0018	0.0015	0.138	0.087	0.0049	0.0086	0.0058	0.0242	0.0048	0.0095	0.1563
2	rs1041973	102955468	1.1	0.413206464175836	1.55	0.693638871087907	0.342778325310586	0.208730310155306	0.1584	0.0831	0.0037	0.0025	0.0081	0.0017	0.002	0.009	0.1666	0.004	0.0057	0.0046	0.0904	0.0094	0.0056	0.0018	0.0015	0.138	0.087	0.0049	0.0086	0.0058	0.0242	0.0048	0.0095	0.1563
2	rs13029918	102957291	1.1	0.413206464175836	1.55	0.693638871087907	0.345027728812259	0.205558147020254	0.1584	0.083	0.0036	0.0025	0.008	0.0017	0.002	0.009	0.1667	0.004	0.0057	0.0045	0.0903	0.0094	0.0056	0.0018	0.0016	0.1381	0.087	0.0049	0.0086	0.0058	0.0243	0.0048	0.0096	0.1563
2	rs1420101	102957716	1.1	0.413206464175836	1.55	0.693638871087907	0.345499497803889	0.204188576914804	0.1584	0.083	0.0036	0.0025	0.008	0.0017	0.002	0.009	0.1667	0.004	0.0057	0.0045	0.0903	0.0094	0.0057	0.0018	0.0016	0.1382	0.087	0.0049	0.0086	0.0058	0.0243	0.0048	0.0096	0.1563
2	rs2160203	102960824	1.1	0.413206464175836	1.55	0.693638871087907	0.353835904479446	0.215122767138093	0.1583	0.0831	0.0036	0.0025	0.008	0.0017	0.002	0.009	0.1667	0.004	0.0057	0.0045	0.0903	0.0094	0.0057	0.0018	0.0016	0.1382	0.087	0.0049	0.0086	0.0058	0.0243	0.0048	0.0096	0.1562
2	rs17696274	102963227	1.1	0.413206464175836	1.55	0.693638871087907	0.353995182229464	0.212984867336905	0.1583	0.0831	0.0036	0.0025	0.008	0.0017	0.002	0.009	0.1667	0.004	0.0057	0.0045	0.0903	0.0094	0.0057	0.0018	0.0016	0.1382	0.087	0.0049	0.0086	0.0058	0.0243	0.0048	0.0096	0.1562
2	rs10208293	102966310	1.1	0.413206464175836	1.55	0.693638871087907	0.381937733728783	0.2135186814323	0.1583	0.0831	0.0035	0.0024	0.0081	0.0017	0.002	0.0089	0.1668	0.004	0.0058	0.0045	0.0903	0.0094	0.0057	0.0018	0.0016	0.1382	0.0871	0.0049	0.0086	0.0059	0.0243	0.0048	0.0098	0.1561
2	rs4988956	102968007	1.1	0.413206464175836	1.55	0.693638871087907	0.403318985628761	0.207142208090513	0.1583	0.0828	0.0037	0.0024	0.0081	0.0016	0.0024	0.009	0.1662	0.004	0.0058	0.0045	0.0906	0.0095	0.0057	0.002	0.0016	0.1381	0.0871	0.0049	0.0086	0.0059	0.0243	0.0047	0.01	0.1556
2	rs10204137	102968212	1.1	0.413206464175836	1.55	0.693638871087907	0.402638395382738	0.211066798329293	0.1583	0.0828	0.0037	0.0023	0.0081	0.0016	0.0023	0.009	0.1663	0.004	0.0058	0.0045	0.0906	0.0095	0.0057	0.0019	0.0016	0.1381	0.0871	0.0049	0.0086	0.0059	0.0243	0.0047	0.01	0.1556
2	rs10192157	102968356	1.1	0.413206464175836	1.55	0.693638871087907	0.402808488833789	0.210428719324643	0.1583	0.0828	0.0037	0.0023	0.0081	0.0016	0.0023	0.009	0.1663	0.004	0.0058	0.0045	0.0906	0.0095	0.0057	0.0019	0.0016	0.1381	0.0871	0.0049	0.0086	0.0059	0.0243	0.0047	0.01	0.1556
2	rs10206753	102968362	1.1	0.413206464175836	1.55	0.693638871087907	0.406445738387944	0.202297304811855	0.1583	0.0828	0.0037	0.0024	0.0081	0.0016	0.0023	0.009	0.1663	0.004	0.0058	0.0045	0.0906	0.0095	0.0057	0.0019	0.0016	0.1381	0.0871	0.0049	0.0086	0.0059	0.0242	0.0047	0.01	0.1556
2	rs76943877	102970677	1.1	0.413206464175836	1.56	0.653525583231	0.410786257474519	0.205980167156929	0.1583	0.0828	0.0037	0.0024	0.0081	0.0016	0.0023	0.009	0.1663	0.004	0.0058	0.0045	0.0906	0.0095	0.0057	0.0019	0.0016	0.1382	0.0871	0.0049	0.0086	0.0059	0.0242	0.0047	0.01	0.1555
2	rs13015714	102971865	1.1	0.413206464175836	1.58	0.577869115575703	0.409127282857944	0.204293819943217	0.1583	0.0828	0.0037	0.0024	0.0082	0.0016	0.0023	0.009	0.1662	0.004	0.0058	0.0045	0.0906	0.0095	0.0057	0.0019	0.0016	0.1382	0.0871	0.0049	0.0086	0.0059	0.0242	0.0047	0.01	0.1555
2	rs7603730	102974371	1.1	0.413206464175836	1.58	0.577869115575703	0.396595342407781	0.198741025907447	0.158	0.0827	0.0037	0.0024	0.0081	0.0016	0.0023	0.0089	0.1662	0.004	0.0058	0.0045	0.0905	0.0094	0.0057	0.0019	0.0016	0.1384	0.0872	0.0049	0.0086	0.0059	0.0242	0.0047	0.01	0.1557
2	rs10173193	102975050	1.1	0.413206464175836	1.58	0.577869115575703	0.396314081408851	0.198741025907447	0.158	0.0827	0.0037	0.0024	0.0081	0.0016	0.0023	0.0089	0.1662	0.004	0.0058	0.0045	0.0905	0.0094	0.0057	0.0019	0.0016	0.1384	0.0872	0.0049	0.0086	0.0059	0.0242	0.0047	0.01	0.1557
2	rs11465575	102980976	1.1	0.413206464175836	1.58	0.577869115575703	0.396314081408851	0.19728284520975	0.1581	0.0827	0.0038	0.0024	0.0081	0.0016	0.0023	0.0089	0.1661	0.004	0.0058	0.0045	0.0905	0.0094	0.0057	0.0019	0.0016	0.1383	0.0872	0.0049	0.0086	0.0059	0.0242	0.0047	0.01	0.1558
2	rs11465606	102988300	1.1	0.413206464175836	1.58	0.577869115575703	0.38000817088967	0.209897476102261	0.1583	0.0827	0.0039	0.0023	0.0081	0.0016	0.0023	0.009	0.1662	0.0041	0.0059	0.0045	0.0901	0.0093	0.0056	0.002	0.0017	0.1382	0.0865	0.005	0.0087	0.006	0.0241	0.0048	0.0102	0.1559
2	rs76326130	102993145	1.1	0.413206464175836	1.58	0.577869115575703	0.373157424441982	0.222119240298046	0.1584	0.0826	0.004	0.0023	0.0081	0.0016	0.0024	0.0091	0.1662	0.0042	0.006	0.0046	0.0898	0.0093	0.0056	0.002	0.0017	0.1382	0.086	0.0051	0.0088	0.006	0.024	0.0048	0.0104	0.156
2	rs4851004	103009537	1.1	0.413206464175836	1.58	0.577869115575703	0.372939248189901	0.228205386790011	0.1585	0.0826	0.004	0.0022	0.0081	0.0016	0.0024	0.0091	0.1663	0.0042	0.006	0.0046	0.0897	0.0093	0.0056	0.002	0.0017	0.1382	0.0859	0.0051	0.0088	0.006	0.024	0.0048	0.0104	0.1561
2	rs79739102	103018279	1.1	0.413206464175836	1.58	0.577869115575703	0.352351092228862	0.21309159484377	0.1584	0.0826	0.004	0.0022	0.0081	0.0017	0.0024	0.0091	0.1665	0.0042	0.006	0.0046	0.0897	0.0092	0.0055	0.0021	0.0017	0.1382	0.0859	0.0051	0.0088	0.006	0.024	0.0047	0.0104	0.1561
2	rs12997015	103042401	1.1	0.413206464175836	1.58	0.577869115575703	0.324804082771048	0.193549903792206	0.1585	0.0825	0.004	0.0022	0.0081	0.0017	0.0024	0.0091	0.167	0.0043	0.0059	0.0046	0.0897	0.0092	0.0054	0.0021	0.0017	0.1384	0.086	0.005	0.0087	0.0058	0.024	0.0045	0.0103	0.156
2	rs6726985	103048580	1.1	0.413206464175836	1.58	0.577869115575703	0.314531658766553	0.189327999728756	0.1584	0.0825	0.004	0.0022	0.0081	0.0017	0.0024	0.0091	0.1672	0.0043	0.0059	0.0046	0.0897	0.0092	0.0054	0.0022	0.0017	0.1385	0.086	0.005	0.0087	0.0058	0.024	0.0044	0.0103	0.156
2	rs2058660	103054449	1.1	0.413206464175836	1.59	0.542287549749139	0.303746134687788	0.196139671571806	0.1584	0.0825	0.004	0.0022	0.0081	0.0017	0.0024	0.0091	0.1672	0.0044	0.0059	0.0046	0.0897	0.0093	0.0053	0.0021	0.0017	0.1385	0.086	0.005	0.0086	0.0058	0.024	0.0044	0.0104	0.156
2	rs11465699	103054767	1.1	0.413206464175836	1.59	0.542287549749139	0.303697117865715	0.195932062599051	0.1584	0.0825	0.004	0.0022	0.0081	0.0017	0.0024	0.0091	0.1672	0.0044	0.0059	0.0046	0.0897	0.0093	0.0053	0.0021	0.0017	0.1385	0.086	0.005	0.0086	0.0058	0.024	0.0044	0.0104	0.156
2	rs11465701	103057717	1.1	0.413206464175836	1.59	0.542287549749139	0.303844180899323	0.196347354698045	0.1584	0.0825	0.004	0.0022	0.0081	0.0017	0.0023	0.0091	0.1673	0.0044	0.0059	0.0046	0.0897	0.0093	0.0053	0.0021	0.0017	0.1385	0.086	0.005	0.0086	0.0058	0.024	0.0044	0.0104	0.156
2	rs11465732	103067823	1.1	0.413206464175836	1.59	0.542287549749139	0.301105223111364	0.197178827838367	0.1584	0.0826	0.004	0.0022	0.008	0.0016	0.0023	0.0092	0.1674	0.0044	0.0059	0.0046	0.0901	0.0093	0.0053	0.0021	0.0017	0.1384	0.0859	0.0049	0.0086	0.0057	0.0241	0.0044	0.0104	0.1559
2	rs917998	103068156	1.1	0.413206464175836	1.6	0.508176723760061	0.301105223111364	0.197178827838367	0.1584	0.0826	0.004	0.0022	0.008	0.0016	0.0023	0.0092	0.1674	0.0044	0.0059	0.0046	0.0901	0.0093	0.0053	0.0021	0.0017	0.1384	0.0859	0.0049	0.0086	0.0057	0.0241	0.0044	0.0104	0.1559
2	rs917997	103070568	1.1	0.413206464175836	1.6	0.508176723760061	0.3081747933216	0.20124914548629	0.1585	0.0826	0.004	0.0022	0.008	0.0016	0.0023	0.0092	0.1674	0.0044	0.0059	0.0046	0.0901	0.0093	0.0053	0.002	0.0017	0.1384	0.0859	0.0049	0.0086	0.0057	0.0241	0.0044	0.0104	0.1558
2	rs116260662	103083205	1.1	0.413206464175836	1.6	0.508176723760061	0.309410990111473	0.20334728517	0.1585	0.0826	0.004	0.0022	0.008	0.0016	0.0023	0.0092	0.1675	0.0044	0.0059	0.0046	0.0902	0.0092	0.0053	0.002	0.0018	0.1384	0.0859	0.0049	0.0086	0.0057	0.0241	0.0044	0.0104	0.1558
2	rs17027258	103091540	1.1	0.413206464175836	1.6	0.508176723760061	0.288227330406397	0.185545272145858	0.1587	0.0826	0.004	0.0022	0.008	0.0017	0.0023	0.0092	0.1674	0.0044	0.0059	0.0046	0.0901	0.0092	0.0053	0.0019	0.0018	0.1384	0.0859	0.0049	0.0086	0.0057	0.0241	0.0044	0.0102	0.1557
2	rs13018263	103092270	1.1	0.413206464175836	1.61	0.475515229965307	0.30477645552104	0.193033348384492	0.1585	0.0827	0.004	0.0021	0.0079	0.0017	0.0025	0.0092	0.1677	0.0044	0.0059	0.0046	0.0902	0.0093	0.0052	0.0019	0.0019	0.1385	0.086	0.0049	0.0085	0.0057	0.0238	0.0044	0.0103	0.1555
2	rs76882276	103103176	1.1	0.413206464175836	1.65	0.358901199458623	0.148744680841544	0.161075760449301	0.1563	0.081	0.004	0.0018	0.0079	0.0024	0.0027	0.0095	0.1708	0.0043	0.0055	0.0042	0.0896	0.0089	0.0045	0.0023	0.0021	0.1396	0.0865	0.0049	0.0077	0.0049	0.0229	0.0044	0.0102	0.1581
2	rs6543151	103114041	1.1	0.413206464175836	1.67	0.308662716071979	0.134536990086764	0.151290994582661	0.1559	0.0807	0.0041	0.0018	0.0078	0.0024	0.0028	0.0096	0.1713	0.0043	0.0055	0.0042	0.0895	0.0089	0.0044	0.0024	0.0021	0.1397	0.0864	0.0049	0.0076	0.0049	0.0228	0.0044	0.0102	0.1584
2	rs2075193	103118027	1.1	0.413206464175836	1.69	0.263511633917478	0.127124076441441	0.134387839338093	0.1562	0.0806	0.004	0.0018	0.0078	0.0025	0.0028	0.0095	0.1712	0.0043	0.0055	0.0042	0.0894	0.0089	0.0044	0.0024	0.0022	0.1394	0.0865	0.0049	0.0076	0.0049	0.0228	0.0044	0.0102	0.1585
2	rs13019784	103123301	1.1	0.413206464175836	1.67	0.308662716071979	0.125695643898935	0.137215233806753	0.1562	0.0805	0.0041	0.0019	0.0078	0.0025	0.0029	0.0095	0.1711	0.0043	0.0055	0.0042	0.0893	0.0089	0.0045	0.0024	0.0022	0.1391	0.0866	0.0049	0.0076	0.0049	0.0228	0.0045	0.0102	0.1586
2	rs62153112	103132071	1.1	0.413206464175836	1.67	0.308662716071979	0.108527618232476	0.131492025040899	0.156	0.0803	0.0042	0.002	0.0078	0.0026	0.0029	0.0095	0.1714	0.0043	0.0055	0.0044	0.0893	0.0089	0.0046	0.0025	0.0023	0.1384	0.0866	0.0049	0.0075	0.005	0.0227	0.0046	0.0103	0.1584
2	rs61731289	103141583	1.09	0.453749840114468	1.67	0.308662716071979	0.0770674082933491	0.113165088611038	0.1555	0.0799	0.0045	0.0023	0.0077	0.0029	0.0031	0.0097	0.1717	0.0044	0.0056	0.0048	0.0893	0.009	0.0048	0.0027	0.0026	0.1367	0.0865	0.0049	0.0074	0.0051	0.0225	0.005	0.0103	0.1582
2	rs1014286	103149100	1.09	0.453749840114468	1.67	0.308662716071979	0.0738164187709408	0.109945540879204	0.1554	0.0798	0.0045	0.0023	0.0077	0.0029	0.0031	0.0097	0.1717	0.0044	0.0056	0.0048	0.0893	0.0091	0.0049	0.0027	0.0026	0.1365	0.0865	0.0049	0.0074	0.0051	0.0225	0.005	0.0103	0.1582
2	rs62154661	103165736	1.09	0.453749840114468	1.67	0.308662716071979	0.0744764601891316	0.114959484431824	0.1554	0.0798	0.0046	0.0024	0.0077	0.003	0.003	0.0096	0.1718	0.0044	0.0056	0.0049	0.0892	0.0091	0.0049	0.0027	0.0027	0.1362	0.0865	0.005	0.0074	0.0052	0.0225	0.0051	0.0103	0.1581
2	rs114951352	103168529	1.09	0.453749840114468	1.67	0.308662716071979	0.0731179706018028	0.110620385079525	0.1554	0.0797	0.0047	0.0024	0.0077	0.003	0.003	0.0097	0.1717	0.0044	0.0056	0.0049	0.0891	0.0091	0.0049	0.0028	0.0027	0.1361	0.0865	0.005	0.0074	0.0052	0.0224	0.0052	0.0103	0.158
2	rs12712159	103169982	1.09	0.453749840114468	1.67	0.308662716071979	0.0732446411482151	0.110367133129176	0.1554	0.0797	0.0047	0.0024	0.0077	0.003	0.003	0.0097	0.1717	0.0044	0.0056	0.0049	0.0891	0.0091	0.0049	0.0028	0.0028	0.1361	0.0865	0.005	0.0074	0.0052	0.0224	0.0052	0.0103	0.158
2	rs56147623	103170163	1.09	0.453749840114468	1.67	0.308662716071979	0.0733080297367319	0.110282765224137	0.1554	0.0797	0.0047	0.0024	0.0077	0.003	0.003	0.0097	0.1718	0.0044	0.0056	0.0049	0.0891	0.0091	0.0049	0.0028	0.0028	0.1361	0.0865	0.005	0.0074	0.0052	0.0224	0.0052	0.0103	0.1579
2	rs72995652	103171651	1.09	0.453749840114468	1.67	0.308662716071979	0.0738588873193515	0.109945540879204	0.1554	0.0798	0.0047	0.0024	0.0077	0.003	0.003	0.0097	0.1718	0.0044	0.0056	0.0049	0.0891	0.0091	0.0049	0.0028	0.0028	0.1361	0.0865	0.005	0.0074	0.0052	0.0224	0.0052	0.0103	0.1579
2	rs72825990	103178948	1.09	0.453749840114468	1.67	0.308662716071979	0.0765881142093241	0.115302490246665	0.1556	0.08	0.0048	0.0024	0.0077	0.0031	0.003	0.0096	0.1715	0.0044	0.0056	0.0049	0.0885	0.0091	0.0049	0.003	0.0028	0.136	0.0865	0.005	0.0073	0.0052	0.0224	0.0054	0.0103	0.1579
2	rs13402123	103196165	1.1	0.413206464175836	1.67	0.308662716071979	0.10131021815133	0.133752393892403	0.1558	0.0802	0.0049	0.0024	0.0076	0.0034	0.0031	0.0096	0.1717	0.0044	0.0058	0.0048	0.0887	0.0091	0.0049	0.0032	0.0028	0.1357	0.0863	0.0049	0.0072	0.0054	0.0217	0.0057	0.0103	0.1572
2	rs12712161	103201305	1.09	0.453749840114468	1.67	0.308662716071979	0.111176326310217	0.152621024875718	0.1554	0.0799	0.0051	0.0025	0.0075	0.0037	0.0032	0.0096	0.1715	0.0044	0.0058	0.005	0.0887	0.0091	0.0051	0.0035	0.0029	0.1355	0.0861	0.005	0.007	0.0055	0.0216	0.006	0.0102	0.1569
2	rs7573475	103210221	1.09	0.453749840114468	1.68	0.285465824887251	0.116479145639489	0.171372673444285	0.1546	0.0797	0.0053	0.0026	0.0075	0.0039	0.0032	0.0095	0.172	0.0044	0.0059	0.0051	0.089	0.0092	0.0052	0.0036	0.003	0.1355	0.0855	0.0051	0.0067	0.0055	0.0217	0.0063	0.0102	0.1567
2	rs79026126	103219050	1.09	0.453749840114468	1.68	0.285465824887251	0.106372785140135	0.184527396608392	0.1544	0.0796	0.0052	0.0027	0.0075	0.0039	0.0032	0.0095	0.1722	0.0045	0.006	0.0052	0.0886	0.0092	0.0053	0.0036	0.003	0.1355	0.0852	0.0051	0.0066	0.0055	0.0218	0.0063	0.0102	0.1569
2	rs2215942	103238030	1.1	0.413206464175836	1.68	0.285465824887251	0.103033149419624	0.187586756472022	0.1543	0.0796	0.0052	0.0027	0.0076	0.0039	0.0032	0.0095	0.1723	0.0045	0.006	0.0052	0.0883	0.0092	0.0053	0.0036	0.003	0.1355	0.085	0.0052	0.0065	0.0055	0.0219	0.0064	0.0102	0.157
2	rs75218113	103239356	1.1	0.413206464175836	1.68	0.285465824887251	0.0976900067519739	0.18300418311591	0.1543	0.0796	0.0052	0.0027	0.0076	0.0039	0.0032	0.0095	0.1723	0.0045	0.0061	0.0052	0.0884	0.0092	0.0053	0.0036	0.003	0.1355	0.085	0.0052	0.0065	0.0055	0.0219	0.0064	0.01	0.157
2	rs2160187	103239864	1.1	0.413206464175836	1.68	0.285465824887251	0.097867790427927	0.183409950093433	0.1543	0.0796	0.0052	0.0027	0.0076	0.0039	0.0032	0.0095	0.1723	0.0045	0.0061	0.0052	0.0884	0.0092	0.0053	0.0036	0.003	0.1355	0.085	0.0052	0.0065	0.0055	0.0219	0.0064	0.01	0.157
2	rs74330547	103252602	1.1	0.413206464175836	1.68	0.285465824887251	0.102718541023586	0.227005672416154	0.1541	0.0794	0.0053	0.0027	0.0076	0.004	0.0032	0.0096	0.172	0.0046	0.0061	0.0053	0.0882	0.0094	0.0054	0.0036	0.0031	0.1355	0.0849	0.0052	0.0064	0.0056	0.0218	0.0065	0.0101	0.1569
2	rs67768228	103253029	1.1	0.413206464175836	1.69	0.263511633917478	0.100714058020285	0.224829647859156	0.1541	0.0794	0.0053	0.0027	0.0076	0.004	0.0032	0.0096	0.172	0.0045	0.0061	0.0053	0.0882	0.0094	0.0054	0.0036	0.0031	0.1355	0.085	0.0052	0.0064	0.0056	0.0218	0.0065	0.0101	0.1568
2	rs4851622	103260445	1.1	0.413206464175836	1.69	0.263511633917478	0.109070513967327	0.244766980620074	0.1541	0.0792	0.0054	0.0028	0.0077	0.004	0.0032	0.0096	0.1718	0.0046	0.0061	0.0054	0.088	0.0096	0.0054	0.0036	0.0031	0.1356	0.0849	0.0053	0.0063	0.0056	0.0217	0.0066	0.0103	0.1567
2	rs60805233	103267920	1.11	0.375177619549844	1.69	0.263511633917478	0.27588262502448	0.578120448915861	0.152	0.0791	0.0058	0.0032	0.0078	0.0045	0.0034	0.0097	0.1731	0.0048	0.0069	0.006	0.0882	0.0093	0.0054	0.0039	0.0034	0.1373	0.0833	0.0055	0.0041	0.0059	0.0208	0.0069	0.0107	0.1552
2	rs4140834	103268442	1.11	0.375177619549844	1.69	0.263511633917478	0.339912288381368	0.650611756862963	0.1515	0.0792	0.0059	0.0033	0.0078	0.0046	0.0036	0.0095	0.1731	0.0049	0.0071	0.0062	0.0883	0.0092	0.0054	0.004	0.0034	0.1375	0.0832	0.0056	0.0037	0.006	0.0208	0.007	0.0109	0.1549
2	rs60818734	103277272	1.11	0.375177619549844	1.7	0.24276969786222	0.351186710845748	0.708149379061391	0.151	0.0792	0.0059	0.0033	0.0077	0.0044	0.0035	0.0096	0.1732	0.0049	0.0072	0.0062	0.0884	0.0093	0.0054	0.004	0.0035	0.138	0.0826	0.0057	0.0038	0.006	0.0207	0.0073	0.0112	0.1545
2	rs11675831	103277647	1.11	0.375177619549844	1.7	0.24276969786222	0.363081138108496	0.746200487783982	0.151	0.0792	0.0059	0.0033	0.0077	0.0044	0.0035	0.0096	0.1732	0.0049	0.007	0.0062	0.0884	0.0093	0.0054	0.004	0.0035	0.138	0.0826	0.0057	0.0038	0.006	0.0207	0.0073	0.0114	0.1544
2	rs113791764	103281075	1.11	0.375177619549844	1.7	0.24276969786222	0.478201977616938	0.953114550707803	0.1505	0.0794	0.006	0.0034	0.0076	0.0046	0.0037	0.0098	0.1735	0.0048	0.007	0.0062	0.088	0.0093	0.0053	0.0042	0.0037	0.138	0.0821	0.0057	0.0037	0.006	0.0206	0.0073	0.0113	0.1541
2	rs6731896	103292693	1.11	0.375177619549844	1.73	0.187497716434302	0.493124669339981	0.884971137740132	0.1501	0.0795	0.0061	0.0035	0.0076	0.0048	0.0038	0.0098	0.1737	0.0047	0.007	0.0063	0.0878	0.0093	0.0053	0.0043	0.0038	0.138	0.0818	0.0058	0.0037	0.0061	0.0206	0.0073	0.0113	0.1539
2	rs78062745	103298363	1.11	0.375177619549844	1.74	0.171280181914382	0.532953187854901	0.940448925363931	0.15	0.0795	0.0061	0.0035	0.0076	0.0048	0.0039	0.0099	0.1737	0.0047	0.007	0.0063	0.0878	0.0093	0.0053	0.0043	0.0038	0.138	0.0818	0.0059	0.0037	0.0061	0.0205	0.0073	0.0113	0.1539
2	rs12987206	103298688	1.11	0.375177619549844	1.74	0.171280181914382	0.520026838076296	0.930340682522526	0.15	0.0795	0.0061	0.0035	0.0076	0.0048	0.0039	0.0099	0.1737	0.0047	0.007	0.0063	0.0878	0.0093	0.0053	0.0043	0.0038	0.138	0.0818	0.0059	0.0037	0.0061	0.0205	0.0073	0.0113	0.154
2	rs76805227	103300881	1.11	0.375177619549844	1.74	0.171280181914382	0.539865178508268	1.02593009002596	0.15	0.0795	0.0061	0.0035	0.0076	0.0048	0.0039	0.0098	0.1737	0.0047	0.007	0.0064	0.0878	0.0093	0.0053	0.0043	0.0038	0.138	0.0818	0.0059	0.0037	0.0066	0.0204	0.0069	0.0113	0.1538
2	rs79806272	103301451	1.11	0.375177619549844	1.74	0.171280181914382	0.549652220969344	1.02351851688373	0.15	0.0795	0.0061	0.0035	0.0076	0.0048	0.0038	0.0098	0.1737	0.0047	0.007	0.0064	0.0879	0.0093	0.0053	0.0043	0.0038	0.138	0.0818	0.006	0.0037	0.0066	0.0205	0.0068	0.0113	0.1537
2	rs7559155	103302100	1.11	0.375177619549844	1.74	0.171280181914382	0.549454348695864	1.00987349033331	0.15	0.0795	0.0061	0.0035	0.0076	0.0048	0.0038	0.0098	0.1737	0.0047	0.007	0.0064	0.0879	0.0093	0.0053	0.0043	0.0038	0.138	0.0818	0.006	0.0037	0.0066	0.0205	0.0068	0.0113	0.1537
2	rs7598094	103307720	1.12	0.339600448506511	1.74	0.171280181914382	0.858765439311954	0.809131777299472	0.1385	0.0783	0.0066	0.0047	0.0074	0.0072	0.0054	0.0135	0.1746	0.0048	0.0066	0.0068	0.0844	0.0106	0.0058	0.0053	0.0053	0.1386	0.0776	0.0084	0.0045	0.0071	0.0203	0.0071	0.0119	0.1545
2	rs77109149	103309017	1.12	0.339600448506511	1.74	0.171280181914382	1.15150496835797	0.64856719373249	0.1348	0.0783	0.0066	0.0048	0.0074	0.0076	0.0056	0.014	0.1762	0.0047	0.0066	0.0067	0.0828	0.0108	0.0057	0.0055	0.0055	0.1386	0.0763	0.0089	0.0049	0.007	0.0199	0.007	0.0121	0.1572
2	rs62152131	103312088	1.12	0.339600448506511	1.74	0.171280181914382	1.43686448496456	0.634297213320199	0.1323	0.0784	0.0066	0.0049	0.0073	0.0078	0.0057	0.0144	0.1772	0.0046	0.0066	0.0067	0.0818	0.0108	0.0057	0.0056	0.0057	0.1386	0.0755	0.0092	0.0052	0.007	0.0197	0.007	0.0121	0.1591
2	rs10173702	103313018	1.11	0.375177619549844	1.74	0.171280181914382	1.41351381117687	0.609864728528179	0.1317	0.0785	0.0066	0.0049	0.0073	0.0079	0.0057	0.0142	0.1776	0.0047	0.0066	0.0068	0.0813	0.0108	0.0057	0.0056	0.0057	0.1387	0.0753	0.0093	0.0053	0.007	0.0196	0.0069	0.012	0.1597
2	rs17833353	103324575	1.11	0.375177619549844	1.74	0.171280181914382	1.27814804343763	0.512036874955223	0.1306	0.0787	0.0064	0.005	0.0072	0.0079	0.0057	0.0141	0.1782	0.0046	0.0066	0.0069	0.0817	0.0108	0.0058	0.0055	0.0057	0.1393	0.0745	0.0094	0.0055	0.007	0.0197	0.007	0.0119	0.1601
2	rs7585959	103325142	1.11	0.375177619549844	1.74	0.171280181914382	1.28079704516836	0.518250518041954	0.1306	0.0787	0.0064	0.005	0.0072	0.0079	0.0057	0.0141	0.1782	0.0046	0.0066	0.0069	0.0817	0.0108	0.0058	0.0055	0.0057	0.1393	0.0745	0.0094	0.0055	0.007	0.0197	0.007	0.0119	0.1601
2	rs33993717	103335441	1.11	0.375177619549844	1.74	0.171280181914382	1.2592877169353	0.504742962485496	0.1306	0.0788	0.0064	0.005	0.0072	0.0079	0.0057	0.0141	0.1784	0.0046	0.0066	0.0069	0.0816	0.0108	0.0058	0.0055	0.0057	0.1393	0.0743	0.0095	0.0055	0.007	0.0197	0.007	0.0118	0.1602
2	rs115622745	103335646	1.11	0.375177619549844	1.74	0.171280181914382	1.25947578794439	0.505017722189386	0.1306	0.0788	0.0064	0.005	0.0072	0.0079	0.0057	0.0141	0.1784	0.0046	0.0066	0.0069	0.0816	0.0108	0.0058	0.0055	0.0057	0.1393	0.0743	0.0095	0.0055	0.007	0.0197	0.007	0.0118	0.1602
2	rs79712779	103341603	1.11	0.375177619549844	1.74	0.171280181914382	1.23306455362751	0.486421483203512	0.1306	0.0789	0.0063	0.005	0.0072	0.0078	0.0057	0.0141	0.1785	0.0045	0.0066	0.0068	0.0816	0.0107	0.0058	0.0054	0.0057	0.1394	0.0741	0.0095	0.0056	0.007	0.0198	0.007	0.0117	0.1605
2	rs2540315	103354389	1.11	0.375177619549844	1.74	0.171280181914382	1.06299210466795	0.448978836297276	0.1305	0.0791	0.0063	0.005	0.0071	0.0077	0.0057	0.014	0.1787	0.0045	0.0066	0.0068	0.0815	0.0106	0.0058	0.0054	0.0057	0.1394	0.0739	0.0095	0.0056	0.007	0.0199	0.007	0.0117	0.1608
2	rs116655953	103358528	1.11	0.375177619549844	1.74	0.171280181914382	1.06898126819063	0.454585070589994	0.1305	0.0792	0.0063	0.005	0.0071	0.0077	0.0057	0.014	0.1787	0.0045	0.0066	0.0068	0.0816	0.0106	0.0058	0.0054	0.0057	0.1393	0.0739	0.0095	0.0056	0.007	0.0198	0.007	0.0116	0.1608
2	rs114193126	103372743	1.1	0.413206464175836	1.74	0.171280181914382	0.990819221706796	0.414039727461123	0.1301	0.0796	0.0062	0.0049	0.007	0.0076	0.0057	0.014	0.1787	0.0044	0.0066	0.0069	0.0819	0.0105	0.0057	0.0053	0.0057	0.139	0.0741	0.0096	0.0056	0.007	0.0197	0.007	0.0115	0.1611
2	rs869833	103383131	1.11	0.375177619549844	1.74	0.171280181914382	0.955175821918094	0.401185530752276	0.1303	0.0796	0.0062	0.0049	0.007	0.0076	0.0057	0.014	0.1789	0.0044	0.0066	0.0069	0.082	0.0105	0.0056	0.0053	0.0056	0.139	0.0742	0.0096	0.0056	0.0069	0.0197	0.007	0.0115	0.1613
2	rs6705568	103386368	1.11	0.375177619549844	1.74	0.171280181914382	0.909072412801706	0.383583052658114	0.1305	0.0798	0.0062	0.0049	0.007	0.0075	0.0057	0.0138	0.179	0.0044	0.0065	0.0068	0.0819	0.0105	0.0055	0.0053	0.0056	0.1389	0.0744	0.0096	0.0056	0.0069	0.0197	0.007	0.0113	0.1614
2	rs887990	103400473	1.1	0.413206464175836	1.73	0.187497716434302	0.772047615351915	0.351916060996341	0.1307	0.0799	0.006	0.0048	0.0069	0.0074	0.0057	0.0137	0.1787	0.0044	0.0065	0.0067	0.0824	0.0104	0.0055	0.0053	0.0055	0.1386	0.0747	0.0095	0.0056	0.007	0.0198	0.007	0.0112	0.162
2	rs2732865	103401780	1.1	0.413206464175836	1.74	0.171280181914382	0.772124565093522	0.351916060996341	0.1307	0.0799	0.006	0.0048	0.0069	0.0074	0.0057	0.0137	0.1787	0.0044	0.0065	0.0067	0.0824	0.0104	0.0055	0.0053	0.0055	0.1386	0.0747	0.0095	0.0056	0.007	0.0198	0.007	0.0112	0.162
2	rs17174780	103404422	1.1	0.413206464175836	1.74	0.171280181914382	0.770586205265532	0.351916060996341	0.1306	0.0799	0.006	0.0048	0.0069	0.0074	0.0057	0.0137	0.1787	0.0044	0.0065	0.0067	0.0824	0.0104	0.0055	0.0053	0.0055	0.1386	0.0747	0.0095	0.0056	0.007	0.0198	0.007	0.0112	0.162
2	rs2732814	103415494	1.1	0.413206464175836	1.74	0.171280181914382	0.748810377342139	0.352040677913651	0.1306	0.08	0.006	0.0048	0.0068	0.0074	0.0057	0.0136	0.1787	0.0044	0.0065	0.0067	0.0824	0.0105	0.0055	0.0053	0.0055	0.1386	0.0747	0.0095	0.0057	0.007	0.0198	0.007	0.0112	0.1622
2	rs76318024	103415824	1.1	0.413206464175836	1.74	0.171280181914382	0.748886305627313	0.352040677913651	0.1306	0.08	0.006	0.0048	0.0068	0.0074	0.0057	0.0136	0.1787	0.0044	0.0065	0.0067	0.0824	0.0105	0.0055	0.0053	0.0055	0.1386	0.0747	0.0095	0.0057	0.007	0.0198	0.007	0.0112	0.1622
2	rs2540277	103426177	1.1	0.413206464175836	1.75	0.156107803097264	0.768895554294291	0.36771626390783	0.1305	0.0798	0.006	0.0048	0.0068	0.0074	0.0057	0.0135	0.1786	0.0044	0.0065	0.0067	0.0824	0.0108	0.0055	0.0053	0.0055	0.1386	0.0747	0.0095	0.0057	0.007	0.0198	0.007	0.0112	0.1622
2	rs115093059	103427319	1.1	0.413206464175836	1.75	0.156107803097264	0.768818744996953	0.367968643820657	0.1305	0.0798	0.006	0.0048	0.0068	0.0074	0.0057	0.0135	0.1786	0.0044	0.0065	0.0067	0.0824	0.0108	0.0055	0.0053	0.0055	0.1386	0.0747	0.0095	0.0057	0.007	0.0198	0.007	0.0112	0.1622
2	rs887987	103431404	1.1	0.413206464175836	1.79	0.105135818603982	0.768281173626065	0.368852358568281	0.1305	0.0798	0.006	0.0048	0.0068	0.0074	0.0057	0.0135	0.1786	0.0044	0.0065	0.0067	0.0824	0.0108	0.0055	0.0053	0.0055	0.1386	0.0747	0.0095	0.0057	0.007	0.0198	0.007	0.0112	0.1622
2	rs55994139	103436349	1.11	0.375177619549844	1.79	0.105135818603982	0.60961344752984	0.317291270484632	0.1304	0.0799	0.0059	0.0046	0.0067	0.0072	0.0056	0.0134	0.1786	0.0045	0.0065	0.0065	0.0829	0.0105	0.0054	0.0052	0.0054	0.1387	0.0748	0.0095	0.0057	0.0068	0.0198	0.007	0.0109	0.1635
2	rs113731433	103444865	1.11	0.375177619549844	1.79	0.105135818603982	0.433598227093624	0.263063003381915	0.1301	0.0802	0.0058	0.0045	0.0065	0.007	0.0055	0.0134	0.1784	0.0044	0.0066	0.0062	0.0838	0.0101	0.0052	0.0051	0.0053	0.139	0.075	0.0093	0.0055	0.0063	0.0198	0.0068	0.0106	0.1656
2	rs75672651	103450788	1.11	0.375177619549844	1.79	0.105135818603982	0.406616636827107	0.245772440896735	0.13	0.0802	0.0058	0.0045	0.0065	0.0069	0.0055	0.0134	0.1783	0.0044	0.0066	0.0061	0.084	0.01	0.0051	0.0051	0.0052	0.1391	0.075	0.0093	0.0055	0.0062	0.0198	0.0068	0.0106	0.1662
2	rs113070302	103454352	1.11	0.375177619549844	1.79	0.105135818603982	0.404000152943398	0.253298491117694	0.13	0.0802	0.0058	0.0045	0.0065	0.0069	0.0055	0.0134	0.1783	0.0044	0.0066	0.0061	0.0841	0.0099	0.0051	0.0051	0.0052	0.1391	0.075	0.0093	0.0055	0.0061	0.0198	0.0068	0.0105	0.1665
2	rs1990587	103456258	1.11	0.375177619549844	1.79	0.105135818603982	0.390095997664221	0.246443475904627	0.13	0.0802	0.0058	0.0045	0.0065	0.0068	0.0054	0.0134	0.1782	0.0044	0.0066	0.0061	0.0841	0.0099	0.0051	0.0051	0.0052	0.139	0.075	0.0093	0.0054	0.0061	0.0198	0.0068	0.0105	0.1667
2	rs111226529	103459931	1.1	0.413206464175836	1.79	0.105135818603982	0.357455257692426	0.229407151379004	0.1299	0.0803	0.0057	0.0044	0.0064	0.0068	0.0054	0.0134	0.1782	0.0044	0.0067	0.006	0.0842	0.0098	0.0051	0.0051	0.0052	0.139	0.075	0.0093	0.0054	0.0061	0.0198	0.0068	0.0104	0.1671
2	rs73944443	103460646	1.1	0.413206464175836	1.79	0.105135818603982	0.343405299642134	0.216516171603596	0.1299	0.0803	0.0057	0.0044	0.0064	0.0068	0.0054	0.0134	0.1782	0.0044	0.0067	0.006	0.0843	0.0098	0.0051	0.0051	0.0052	0.139	0.075	0.0093	0.0054	0.0061	0.0198	0.0068	0.0104	0.1672
2	rs6759106	103468011	1.1	0.413206464175836	1.79	0.105135818603982	0.321057795535256	0.227659807517001	0.1299	0.0801	0.0057	0.0045	0.0064	0.0068	0.0054	0.0133	0.1781	0.0044	0.0067	0.006	0.0849	0.0096	0.0051	0.0052	0.0052	0.1388	0.075	0.0093	0.0053	0.0059	0.0198	0.0068	0.0102	0.1679
2	rs870155	103475598	1.1	0.413206464175836	1.79	0.105135818603982	0.272633558062196	0.221254179915476	0.1298	0.0801	0.0057	0.0045	0.0063	0.0068	0.0054	0.0133	0.1779	0.0044	0.0066	0.0059	0.0854	0.0095	0.0052	0.0053	0.0052	0.1387	0.0748	0.0093	0.0052	0.0058	0.0198	0.0068	0.0101	0.1685
2	rs35937205	103479673	1.1	0.413206464175836	1.79	0.105135818603982	0.265467520282364	0.218665639742481	0.1298	0.0801	0.0056	0.0045	0.0063	0.0068	0.0054	0.0133	0.1779	0.0044	0.0066	0.0059	0.0855	0.0095	0.0052	0.0053	0.0052	0.1387	0.0748	0.0092	0.0052	0.0059	0.0198	0.0067	0.0101	0.1686
2	rs7608425	103506660	1.1	0.413206464175836	1.79	0.105135818603982	0.238914373593066	0.215122767138093	0.1297	0.08	0.0056	0.0045	0.0063	0.0068	0.0054	0.0133	0.1778	0.0044	0.0066	0.0058	0.0861	0.0096	0.0053	0.0052	0.0051	0.1388	0.0745	0.0092	0.0052	0.0057	0.0197	0.0067	0.0099	0.1692
2	rs77863575	103524113	1.11	0.375177619549844	1.8	0.0946327581538143	0.227112130695896	0.215551191397462	0.1298	0.0801	0.0055	0.0045	0.0063	0.0067	0.0053	0.0132	0.1776	0.0043	0.0066	0.0058	0.0863	0.0096	0.0052	0.0051	0.0051	0.139	0.0746	0.0092	0.0052	0.0057	0.0197	0.0066	0.0098	0.1694
2	rs2310347	103541715	1.11	0.375177619549844	1.8	0.0946327581538143	0.201751888488805	0.198011483840927	0.1296	0.0802	0.0054	0.0045	0.0063	0.0067	0.0053	0.0132	0.1771	0.0043	0.0066	0.0057	0.087	0.0096	0.0052	0.005	0.0051	0.1392	0.0747	0.0092	0.0051	0.0056	0.0196	0.0067	0.0097	0.1699
2	rs57283553	103542525	1.11	0.375177619549844	1.81	0.0849480383532209	0.200969482526601	0.199471469495925	0.1296	0.0801	0.0054	0.0045	0.0063	0.0067	0.0053	0.0132	0.1771	0.0043	0.0066	0.0057	0.0871	0.0096	0.0052	0.005	0.0051	0.1392	0.0747	0.0092	0.0051	0.0056	0.0196	0.0067	0.0097	0.1699
2	rs7599071	103543235	1.11	0.375177619549844	1.8	0.0946327581538143	0.200461843686578	0.202402220991844	0.1296	0.0802	0.0054	0.0045	0.0063	0.0067	0.0053	0.0132	0.1771	0.0043	0.0066	0.0057	0.0871	0.0096	0.0052	0.005	0.0051	0.1392	0.0747	0.0092	0.0051	0.0056	0.0196	0.0067	0.0097	0.1699
2	rs13393829	103555967	1.11	0.375177619549844	1.8	0.0946327581538143	0.114563822635239	0.220390224613023	0.1298	0.0805	0.0048	0.0045	0.0059	0.0064	0.0052	0.0129	0.1762	0.004	0.0062	0.0055	0.089	0.0092	0.0051	0.0048	0.005	0.1402	0.0752	0.0089	0.0049	0.0055	0.0191	0.0064	0.0093	0.1719
2	rs17028089	103564847	1.11	0.375177619549844	1.8	0.0946327581538143	0.10836507636134	0.204714973065625	0.1299	0.0806	0.0048	0.0045	0.0059	0.0063	0.0052	0.0129	0.1757	0.004	0.0062	0.0055	0.0893	0.0092	0.0052	0.0047	0.005	0.1407	0.0752	0.0088	0.0049	0.0054	0.0191	0.0064	0.0093	0.1718
2	rs2310351	103572929	1.11	0.375177619549844	1.8	0.0946327581538143	0.106105313391046	0.206296871481922	0.13	0.0806	0.0048	0.0045	0.0058	0.0063	0.0052	0.0129	0.1756	0.004	0.0062	0.0055	0.0893	0.0092	0.0052	0.0047	0.005	0.1406	0.0752	0.0088	0.0049	0.0054	0.019	0.0063	0.0093	0.1719
2	rs11123951	103576975	1.11	0.375177619549844	1.8	0.0946327581538143	0.0990923421511943	0.193239914462742	0.1304	0.0807	0.0047	0.0044	0.0057	0.0062	0.0052	0.0128	0.1758	0.004	0.0062	0.0055	0.0894	0.0092	0.0052	0.0046	0.005	0.1404	0.0751	0.0088	0.0049	0.0055	0.019	0.0063	0.0092	0.1721
2	rs4380261	103578550	1.11	0.375177619549844	1.8	0.0946327581538143	0.0904780218401061	0.196243503868553	0.1304	0.0807	0.0046	0.0043	0.0057	0.0062	0.0052	0.0127	0.1759	0.0039	0.0062	0.0055	0.0893	0.0091	0.0052	0.0046	0.005	0.1404	0.0752	0.0088	0.0049	0.0055	0.019	0.0063	0.0092	0.1724
2	rs2242290	103585422	1.12	0.339600448506511	1.8	0.0946327581538143	0.0387162446370724	0.191898573815898	0.1301	0.0822	0.0044	0.0039	0.0057	0.0056	0.005	0.0121	0.1764	0.0038	0.0058	0.0052	0.0911	0.009	0.0051	0.0041	0.0048	0.1399	0.0761	0.0084	0.0046	0.0053	0.0185	0.0059	0.0086	0.1751
2	rs956966	103587575	1.13	0.306408690300974	1.8	0.0946327581538143	0.0293962667272064	0.180777988392903	0.1294	0.083	0.0044	0.0036	0.0057	0.0053	0.0046	0.0115	0.1766	0.0039	0.0055	0.0049	0.0929	0.009	0.005	0.0039	0.0045	0.1396	0.0765	0.0082	0.0044	0.005	0.0182	0.0056	0.0085	0.177
2	rs10496363	103588440	1.13	0.306408690300974	1.8	0.0946327581538143	0.0202893220610504	0.164678601757844	0.1291	0.0829	0.0041	0.0033	0.0057	0.005	0.0042	0.0114	0.1759	0.0039	0.0053	0.0047	0.0946	0.0092	0.0048	0.0034	0.0042	0.1409	0.0769	0.008	0.0043	0.0049	0.0178	0.0053	0.0081	0.1788
2	rs6543194	103598575	1.14	0.275532638758866	1.8	0.0946327581538143	0.0205874733380368	0.205558147020254	0.1282	0.0837	0.0035	0.0027	0.0058	0.0042	0.0033	0.0115	0.1744	0.0041	0.0048	0.004	0.0973	0.0096	0.0044	0.0026	0.0036	0.1433	0.0776	0.0077	0.004	0.0046	0.0172	0.0042	0.0073	0.183
2	rs72831734	103600356	1.14	0.275532638758866	1.8	0.0946327581538143	0.0230879220798654	0.220606109694163	0.1282	0.0836	0.0035	0.0027	0.0058	0.0042	0.0033	0.0115	0.1744	0.0041	0.0048	0.004	0.0973	0.0096	0.0044	0.0026	0.0036	0.1435	0.0776	0.0077	0.004	0.0046	0.0172	0.0042	0.0073	0.183
2	rs72831738	103625240	1.14	0.275532638758866	1.8	0.0946327581538143	0.0352073229870222	0.242537332880538	0.1279	0.0839	0.0035	0.0026	0.0058	0.0042	0.0031	0.0114	0.1737	0.0041	0.0049	0.004	0.0979	0.0098	0.0044	0.0026	0.0036	0.1437	0.0777	0.0075	0.0041	0.0045	0.0171	0.0041	0.007	0.1836
2	rs72831739	103625921	1.14	0.275532638758866	1.8	0.0946327581538143	0.0354790555323457	0.242648660608635	0.1279	0.0839	0.0035	0.0026	0.0058	0.0042	0.0031	0.0114	0.1737	0.0041	0.0049	0.004	0.0979	0.0098	0.0044	0.0026	0.0036	0.1437	0.0777	0.0075	0.0041	0.0045	0.0171	0.0041	0.007	0.1836
2	rs76148698	103628250	1.14	0.275532638758866	1.8	0.0946327581538143	0.0361844821279896	0.239426796864417	0.1279	0.0839	0.0035	0.0026	0.0058	0.0042	0.0031	0.0113	0.1737	0.0041	0.0049	0.004	0.0979	0.0098	0.0044	0.0026	0.0036	0.1438	0.0777	0.0075	0.0041	0.0045	0.0171	0.0041	0.007	0.1836
2	rs35657123	103644243	1.14	0.275532638758866	1.8	0.0946327581538143	0.0376244132734454	0.210109919967117	0.1278	0.084	0.0035	0.0026	0.0058	0.0043	0.0031	0.0113	0.1734	0.0041	0.0049	0.004	0.0981	0.0098	0.0044	0.0026	0.0036	0.1439	0.0777	0.0075	0.004	0.0046	0.0171	0.004	0.007	0.1838
2	rs1406061	103646478	1.14	0.275532638758866	1.79	0.105135818603982	0.0364085602001976	0.203032100180792	0.1278	0.084	0.0035	0.0026	0.0058	0.0043	0.0031	0.0113	0.1734	0.0041	0.0049	0.004	0.0982	0.0098	0.0044	0.0026	0.0036	0.1439	0.0777	0.0075	0.004	0.0046	0.0171	0.004	0.007	0.1838
2	rs35683363	103647274	1.14	0.275532638758866	1.79	0.105135818603982	0.0360793654746402	0.202717078738739	0.1278	0.084	0.0035	0.0026	0.0058	0.0043	0.0031	0.0113	0.1734	0.0041	0.0049	0.004	0.0982	0.0098	0.0044	0.0026	0.0036	0.1439	0.0777	0.0075	0.004	0.0046	0.0171	0.004	0.007	0.1838
2	rs114040045	103654883	1.14	0.275532638758866	1.79	0.105135818603982	0.0375973934888204	0.213839181615378	0.1278	0.0841	0.0035	0.0026	0.0058	0.0043	0.0031	0.0113	0.1733	0.0041	0.0049	0.004	0.0981	0.0099	0.0043	0.0026	0.0035	0.144	0.0777	0.0075	0.004	0.0045	0.0171	0.004	0.0069	0.1839
2	rs115514503	103658279	1.14	0.275532638758866	1.78	0.116496372702931	0.0369796374597023	0.215765508792263	0.1278	0.0841	0.0035	0.0026	0.0058	0.0043	0.0031	0.0113	0.1732	0.0041	0.0049	0.004	0.098	0.0099	0.0043	0.0026	0.0035	0.1441	0.0778	0.0074	0.004	0.0045	0.0171	0.004	0.0069	0.1839
2	rs58876947	103673651	1.14	0.275532638758866	1.78	0.116496372702931	0.0288876210200362	0.231597408969271	0.1278	0.0841	0.0036	0.0026	0.0058	0.0043	0.0032	0.0113	0.1729	0.0041	0.0049	0.004	0.0978	0.0101	0.0042	0.0026	0.0035	0.1445	0.0782	0.0074	0.0039	0.0044	0.0171	0.0039	0.0068	0.1838
2	rs13016949	103675286	1.14	0.275532638758866	1.78	0.116496372702931	0.028685915057468	0.233024680425355	0.1278	0.0839	0.0036	0.0027	0.0058	0.0043	0.0032	0.0113	0.1725	0.0041	0.0049	0.0041	0.0975	0.0101	0.0042	0.0028	0.0036	0.1449	0.0782	0.0074	0.0039	0.0045	0.0172	0.0039	0.0068	0.1837
2	rs116395546	103679317	1.14	0.275532638758866	1.78	0.116496372702931	0.0304441127335048	0.239094288042462	0.1276	0.084	0.0036	0.0027	0.0058	0.0044	0.0032	0.0113	0.1722	0.0041	0.0048	0.0041	0.0972	0.0102	0.0042	0.0029	0.0036	0.1452	0.0782	0.0074	0.004	0.0044	0.0172	0.0038	0.0067	0.1838
2	rs13414788	103692737	1.14	0.275532638758866	1.78	0.116496372702931	0.0313986827268698	0.243539869131469	0.1277	0.0839	0.0036	0.0027	0.0058	0.0044	0.0033	0.0112	0.1717	0.0041	0.0048	0.0041	0.0968	0.0103	0.0042	0.003	0.0037	0.1458	0.0783	0.0074	0.0041	0.0044	0.0173	0.0037	0.0067	0.1837
2	rs72998440	103699543	1.14	0.275532638758866	1.78	0.116496372702931	0.0312559563676415	0.240314210332583	0.1275	0.0839	0.0035	0.0027	0.0058	0.0044	0.0033	0.0113	0.1717	0.0041	0.0047	0.0042	0.0966	0.0103	0.0042	0.0031	0.0037	0.1458	0.0784	0.0074	0.0042	0.0044	0.0173	0.0036	0.0067	0.1839
2	rs1586077	103709681	1.14	0.275532638758866	1.79	0.105135818603982	0.0337699635512445	0.254654001453538	0.1275	0.0838	0.0035	0.0027	0.0058	0.0044	0.0033	0.0113	0.1717	0.0041	0.0047	0.0042	0.0965	0.0103	0.0042	0.0031	0.0037	0.1459	0.0784	0.0074	0.0042	0.0044	0.0173	0.0036	0.0067	0.1839
2	rs72831748	103712992	1.14	0.275532638758866	1.79	0.105135818603982	0.0352460530177793	0.258166256845723	0.1275	0.0838	0.0035	0.0027	0.0058	0.0045	0.0033	0.0113	0.1717	0.0041	0.0047	0.0042	0.0965	0.0103	0.0042	0.0031	0.0037	0.1459	0.0784	0.0074	0.0042	0.0044	0.0173	0.0036	0.0067	0.1838
2	rs12386183	103722263	1.14	0.275532638758866	1.79	0.105135818603982	0.0408648604026789	0.268792868923807	0.127	0.0837	0.0036	0.0028	0.0058	0.0046	0.0035	0.0113	0.1718	0.0041	0.0046	0.0042	0.0967	0.0104	0.0043	0.0032	0.0038	0.1458	0.0785	0.0075	0.0042	0.0044	0.0173	0.0036	0.0067	0.1835
2	rs817742	103728170	1.14	0.275532638758866	1.78	0.116496372702931	0.0494733724283404	0.272018297766819	0.1267	0.0837	0.0036	0.0027	0.0059	0.0046	0.0035	0.0114	0.1718	0.0041	0.0047	0.0042	0.0967	0.0104	0.0043	0.0032	0.0038	0.1458	0.0785	0.0074	0.0042	0.0045	0.0173	0.0036	0.0067	0.1835
2	rs11123957	103729321	1.14	0.275532638758866	1.78	0.116496372702931	0.0508050119649305	0.273173119035646	0.1267	0.0837	0.0036	0.0026	0.0059	0.0046	0.0035	0.0114	0.1719	0.0041	0.0047	0.0042	0.0967	0.0104	0.0043	0.0032	0.0038	0.1458	0.0785	0.0074	0.0042	0.0045	0.0173	0.0036	0.0067	0.1834
2	rs79087844	103739868	1.15	0.246899131395369	1.78	0.116496372702931	0.0546473876646772	0.309581160254168	0.1267	0.0837	0.0036	0.0027	0.0059	0.0046	0.0035	0.0114	0.1718	0.0041	0.0047	0.0042	0.0967	0.0104	0.0043	0.0032	0.0038	0.1458	0.0785	0.0074	0.0043	0.0045	0.0172	0.0036	0.0068	0.1834
2	rs77359251	103740636	1.15	0.246899131395369	1.76	0.141944438278083	0.0547694081443405	0.303835793958286	0.1267	0.0836	0.0036	0.0027	0.0059	0.0046	0.0035	0.0114	0.1718	0.0041	0.0047	0.0042	0.0967	0.0104	0.0043	0.0032	0.0038	0.1458	0.0785	0.0074	0.0043	0.0045	0.0172	0.0036	0.0068	0.1834
2	rs60754995	103761101	1.16	0.220431575918666	1.75	0.156107803097264	0.028363042094906	0.251156942551563	0.1269	0.0817	0.0042	0.003	0.0061	0.0045	0.0035	0.0123	0.1703	0.0042	0.0048	0.0043	0.0934	0.0115	0.0048	0.0036	0.0042	0.1437	0.0806	0.0072	0.0045	0.0049	0.0174	0.004	0.0071	0.1838
2	rs1881182	103761689	1.16	0.220431575918666	1.75	0.156107803097264	0.0258824934420729	0.187586756472022	0.1272	0.0811	0.0043	0.0029	0.0063	0.0044	0.0035	0.0125	0.1701	0.0043	0.0048	0.0043	0.0928	0.0116	0.0049	0.0036	0.0042	0.1432	0.0808	0.0072	0.0046	0.005	0.0176	0.004	0.0072	0.1839
2	rs817741	103761767	1.16	0.220431575918666	1.73	0.187497716434302	0.0263215537732106	0.184527396608392	0.1268	0.081	0.0043	0.0029	0.0063	0.0044	0.0035	0.0125	0.1702	0.0043	0.0049	0.0042	0.0929	0.0116	0.0049	0.0037	0.0042	0.143	0.0809	0.0072	0.0046	0.005	0.0176	0.004	0.0072	0.1841
2	rs117179998	103763977	1.17	0.196050020118376	1.73	0.187497716434302	0.0231838200175053	0.188303075145859	0.1282	0.0797	0.0043	0.0026	0.0066	0.0042	0.0035	0.0129	0.1705	0.0043	0.0047	0.0042	0.0923	0.0119	0.005	0.0033	0.004	0.1412	0.0811	0.0071	0.0051	0.0048	0.0175	0.0041	0.0073	0.1859
2	rs76161381	103765411	1.17	0.196050020118376	1.72	0.204795704918344	0.0216285868202406	0.173359190580516	0.1286	0.0792	0.0043	0.0026	0.0067	0.0041	0.0035	0.013	0.1706	0.0043	0.0047	0.0042	0.092	0.012	0.005	0.0033	0.0039	0.1405	0.0812	0.0071	0.0052	0.0048	0.0174	0.0042	0.0073	0.1866
2	rs1728260	103767455	1.17	0.196050020118376	1.71	0.223208546872115	0.0219039125334936	0.141635488226856	0.1293	0.0786	0.0043	0.0025	0.0069	0.004	0.0034	0.0132	0.1706	0.0043	0.0046	0.0042	0.0915	0.0121	0.005	0.0033	0.0038	0.1397	0.0813	0.0071	0.0054	0.0047	0.0174	0.0043	0.0073	0.1874
2	rs72831760	103769479	1.17	0.196050020118376	1.71	0.223208546872115	0.029876674751341	0.169591640529067	0.1292	0.0784	0.0042	0.0024	0.0069	0.0039	0.0034	0.0136	0.1706	0.0042	0.0046	0.0043	0.0917	0.0123	0.005	0.0032	0.0038	0.1381	0.0819	0.0072	0.0056	0.0046	0.0171	0.0043	0.0071	0.1888
2	rs113596788	103770560	1.17	0.196050020118376	1.73	0.187497716434302	0.0297847448085531	0.143399242274283	0.1292	0.0784	0.0042	0.0025	0.0069	0.0038	0.0033	0.0137	0.1706	0.0042	0.0046	0.0043	0.0918	0.0124	0.005	0.0031	0.0037	0.1374	0.0821	0.0071	0.0056	0.0046	0.0171	0.0043	0.007	0.1895
2	rs72831763	103773090	1.17	0.196050020118376	1.73	0.187497716434302	0.022735577393577	0.113506049421752	0.1292	0.0783	0.0042	0.0025	0.0068	0.0038	0.0033	0.0137	0.1707	0.0042	0.0046	0.0043	0.0918	0.0124	0.005	0.0031	0.0037	0.1372	0.0822	0.0071	0.0056	0.0046	0.017	0.0043	0.007	0.1896
2	rs4319952	103773825	1.17	0.196050020118376	1.73	0.187497716434302	0.0221724547480824	0.110451525745496	0.1292	0.0783	0.0042	0.0025	0.0068	0.0038	0.0033	0.0137	0.1707	0.0042	0.0046	0.0043	0.0918	0.0124	0.005	0.0031	0.0037	0.1372	0.0822	0.0071	0.0056	0.0046	0.017	0.0043	0.007	0.1896
2	rs117064552	103777087	1.17	0.196050020118376	1.73	0.187497716434302	0.027605181289711	0.117195942938933	0.1295	0.078	0.0041	0.0025	0.0068	0.0037	0.0033	0.0138	0.1706	0.0042	0.0045	0.0042	0.0917	0.0125	0.0051	0.0031	0.0036	0.137	0.0825	0.0071	0.0058	0.0045	0.017	0.0043	0.0069	0.19
2	rs72831765	103780754	1.17	0.196050020118376	1.73	0.187497716434302	0.0259240823019847	0.0921800949887954	0.1304	0.0771	0.004	0.0024	0.0068	0.0035	0.0031	0.0141	0.1705	0.0042	0.0045	0.0041	0.0913	0.0128	0.0051	0.003	0.0034	0.1364	0.0833	0.0068	0.0062	0.0044	0.0168	0.0045	0.0067	0.1911
2	rs11890542	103782101	1.17	0.196050020118376	1.73	0.187497716434302	0.0253359209176513	0.0890549898636873	0.1304	0.0771	0.004	0.0024	0.0068	0.0035	0.0031	0.0141	0.1705	0.0042	0.0045	0.0041	0.0913	0.0128	0.0051	0.003	0.0034	0.1364	0.0833	0.0068	0.0062	0.0044	0.0168	0.0045	0.0067	0.1911
2	rs79332696	103785353	1.17	0.196050020118376	1.73	0.187497716434302	0.0265007665104762	0.0939170803644566	0.1304	0.0771	0.004	0.0024	0.0068	0.0035	0.0031	0.0141	0.1705	0.0042	0.0045	0.0041	0.0913	0.0128	0.0051	0.003	0.0034	0.1364	0.0833	0.0068	0.0062	0.0044	0.0167	0.0045	0.0067	0.1911
2	rs79832112	103806643	1.16	0.220431575918666	1.73	0.187497716434302	0.026723343080135	0.0938378485077095	0.1303	0.077	0.004	0.0024	0.0068	0.0035	0.0031	0.0142	0.1705	0.0042	0.0045	0.0041	0.0914	0.0128	0.0051	0.003	0.0033	0.1364	0.0833	0.0067	0.0062	0.0044	0.0167	0.0045	0.0067	0.1912
2	rs115683481	103827071	1.16	0.220431575918666	1.73	0.187497716434302	0.0264374161515087	0.0892102255528843	0.1303	0.077	0.004	0.0024	0.0068	0.0035	0.0031	0.0142	0.1705	0.0042	0.0045	0.0041	0.0915	0.0128	0.0051	0.003	0.0033	0.1364	0.0834	0.0067	0.0062	0.0044	0.0166	0.0045	0.0067	0.1913
2	rs13005874	103838330	1.16	0.220431575918666	1.73	0.187497716434302	0.025809827368767	0.0875856385991147	0.1303	0.0769	0.004	0.0024	0.0068	0.0035	0.003	0.0142	0.1705	0.0042	0.0045	0.0041	0.0915	0.0128	0.0051	0.003	0.0033	0.1364	0.0834	0.0067	0.0062	0.0045	0.0166	0.0045	0.0067	0.1913
2	rs2043071	103856812	1.16	0.220431575918666	1.73	0.187497716434302	0.0230687767475648	0.0698192862789994	0.1303	0.0768	0.0041	0.0024	0.0067	0.0035	0.003	0.0142	0.1706	0.0042	0.0044	0.0041	0.0916	0.0128	0.0052	0.003	0.0032	0.1365	0.0834	0.0066	0.0063	0.0045	0.0165	0.0045	0.0066	0.1915
2	rs72831774	103856926	1.16	0.220431575918666	1.73	0.187497716434302	0.0230592083605058	0.0700302302099865	0.1303	0.0768	0.0041	0.0024	0.0067	0.0035	0.003	0.0142	0.1706	0.0042	0.0044	0.0041	0.0916	0.0128	0.0052	0.003	0.0032	0.1365	0.0834	0.0066	0.0063	0.0045	0.0165	0.0045	0.0066	0.1915
2	rs7575544	103858181	1.16	0.220431575918666	1.73	0.187497716434302	0.022697719134738	0.0697490304013639	0.1303	0.0768	0.0041	0.0024	0.0067	0.0035	0.003	0.0142	0.1705	0.0042	0.0044	0.0041	0.0916	0.0128	0.0052	0.003	0.0032	0.1365	0.0834	0.0066	0.0063	0.0045	0.0165	0.0045	0.0066	0.1915
2	rs72831776	103869693	1.16	0.220431575918666	1.74	0.171280181914382	0.0229350787167424	0.0716562263313227	0.1303	0.0768	0.004	0.0024	0.0068	0.0035	0.003	0.0142	0.1705	0.0042	0.0044	0.0041	0.0916	0.0128	0.0052	0.003	0.0032	0.1364	0.0834	0.0066	0.0063	0.0045	0.0166	0.0045	0.0067	0.1915
2	rs35419448	103870713	1.16	0.220431575918666	1.72	0.204795704918344	0.0228399217747426	0.0715852094895178	0.1303	0.0768	0.004	0.0024	0.0068	0.0035	0.003	0.0142	0.1705	0.0042	0.0044	0.0041	0.0916	0.0128	0.0052	0.003	0.0032	0.1364	0.0834	0.0066	0.0063	0.0045	0.0166	0.0045	0.0067	0.1915
2	rs112755742	103887131	1.16	0.220431575918666	1.72	0.204795704918344	0.0205962902528108	0.0720829389162697	0.1302	0.0767	0.004	0.0024	0.0068	0.0035	0.003	0.0142	0.1705	0.0042	0.0045	0.0041	0.0915	0.0128	0.0053	0.003	0.0032	0.1363	0.0834	0.0066	0.0063	0.0045	0.0167	0.0045	0.0068	0.1914
2	rs17413812	103888113	1.16	0.220431575918666	1.72	0.204795704918344	0.020420470913178	0.0722966879026286	0.1302	0.0767	0.004	0.0024	0.0068	0.0035	0.003	0.0142	0.1705	0.0042	0.0045	0.0041	0.0915	0.0128	0.0053	0.003	0.0032	0.1363	0.0834	0.0066	0.0063	0.0045	0.0167	0.0045	0.0068	0.1914
2	rs2115852	103902014	1.16	0.220431575918666	1.72	0.204795704918344	0.0217567594704145	0.0694683009812327	0.1301	0.0766	0.004	0.0024	0.0067	0.0035	0.003	0.0141	0.1704	0.0042	0.0045	0.0041	0.0916	0.0128	0.0053	0.003	0.0032	0.1362	0.0835	0.0067	0.0063	0.0045	0.0168	0.0045	0.0068	0.1918
2	rs79369839	103908982	1.16	0.220431575918666	1.71	0.223208546872115	0.0206846098694636	0.0717272723099275	0.13	0.0763	0.0041	0.0025	0.0067	0.0035	0.003	0.0141	0.1702	0.0042	0.0045	0.0042	0.0916	0.0128	0.0053	0.003	0.0032	0.1359	0.0834	0.0067	0.0063	0.0046	0.0168	0.0046	0.0068	0.1922
2	rs75679026	103940315	1.16	0.220431575918666	1.72	0.204795704918344	0.0114521129408731	0.0693281128621609	0.1296	0.0757	0.0041	0.0026	0.0067	0.0034	0.003	0.0141	0.1697	0.0043	0.0046	0.0043	0.092	0.0127	0.0054	0.0029	0.0032	0.1351	0.0835	0.0067	0.0063	0.0046	0.0167	0.0047	0.0069	0.1934
2	rs1367165	103943399	1.16	0.220431575918666	1.72	0.204795704918344	0.0112025707161474	0.0692580629845816	0.1296	0.0757	0.0041	0.0026	0.0067	0.0034	0.003	0.0141	0.1697	0.0043	0.0046	0.0043	0.092	0.0127	0.0054	0.0029	0.0032	0.1351	0.0835	0.0067	0.0063	0.0046	0.0167	0.0047	0.0069	0.1934
2	rs11123959	103968651	1.16	0.220431575918666	1.72	0.204795704918344	0.0110793434077353	0.0731542957249707	0.1294	0.0756	0.0042	0.0025	0.0068	0.0034	0.003	0.0141	0.1697	0.0044	0.0047	0.0044	0.0918	0.0128	0.0054	0.0029	0.0032	0.1349	0.0837	0.0067	0.0064	0.0046	0.0167	0.0048	0.0069	0.1937
2	rs62151019	103970775	1.16	0.220431575918666	1.72	0.204795704918344	0.00843501379930762	0.0745206892954474	0.1296	0.0752	0.0042	0.0027	0.0068	0.0033	0.003	0.0141	0.1692	0.0043	0.0046	0.0045	0.0916	0.0128	0.0053	0.0029	0.0031	0.1344	0.0844	0.0066	0.0064	0.0048	0.0166	0.0048	0.0069	0.1946
2	rs78146197	103985830	1.16	0.220431575918666	1.72	0.204795704918344	0.0337198466795985	0.160881814645972	0.1283	0.074	0.0039	0.0026	0.007	0.0023	0.0024	0.0142	0.1709	0.004	0.0047	0.0049	0.0924	0.0133	0.0048	0.0023	0.0027	0.1325	0.0864	0.0064	0.0067	0.0046	0.016	0.0049	0.0073	0.1972
2	rs75521299	103994818	1.15	0.246899131395369	1.72	0.204795704918344	0.0329003983655372	0.16020365553302	0.1282	0.0739	0.0039	0.0026	0.007	0.0022	0.0024	0.0142	0.171	0.004	0.0047	0.0049	0.0925	0.0133	0.0048	0.0023	0.0027	0.1323	0.0865	0.0064	0.0067	0.0046	0.016	0.0049	0.0073	0.1974
2	rs114480299	103995794	1.15	0.246899131395369	1.72	0.204795704918344	0.0364085602001976	0.158271656777745	0.1282	0.0739	0.0039	0.0026	0.0069	0.0022	0.0024	0.0142	0.1711	0.0039	0.0047	0.0049	0.0925	0.0134	0.0048	0.0023	0.0027	0.1323	0.0865	0.0064	0.0067	0.0046	0.016	0.0049	0.0074	0.1973
2	rs67053500	103997940	1.15	0.246899131395369	1.72	0.204795704918344	0.0362371200609223	0.156828124956511	0.1282	0.0739	0.0039	0.0026	0.0069	0.0022	0.0024	0.0142	0.1711	0.0039	0.0047	0.0049	0.0925	0.0134	0.0048	0.0023	0.0027	0.1323	0.0865	0.0064	0.0067	0.0046	0.016	0.0049	0.0074	0.1974
2	rs115345805	104003468	1.15	0.246899131395369	1.73	0.187497716434302	0.0361976366341846	0.157116455162201	0.1282	0.0739	0.0039	0.0026	0.0069	0.0022	0.0024	0.0142	0.1711	0.0039	0.0047	0.0049	0.0925	0.0134	0.0048	0.0023	0.0027	0.1323	0.0866	0.0064	0.0067	0.0046	0.0159	0.0049	0.0074	0.1973
2	rs114368919	104005342	1.15	0.246899131395369	1.73	0.187497716434302	0.0368196471975329	0.15778995744588	0.1282	0.0739	0.0039	0.0026	0.0069	0.0022	0.0024	0.0143	0.1711	0.0039	0.0047	0.0049	0.0926	0.0134	0.0048	0.0023	0.0027	0.1323	0.0866	0.0064	0.0067	0.0046	0.016	0.0049	0.0074	0.1972
2	rs72833512	104006277	1.15	0.246899131395369	1.73	0.187497716434302	0.0368729238955089	0.15798257461064	0.1282	0.0739	0.0039	0.0026	0.0069	0.0022	0.0024	0.0143	0.1711	0.0039	0.0047	0.0049	0.0926	0.0134	0.0048	0.0023	0.0027	0.1323	0.0866	0.0064	0.0067	0.0046	0.016	0.0049	0.0074	0.1972
2	rs72833514	104007493	1.15	0.246899131395369	1.73	0.187497716434302	0.0367797246918193	0.15894691087472	0.1282	0.0739	0.0039	0.0026	0.0069	0.0022	0.0024	0.0143	0.1711	0.0039	0.0047	0.0049	0.0926	0.0134	0.0048	0.0023	0.0027	0.1323	0.0866	0.0064	0.0067	0.0046	0.016	0.0049	0.0074	0.1972
2	rs115418496	104014807	1.15	0.246899131395369	1.73	0.187497716434302	0.0363293642344581	0.157020324167368	0.1281	0.0739	0.0039	0.0026	0.0069	0.0023	0.0024	0.0143	0.1711	0.0039	0.0047	0.0049	0.0927	0.0134	0.0048	0.0023	0.0027	0.1323	0.0866	0.0064	0.0067	0.0046	0.0159	0.0049	0.0074	0.1972
2	rs190832624	104022712	1.15	0.246899131395369	1.73	0.187497716434302	0.0352718894921659	0.152621024875718	0.1281	0.0739	0.0039	0.0026	0.0069	0.0023	0.0024	0.0143	0.1711	0.0039	0.0047	0.0049	0.0928	0.0134	0.0048	0.0023	0.0027	0.1322	0.0866	0.0064	0.0067	0.0046	0.0159	0.005	0.0074	0.1971
2	rs79066167	104023204	1.15	0.246899131395369	1.73	0.187497716434302	0.0352589696093372	0.152525884493987	0.1281	0.0739	0.0039	0.0026	0.0069	0.0023	0.0024	0.0143	0.1711	0.0039	0.0047	0.0049	0.0928	0.0134	0.0048	0.0023	0.0027	0.1322	0.0866	0.0064	0.0067	0.0046	0.0159	0.005	0.0074	0.1971
2	rs13390641	104036433	1.15	0.246899131395369	1.73	0.187497716434302	0.0339457819427789	0.145638438187969	0.128	0.0739	0.0039	0.0026	0.0069	0.0024	0.0023	0.0143	0.1711	0.0039	0.0047	0.005	0.0929	0.0134	0.0048	0.0023	0.0027	0.1321	0.0866	0.0064	0.0067	0.0046	0.0159	0.005	0.0074	0.1971
2	rs75051074	104041706	1.15	0.246899131395369	1.74	0.171280181914382	0.0391451432795041	0.149870600827366	0.1278	0.0738	0.0039	0.0026	0.0069	0.0024	0.0023	0.0143	0.171	0.0039	0.0047	0.0051	0.0928	0.0136	0.0048	0.0023	0.0027	0.132	0.0869	0.0064	0.0068	0.0046	0.016	0.0051	0.0073	0.1967
2	rs10177894	104046906	1.15	0.246899131395369	1.78	0.116496372702931	0.0399000569491171	0.150911752819125	0.1277	0.0738	0.0039	0.0026	0.0069	0.0024	0.0023	0.0143	0.1709	0.0039	0.0047	0.0051	0.0928	0.0136	0.0049	0.0023	0.0027	0.132	0.087	0.0064	0.0068	0.0046	0.016	0.0051	0.0073	0.1967
2	rs1433309	104059283	1.15	0.246899131395369	1.78	0.116496372702931	0.065559747380754	0.165853107349619	0.1276	0.0745	0.0039	0.0027	0.0068	0.0023	0.002	0.0144	0.1708	0.0039	0.0048	0.0053	0.0927	0.0137	0.0049	0.0023	0.0026	0.1309	0.0883	0.0065	0.0068	0.0045	0.016	0.0053	0.0072	0.1961
2	rs76923511	104072994	1.15	0.246899131395369	1.78	0.116496372702931	0.0793593163939492	0.145544887728679	0.1271	0.074	0.0038	0.0031	0.0068	0.0024	0.0021	0.0143	0.1707	0.004	0.0049	0.0053	0.093	0.0137	0.0048	0.0024	0.0026	0.1311	0.0886	0.0065	0.0068	0.0043	0.016	0.0052	0.0071	0.1964
2	rs817225	104073034	1.15	0.246899131395369	1.78	0.116496372702931	0.0797827059355255	0.146200197156492	0.1271	0.074	0.0038	0.0031	0.0068	0.0024	0.0021	0.0143	0.1707	0.004	0.0049	0.0053	0.093	0.0137	0.0048	0.0024	0.0026	0.1311	0.0886	0.0065	0.0068	0.0043	0.016	0.0052	0.0071	0.1964
2	rs80049559	104077532	1.15	0.246899131395369	1.78	0.116496372702931	0.0833138191725159	0.133752393892403	0.127	0.0739	0.0038	0.0032	0.0068	0.0025	0.0021	0.0142	0.1706	0.004	0.0049	0.0054	0.093	0.0137	0.0047	0.0024	0.0026	0.1312	0.0886	0.0065	0.0068	0.0043	0.016	0.0052	0.0071	0.1964
2	rs17414682	104140200	1.14	0.275532638758866	1.79	0.105135818603982	0.144612161860302	0.115731792986195	0.1266	0.0735	0.0038	0.0038	0.0066	0.0025	0.0022	0.0138	0.1704	0.0039	0.0049	0.0055	0.0931	0.0136	0.0047	0.0026	0.0028	0.1313	0.0888	0.0065	0.0069	0.0043	0.0161	0.0052	0.0069	0.1965
2	rs62149661	104142971	1.14	0.275532638758866	1.79	0.105135818603982	0.144547636505083	0.115645883994281	0.1266	0.0735	0.0038	0.0038	0.0066	0.0025	0.0022	0.0138	0.1704	0.0039	0.0049	0.0055	0.0931	0.0136	0.0047	0.0026	0.0028	0.1313	0.0888	0.0065	0.0069	0.0043	0.0161	0.0052	0.0069	0.1965
2	rs76574452	104143971	1.14	0.275532638758866	1.79	0.105135818603982	0.144612161860302	0.114531273468107	0.1266	0.0735	0.0038	0.0038	0.0066	0.0025	0.0022	0.0138	0.1704	0.0039	0.0049	0.0055	0.0931	0.0136	0.0047	0.0026	0.0028	0.1313	0.0888	0.0065	0.0069	0.0043	0.0161	0.0052	0.0069	0.1965
2	rs985865	104144963	1.14	0.275532638758866	1.79	0.105135818603982	0.156980444571151	0.117541461267201	0.1266	0.0734	0.0038	0.0039	0.0066	0.0026	0.0023	0.0138	0.1704	0.0039	0.0049	0.0055	0.0931	0.0136	0.0047	0.0026	0.0029	0.1313	0.0888	0.0065	0.0069	0.0043	0.0161	0.0052	0.0069	0.1966
2	rs79997320	104145036	1.14	0.275532638758866	1.79	0.105135818603982	0.156980444571151	0.117800852466429	0.1266	0.0734	0.0038	0.0039	0.0066	0.0026	0.0023	0.0138	0.1704	0.0039	0.0049	0.0055	0.0931	0.0136	0.0047	0.0026	0.0029	0.1313	0.0888	0.0065	0.0069	0.0043	0.0161	0.0052	0.0069	0.1966
2	rs6738833	104150891	1.14	0.275532638758866	1.79	0.105135818603982	0.167794214232504	0.110789343161344	0.1265	0.0733	0.0038	0.004	0.0066	0.0026	0.0023	0.0137	0.1704	0.0039	0.0049	0.0055	0.0931	0.0136	0.0047	0.0026	0.0029	0.1312	0.0888	0.0065	0.0069	0.0044	0.0161	0.0052	0.0069	0.1966
2	rs79866789	104166886	1.14	0.275532638758866	1.79	0.105135818603982	0.170234899985292	0.113420772579383	0.1267	0.0731	0.0038	0.004	0.0066	0.0026	0.0023	0.0137	0.1705	0.004	0.0049	0.0055	0.093	0.0136	0.0047	0.0026	0.0029	0.131	0.0889	0.0065	0.0068	0.0044	0.0162	0.0053	0.0069	0.1964
2	rs115933834	104170373	1.14	0.275532638758866	1.79	0.105135818603982	0.171694890804133	0.114274638634281	0.1267	0.0731	0.0039	0.004	0.0066	0.0026	0.0023	0.0137	0.1705	0.004	0.0049	0.0055	0.093	0.0136	0.0047	0.0026	0.0029	0.131	0.0889	0.0065	0.0068	0.0044	0.0162	0.0053	0.007	0.1963
2	rs116759563	104172049	1.14	0.275532638758866	1.79	0.105135818603982	0.171231181634954	0.114360159248275	0.1267	0.073	0.0039	0.004	0.0066	0.0026	0.0023	0.0137	0.1705	0.004	0.0049	0.0055	0.093	0.0136	0.0047	0.0026	0.0029	0.131	0.089	0.0065	0.0068	0.0044	0.0162	0.0053	0.007	0.1963
2	rs74326807	104172667	1.14	0.275532638758866	1.78	0.116496372702931	0.171231181634954	0.114360159248275	0.1267	0.073	0.0039	0.004	0.0066	0.0026	0.0023	0.0137	0.1705	0.004	0.0049	0.0055	0.093	0.0136	0.0047	0.0026	0.0029	0.131	0.089	0.0065	0.0068	0.0044	0.0162	0.0053	0.007	0.1963
2	rs984571	104183486	1.14	0.275532638758866	1.78	0.116496372702931	0.171409445021082	0.113847400842463	0.1267	0.073	0.0039	0.004	0.0066	0.0026	0.0023	0.0137	0.1705	0.004	0.0049	0.0055	0.093	0.0136	0.0047	0.0026	0.0029	0.131	0.089	0.0065	0.0068	0.0044	0.0162	0.0053	0.007	0.1963
2	rs75926439	104203102	1.14	0.275532638758866	1.78	0.116496372702931	0.178664975593619	0.0943930257383542	0.1269	0.0726	0.004	0.0042	0.0066	0.0028	0.0024	0.0136	0.1701	0.0041	0.0048	0.0055	0.0929	0.0135	0.0047	0.0027	0.0029	0.1308	0.0891	0.0072	0.0065	0.0046	0.0162	0.0053	0.007	0.1959
2	rs114208404	104230885	1.14	0.275532638758866	1.78	0.116496372702931	0.181638141767314	0.0911597400466434	0.127	0.0725	0.004	0.0043	0.0066	0.0029	0.0024	0.0136	0.1699	0.0042	0.0048	0.0055	0.0928	0.0135	0.0047	0.0028	0.0029	0.1307	0.0892	0.0074	0.0064	0.0046	0.0162	0.0054	0.007	0.1958
2	rs11123965	104240205	1.14	0.275532638758866	1.78	0.116496372702931	0.187707023162994	0.0879713630836043	0.127	0.0725	0.004	0.0043	0.0066	0.0029	0.0024	0.0136	0.1699	0.0042	0.0048	0.0055	0.0928	0.0135	0.0047	0.0028	0.0029	0.1307	0.0892	0.0075	0.0063	0.0046	0.0162	0.0054	0.007	0.1958
2	rs76085072	104280802	1.13	0.306408690300974	1.78	0.116496372702931	0.157014321256266	0.0747373861482215	0.127	0.0719	0.0041	0.0043	0.0065	0.0031	0.0026	0.0134	0.1702	0.0042	0.0047	0.0056	0.0929	0.0134	0.0047	0.0029	0.003	0.1305	0.0892	0.0075	0.0064	0.0047	0.0162	0.0056	0.007	0.1952
2	rs115016701	104283672	1.13	0.306408690300974	1.78	0.116496372702931	0.153380508927007	0.0735846631205434	0.127	0.0715	0.0042	0.0044	0.0065	0.0032	0.0027	0.0134	0.1703	0.0042	0.0047	0.0058	0.0929	0.0133	0.0046	0.003	0.003	0.1304	0.0893	0.0076	0.0064	0.0047	0.0162	0.0057	0.007	0.1949
2	rs264942	104297677	1.13	0.306408690300974	1.78	0.116496372702931	0.151947681195903	0.0801637675784237	0.127	0.0714	0.0042	0.0044	0.0065	0.0033	0.0029	0.0134	0.1704	0.0043	0.0047	0.0058	0.0929	0.0132	0.0046	0.003	0.003	0.1304	0.0893	0.0076	0.0064	0.0047	0.0161	0.0057	0.007	0.1947
2	rs79574194	104318165	1.13	0.306408690300974	1.78	0.116496372702931	0.145808976661308	0.0821069616922733	0.127	0.0711	0.0043	0.0044	0.0065	0.0033	0.003	0.0133	0.1695	0.0042	0.0047	0.0058	0.0932	0.0132	0.0046	0.0031	0.0031	0.1304	0.0893	0.0076	0.0066	0.0048	0.0159	0.0058	0.007	0.195
2	rs114833971	104319257	1.13	0.306408690300974	1.75	0.156107803097264	0.146555903886713	0.0831610867550122	0.127	0.0711	0.0043	0.0044	0.0065	0.0033	0.003	0.0133	0.1695	0.0042	0.0047	0.0058	0.0932	0.0132	0.0046	0.0031	0.0031	0.1304	0.0893	0.0076	0.0066	0.0048	0.0159	0.0058	0.007	0.195
2	rs13426073	104324993	1.13	0.306408690300974	1.75	0.156107803097264	0.152613123500091	0.0915516510170901	0.127	0.0711	0.0043	0.0044	0.0065	0.0034	0.003	0.0133	0.1695	0.0042	0.0047	0.0058	0.0933	0.0132	0.0046	0.0031	0.0031	0.1304	0.0893	0.0076	0.0066	0.0048	0.0159	0.0058	0.007	0.1951
2	rs62149753	104325035	1.13	0.306408690300974	1.75	0.156107803097264	0.152546501859827	0.0914732154460973	0.127	0.0711	0.0043	0.0044	0.0065	0.0034	0.003	0.0133	0.1695	0.0042	0.0047	0.0058	0.0933	0.0132	0.0046	0.0031	0.0031	0.1304	0.0893	0.0076	0.0066	0.0048	0.0159	0.0058	0.007	0.1951
2	rs12616219	104352495	1.13	0.306408690300974	1.75	0.156107803097264	0.131376808941707	0.0801637675784237	0.127	0.0708	0.0043	0.0044	0.0065	0.0034	0.0031	0.0132	0.1692	0.0042	0.0047	0.0057	0.0932	0.0132	0.0046	0.0031	0.003	0.1305	0.0894	0.0076	0.0067	0.0049	0.0158	0.0059	0.0069	0.1954
2	rs184977016	104356692	1.13	0.306408690300974	1.75	0.156107803097264	0.1238650761482	0.0730826690391564	0.127	0.0707	0.0043	0.0045	0.0065	0.0035	0.0031	0.0131	0.1691	0.0042	0.0047	0.0057	0.0932	0.0132	0.0046	0.0031	0.003	0.1305	0.0893	0.0076	0.0068	0.0049	0.0158	0.0059	0.0069	0.1954
2	rs78154160	104374926	1.13	0.306408690300974	1.74	0.171280181914382	0.140421981042528	0.0753890267327221	0.1271	0.0703	0.0043	0.0046	0.0065	0.0037	0.0033	0.013	0.1687	0.0041	0.0047	0.0058	0.0932	0.0132	0.0047	0.0032	0.0031	0.1304	0.0892	0.0077	0.0069	0.0049	0.0158	0.0059	0.007	0.1952
2	rs114835851	104378965	1.13	0.306408690300974	1.74	0.171280181914382	0.153614512669998	0.0747373861482215	0.1271	0.0701	0.0044	0.0048	0.0065	0.0039	0.0034	0.0129	0.1685	0.0041	0.0048	0.0058	0.0932	0.0131	0.0047	0.0033	0.0032	0.1304	0.0892	0.0077	0.007	0.0049	0.0158	0.006	0.007	0.1951
2	rs76542033	104396818	1.13	0.306408690300974	1.74	0.171280181914382	0.191221020942751	0.0759702103704324	0.1271	0.0695	0.0045	0.0051	0.0064	0.0042	0.0037	0.0127	0.1678	0.0041	0.0048	0.0059	0.0932	0.013	0.0047	0.0036	0.0033	0.1303	0.089	0.0078	0.0072	0.005	0.016	0.0061	0.0071	0.1948
2	rs115212547	104404768	1.13	0.306408690300974	1.74	0.171280181914382	0.210632640744148	0.0791992646146135	0.1271	0.0693	0.0045	0.0052	0.0063	0.0044	0.0038	0.0126	0.1676	0.004	0.0048	0.0059	0.0932	0.013	0.0047	0.0036	0.0033	0.1303	0.0889	0.0078	0.0073	0.0051	0.0161	0.0062	0.0071	0.1947
2	rs114297024	104409894	1.13	0.306408690300974	1.74	0.171280181914382	0.310203527067266	0.107846881974332	0.1271	0.0686	0.0046	0.0056	0.0062	0.0049	0.0042	0.0123	0.1667	0.0039	0.0048	0.0059	0.0935	0.0128	0.0047	0.004	0.0035	0.1302	0.0887	0.0079	0.0076	0.0052	0.0163	0.0063	0.0069	0.1941
2	rs10193547	104414260	1.13	0.306408690300974	1.74	0.171280181914382	0.453044357225733	0.147232115951566	0.1271	0.0683	0.0046	0.0058	0.0061	0.0051	0.0044	0.0122	0.1663	0.0038	0.0048	0.0059	0.0935	0.0127	0.0047	0.0041	0.0036	0.1301	0.0886	0.008	0.0078	0.0053	0.0165	0.0064	0.0068	0.194
2	rs17029126	104420577	1.12	0.339600448506511	1.74	0.171280181914382	0.690259061875804	0.183207028072746	0.1269	0.0679	0.0047	0.0063	0.0062	0.0054	0.0046	0.0122	0.1658	0.0037	0.0049	0.0059	0.0933	0.0127	0.0047	0.0042	0.0037	0.1298	0.0885	0.0081	0.008	0.0054	0.0167	0.0064	0.0068	0.1939
2	rs35555322	104422140	1.13	0.306408690300974	1.74	0.171280181914382	0.804815687543804	0.218450379223358	0.1267	0.0676	0.0048	0.0065	0.0061	0.0056	0.0049	0.0121	0.1653	0.0037	0.0049	0.0058	0.0933	0.0128	0.0047	0.0044	0.0039	0.1293	0.0886	0.0082	0.0085	0.0056	0.0168	0.0064	0.0067	0.1935
2	rs115833525	104429524	1.13	0.306408690300974	1.74	0.171280181914382	0.812273499992587	0.221038087386348	0.1267	0.0676	0.0048	0.0065	0.0061	0.0056	0.0049	0.0121	0.1652	0.0037	0.0049	0.0058	0.0932	0.0128	0.0047	0.0044	0.0039	0.1293	0.0886	0.0082	0.0085	0.0056	0.0168	0.0064	0.0067	0.1935
2	rs17029224	104449203	1.12	0.339600448506511	1.74	0.171280181914382	0.9273000512259	0.288556699369835	0.1266	0.0675	0.0048	0.0066	0.0061	0.0057	0.005	0.0121	0.165	0.0036	0.0049	0.0058	0.0932	0.0129	0.0047	0.0045	0.004	0.1291	0.0886	0.0083	0.0086	0.0056	0.0169	0.0065	0.0067	0.1934
2	rs1837713	104461000	1.13	0.306408690300974	1.74	0.171280181914382	0.960234791660527	0.380012588717015	0.1265	0.0677	0.0048	0.0067	0.0061	0.0058	0.0053	0.0122	0.165	0.0037	0.0049	0.0058	0.0931	0.0129	0.0046	0.0047	0.0041	0.1288	0.0881	0.0083	0.0087	0.0058	0.017	0.0065	0.0068	0.1927
2	rs1348116	104474437	1.13	0.306408690300974	1.74	0.171280181914382	0.937807343675085	0.33373667732889	0.1269	0.0678	0.0048	0.0067	0.0061	0.0057	0.0053	0.0122	0.1649	0.0037	0.0049	0.0058	0.0927	0.0129	0.0046	0.0047	0.0041	0.1289	0.0879	0.0083	0.0089	0.0057	0.0171	0.0065	0.0068	0.1929
2	rs112304969	104495435	1.13	0.306408690300974	1.74	0.171280181914382	0.791933269703291	0.352788644729555	0.1277	0.069	0.0048	0.0067	0.0059	0.0054	0.0058	0.0123	0.1637	0.0037	0.0048	0.0059	0.0927	0.0126	0.0044	0.0049	0.0043	0.1286	0.0871	0.0082	0.0089	0.0059	0.0171	0.0064	0.007	0.1928
2	rs73945984	104498029	1.13	0.306408690300974	1.75	0.156107803097264	0.798168070947367	0.355785047937538	0.1277	0.069	0.0048	0.0067	0.0059	0.0054	0.0058	0.0124	0.1637	0.0037	0.0048	0.0059	0.0927	0.0126	0.0044	0.0049	0.0043	0.1286	0.0871	0.0082	0.0089	0.0059	0.0171	0.0064	0.007	0.1928
2	rs7563638	104500692	1.13	0.306408690300974	1.74	0.171280181914382	0.820629765473347	0.371633636829433	0.1277	0.0692	0.0048	0.0067	0.0059	0.0054	0.0058	0.0124	0.1637	0.0037	0.0048	0.0059	0.0927	0.0126	0.0044	0.0049	0.0043	0.1286	0.0871	0.0082	0.0089	0.0057	0.0171	0.0064	0.007	0.1928
2	rs17029335	104506942	1.13	0.306408690300974	1.74	0.171280181914382	0.822922311320169	0.398602255525312	0.1276	0.0694	0.0049	0.0067	0.006	0.0055	0.006	0.0124	0.1635	0.0036	0.0049	0.0059	0.0924	0.0126	0.0044	0.0049	0.0043	0.1284	0.0871	0.0082	0.009	0.0057	0.0171	0.0064	0.0071	0.193
2	rs74979941	104509835	1.13	0.306408690300974	1.75	0.156107803097264	0.747747736187542	0.426083220514208	0.1275	0.0694	0.0048	0.0067	0.006	0.0056	0.0061	0.0124	0.1634	0.0036	0.005	0.0058	0.092	0.0125	0.0043	0.0051	0.0045	0.1282	0.0873	0.0082	0.009	0.0057	0.0171	0.0064	0.0071	0.1931
2	rs1837717	104524788	1.13	0.306408690300974	1.75	0.156107803097264	0.741385815695284	0.470433139609875	0.1277	0.0694	0.0048	0.0068	0.006	0.0057	0.0062	0.0125	0.1634	0.0036	0.005	0.0057	0.0916	0.0123	0.0042	0.0052	0.0046	0.1279	0.0875	0.0082	0.009	0.0056	0.017	0.0064	0.0071	0.1931
2	rs2610678	104526755	1.13	0.306408690300974	1.75	0.156107803097264	0.740478921411785	0.473403496276854	0.1277	0.0694	0.0048	0.0068	0.006	0.0057	0.0062	0.0126	0.1634	0.0036	0.005	0.0057	0.0916	0.0123	0.0042	0.0052	0.0046	0.1279	0.0875	0.0082	0.009	0.0056	0.017	0.0064	0.0071	0.1931
2	rs17344616	104537088	1.13	0.306408690300974	1.77	0.128753168183355	0.733692800532049	0.486421483203512	0.1277	0.0694	0.0048	0.0068	0.006	0.0057	0.0062	0.0126	0.1634	0.0036	0.005	0.0057	0.0916	0.0123	0.0042	0.0052	0.0047	0.1279	0.0876	0.0082	0.0091	0.0056	0.017	0.0064	0.0071	0.1931
2	rs2582956	104542886	1.13	0.306408690300974	1.76	0.141944438278083	0.739723549338957	0.506254610460143	0.1277	0.0694	0.0048	0.0068	0.006	0.0057	0.0062	0.0126	0.1635	0.0036	0.005	0.0056	0.0915	0.0122	0.0042	0.0052	0.0047	0.1279	0.0876	0.0082	0.0091	0.0056	0.017	0.0064	0.0072	0.1932
2	rs10189332	104560733	1.13	0.306408690300974	1.76	0.141944438278083	0.652292267247981	0.481121920740062	0.1281	0.0697	0.0048	0.0067	0.0059	0.0057	0.0061	0.0126	0.1634	0.0036	0.005	0.0056	0.0911	0.0121	0.0041	0.0052	0.0047	0.1278	0.0876	0.0082	0.009	0.0056	0.0171	0.0064	0.0071	0.1933
2	rs2252287	104563028	1.13	0.306408690300974	1.76	0.141944438278083	0.633568141058431	0.473538627921663	0.1281	0.0697	0.0048	0.0067	0.0059	0.0057	0.0061	0.0126	0.1635	0.0036	0.005	0.0056	0.0911	0.0121	0.0041	0.0051	0.0047	0.1278	0.0876	0.0082	0.009	0.0056	0.0172	0.0064	0.0071	0.1933
2	rs12464237	104563894	1.13	0.306408690300974	1.76	0.141944438278083	0.633497688554613	0.472052731375092	0.1281	0.0697	0.0048	0.0067	0.0059	0.0057	0.0061	0.0126	0.1635	0.0036	0.005	0.0056	0.0911	0.0121	0.0041	0.0051	0.0047	0.1278	0.0875	0.0082	0.009	0.0056	0.0172	0.0064	0.0071	0.1933
2	rs2610698	104564414	1.13	0.306408690300974	1.75	0.156107803097264	0.63026073995017	0.466390515467844	0.1281	0.0697	0.0048	0.0067	0.0059	0.0057	0.0061	0.0126	0.1635	0.0036	0.005	0.0056	0.0909	0.0121	0.0041	0.0051	0.0047	0.1278	0.0875	0.0082	0.009	0.0057	0.0172	0.0064	0.0071	0.1933
2	rs77791800	104569333	1.14	0.275532638758866	1.75	0.156107803097264	0.550048066160371	0.426346069351981	0.128	0.0701	0.0047	0.0067	0.0058	0.0057	0.0061	0.0126	0.1635	0.0036	0.005	0.0055	0.0909	0.012	0.0041	0.0051	0.0047	0.1279	0.0875	0.0082	0.009	0.0057	0.0172	0.0064	0.0071	0.1934
2	rs2570483	104575444	1.14	0.275532638758866	1.75	0.156107803097264	0.507505834301999	0.647691408214262	0.1266	0.072	0.0046	0.0068	0.0048	0.0058	0.0059	0.0126	0.165	0.0038	0.0048	0.0049	0.0919	0.0107	0.0035	0.005	0.005	0.1279	0.0865	0.0081	0.0084	0.0052	0.0177	0.006	0.0066	0.1963
2	rs17344825	104577935	1.14	0.275532638758866	1.75	0.156107803097264	0.501173855624184	0.677177259139428	0.1265	0.072	0.0046	0.0068	0.0048	0.0058	0.0059	0.0126	0.165	0.0039	0.0048	0.0048	0.0919	0.0105	0.0035	0.005	0.005	0.128	0.0864	0.0081	0.0084	0.0052	0.0177	0.006	0.0066	0.1965
2	rs1036736	104578533	1.14	0.275532638758866	1.75	0.156107803097264	0.504588388321454	0.687367899464906	0.1265	0.072	0.0046	0.0068	0.0048	0.0058	0.0059	0.0126	0.165	0.0039	0.0048	0.0048	0.0919	0.0105	0.0035	0.005	0.005	0.128	0.0864	0.0081	0.0084	0.0052	0.0178	0.006	0.0066	0.1966
2	rs2582974	104578923	1.14	0.275532638758866	1.75	0.156107803097264	0.499344720327552	0.680865530270336	0.1265	0.0721	0.0046	0.0068	0.0048	0.0058	0.0059	0.0126	0.165	0.0039	0.0048	0.0048	0.0919	0.0105	0.0035	0.005	0.005	0.128	0.0864	0.0081	0.0084	0.0052	0.0178	0.006	0.0066	0.1966
2	rs7583836	104590393	1.14	0.275532638758866	1.75	0.156107803097264	0.395864272898959	0.551702869343221	0.1264	0.0728	0.0045	0.0066	0.0051	0.0057	0.0057	0.0127	0.1644	0.0041	0.0049	0.005	0.0923	0.0105	0.0034	0.0049	0.005	0.1273	0.0864	0.0082	0.0081	0.0051	0.0179	0.0058	0.0067	0.197
2	rs1816754	104591465	1.14	0.275532638758866	1.75	0.156107803097264	0.392163178700606	0.551141102077706	0.1263	0.0727	0.0045	0.0066	0.0051	0.0057	0.0057	0.0127	0.1644	0.0041	0.0049	0.005	0.0923	0.0105	0.0034	0.0049	0.005	0.1273	0.0865	0.0082	0.0081	0.0051	0.0179	0.0058	0.0067	0.1971
2	rs115087446	104597534	1.14	0.275532638758866	1.75	0.156107803097264	0.345656828226624	0.520049079486106	0.126	0.0728	0.0045	0.0066	0.0052	0.0056	0.0056	0.0128	0.1647	0.0042	0.005	0.005	0.0924	0.0104	0.0034	0.0048	0.005	0.1271	0.0864	0.0081	0.0081	0.005	0.018	0.0058	0.0067	0.1974
2	rs79861574	104607679	1.14	0.275532638758866	1.75	0.156107803097264	0.349602120646731	0.518942086999148	0.1259	0.0729	0.0045	0.0066	0.0052	0.0056	0.0056	0.0128	0.1647	0.0043	0.005	0.005	0.0925	0.0104	0.0034	0.0048	0.005	0.1271	0.0864	0.0081	0.0081	0.005	0.0181	0.0057	0.0067	0.1975
2	rs11674448	104608114	1.14	0.275532638758866	1.76	0.141944438278083	0.348863910492437	0.51908042862208	0.1259	0.0729	0.0045	0.0066	0.0052	0.0056	0.0056	0.0128	0.1647	0.0043	0.005	0.005	0.0924	0.0104	0.0034	0.0048	0.005	0.1271	0.0864	0.0081	0.0081	0.005	0.0181	0.0057	0.0067	0.1975
2	rs114862552	104609209	1.14	0.275532638758866	1.75	0.156107803097264	0.347758105730007	0.51908042862208	0.1259	0.0729	0.0045	0.0066	0.0052	0.0056	0.0056	0.0127	0.1647	0.0043	0.005	0.005	0.0924	0.0104	0.0034	0.0048	0.005	0.1272	0.0864	0.0081	0.0081	0.005	0.0181	0.0057	0.0067	0.1975
2	rs6728677	104609230	1.14	0.275532638758866	1.75	0.156107803097264	0.346654114323421	0.521710678767445	0.1259	0.0729	0.0045	0.0066	0.0052	0.0056	0.0056	0.0127	0.1647	0.0043	0.005	0.005	0.0925	0.0104	0.0034	0.0048	0.005	0.1272	0.0864	0.008	0.0081	0.005	0.0181	0.0057	0.0067	0.1975
2	rs17345090	104609698	1.14	0.275532638758866	1.76	0.141944438278083	0.346601588550314	0.521710678767445	0.1259	0.0729	0.0045	0.0066	0.0052	0.0056	0.0056	0.0127	0.1647	0.0043	0.005	0.005	0.0925	0.0104	0.0034	0.0048	0.005	0.1272	0.0864	0.008	0.0081	0.005	0.0181	0.0057	0.0067	0.1975
2	rs2889275	104617456	1.14	0.275532638758866	1.76	0.141944438278083	0.346549066891239	0.522264840801192	0.1259	0.0729	0.0044	0.0066	0.0052	0.0056	0.0056	0.0127	0.1647	0.0043	0.005	0.005	0.0925	0.0104	0.0034	0.0048	0.005	0.1272	0.0864	0.008	0.0081	0.005	0.0181	0.0057	0.0067	0.1975
2	rs13412368	104621794	1.14	0.275532638758866	1.76	0.141944438278083	0.322675018439162	0.541892371134442	0.126	0.0729	0.0044	0.0065	0.0053	0.0056	0.0056	0.0129	0.1648	0.0044	0.0049	0.005	0.0925	0.0104	0.0034	0.0048	0.0051	0.1267	0.0866	0.008	0.0081	0.0049	0.018	0.0057	0.0066	0.1976
2	rs62149367	104624107	1.14	0.275532638758866	1.75	0.156107803097264	0.322624415777311	0.541472894597632	0.126	0.0729	0.0044	0.0065	0.0053	0.0056	0.0056	0.0129	0.1648	0.0044	0.0049	0.005	0.0925	0.0104	0.0034	0.0048	0.0051	0.1267	0.0866	0.008	0.0081	0.0049	0.018	0.0057	0.0066	0.1976
2	rs11895522	104626203	1.14	0.275532638758866	1.75	0.156107803097264	0.32282685136541	0.541472894597632	0.126	0.0729	0.0044	0.0065	0.0053	0.0056	0.0056	0.0129	0.1648	0.0044	0.0049	0.005	0.0925	0.0104	0.0034	0.0048	0.0051	0.1267	0.0866	0.008	0.0081	0.0049	0.018	0.0057	0.0066	0.1976
2	rs114411783	104634263	1.14	0.275532638758866	1.75	0.156107803097264	0.319646219511978	0.539097382282293	0.126	0.0729	0.0044	0.0065	0.0053	0.0056	0.0056	0.0129	0.1648	0.0044	0.0049	0.005	0.0925	0.0104	0.0034	0.0048	0.0051	0.1267	0.0866	0.008	0.0081	0.0049	0.018	0.0057	0.0066	0.1975
2	rs17417336	104650706	1.14	0.275532638758866	1.75	0.156107803097264	0.3045309735109	0.538538814758869	0.1261	0.0731	0.0045	0.0065	0.0053	0.0055	0.0056	0.0129	0.1648	0.0044	0.0049	0.0049	0.0926	0.0104	0.0034	0.0048	0.0051	0.1267	0.0865	0.008	0.0081	0.0049	0.018	0.0057	0.0064	0.1974
2	rs115293329	104699843	1.14	0.275532638758866	1.75	0.156107803097264	0.177898777823357	0.522126286451993	0.1271	0.0739	0.0046	0.0061	0.0055	0.0054	0.0056	0.0129	0.1644	0.0044	0.005	0.0048	0.0934	0.0104	0.0033	0.0049	0.0051	0.1263	0.0863	0.008	0.0081	0.0045	0.0179	0.0056	0.0065	0.1963
2	rs115733158	104708527	1.14	0.275532638758866	1.75	0.156107803097264	0.169100434033558	0.5201874952275	0.1273	0.0741	0.0046	0.0061	0.0055	0.0054	0.0056	0.0129	0.1644	0.0045	0.005	0.0048	0.0936	0.0104	0.0033	0.0049	0.0051	0.1262	0.0862	0.008	0.0081	0.0045	0.0179	0.0055	0.0065	0.196
2	rs10175046	104711115	1.14	0.275532638758866	1.76	0.141944438278083	0.169738027566504	0.51908042862208	0.1273	0.0741	0.0046	0.0061	0.0055	0.0054	0.0056	0.0129	0.1644	0.0045	0.005	0.0048	0.0936	0.0104	0.0033	0.0049	0.0051	0.1262	0.0862	0.008	0.0081	0.0045	0.0179	0.0055	0.0065	0.196
2	rs2889276	104714131	1.14	0.275532638758866	1.76	0.141944438278083	0.156439003117858	0.51493422289676	0.1273	0.074	0.0047	0.0061	0.0056	0.0054	0.0056	0.0131	0.1644	0.0045	0.005	0.0048	0.0936	0.0104	0.0033	0.0051	0.0051	0.1261	0.0859	0.0081	0.008	0.0044	0.0178	0.0056	0.0065	0.196
2	rs114827974	104717629	1.13	0.306408690300974	1.76	0.141944438278083	0.0211932749203062	0.232365587841806	0.1292	0.0761	0.0045	0.0043	0.006	0.0044	0.0052	0.013	0.1621	0.0042	0.0053	0.0045	0.096	0.0097	0.0037	0.0048	0.005	0.1246	0.087	0.0077	0.0081	0.0036	0.0178	0.0056	0.0068	0.1973
2	rs35397650	104729432	1.13	0.306408690300974	1.78	0.116496372702931	0.0211033881777414	0.210747678826595	0.1292	0.0762	0.0045	0.0043	0.006	0.0043	0.0052	0.0131	0.162	0.0042	0.0053	0.0045	0.0961	0.0097	0.0037	0.0047	0.0049	0.1246	0.087	0.0077	0.0081	0.0036	0.0178	0.0056	0.0068	0.1973
2	rs73944538	104731667	1.13	0.306408690300974	1.79	0.105135818603982	0.0211033881777414	0.210747678826595	0.1292	0.0762	0.0045	0.0043	0.006	0.0043	0.0052	0.0131	0.162	0.0042	0.0053	0.0045	0.0961	0.0097	0.0037	0.0047	0.0049	0.1246	0.087	0.0077	0.0081	0.0036	0.0178	0.0056	0.0068	0.1973
2	rs62149429	104740230	1.13	0.306408690300974	1.79	0.105135818603982	0.0211033881777414	0.210641341207659	0.1292	0.0762	0.0045	0.0043	0.006	0.0043	0.0052	0.0131	0.1621	0.0042	0.0053	0.0045	0.0961	0.0097	0.0037	0.0047	0.0049	0.1245	0.087	0.0077	0.0081	0.0036	0.0178	0.0056	0.0068	0.1973
2	rs2376062	104751980	1.14	0.275532638758866	1.79	0.105135818603982	0.0169975479291756	0.153192312773766	0.1302	0.0769	0.0044	0.004	0.006	0.004	0.005	0.013	0.1624	0.0042	0.0053	0.0046	0.0967	0.0095	0.0038	0.0045	0.0048	0.1236	0.0871	0.0076	0.008	0.0036	0.0178	0.0056	0.0071	0.197
2	rs57987486	104755251	1.13	0.306408690300974	1.79	0.105135818603982	0.0164521141333328	0.128977362941477	0.1312	0.0776	0.0041	0.0037	0.0061	0.0037	0.0047	0.0129	0.1633	0.0042	0.0053	0.0044	0.097	0.0097	0.0038	0.0042	0.0047	0.1234	0.0872	0.0075	0.0079	0.0034	0.0177	0.0054	0.0075	0.1959
2	rs72822379	104756898	1.13	0.306408690300974	1.79	0.105135818603982	0.014527706147272	0.111889973197969	0.1311	0.0778	0.004	0.0036	0.0061	0.0037	0.0046	0.0129	0.1634	0.0042	0.0053	0.0044	0.0971	0.0097	0.0038	0.0042	0.0046	0.1235	0.0872	0.0075	0.008	0.0034	0.0177	0.0054	0.0075	0.1959
2	rs4362580	104758099	1.13	0.306408690300974	1.79	0.105135818603982	0.0186395045970671	0.113932799670477	0.1311	0.0779	0.004	0.0036	0.0061	0.0036	0.0046	0.0129	0.1635	0.0042	0.0053	0.0044	0.0971	0.0097	0.0038	0.0041	0.0046	0.1236	0.0872	0.0076	0.008	0.0032	0.0177	0.0054	0.0075	0.196
2	rs72822381	104768861	1.13	0.306408690300974	1.77	0.128753168183355	0.0197708289937171	0.110198422038498	0.1311	0.0779	0.004	0.0036	0.0061	0.0036	0.0046	0.0129	0.1635	0.0042	0.0053	0.0044	0.0971	0.0097	0.0038	0.0041	0.0046	0.1236	0.0872	0.0076	0.008	0.0032	0.0177	0.0054	0.0075	0.196
2	rs115881085	104769653	1.13	0.306408690300974	1.77	0.128753168183355	0.0200202179472906	0.100259127938522	0.1311	0.0779	0.004	0.0034	0.0061	0.0036	0.0046	0.0129	0.1635	0.0042	0.0053	0.0044	0.0971	0.0097	0.0038	0.0041	0.0046	0.1237	0.0872	0.0076	0.008	0.0032	0.0177	0.0054	0.0075	0.196
2	rs4613305	104798151	1.13	0.306408690300974	1.77	0.128753168183355	0.026007402816899	0.111296809245489	0.1312	0.0782	0.004	0.0034	0.006	0.0035	0.0045	0.0128	0.1637	0.0041	0.0053	0.0044	0.0972	0.0097	0.0038	0.0041	0.0045	0.1241	0.087	0.0076	0.008	0.0032	0.0175	0.0054	0.0075	0.1961
2	rs114585568	104805345	1.13	0.306408690300974	1.77	0.128753168183355	0.0270757860588603	0.10551490772154	0.1313	0.0783	0.0039	0.0033	0.006	0.0034	0.0045	0.0128	0.1636	0.004	0.0053	0.0043	0.0972	0.0097	0.0038	0.0041	0.0045	0.1242	0.0871	0.0076	0.008	0.0031	0.0175	0.0054	0.0075	0.1961
2	rs74456741	104812017	1.13	0.306408690300974	1.77	0.128753168183355	0.0279219316990413	0.108768377832217	0.1313	0.0784	0.0039	0.0034	0.006	0.0034	0.0045	0.0127	0.1634	0.004	0.0053	0.0043	0.0972	0.0097	0.0038	0.004	0.0045	0.1242	0.0872	0.0076	0.008	0.0031	0.0176	0.0054	0.0075	0.1961
2	rs115774434	104815274	1.13	0.306408690300974	1.77	0.128753168183355	0.0312559563676415	0.118060459818435	0.1312	0.0787	0.0039	0.0035	0.0059	0.0034	0.0046	0.0128	0.1633	0.004	0.0053	0.0042	0.0971	0.0097	0.0037	0.0041	0.0045	0.1243	0.0873	0.0076	0.008	0.0031	0.0175	0.0054	0.0075	0.196
2	rs116207457	104818546	1.13	0.306408690300974	1.77	0.128753168183355	0.0357913878933318	0.106678437841221	0.1314	0.0791	0.0039	0.0034	0.0059	0.0033	0.0045	0.0127	0.1631	0.0038	0.0052	0.0042	0.0969	0.0096	0.0037	0.004	0.0045	0.1245	0.0875	0.0076	0.008	0.0031	0.0176	0.0054	0.0075	0.1961
2	rs74836779	104818994	1.13	0.306408690300974	1.77	0.128753168183355	0.0358044430365178	0.107095176384412	0.1315	0.0792	0.0039	0.0034	0.0058	0.0033	0.0045	0.0127	0.163	0.0038	0.0051	0.0042	0.0969	0.0096	0.0037	0.004	0.0044	0.1246	0.0875	0.0076	0.008	0.0031	0.0176	0.0054	0.0075	0.1961
2	rs6714037	104823305	1.13	0.306408690300974	1.77	0.128753168183355	0.0365805620322677	0.118667049711848	0.1315	0.0795	0.0039	0.0034	0.0058	0.0033	0.0045	0.0127	0.1629	0.0038	0.0051	0.0042	0.0968	0.0096	0.0037	0.004	0.0044	0.1247	0.0877	0.0076	0.008	0.0031	0.0177	0.0054	0.0076	0.1961
2	rs75663790	104824532	1.13	0.306408690300974	1.77	0.128753168183355	0.0368063363612075	0.113762026395592	0.1315	0.0795	0.0039	0.0034	0.0058	0.0033	0.0045	0.0127	0.1628	0.0038	0.0051	0.0041	0.0969	0.0096	0.0037	0.004	0.0044	0.1247	0.0877	0.0076	0.008	0.0031	0.0177	0.0054	0.0076	0.1961
2	rs79602354	104825556	1.13	0.306408690300974	1.77	0.128753168183355	0.0374490245385385	0.114189142361528	0.1315	0.0795	0.0039	0.0034	0.0058	0.0033	0.0045	0.0127	0.1628	0.0038	0.0051	0.004	0.0969	0.0096	0.0037	0.004	0.0044	0.1247	0.0877	0.0076	0.008	0.0031	0.0177	0.0054	0.0076	0.1961
2	rs74622612	104829539	1.13	0.306408690300974	1.77	0.128753168183355	0.0364614239783621	0.113250292166019	0.1318	0.0794	0.0038	0.0033	0.0057	0.0033	0.0045	0.0127	0.1625	0.0037	0.0051	0.004	0.0971	0.0095	0.0038	0.004	0.0044	0.125	0.0879	0.0074	0.008	0.0031	0.0176	0.0054	0.0075	0.1962
2	rs114867321	104829782	1.13	0.306408690300974	1.77	0.128753168183355	0.0353753670849783	0.114788127157992	0.1318	0.0794	0.0038	0.0033	0.0057	0.0033	0.0045	0.0127	0.1625	0.0037	0.0051	0.0039	0.0972	0.0094	0.0038	0.004	0.0044	0.125	0.088	0.0074	0.008	0.0031	0.0176	0.0054	0.0075	0.1962
2	rs4555365	104830013	1.13	0.306408690300974	1.77	0.128753168183355	0.0342739940327553	0.115474138660611	0.1319	0.0794	0.0038	0.0033	0.0057	0.0033	0.0045	0.0127	0.1625	0.0037	0.0051	0.0039	0.0972	0.0093	0.0038	0.004	0.0044	0.1251	0.088	0.0074	0.008	0.0031	0.0176	0.0054	0.0075	0.1962
2	rs76373756	104830267	1.13	0.306408690300974	1.77	0.128753168183355	0.0318777409153862	0.115474138660611	0.132	0.0794	0.0038	0.0032	0.0057	0.0033	0.0045	0.0128	0.1625	0.0037	0.0051	0.0039	0.0973	0.0093	0.0038	0.004	0.0044	0.1253	0.0881	0.0073	0.008	0.0031	0.0175	0.0053	0.0075	0.1961
2	rs60975445	104833789	1.13	0.306408690300974	1.77	0.128753168183355	0.0179917881492526	0.132213795627726	0.1327	0.0796	0.0035	0.0029	0.0058	0.0032	0.0043	0.0131	0.1623	0.0036	0.0051	0.0038	0.0982	0.009	0.0036	0.0039	0.0042	0.1267	0.0887	0.0069	0.0079	0.0032	0.0173	0.005	0.0072	0.1952
2	rs13014612	104833954	1.13	0.306408690300974	1.77	0.128753168183355	0.0179359063865096	0.130951656068962	0.1327	0.0795	0.0035	0.0029	0.0058	0.0032	0.0043	0.0131	0.1623	0.0036	0.0051	0.0038	0.0982	0.009	0.0036	0.0039	0.0042	0.1267	0.0887	0.0069	0.0079	0.0032	0.0173	0.005	0.0072	0.1952
2	rs77817873	104837247	1.13	0.306408690300974	1.77	0.128753168183355	0.00955360011912271	0.109945540879204	0.133	0.0796	0.0033	0.0029	0.0057	0.0031	0.0041	0.0132	0.1622	0.0035	0.0052	0.0038	0.0985	0.0092	0.0037	0.0037	0.0039	0.1271	0.089	0.0065	0.0081	0.0034	0.0175	0.0049	0.0071	0.1946
2	rs4075171	104845156	1.13	0.306408690300974	1.79	0.105135818603982	0.00820604716955904	0.101563281012399	0.1331	0.0797	0.0033	0.0029	0.0057	0.0031	0.0041	0.0132	0.1621	0.0035	0.0052	0.0037	0.0987	0.0092	0.0037	0.0037	0.0038	0.1272	0.089	0.0064	0.0081	0.0035	0.0176	0.0049	0.0071	0.1944
2	rs77866788	104848517	1.13	0.306408690300974	1.8	0.0946327581538143	0.00787368959347513	0.100828886621474	0.1331	0.0797	0.0033	0.0029	0.0057	0.0031	0.0041	0.0132	0.1621	0.0035	0.0052	0.0037	0.0987	0.0092	0.0037	0.0037	0.0038	0.1272	0.089	0.0064	0.0081	0.0035	0.0176	0.0049	0.007	0.1944
2	rs112480697	104855050	1.13	0.306408690300974	1.8	0.0946327581538143	0.00770295637372898	0.0960662935999257	0.1331	0.0798	0.0033	0.0029	0.0057	0.003	0.004	0.0133	0.1619	0.0035	0.0053	0.0037	0.0987	0.0092	0.0037	0.0038	0.0037	0.1273	0.0891	0.0064	0.0082	0.0035	0.0177	0.0049	0.0069	0.1943
2	rs11885572	104855558	1.13	0.306408690300974	1.8	0.0946327581538143	0.00756007621960556	0.0963863223204539	0.1331	0.0798	0.0033	0.0029	0.0057	0.003	0.004	0.0133	0.1619	0.0035	0.0053	0.0037	0.0986	0.0093	0.0037	0.0038	0.0037	0.1273	0.089	0.0064	0.0082	0.0035	0.0177	0.0049	0.0069	0.1943
2	rs115428042	104879617	1.13	0.306408690300974	1.8	0.0946327581538143	0.00544451953746294	0.0760429869509714	0.1331	0.0799	0.0032	0.0029	0.0057	0.003	0.0039	0.0134	0.1621	0.0035	0.0053	0.0037	0.0985	0.0092	0.0038	0.0037	0.0036	0.1273	0.0892	0.0064	0.0081	0.0038	0.0177	0.0049	0.0069	0.1941
2	rs78204280	104887194	1.14	0.275532638758866	1.81	0.0849480383532209	0.0050239665433161	0.0742321627303153	0.133	0.0799	0.0032	0.0029	0.0057	0.003	0.0039	0.0134	0.1623	0.0035	0.0053	0.0037	0.0985	0.0092	0.0038	0.0037	0.0035	0.1273	0.0893	0.0064	0.0081	0.0038	0.0177	0.0049	0.0069	0.194
2	rs13034048	104896252	1.14	0.275532638758866	1.8	0.0946327581538143	0.00676797608942228	0.0789773617711192	0.1333	0.0805	0.003	0.0028	0.0057	0.0029	0.0034	0.0134	0.1634	0.0032	0.0053	0.0035	0.0982	0.0093	0.0038	0.0036	0.0032	0.1279	0.09	0.0064	0.0079	0.0037	0.0175	0.005	0.0067	0.1932
2	rs78885138	104906887	1.14	0.275532638758866	1.8	0.0946327581538143	0.00674119407258672	0.0801637675784237	0.1334	0.0805	0.003	0.0028	0.0057	0.0029	0.0034	0.0134	0.1634	0.0032	0.0053	0.0035	0.0982	0.0093	0.0038	0.0036	0.0032	0.1279	0.0901	0.0064	0.0079	0.0036	0.0175	0.005	0.0067	0.1932
2	rs77677422	104907140	1.14	0.275532638758866	1.81	0.0849480383532209	0.007171614224818	0.0842965206494787	0.1334	0.0807	0.003	0.0028	0.0056	0.0029	0.0034	0.0134	0.1634	0.0032	0.0053	0.0035	0.0982	0.0093	0.0038	0.0036	0.0031	0.1279	0.0901	0.0064	0.0079	0.0036	0.0175	0.005	0.0067	0.1932
2	rs117583712	104912827	1.14	0.275532638758866	1.81	0.0849480383532209	0.00746044985639112	0.0852855725396139	0.1334	0.0807	0.0029	0.0028	0.0056	0.0029	0.0034	0.0134	0.1634	0.0032	0.0053	0.0035	0.0982	0.0093	0.0038	0.0036	0.0031	0.1279	0.0901	0.0064	0.0079	0.0036	0.0175	0.005	0.0067	0.1932
2	rs114958977	104915641	1.14	0.275532638758866	1.83	0.0678757074061657	0.00762705850102183	0.0878169919829966	0.1334	0.0807	0.0029	0.0028	0.0056	0.0029	0.0033	0.0134	0.1635	0.0032	0.0053	0.0035	0.0982	0.0093	0.0038	0.0036	0.0031	0.1279	0.0901	0.0064	0.0079	0.0036	0.0175	0.005	0.0067	0.1932
2	rs74891179	104918341	1.14	0.275532638758866	1.83	0.0678757074061657	0.00664243281571277	0.0912380688461112	0.1334	0.0807	0.0029	0.0028	0.0056	0.0029	0.0033	0.0134	0.1636	0.0032	0.0053	0.0035	0.0982	0.0093	0.0038	0.0036	0.0031	0.1279	0.0901	0.0064	0.0079	0.0036	0.0175	0.0049	0.0067	0.1932
2	rs62151056	104919636	1.14	0.275532638758866	1.84	0.0604088827715036	0.006552262956288	0.0897543985335138	0.1334	0.0807	0.0029	0.0028	0.0056	0.0029	0.0033	0.0134	0.1636	0.0032	0.0053	0.0035	0.0983	0.0093	0.0038	0.0036	0.0031	0.1278	0.0902	0.0064	0.0079	0.0036	0.0175	0.0049	0.0067	0.1933
2	rs34086483	104920640	1.14	0.275532638758866	1.84	0.0604088827715036	0.00573864241907227	0.0954274929429257	0.1334	0.0807	0.0029	0.0028	0.0056	0.0029	0.0033	0.0134	0.1636	0.0032	0.0053	0.0035	0.0983	0.0093	0.0038	0.0036	0.0031	0.1278	0.0902	0.0064	0.0079	0.0036	0.0175	0.0048	0.0067	0.1933
2	rs79656181	104921053	1.14	0.275532638758866	1.85	0.0536022520271762	0.0054348138617432	0.0956668466215838	0.1334	0.0807	0.0029	0.0028	0.0056	0.0029	0.0033	0.0134	0.1636	0.0032	0.0053	0.0035	0.0984	0.0093	0.0038	0.0036	0.0031	0.1278	0.0902	0.0064	0.0079	0.0036	0.0175	0.0048	0.0067	0.1933
2	rs4597548	104922008	1.14	0.275532638758866	1.85	0.0536022520271762	0.00477356495078676	0.0965464935360461	0.1334	0.0808	0.0029	0.0028	0.0056	0.0029	0.0033	0.0134	0.1636	0.0032	0.0053	0.0035	0.0984	0.0093	0.0038	0.0036	0.0031	0.1278	0.0902	0.0064	0.0079	0.0036	0.0175	0.0047	0.0067	0.1933
2	rs6713996	104931550	1.14	0.275532638758866	1.85	0.0536022520271762	0.00438077013146566	0.0875085750450613	0.1336	0.0808	0.003	0.0028	0.0057	0.0029	0.0032	0.0134	0.1632	0.0032	0.0054	0.0035	0.0985	0.0092	0.0039	0.0037	0.003	0.1276	0.0906	0.0063	0.0078	0.0037	0.0176	0.0047	0.0066	0.1931
2	rs114858584	104931566	1.14	0.275532638758866	1.86	0.047416592333268	0.0043835022902849	0.0876627292794626	0.1336	0.0808	0.003	0.0028	0.0057	0.0029	0.0032	0.0134	0.1632	0.0032	0.0054	0.0035	0.0985	0.0092	0.0039	0.0036	0.003	0.1276	0.0907	0.0063	0.0078	0.0037	0.0176	0.0047	0.0066	0.1931
2	rs4851035	104932031	1.14	0.275532638758866	1.85	0.0536022520271762	0.00448275436777663	0.0850569180940905	0.1337	0.0808	0.003	0.0028	0.0057	0.0028	0.0031	0.0134	0.1629	0.0032	0.0054	0.0034	0.0986	0.0091	0.0038	0.0036	0.003	0.1277	0.0906	0.0063	0.0078	0.0037	0.0177	0.0047	0.0066	0.1934
2	rs55721440	104934880	1.14	0.275532638758866	1.84	0.0604088827715036	0.00524351305954567	0.0921800949887954	0.1337	0.0808	0.003	0.0028	0.0057	0.0028	0.0031	0.0134	0.163	0.0032	0.0054	0.0034	0.0986	0.0091	0.0038	0.0036	0.0029	0.1277	0.0907	0.0063	0.0078	0.0037	0.0177	0.0047	0.0066	0.1933
2	rs74380117	104943630	1.14	0.275532638758866	1.81	0.0849480383532209	0.00531621439603029	0.0885899300173812	0.1337	0.0808	0.003	0.0028	0.0057	0.0028	0.0031	0.0134	0.1629	0.0032	0.0054	0.0034	0.0986	0.0091	0.0039	0.0036	0.0029	0.1277	0.0907	0.0064	0.0078	0.0037	0.0177	0.0047	0.0066	0.1933
2	rs72933652	104952557	1.15	0.246899131395369	1.8	0.0946327581538143	0.0078221684253949	0.063142798584871	0.134	0.081	0.0033	0.0027	0.006	0.0027	0.0035	0.0126	0.1646	0.0035	0.0056	0.0039	0.0984	0.0092	0.0044	0.0038	0.0029	0.1269	0.0914	0.0071	0.0073	0.0036	0.0172	0.0052	0.0066	0.1895
2	rs78237191	104954580	1.14	0.275532638758866	1.8	0.0946327581538143	0.0179678232641227	0.0705940384961114	0.1338	0.0811	0.0033	0.0026	0.0061	0.0027	0.0038	0.0124	0.1647	0.0035	0.0056	0.004	0.0985	0.0091	0.0045	0.0039	0.0029	0.1269	0.0913	0.0072	0.0072	0.0036	0.0171	0.0053	0.0066	0.1893
2	rs114028985	104957878	1.14	0.275532638758866	1.8	0.0946327581538143	0.018394650178453	0.0744485145023362	0.1338	0.0811	0.0033	0.0026	0.0061	0.0027	0.0038	0.0124	0.1647	0.0035	0.0056	0.004	0.0985	0.0091	0.0045	0.0039	0.0029	0.127	0.0913	0.0072	0.0072	0.0036	0.017	0.0053	0.0066	0.1892
2	rs7588546	104963295	1.14	0.275532638758866	1.8	0.0946327581538143	0.0190528633775657	0.0833121191099893	0.1338	0.0811	0.0033	0.0026	0.0061	0.0027	0.0038	0.0124	0.1647	0.0035	0.0056	0.004	0.0985	0.0091	0.0045	0.0039	0.0029	0.127	0.0913	0.0072	0.0072	0.0036	0.017	0.0053	0.0066	0.1892
2	rs114433898	104978123	1.14	0.275532638758866	1.8	0.0946327581538143	0.0503090322679131	0.124178823883261	0.1329	0.0824	0.0033	0.0027	0.0061	0.0028	0.0043	0.0118	0.1647	0.0035	0.0056	0.0041	0.0988	0.0091	0.0045	0.0039	0.0029	0.1288	0.0903	0.0074	0.0072	0.0036	0.0168	0.0049	0.0064	0.1881
2	rs7570682	104983267	1.14	0.275532638758866	1.8	0.0946327581538143	0.0646988655784852	0.17018459656638	0.1327	0.0827	0.0034	0.0027	0.0061	0.0028	0.0045	0.0116	0.1647	0.0035	0.0056	0.0041	0.0989	0.0091	0.0045	0.0039	0.0029	0.1292	0.0901	0.0075	0.0072	0.0037	0.0168	0.0049	0.0064	0.1878
2	rs74631859	104984490	1.14	0.275532638758866	1.8	0.0946327581538143	0.0615179848605614	0.143864704229417	0.1327	0.0827	0.0034	0.0027	0.0061	0.0028	0.0045	0.0116	0.1647	0.0035	0.0056	0.0041	0.0989	0.0091	0.0045	0.0039	0.0029	0.1292	0.0901	0.0074	0.0072	0.0037	0.0167	0.0049	0.0064	0.1878
2	rs17029778	104991388	1.14	0.275532638758866	1.8	0.0946327581538143	0.0584057247652288	0.18057607191165	0.1327	0.0828	0.0034	0.0028	0.0062	0.0029	0.0046	0.0116	0.1647	0.0036	0.0056	0.0041	0.0989	0.0092	0.0044	0.0039	0.0029	0.1292	0.0901	0.0073	0.0072	0.0037	0.0167	0.0048	0.0065	0.1876
2	rs116157502	104991925	1.14	0.275532638758866	1.8	0.0946327581538143	0.058460364452251	0.165069777592958	0.1326	0.0828	0.0034	0.0028	0.0062	0.0029	0.0046	0.0115	0.1646	0.0036	0.0056	0.0041	0.0989	0.0092	0.0044	0.0039	0.0029	0.1292	0.0901	0.0073	0.0072	0.0037	0.0167	0.0048	0.0065	0.1876
2	rs78158999	104996679	1.14	0.275532638758866	1.8	0.0946327581538143	0.0675040820664571	0.193343225549976	0.1321	0.0831	0.0034	0.0028	0.0062	0.0033	0.0048	0.0113	0.1643	0.0036	0.0055	0.004	0.0989	0.0091	0.0044	0.004	0.0029	0.1294	0.0899	0.0075	0.0073	0.0037	0.0166	0.0048	0.0065	0.1874
2	rs116575187	105003176	1.14	0.275532638758866	1.8	0.0946327581538143	0.0647378345675996	0.223961150903986	0.1319	0.0832	0.0035	0.0029	0.0063	0.0034	0.0048	0.0112	0.1642	0.0036	0.0055	0.004	0.0989	0.0091	0.0044	0.004	0.003	0.1295	0.0898	0.0075	0.0073	0.0037	0.0167	0.0047	0.0065	0.1873
2	rs79497113	105009254	1.14	0.275532638758866	1.79	0.105135818603982	0.0655793997408295	0.237876357464678	0.1319	0.0832	0.0035	0.0029	0.0063	0.0034	0.0048	0.0112	0.1642	0.0036	0.0055	0.004	0.0989	0.0091	0.0044	0.004	0.0031	0.1295	0.0898	0.0075	0.0073	0.0037	0.0167	0.0047	0.0065	0.1873
2	rs72826167	105011812	1.13	0.306408690300974	1.79	0.105135818603982	0.0666463719898808	0.247675215918046	0.1317	0.0833	0.0035	0.0029	0.0063	0.0034	0.0048	0.0112	0.1643	0.0036	0.0055	0.004	0.0989	0.0091	0.0044	0.004	0.0031	0.1295	0.0898	0.0075	0.0073	0.0037	0.0167	0.0047	0.0065	0.1873
2	rs11902939	105011965	1.13	0.306408690300974	1.79	0.105135818603982	0.0666662372426128	0.248572250592162	0.1317	0.0833	0.0035	0.0029	0.0063	0.0034	0.0048	0.0112	0.1643	0.0036	0.0055	0.004	0.0989	0.0091	0.0044	0.004	0.0031	0.1295	0.0898	0.0075	0.0073	0.0037	0.0167	0.0047	0.0065	0.1873
2	rs72826170	105012158	1.13	0.306408690300974	1.79	0.105135818603982	0.0673839705283323	0.248684452246424	0.1317	0.0833	0.0035	0.0029	0.0063	0.0034	0.0048	0.0112	0.1643	0.0036	0.0055	0.004	0.099	0.0091	0.0044	0.004	0.0031	0.1295	0.0898	0.0075	0.0073	0.0037	0.0167	0.0047	0.0065	0.1872
2	rs2139397	105021748	1.14	0.275532638758866	1.79	0.105135818603982	0.0478461901728748	0.26512132451297	0.1315	0.0837	0.0036	0.0029	0.0064	0.0036	0.005	0.0109	0.1639	0.0037	0.0055	0.0043	0.098	0.0089	0.0045	0.0042	0.0035	0.1299	0.0894	0.0078	0.0076	0.0038	0.0168	0.0045	0.0067	0.1863
2	rs4851693	105028091	1.14	0.275532638758866	1.79	0.105135818603982	0.0497345245801633	0.264320271843822	0.1311	0.0838	0.0038	0.003	0.0065	0.0038	0.0053	0.0108	0.1634	0.0038	0.0055	0.0044	0.0973	0.0089	0.0046	0.0044	0.0036	0.1299	0.0888	0.008	0.0077	0.0041	0.0169	0.0046	0.0068	0.1863
2	rs72826181	105039454	1.14	0.275532638758866	1.79	0.105135818603982	0.0518236289451127	0.254880141437348	0.1309	0.0838	0.0039	0.003	0.0065	0.004	0.0053	0.0107	0.1629	0.0039	0.0055	0.0045	0.0967	0.0089	0.0047	0.0044	0.0036	0.1303	0.0887	0.0081	0.0078	0.0042	0.0168	0.0046	0.007	0.1859
2	rs114131831	105041485	1.14	0.275532638758866	1.79	0.105135818603982	0.0503090322679131	0.235446497019271	0.1308	0.0838	0.0039	0.003	0.0066	0.004	0.0054	0.0107	0.1629	0.0039	0.0055	0.0045	0.0967	0.0089	0.0048	0.0044	0.0036	0.1304	0.0887	0.008	0.0078	0.0042	0.0168	0.0047	0.007	0.1858
2	rs11898575	105043817	1.14	0.275532638758866	1.79	0.105135818603982	0.0477347756495035	0.235336239551216	0.1308	0.0838	0.004	0.003	0.0065	0.004	0.0053	0.0107	0.1628	0.0039	0.0055	0.0046	0.0968	0.0089	0.0048	0.0043	0.0036	0.1303	0.0888	0.008	0.0079	0.0042	0.0168	0.0048	0.0069	0.1858
2	rs115599112	105048445	1.14	0.275532638758866	1.78	0.116496372702931	0.0447774440421549	0.192414099329676	0.1308	0.0838	0.004	0.003	0.0065	0.004	0.0053	0.0107	0.1627	0.0039	0.0055	0.0046	0.0968	0.0089	0.0048	0.0043	0.0036	0.1303	0.0887	0.008	0.0079	0.0042	0.0168	0.0048	0.007	0.1858
2	rs7562028	105051172	1.15	0.246899131395369	1.78	0.116496372702931	0.0448536277259361	0.176253736723342	0.1308	0.0837	0.0039	0.003	0.0065	0.004	0.0054	0.0107	0.1625	0.0039	0.0055	0.0046	0.0968	0.0088	0.0048	0.0044	0.0037	0.1303	0.0886	0.008	0.0079	0.0043	0.0169	0.0048	0.007	0.1859
2	rs116835386	105053402	1.15	0.246899131395369	1.78	0.116496372702931	0.0525838000634388	0.159140027848149	0.1308	0.0839	0.0038	0.003	0.0065	0.0041	0.0054	0.0106	0.1622	0.004	0.0055	0.0047	0.0969	0.0087	0.0049	0.0044	0.0038	0.1298	0.0887	0.0079	0.008	0.0044	0.017	0.0048	0.007	0.1858
2	rs72826188	105057944	1.15	0.246899131395369	1.78	0.116496372702931	0.0539536126761372	0.154623866827518	0.1308	0.0839	0.0038	0.003	0.0065	0.0041	0.0054	0.0106	0.1622	0.004	0.0055	0.0047	0.0969	0.0087	0.0049	0.0045	0.0039	0.1297	0.0887	0.0079	0.0081	0.0044	0.017	0.0048	0.007	0.1858
2	rs2139399	105065311	1.15	0.246899131395369	1.78	0.116496372702931	0.0555405632312767	0.176754473406879	0.1308	0.0839	0.0038	0.003	0.0065	0.0041	0.0054	0.0106	0.1621	0.004	0.0056	0.0047	0.0969	0.0086	0.0049	0.0045	0.0039	0.1297	0.0886	0.0079	0.0081	0.0044	0.0171	0.0048	0.007	0.1858
2	rs79082307	105068348	1.15	0.246899131395369	1.78	0.116496372702931	0.0551015238337025	0.156732056753697	0.1308	0.0839	0.0038	0.003	0.0065	0.0041	0.0054	0.0106	0.1621	0.004	0.0056	0.0047	0.0969	0.0086	0.0049	0.0045	0.0039	0.1297	0.0886	0.0079	0.0081	0.0044	0.0171	0.0048	0.007	0.1857
2	rs72826196	105072422	1.15	0.246899131395369	1.78	0.116496372702931	0.0546473876646772	0.143864704229417	0.1307	0.0839	0.0038	0.0029	0.0065	0.0041	0.0054	0.0106	0.1621	0.0041	0.0056	0.0047	0.0969	0.0086	0.0049	0.0045	0.0039	0.1297	0.0886	0.0079	0.0081	0.0044	0.0171	0.0048	0.0071	0.1856
2	rs76419373	105078508	1.15	0.246899131395369	1.79	0.105135818603982	0.0530093322342275	0.139142797431966	0.1307	0.0839	0.0038	0.0029	0.0065	0.0041	0.0054	0.0106	0.1621	0.0041	0.0056	0.0047	0.0969	0.0086	0.005	0.0045	0.0039	0.1298	0.0886	0.0079	0.0081	0.0044	0.0171	0.0048	0.0072	0.1855
2	rs10196210	105087316	1.15	0.246899131395369	1.79	0.105135818603982	0.0514045184458481	0.135388633198017	0.1306	0.0838	0.0039	0.0029	0.0065	0.0041	0.0054	0.0106	0.1622	0.0041	0.0056	0.0048	0.0968	0.0086	0.005	0.0045	0.0038	0.1299	0.0886	0.0079	0.0081	0.0045	0.0171	0.0048	0.0073	0.1854
2	rs72826200	105090028	1.15	0.246899131395369	1.75	0.156107803097264	0.0527367267292328	0.122331128548904	0.1306	0.0838	0.0039	0.0029	0.0065	0.0041	0.0054	0.0106	0.1622	0.0041	0.0056	0.0048	0.0968	0.0086	0.005	0.0045	0.0038	0.1299	0.0886	0.0079	0.0081	0.0045	0.0171	0.0048	0.0073	0.1853
2	rs116450859	105101069	1.17	0.196050020118376	1.75	0.156107803097264	0.0524650629734454	0.133752393892403	0.1315	0.0833	0.0042	0.0032	0.0067	0.0043	0.0057	0.0103	0.1634	0.0042	0.0054	0.005	0.0941	0.0085	0.0053	0.0047	0.0039	0.1298	0.0877	0.0078	0.0083	0.0048	0.0174	0.0048	0.0075	0.1845
2	rs115963374	105107200	1.17	0.196050020118376	1.75	0.156107803097264	0.0460535403047473	0.143399242274283	0.1318	0.0831	0.0043	0.0033	0.0068	0.0044	0.0058	0.0102	0.1638	0.0042	0.0054	0.0051	0.0932	0.0084	0.0054	0.0047	0.004	0.1298	0.0875	0.0078	0.0084	0.0049	0.0175	0.0048	0.0077	0.1842
2	rs10203249	105107335	1.17	0.196050020118376	1.74	0.171280181914382	0.0457592679401495	0.145264366835946	0.1318	0.0831	0.0043	0.0033	0.0068	0.0044	0.0058	0.0102	0.1638	0.0042	0.0054	0.0051	0.0932	0.0084	0.0054	0.0047	0.004	0.1298	0.0875	0.0078	0.0084	0.0049	0.0175	0.0048	0.0077	0.1842
2	rs72627439	105108409	1.17	0.196050020118376	1.74	0.171280181914382	0.0468811924024809	0.135115418735565	0.1318	0.0831	0.0043	0.0033	0.0068	0.0044	0.0057	0.0102	0.1638	0.0042	0.0054	0.0051	0.0932	0.0084	0.0054	0.0047	0.004	0.1298	0.0875	0.0078	0.0084	0.0049	0.0175	0.0048	0.0077	0.1842
2	rs62149689	105114133	1.17	0.196050020118376	1.73	0.187497716434302	0.0505566125689379	0.132394466207228	0.1318	0.083	0.0043	0.0033	0.0068	0.0044	0.0057	0.0102	0.1636	0.0042	0.0054	0.0051	0.0931	0.0084	0.0054	0.0048	0.004	0.1301	0.0873	0.0078	0.0084	0.0049	0.0176	0.0048	0.0077	0.1842
2	rs12987646	105115341	1.17	0.196050020118376	1.72	0.204795704918344	0.0508713902685845	0.133027529911628	0.1318	0.083	0.0043	0.0033	0.0068	0.0044	0.0057	0.0102	0.1635	0.0042	0.0054	0.0051	0.0932	0.0084	0.0054	0.0048	0.004	0.1301	0.0872	0.0078	0.0084	0.005	0.0176	0.0048	0.0077	0.1842
2	rs77291749	105122547	1.17	0.196050020118376	1.73	0.187497716434302	0.0568895565699024	0.137215233806753	0.1318	0.083	0.0043	0.0033	0.0068	0.0044	0.0057	0.0102	0.1635	0.0043	0.0054	0.0051	0.093	0.0084	0.0055	0.0048	0.004	0.1302	0.0871	0.0078	0.0084	0.005	0.0176	0.0048	0.0078	0.1841
2	rs3791351	105128724	1.22	0.102418512327744	1.73	0.187497716434302	0.0568001434652384	0.200516520419865	0.1313	0.0829	0.0049	0.0038	0.007	0.0045	0.0057	0.0107	0.1603	0.0052	0.0066	0.0056	0.0884	0.0085	0.0068	0.0059	0.0046	0.1324	0.0828	0.0075	0.0093	0.0063	0.0189	0.0053	0.0087	0.1823
2	rs12105085	105129694	1.22	0.102418512327744	1.73	0.187497716434302	0.0542130837374059	0.221146125014922	0.1313	0.0829	0.0049	0.0038	0.007	0.0045	0.0057	0.0107	0.1603	0.0052	0.0066	0.0056	0.0885	0.0085	0.0068	0.0059	0.0046	0.1324	0.0827	0.0075	0.0093	0.0063	0.0189	0.0053	0.0087	0.1823
2	rs56208737	105130086	1.22	0.102418512327744	1.73	0.187497716434302	0.0549790093783734	0.206508097723319	0.1314	0.0829	0.0049	0.0038	0.007	0.0045	0.0057	0.0107	0.1603	0.0052	0.0066	0.0056	0.0885	0.0085	0.0068	0.0059	0.0046	0.1324	0.0826	0.0075	0.0093	0.0063	0.0189	0.0053	0.0087	0.1823
2	rs115505403	105137155	1.22	0.102418512327744	1.73	0.187497716434302	0.0559819305831242	0.200830392877578	0.1314	0.083	0.0049	0.0038	0.007	0.0045	0.0057	0.0107	0.1602	0.0052	0.0066	0.0056	0.0883	0.0085	0.0069	0.006	0.0046	0.1326	0.0825	0.0075	0.0093	0.0064	0.0189	0.0053	0.0087	0.1823
2	rs56243127	105137274	1.22	0.102418512327744	1.73	0.187497716434302	0.0560704837899139	0.201877822249935	0.1314	0.083	0.0049	0.0038	0.007	0.0045	0.0057	0.0107	0.1602	0.0052	0.0066	0.0056	0.0883	0.0085	0.0069	0.006	0.0046	0.1326	0.0825	0.0075	0.0093	0.0064	0.0189	0.0053	0.0087	0.1823
2	rs73946474	105138332	1.22	0.102418512327744	1.73	0.187497716434302	0.0573740063288951	0.194066926194425	0.1314	0.0829	0.0049	0.0038	0.007	0.0045	0.0057	0.0107	0.1602	0.0052	0.0066	0.0056	0.0884	0.0085	0.0069	0.006	0.0046	0.1326	0.0824	0.0075	0.0093	0.0064	0.0189	0.0053	0.0087	0.1823
2	rs7570580	105141256	1.22	0.102418512327744	1.73	0.187497716434302	0.0590636414590295	0.219958662185691	0.1313	0.0828	0.0049	0.0038	0.007	0.0045	0.0057	0.0107	0.1601	0.0052	0.0066	0.0056	0.0886	0.0085	0.0069	0.006	0.0046	0.1325	0.0825	0.0075	0.0092	0.0064	0.0189	0.0053	0.0086	0.1826
2	rs72937619	105142278	1.22	0.102418512327744	1.73	0.187497716434302	0.05858798898765	0.211492539641594	0.1312	0.0828	0.0049	0.0038	0.007	0.0045	0.0057	0.0107	0.16	0.0052	0.0066	0.0056	0.0885	0.0085	0.0069	0.006	0.0046	0.1325	0.0825	0.0075	0.0092	0.0064	0.0189	0.0053	0.0087	0.1828
2	rs115122290	105143722	1.22	0.102418512327744	1.73	0.187497716434302	0.0576443269410511	0.187177849683327	0.1312	0.0828	0.0049	0.0038	0.007	0.0045	0.0057	0.0107	0.1599	0.0052	0.0066	0.0056	0.0884	0.0085	0.0069	0.006	0.0046	0.1325	0.0824	0.0075	0.0092	0.0064	0.0189	0.0053	0.0087	0.1828
2	rs13017343	105147625	1.22	0.102418512327744	1.73	0.187497716434302	0.0523295838799215	0.186973510486135	0.1312	0.0826	0.0049	0.0038	0.007	0.0045	0.0056	0.0108	0.1598	0.0053	0.0067	0.0056	0.0885	0.0086	0.0069	0.006	0.0046	0.1326	0.0824	0.0075	0.0092	0.0064	0.0189	0.0053	0.0088	0.183
2	rs75905639	105149854	1.22	0.102418512327744	1.73	0.187497716434302	0.0332711290194126	0.150816995741665	0.1312	0.0823	0.0049	0.0038	0.0068	0.0045	0.0054	0.011	0.1591	0.0053	0.0067	0.0057	0.0884	0.0086	0.0069	0.0058	0.0045	0.1331	0.0821	0.0076	0.0092	0.0064	0.0189	0.0052	0.0089	0.1838
2	rs116671406	105150468	1.22	0.102418512327744	1.73	0.187497716434302	0.0320103752426631	0.153668968817247	0.1312	0.0822	0.0049	0.0038	0.0068	0.0045	0.0054	0.011	0.159	0.0053	0.0067	0.0057	0.0884	0.0086	0.0069	0.0058	0.0045	0.1331	0.0821	0.0076	0.0092	0.0064	0.0189	0.0052	0.009	0.1839
2	rs13405030	105154863	1.22	0.102418512327744	1.73	0.187497716434302	0.0265324821474449	0.167817118247323	0.1312	0.0822	0.0049	0.0038	0.0068	0.0045	0.0053	0.011	0.1588	0.0054	0.0068	0.0058	0.0883	0.0087	0.0069	0.0057	0.0045	0.1331	0.082	0.0077	0.0092	0.0064	0.0189	0.0052	0.009	0.1842
2	rs115397433	105162840	1.23	0.0887081089854507	1.73	0.187497716434302	0.0336447687434897	0.156252030030194	0.1311	0.0823	0.0048	0.0038	0.0066	0.0044	0.0053	0.011	0.1581	0.0055	0.0069	0.0057	0.0879	0.0088	0.0068	0.0057	0.0046	0.1336	0.0816	0.0077	0.0092	0.0065	0.0187	0.0052	0.0092	0.1852
2	rs59463467	105166725	1.23	0.0887081089854507	1.73	0.187497716434302	0.0337448986219799	0.162435690875087	0.131	0.0824	0.0048	0.0038	0.0067	0.0044	0.0053	0.011	0.158	0.0055	0.0069	0.0057	0.0878	0.0088	0.0068	0.0056	0.0046	0.1337	0.0815	0.0077	0.0092	0.0065	0.0186	0.0052	0.0092	0.1854
2	rs114916107	105172326	1.23	0.0887081089854507	1.73	0.187497716434302	0.0349627199441996	0.148643491774968	0.131	0.0824	0.0048	0.0038	0.0066	0.0044	0.0053	0.011	0.158	0.0055	0.0069	0.0057	0.0878	0.0088	0.0068	0.0056	0.0046	0.1337	0.0814	0.0077	0.0092	0.0065	0.0186	0.0052	0.0092	0.1855
2	rs1561513	105173128	1.22	0.102418512327744	1.73	0.187497716434302	0.0333580510438033	0.16870356327406	0.131	0.0824	0.0048	0.0038	0.0066	0.0045	0.0053	0.011	0.1579	0.0055	0.0069	0.0058	0.0878	0.0088	0.0068	0.0056	0.0045	0.1338	0.0813	0.0077	0.0093	0.0066	0.0186	0.0052	0.0092	0.1857
2	rs1561512	105176793	1.23	0.0887081089854507	1.73	0.187497716434302	0.0330730446403717	0.177356005814347	0.1309	0.0825	0.0048	0.0038	0.0066	0.0045	0.0053	0.011	0.1578	0.0055	0.0069	0.0058	0.0878	0.0088	0.0068	0.0056	0.0046	0.1339	0.0812	0.0077	0.0093	0.0066	0.0186	0.0052	0.0092	0.1855
2	rs72828243	105183964	1.23	0.0887081089854507	1.74	0.171280181914382	0.0323375711788687	0.159140027848149	0.1311	0.0829	0.0048	0.0039	0.0066	0.0046	0.0052	0.011	0.1572	0.0055	0.0069	0.0058	0.0881	0.0089	0.0064	0.0056	0.0044	0.1336	0.0808	0.0075	0.0092	0.0067	0.0184	0.0052	0.0096	0.1863
2	rs13005764	105184355	1.23	0.0887081089854507	1.72	0.204795704918344	0.0322525186847541	0.16663773850418	0.131	0.0828	0.0048	0.0039	0.0066	0.0046	0.0052	0.011	0.1572	0.0054	0.0069	0.0058	0.0881	0.0089	0.0065	0.0056	0.0044	0.1335	0.0809	0.0075	0.0091	0.0067	0.0184	0.0052	0.0096	0.1865
2	rs6759614	105187303	1.23	0.0887081089854507	1.72	0.204795704918344	0.0331472294123912	0.165559206008324	0.1308	0.0829	0.0047	0.0039	0.0066	0.0046	0.0053	0.011	0.1571	0.0054	0.0069	0.0058	0.0882	0.0089	0.0065	0.0056	0.0044	0.1336	0.0809	0.0073	0.0091	0.0067	0.0184	0.0052	0.0096	0.1868
2	rs79235213	105187779	1.23	0.0887081089854507	1.71	0.223208546872115	0.033221530410266	0.165069777592958	0.1308	0.0829	0.0047	0.0039	0.0066	0.0046	0.0053	0.011	0.1571	0.0054	0.0069	0.0058	0.0882	0.0089	0.0065	0.0056	0.0044	0.1336	0.0809	0.0073	0.0091	0.0067	0.0184	0.0052	0.0096	0.1868
2	rs13422332	105189283	1.23	0.0887081089854507	1.71	0.223208546872115	0.0320466152676126	0.162532983161867	0.1308	0.0829	0.0047	0.004	0.0066	0.0046	0.0053	0.011	0.1571	0.0054	0.0069	0.0057	0.0882	0.0089	0.0064	0.0057	0.0044	0.1335	0.0809	0.0073	0.0091	0.0067	0.0184	0.0052	0.0096	0.1869
2	rs11890918	105190201	1.24	0.0764474044013007	1.71	0.223208546872115	0.0256236395963301	0.174355430990166	0.1309	0.082	0.0049	0.0043	0.0064	0.0048	0.0053	0.0109	0.1556	0.0054	0.0067	0.0058	0.0897	0.0089	0.0059	0.0058	0.0044	0.1339	0.0808	0.0069	0.0092	0.0067	0.0181	0.0053	0.0099	0.1877
2	rs12479172	105197447	1.24	0.0764474044013007	1.71	0.223208546872115	0.0460069910177673	0.172166323934022	0.1312	0.0815	0.0048	0.0045	0.0059	0.0051	0.0053	0.0109	0.1552	0.0052	0.0065	0.0058	0.09	0.0086	0.0059	0.0059	0.0044	0.1342	0.0806	0.0067	0.0101	0.0065	0.0181	0.0054	0.0098	0.188
2	rs17626078	105197619	1.24	0.0764474044013007	1.71	0.223208546872115	0.0481334925501779	0.184324051582326	0.1312	0.0815	0.0048	0.0045	0.0059	0.0051	0.0054	0.0109	0.1552	0.0052	0.0063	0.0058	0.09	0.0086	0.0059	0.006	0.0044	0.1342	0.0806	0.0067	0.0101	0.0065	0.0181	0.0054	0.0098	0.1879
2	rs12991560	105223181	1.24	0.0764474044013007	1.71	0.223208546872115	0.0502431490613715	0.188303075145859	0.1313	0.0815	0.0048	0.0045	0.006	0.0051	0.0055	0.0108	0.1553	0.0052	0.0063	0.0058	0.0899	0.0086	0.0059	0.006	0.0044	0.1342	0.0806	0.0066	0.0101	0.0065	0.0181	0.0054	0.0098	0.188
2	rs76426109	105223355	1.24	0.0764474044013007	1.71	0.223208546872115	0.0514881576188338	0.187689030717356	0.1313	0.0815	0.0048	0.0045	0.006	0.0051	0.0055	0.0108	0.1553	0.0052	0.0063	0.0058	0.0899	0.0086	0.0059	0.006	0.0044	0.1342	0.0806	0.0066	0.0101	0.0065	0.0181	0.0054	0.0098	0.188
2	rs12990638	105228683	1.25	0.0655389160366862	1.7	0.24276969786222	0.0600226126024942	0.183409950093433	0.1313	0.0813	0.0048	0.0046	0.0063	0.0051	0.0055	0.0107	0.1551	0.0051	0.0061	0.0057	0.0896	0.0085	0.0059	0.0059	0.0043	0.1343	0.0809	0.0065	0.0102	0.0067	0.0183	0.0054	0.0099	0.1882
2	rs111776489	105231018	1.25	0.0655389160366862	1.7	0.24276969786222	0.0741140309436154	0.206719395934027	0.1313	0.0812	0.0048	0.0046	0.0063	0.0051	0.0055	0.0107	0.155	0.0051	0.0061	0.0057	0.0895	0.0085	0.0059	0.0059	0.0043	0.1344	0.081	0.0064	0.0102	0.0066	0.0183	0.0053	0.01	0.1882
2	rs1866557	105237863	1.27	0.0473888655537761	1.7	0.24276969786222	0.109587818096263	0.250706823069228	0.1315	0.0801	0.0047	0.0049	0.0061	0.0053	0.0055	0.0105	0.1532	0.0051	0.0061	0.0058	0.0886	0.0084	0.0057	0.006	0.0044	0.1357	0.0828	0.0063	0.0101	0.007	0.0185	0.005	0.0099	0.1887
2	rs4560133	105238039	1.27	0.0473888655537761	1.7	0.24276969786222	0.121469060137866	0.26535033540418	0.1316	0.0801	0.0047	0.0049	0.006	0.0053	0.0055	0.0105	0.1532	0.0051	0.0061	0.0058	0.0885	0.0083	0.0057	0.0059	0.0043	0.1357	0.0829	0.0063	0.0101	0.007	0.0185	0.005	0.0099	0.1886
2	rs36028614	105251074	1.25	0.0655389160366862	1.7	0.24276969786222	0.365452042662678	0.275603154425905	0.1368	0.0785	0.0043	0.0049	0.0054	0.0052	0.0047	0.0111	0.1545	0.0046	0.006	0.0052	0.0837	0.0079	0.0045	0.0048	0.0035	0.1393	0.0871	0.0063	0.0098	0.0068	0.0184	0.0036	0.0097	0.1894
2	rs7608214	105253223	1.25	0.0655389160366862	1.7	0.24276969786222	0.37830327439552	0.266037737420555	0.1369	0.0785	0.0043	0.0049	0.0054	0.0052	0.0047	0.0111	0.1546	0.0045	0.006	0.0052	0.0836	0.0079	0.0046	0.0048	0.0035	0.1396	0.0872	0.0063	0.0098	0.0067	0.0184	0.0036	0.0097	0.1891
2	rs71417320	105255031	1.25	0.0655389160366862	1.7	0.24276969786222	0.401335544416463	0.299785717334006	0.137	0.0784	0.0043	0.0049	0.0053	0.0052	0.0047	0.0111	0.1546	0.0045	0.006	0.0052	0.0837	0.0079	0.0046	0.0048	0.0035	0.1395	0.0872	0.0063	0.0099	0.0067	0.0183	0.0036	0.0098	0.1891
2	rs17672172	105256736	1.25	0.0655389160366862	1.7	0.24276969786222	0.385867218326598	0.277110782499548	0.1371	0.0784	0.0042	0.0049	0.0053	0.0052	0.0046	0.0111	0.1547	0.0045	0.0059	0.0051	0.0838	0.0079	0.0045	0.0048	0.0035	0.1395	0.0873	0.0063	0.0099	0.0067	0.0183	0.0036	0.0098	0.1891
2	rs10171578	105266464	1.25	0.0655389160366862	1.7	0.24276969786222	0.314931233698329	0.190868931332259	0.1373	0.0783	0.0042	0.0049	0.0052	0.0051	0.0046	0.0111	0.1549	0.0044	0.0059	0.0051	0.084	0.008	0.0045	0.0048	0.0035	0.1395	0.0874	0.0063	0.0099	0.0067	0.0183	0.0036	0.0096	0.189
2	rs17030065	105270919	1.25	0.0655389160366862	1.7	0.24276969786222	0.327195293058196	0.194895131615151	0.1376	0.0782	0.0042	0.0049	0.0052	0.005	0.0047	0.011	0.155	0.0044	0.0059	0.0051	0.0842	0.0079	0.0044	0.0049	0.0034	0.1395	0.0874	0.0063	0.0099	0.0067	0.018	0.0036	0.0097	0.1892
2	rs11893919	105276591	1.24	0.0764474044013007	1.7	0.24276969786222	0.206204881612118	0.169098063038906	0.138	0.0779	0.0041	0.0046	0.0052	0.0048	0.0044	0.0111	0.1553	0.0043	0.0058	0.0048	0.0854	0.0076	0.0044	0.0046	0.0034	0.1396	0.0875	0.0062	0.0098	0.0068	0.0181	0.0036	0.0095	0.1894
2	rs75554574	105280218	1.24	0.0764474044013007	1.71	0.223208546872115	0.139188726782937	0.180172472046848	0.1376	0.0779	0.0041	0.0045	0.0052	0.0048	0.0044	0.011	0.1551	0.0042	0.0057	0.0049	0.0852	0.0075	0.0044	0.0047	0.004	0.1402	0.0872	0.0062	0.0098	0.0067	0.018	0.0037	0.0095	0.1897
2	rs72828264	105281667	1.24	0.0764474044013007	1.7	0.24276969786222	0.139788729378445	0.180777988392903	0.1376	0.0779	0.0041	0.0045	0.0052	0.0048	0.0044	0.011	0.1551	0.0042	0.0057	0.0049	0.0852	0.0075	0.0044	0.0047	0.004	0.1402	0.0872	0.0062	0.0097	0.0067	0.018	0.0037	0.0095	0.1897
2	rs74453400	105282301	1.24	0.0764474044013007	1.7	0.24276969786222	0.140517116549206	0.183917591988687	0.1376	0.0779	0.0041	0.0045	0.0052	0.0048	0.0044	0.011	0.1551	0.0042	0.0057	0.0049	0.0852	0.0075	0.0044	0.0047	0.004	0.1402	0.0871	0.0061	0.0097	0.0067	0.018	0.0037	0.0095	0.1897
2	rs17672635	105286334	1.24	0.0764474044013007	1.68	0.285465824887251	0.136025171578808	0.184832558051395	0.1376	0.0779	0.0041	0.0045	0.0052	0.0048	0.0044	0.011	0.155	0.0042	0.0057	0.005	0.0849	0.0075	0.0044	0.0047	0.004	0.1405	0.0871	0.0061	0.0097	0.0067	0.018	0.0038	0.0095	0.1898
2	rs114172653	105296173	1.24	0.0764474044013007	1.68	0.285465824887251	0.129315274103728	0.179164834360475	0.1374	0.0779	0.0042	0.0044	0.0052	0.0048	0.0045	0.011	0.1547	0.0041	0.0057	0.0051	0.0848	0.0075	0.0044	0.0046	0.0039	0.1411	0.0868	0.0061	0.0097	0.0067	0.0179	0.0039	0.0095	0.1903
2	rs12471818	105298743	1.24	0.0764474044013007	1.67	0.308662716071979	0.12877287149879	0.178762325085799	0.1374	0.078	0.0042	0.0044	0.0053	0.0048	0.0045	0.011	0.1546	0.0041	0.0057	0.0052	0.0847	0.0075	0.0044	0.0046	0.0039	0.1411	0.0867	0.0061	0.0097	0.0067	0.0179	0.004	0.0095	0.1903
2	rs75446791	105301038	1.24	0.0764474044013007	1.67	0.308662716071979	0.125992426223713	0.159913326398094	0.1374	0.078	0.0042	0.0044	0.0053	0.0048	0.0045	0.011	0.1546	0.0041	0.0057	0.0052	0.0847	0.0075	0.0044	0.0046	0.0039	0.1412	0.0867	0.0061	0.0097	0.0067	0.0179	0.004	0.0095	0.1904
2	rs1400893	105302657	1.24	0.0764474044013007	1.68	0.285465824887251	0.119446226119604	0.154050674514486	0.1374	0.078	0.0042	0.0044	0.0053	0.0048	0.0044	0.011	0.1546	0.0041	0.0057	0.0052	0.0847	0.0075	0.0044	0.0046	0.0039	0.1413	0.0866	0.0061	0.0097	0.0067	0.0179	0.004	0.0095	0.1905
2	rs6727249	105304396	1.23	0.0887081089854507	1.67	0.308662716071979	0.113307045675389	0.139142797431966	0.1374	0.0779	0.0043	0.0043	0.0053	0.0048	0.0044	0.011	0.1543	0.0041	0.0056	0.0052	0.0848	0.0074	0.0045	0.0046	0.0037	0.1417	0.0865	0.0061	0.0097	0.0067	0.0179	0.004	0.0096	0.1905
2	rs6543265	105306305	1.23	0.0887081089854507	1.67	0.308662716071979	0.0866370170604611	0.0932839656326749	0.1366	0.077	0.0042	0.004	0.0057	0.0046	0.0041	0.0109	0.1549	0.0041	0.0056	0.0051	0.0852	0.0075	0.0044	0.0043	0.0034	0.1434	0.0864	0.006	0.0094	0.0068	0.0182	0.004	0.0096	0.1906
2	rs10178865	105307941	1.23	0.0887081089854507	1.67	0.308662716071979	0.0802299432751072	0.0828593539718707	0.1365	0.0769	0.0042	0.004	0.0058	0.0046	0.0041	0.0109	0.155	0.0041	0.0056	0.0051	0.0853	0.0075	0.0044	0.0043	0.0034	0.1436	0.0865	0.006	0.0094	0.0068	0.0183	0.004	0.0096	0.1906
2	rs75863239	105312975	1.23	0.0887081089854507	1.66	0.333131717406117	0.0823534928700543	0.0742321627303153	0.1363	0.0765	0.0043	0.0038	0.0058	0.0046	0.0039	0.0109	0.1547	0.0041	0.0057	0.005	0.0854	0.0076	0.0043	0.0042	0.0033	0.1438	0.0869	0.006	0.0094	0.0068	0.0183	0.004	0.0096	0.1911
2	rs76615892	105314733	1.23	0.0887081089854507	1.66	0.333131717406117	0.0793815639805151	0.0713723338817499	0.1363	0.0764	0.0043	0.0038	0.0058	0.0046	0.0039	0.0109	0.1547	0.0041	0.0057	0.005	0.0854	0.0076	0.0043	0.0042	0.0033	0.1438	0.0869	0.006	0.0094	0.0068	0.0183	0.004	0.0096	0.1913
2	rs75043156	105315028	1.23	0.0887081089854507	1.66	0.333131717406117	0.0786716276586804	0.070100603587163	0.1363	0.0764	0.0043	0.0038	0.0058	0.0046	0.0039	0.0109	0.1547	0.0041	0.0057	0.005	0.0854	0.0076	0.0043	0.0042	0.0033	0.1438	0.0869	0.006	0.0094	0.0068	0.0183	0.004	0.0096	0.1913
2	rs72945511	105315550	1.23	0.0887081089854507	1.66	0.333131717406117	0.0771766077690399	0.0684197657324233	0.1363	0.0764	0.0043	0.0038	0.0058	0.0046	0.0039	0.0109	0.1547	0.0041	0.0057	0.005	0.0854	0.0076	0.0043	0.0042	0.0033	0.1438	0.0869	0.006	0.0094	0.0068	0.0183	0.004	0.0096	0.1913
2	rs17627686	105318186	1.23	0.0887081089854507	1.65	0.358901199458623	0.0739226198098801	0.0680022136518628	0.1363	0.0764	0.0043	0.0038	0.0058	0.0046	0.0039	0.0109	0.1547	0.0041	0.0056	0.005	0.0854	0.0077	0.0043	0.0042	0.0033	0.1438	0.087	0.006	0.0094	0.0068	0.0183	0.004	0.0096	0.1913
2	rs77290319	105318351	1.23	0.0887081089854507	1.65	0.358901199458623	0.0752692359563784	0.0689781582488729	0.1363	0.0764	0.0043	0.0038	0.0058	0.0046	0.0039	0.0109	0.1547	0.0041	0.0056	0.005	0.0855	0.0077	0.0043	0.0042	0.0033	0.1438	0.087	0.006	0.0094	0.0068	0.0183	0.004	0.0096	0.1913
2	rs114673896	105319466	1.23	0.0887081089854507	1.66	0.333131717406117	0.0763925949566187	0.0747373861482215	0.1363	0.0764	0.0043	0.0038	0.0058	0.0046	0.0039	0.0108	0.1547	0.0041	0.0056	0.0051	0.0855	0.0077	0.0043	0.0042	0.0033	0.1438	0.087	0.006	0.0094	0.0068	0.0183	0.004	0.0096	0.1913
2	rs1517859	105335971	1.22	0.102418512327744	1.66	0.333131717406117	0.0851394657619025	0.0783868612179857	0.1365	0.0758	0.0042	0.0038	0.0058	0.0046	0.0037	0.0107	0.155	0.0041	0.0057	0.0049	0.0857	0.0076	0.0041	0.0041	0.0033	0.1442	0.0872	0.006	0.0094	0.0068	0.0183	0.0039	0.0096	0.1914
2	rs114691668	105337350	1.22	0.102418512327744	1.66	0.333131717406117	0.0965771481950983	0.0955072512731851	0.1365	0.0761	0.0042	0.0037	0.0058	0.0045	0.0037	0.0105	0.1557	0.0041	0.0057	0.0049	0.0856	0.0076	0.0041	0.0041	0.0032	0.1441	0.0871	0.0059	0.0093	0.0067	0.0183	0.0039	0.0096	0.1914
2	rs80343159	105341311	1.22	0.102418512327744	1.7	0.24276969786222	0.0966779865805845	0.0901438999532543	0.1364	0.0764	0.0042	0.0036	0.0058	0.0045	0.0037	0.0105	0.1562	0.0041	0.0057	0.0049	0.0855	0.0076	0.004	0.004	0.0032	0.144	0.087	0.0058	0.0093	0.0067	0.0183	0.0039	0.0096	0.1913
2	rs77603980	105345746	1.22	0.102418512327744	1.7	0.24276969786222	0.0967536587388282	0.0963863223204539	0.1364	0.0765	0.0043	0.0036	0.0058	0.0045	0.0037	0.0105	0.1564	0.0041	0.0057	0.0049	0.0855	0.0076	0.004	0.004	0.0032	0.144	0.087	0.0058	0.0093	0.0067	0.0183	0.0039	0.0096	0.1913
2	rs12623155	105349678	1.22	0.102418512327744	1.7	0.24276969786222	0.0913270345224414	0.0838416024055683	0.1364	0.0766	0.0043	0.0036	0.0058	0.0045	0.0038	0.0104	0.1566	0.0041	0.0057	0.0049	0.0854	0.0076	0.0039	0.004	0.0032	0.144	0.087	0.0058	0.0093	0.0067	0.0183	0.0039	0.0097	0.1913
2	rs11899487	105359354	1.22	0.102418512327744	1.7	0.24276969786222	0.0867076229619077	0.0910031626016865	0.1365	0.0764	0.0043	0.0035	0.0059	0.0044	0.0039	0.0105	0.1564	0.0042	0.0058	0.0048	0.0856	0.0075	0.0039	0.0039	0.0031	0.1438	0.0871	0.0058	0.0092	0.0067	0.0182	0.0039	0.0098	0.1916
2	rs72830422	105359560	1.22	0.102418512327744	1.69	0.263511633917478	0.0905990023102235	0.0991233950663608	0.1365	0.0764	0.0043	0.0035	0.0059	0.0044	0.0039	0.0105	0.1564	0.0042	0.0058	0.0048	0.0856	0.0075	0.0039	0.0039	0.0031	0.1438	0.0871	0.0058	0.0091	0.0067	0.0181	0.0039	0.0098	0.1915
2	rs10203687	105360898	1.22	0.102418512327744	1.69	0.263511633917478	0.100765810803251	0.0914732154460973	0.1366	0.0763	0.0043	0.0033	0.0059	0.0044	0.0037	0.0107	0.1569	0.0042	0.0059	0.0048	0.0857	0.0075	0.0039	0.0038	0.003	0.1439	0.0871	0.0059	0.009	0.0067	0.0181	0.0038	0.01	0.1911
2	rs2889327	105361863	1.22	0.102418512327744	1.69	0.263511633917478	0.10597173423824	0.113762026395592	0.1366	0.0762	0.0043	0.0033	0.0059	0.0044	0.0037	0.0107	0.157	0.0042	0.0059	0.0047	0.0857	0.0075	0.0038	0.0038	0.003	0.1441	0.087	0.0059	0.0091	0.0066	0.0181	0.0038	0.01	0.1911
2	rs112077812	105365423	1.22	0.102418512327744	1.69	0.263511633917478	0.100352253571132	0.122857982015617	0.1372	0.0764	0.0042	0.0032	0.006	0.0041	0.0037	0.0108	0.1569	0.0042	0.0059	0.0047	0.0859	0.0075	0.0038	0.0037	0.0029	0.1442	0.087	0.0059	0.0088	0.0067	0.0182	0.0037	0.0101	0.1908
2	rs1110143	105366165	1.22	0.102418512327744	1.69	0.263511633917478	0.0871792642778939	0.0902998883975837	0.1383	0.0766	0.0041	0.003	0.0061	0.0037	0.0038	0.011	0.1566	0.0043	0.0057	0.0045	0.086	0.0074	0.0036	0.0035	0.0027	0.1451	0.0871	0.0058	0.0086	0.0068	0.0183	0.0036	0.0101	0.1904
2	rs78787528	105371143	1.19	0.153209069243504	1.69	0.263511633917478	0.401109178208519	0.109524567426951	0.1409	0.0776	0.0036	0.0023	0.0065	0.0026	0.0036	0.0112	0.1545	0.0043	0.0056	0.0053	0.0863	0.0071	0.0032	0.0025	0.0027	0.1469	0.0864	0.0058	0.0085	0.007	0.0189	0.0032	0.0106	0.189
2	rs77076143	105372032	1.19	0.153209069243504	1.69	0.263511633917478	0.397552381517181	0.0982345859495385	0.1409	0.0775	0.0036	0.0023	0.0065	0.0026	0.0036	0.0113	0.1546	0.0043	0.0056	0.0053	0.0864	0.0071	0.0032	0.0025	0.0027	0.1469	0.0865	0.0058	0.0085	0.007	0.0189	0.0032	0.0106	0.189
2	rs12615966	105378957	1.19	0.153209069243504	1.71	0.223208546872115	0.37348481076063	0.0774311560206169	0.141	0.0775	0.0036	0.0023	0.0065	0.0026	0.0036	0.0113	0.1545	0.0043	0.0056	0.0053	0.0864	0.0071	0.0032	0.0025	0.0027	0.1469	0.0865	0.0059	0.0085	0.007	0.0189	0.0032	0.0107	0.1889
2	rs9941641	105384179	1.19	0.153209069243504	1.7	0.24276969786222	0.455813549113086	0.0705234598699202	0.1414	0.0777	0.0034	0.0023	0.0066	0.0025	0.0036	0.0113	0.1547	0.0043	0.0056	0.0053	0.0865	0.0071	0.0031	0.0023	0.0027	0.1468	0.0865	0.0059	0.0083	0.0073	0.0189	0.0031	0.0107	0.1886
2	rs17629548	105391289	1.19	0.153209069243504	1.7	0.24276969786222	0.436308336626559	0.0668939645962369	0.1414	0.0777	0.0034	0.0023	0.0065	0.0025	0.0036	0.0113	0.1546	0.0043	0.0056	0.0053	0.0866	0.0071	0.0031	0.0023	0.0027	0.1468	0.0867	0.0059	0.0083	0.0072	0.0189	0.0031	0.0107	0.1887
2	rs62152708	105415250	1.19	0.153209069243504	1.7	0.24276969786222	0.466058200191171	0.0770648527053076	0.1419	0.0783	0.0031	0.0023	0.0066	0.0024	0.0036	0.0113	0.1542	0.0043	0.0057	0.0053	0.087	0.0069	0.0031	0.0024	0.0029	0.1467	0.0864	0.0059	0.0083	0.0069	0.0186	0.0031	0.0108	0.189
2	rs6715082	105426617	1.19	0.153209069243504	1.69	0.263511633917478	0.460528020215354	0.0680022136518628	0.1419	0.0784	0.0031	0.0023	0.0066	0.0024	0.0036	0.0113	0.1542	0.0043	0.0057	0.0053	0.087	0.0069	0.0031	0.0025	0.0029	0.1467	0.0864	0.0059	0.0082	0.0069	0.0186	0.0031	0.0108	0.189
2	rs67918421	105439281	1.19	0.153209069243504	1.7	0.24276969786222	0.430486070899598	0.081282539539209	0.1419	0.0785	0.003	0.0023	0.0066	0.0024	0.0037	0.0114	0.1538	0.0043	0.0057	0.0053	0.0874	0.0069	0.0031	0.0025	0.0029	0.147	0.0864	0.006	0.0082	0.0066	0.0184	0.003	0.011	0.1887
2	rs7596328	105442170	1.19	0.153209069243504	1.7	0.24276969786222	0.418148714217297	0.0846003499373668	0.1419	0.0786	0.003	0.0023	0.0066	0.0025	0.0037	0.0114	0.1536	0.0043	0.0058	0.0053	0.0875	0.0069	0.0031	0.0025	0.0029	0.1471	0.0864	0.006	0.0082	0.0065	0.0183	0.0029	0.011	0.1886
2	rs10201472	105451046	1.19	0.153209069243504	1.7	0.24276969786222	0.419767949697925	0.0788295673986601	0.142	0.0785	0.0029	0.0023	0.0066	0.0025	0.0038	0.0114	0.1535	0.0043	0.0058	0.0053	0.0869	0.007	0.0031	0.0025	0.0029	0.147	0.0864	0.0061	0.0083	0.0065	0.0182	0.0029	0.0111	0.1893
2	rs72830481	105452507	1.19	0.153209069243504	1.7	0.24276969786222	0.404738735188807	0.0824828111152438	0.1419	0.0787	0.0029	0.0023	0.0066	0.0025	0.0038	0.0115	0.1536	0.0043	0.0057	0.0053	0.0869	0.007	0.0031	0.0026	0.0029	0.1469	0.0863	0.0061	0.0083	0.0064	0.0182	0.0029	0.011	0.1893
2	rs111680165	105454809	1.19	0.153209069243504	1.7	0.24276969786222	0.409641777509282	0.0862792547225027	0.1419	0.0787	0.0029	0.0023	0.0066	0.0025	0.0038	0.0115	0.1536	0.0043	0.0057	0.0053	0.0869	0.007	0.0031	0.0026	0.0029	0.1469	0.0863	0.0061	0.0083	0.0064	0.0182	0.0029	0.011	0.1893
2	rs6725560	105475330	1.19	0.153209069243504	1.7	0.24276969786222	0.313533889396319	0.0881258425092781	0.1422	0.0788	0.0028	0.0025	0.0067	0.0031	0.004	0.0117	0.1534	0.0042	0.0061	0.0053	0.0868	0.0068	0.0032	0.0026	0.003	0.146	0.0859	0.0062	0.0082	0.0061	0.0181	0.0032	0.0111	0.1892
2	rs72830492	105477956	1.19	0.153209069243504	1.7	0.24276969786222	0.304678250154086	0.101726761465826	0.1422	0.0787	0.0028	0.0025	0.0067	0.0031	0.004	0.0117	0.1534	0.0042	0.0061	0.0053	0.0868	0.0069	0.0032	0.0026	0.0029	0.146	0.0858	0.0062	0.0082	0.0061	0.018	0.0032	0.0111	0.1891
2	rs7560023	105499887	1.19	0.153209069243504	1.7	0.24276969786222	0.288704242191195	0.128440851823813	0.1427	0.0788	0.0026	0.0026	0.0066	0.0034	0.0041	0.0122	0.1535	0.0042	0.0064	0.0049	0.087	0.0067	0.0032	0.0028	0.003	0.1459	0.0855	0.0062	0.0082	0.0059	0.0177	0.0032	0.0113	0.1884
2	rs116084116	105507497	1.19	0.153209069243504	1.7	0.24276969786222	0.312438270878871	0.17206704779392	0.1426	0.0787	0.0026	0.0027	0.0066	0.0034	0.0041	0.0122	0.1535	0.0042	0.0065	0.0049	0.087	0.0067	0.0032	0.0028	0.0029	0.1459	0.0854	0.0062	0.0082	0.0059	0.0176	0.0033	0.0113	0.1884
2	rs72832204	105510412	1.19	0.153209069243504	1.7	0.24276969786222	0.316231695251907	0.172364936005545	0.1426	0.0786	0.0026	0.0027	0.0066	0.0034	0.0041	0.0122	0.1535	0.0042	0.0065	0.0049	0.087	0.0067	0.0032	0.0028	0.0029	0.1458	0.0854	0.0062	0.0082	0.0059	0.0175	0.0033	0.0113	0.1884
2	rs115198014	105510776	1.19	0.153209069243504	1.7	0.24276969786222	0.315981387623825	0.176153648403941	0.1426	0.0786	0.0026	0.0027	0.0066	0.0034	0.0041	0.0122	0.1535	0.0042	0.0065	0.0049	0.087	0.0067	0.0032	0.0028	0.0029	0.1459	0.0855	0.0062	0.0082	0.0059	0.0173	0.0033	0.0113	0.1885
2	rs1549726	105513024	1.19	0.153209069243504	1.69	0.263511633917478	0.315781216552966	0.172663003498232	0.1426	0.0786	0.0026	0.0027	0.0067	0.0034	0.0041	0.0122	0.1535	0.0042	0.0065	0.0049	0.087	0.0067	0.0032	0.0028	0.0029	0.146	0.0854	0.0062	0.0082	0.0059	0.0173	0.0033	0.0113	0.1885
2	rs116415684	105518806	1.19	0.153209069243504	1.69	0.263511633917478	0.319696576764215	0.179265510456408	0.1426	0.0786	0.0026	0.0027	0.0067	0.0035	0.0041	0.0122	0.1535	0.0042	0.0065	0.0049	0.087	0.0067	0.0032	0.0028	0.0029	0.146	0.0853	0.0062	0.0082	0.0059	0.0173	0.0033	0.0113	0.1886
2	rs6758693	105522777	1.19	0.153209069243504	1.69	0.263511633917478	0.321815338590286	0.178159147164241	0.1426	0.0786	0.0026	0.0027	0.0067	0.0035	0.0041	0.0122	0.1535	0.0042	0.0065	0.0049	0.087	0.0067	0.0032	0.0028	0.0029	0.146	0.0853	0.0062	0.0082	0.0059	0.0173	0.0033	0.0113	0.1886
2	rs114853502	105529058	1.19	0.153209069243504	1.7	0.24276969786222	0.361576496414591	0.197490935376737	0.1419	0.0784	0.0025	0.0026	0.0067	0.0035	0.0041	0.0121	0.1536	0.0043	0.0066	0.0048	0.0872	0.0067	0.0032	0.0028	0.0029	0.1462	0.0853	0.0062	0.0082	0.0059	0.0172	0.0033	0.0114	0.1892
2	rs10496388	105549404	1.19	0.153209069243504	1.7	0.24276969786222	0.396989276655282	0.218665639742481	0.1411	0.0782	0.0025	0.0026	0.0067	0.0036	0.0041	0.012	0.1538	0.0043	0.0067	0.0047	0.0874	0.0066	0.0031	0.0028	0.003	0.1464	0.0853	0.0062	0.0082	0.0059	0.0171	0.0033	0.0114	0.1898
2	rs17632157	105551399	1.19	0.153209069243504	1.7	0.24276969786222	0.40405694292863	0.233134587761115	0.1411	0.0782	0.0025	0.0026	0.0067	0.0036	0.0041	0.012	0.1538	0.0043	0.0067	0.0047	0.0874	0.0066	0.0031	0.0028	0.003	0.1464	0.0853	0.0062	0.0082	0.0059	0.0171	0.0033	0.0114	0.1898
2	rs62155013	105568112	1.19	0.153209069243504	1.7	0.24276969786222	0.42872939615072	0.233464410079361	0.1405	0.0783	0.0026	0.0026	0.0066	0.0037	0.0042	0.0122	0.1536	0.0043	0.0067	0.0047	0.0873	0.0065	0.0031	0.0028	0.0031	0.1463	0.0848	0.0062	0.0083	0.006	0.0171	0.0034	0.0114	0.1906
2	rs28810980	105581325	1.19	0.153209069243504	1.7	0.24276969786222	0.427852394596499	0.169295433701399	0.14	0.0783	0.0027	0.0026	0.0065	0.0038	0.0042	0.0124	0.1534	0.0042	0.0067	0.0047	0.0872	0.0065	0.0031	0.0028	0.0033	0.1462	0.0845	0.0062	0.0083	0.0061	0.0172	0.0034	0.0113	0.1912
2	rs74264478	105606645	1.19	0.153209069243504	1.7	0.24276969786222	0.447471068232228	0.153382911667187	0.1392	0.0783	0.0027	0.0027	0.0063	0.0039	0.0043	0.0123	0.1531	0.0041	0.0067	0.0047	0.0876	0.0065	0.003	0.0027	0.0034	0.1467	0.0841	0.0063	0.0083	0.0061	0.0174	0.0035	0.0114	0.1915
2	rs17030487	105612701	1.2	0.134574322401564	1.7	0.24276969786222	0.420462862100023	0.133752393892403	0.1379	0.0793	0.0027	0.0029	0.0062	0.0038	0.0043	0.0125	0.1528	0.0042	0.0066	0.0048	0.0874	0.0067	0.0031	0.0026	0.0036	0.1476	0.0834	0.0065	0.0083	0.0061	0.0175	0.0034	0.0114	0.1916
2	rs1594302	105618036	1.19	0.153209069243504	1.7	0.24276969786222	0.420752577860702	0.128440851823813	0.1376	0.0794	0.0027	0.0029	0.0062	0.0038	0.0044	0.0125	0.1527	0.0042	0.0067	0.0048	0.0873	0.0067	0.0031	0.0026	0.0036	0.1478	0.0831	0.0065	0.0083	0.0061	0.0175	0.0035	0.0114	0.1916
2	rs1367176	105623575	1.19	0.153209069243504	1.7	0.24276969786222	0.419015774005494	0.126925256459121	0.1374	0.0795	0.0027	0.003	0.0061	0.0038	0.0044	0.0125	0.1526	0.0042	0.0067	0.0048	0.0873	0.0067	0.0031	0.0026	0.0036	0.148	0.083	0.0065	0.0083	0.0061	0.0175	0.0035	0.0114	0.1915
2	rs116572165	105630250	1.19	0.153209069243504	1.7	0.24276969786222	0.41187499289618	0.129245929711277	0.1374	0.0797	0.0028	0.003	0.0061	0.0038	0.0045	0.0125	0.1523	0.0042	0.0067	0.0048	0.0873	0.0069	0.0031	0.0027	0.0037	0.1481	0.0828	0.0066	0.0083	0.0061	0.0175	0.0035	0.0114	0.1914
2	rs80064001	105639357	1.19	0.153209069243504	1.7	0.24276969786222	0.41376937825582	0.127726796987499	0.1373	0.0797	0.0028	0.003	0.0061	0.0039	0.0045	0.0125	0.1523	0.0042	0.0067	0.0048	0.0873	0.0069	0.0031	0.0027	0.0037	0.1481	0.0828	0.0066	0.0083	0.0061	0.0175	0.0035	0.0114	0.1914
2	rs12993513	105640448	1.19	0.153209069243504	1.69	0.263511633917478	0.41376937825582	0.126836312387972	0.1373	0.0797	0.0028	0.003	0.0061	0.0039	0.0045	0.0125	0.1523	0.0042	0.0067	0.0048	0.0873	0.0069	0.0031	0.0027	0.0037	0.1481	0.0827	0.0066	0.0083	0.0061	0.0175	0.0035	0.0114	0.1914
2	rs17030532	105641102	1.19	0.153209069243504	1.7	0.24276969786222	0.418322054566109	0.115731792986195	0.1373	0.0798	0.0028	0.003	0.006	0.0039	0.0045	0.0125	0.1523	0.0042	0.0067	0.0049	0.0874	0.0069	0.0032	0.0027	0.0037	0.1481	0.0826	0.0066	0.0083	0.0061	0.0175	0.0035	0.0114	0.1913
2	rs13399067	105654588	1.19	0.153209069243504	1.7	0.24276969786222	0.403205513841808	0.114873793652153	0.1372	0.0798	0.0028	0.003	0.006	0.0039	0.0045	0.0125	0.152	0.0042	0.0067	0.0048	0.0875	0.0069	0.0032	0.0027	0.0037	0.1481	0.0826	0.0066	0.0083	0.0061	0.0175	0.0036	0.0113	0.1914
2	rs7594241	105655536	1.19	0.153209069243504	1.7	0.24276969786222	0.402751787008229	0.114103670437991	0.1372	0.0798	0.0028	0.003	0.006	0.0039	0.0045	0.0125	0.152	0.0042	0.0067	0.0048	0.0875	0.0069	0.0032	0.0027	0.0037	0.1481	0.0826	0.0066	0.0083	0.0061	0.0175	0.0036	0.0113	0.1914
2	rs11538197	105665808	1.2	0.134574322401564	1.7	0.24276969786222	0.343928231442495	0.104769529533759	0.1364	0.0804	0.0031	0.0032	0.0057	0.0042	0.0047	0.0129	0.1513	0.0041	0.0066	0.0049	0.0877	0.0069	0.0033	0.003	0.0041	0.1477	0.0828	0.0066	0.0082	0.0061	0.0174	0.0036	0.0112	0.1908
2	rs59200180	105686178	1.2	0.134574322401564	1.7	0.24276969786222	0.290999282664983	0.111466161670666	0.1361	0.0807	0.0032	0.0033	0.0057	0.0042	0.0046	0.0129	0.1512	0.0041	0.0066	0.0049	0.0878	0.0071	0.0033	0.003	0.004	0.1476	0.0829	0.0066	0.0082	0.0061	0.0174	0.0036	0.0111	0.1906
2	rs7581769	105686816	1.2	0.134574322401564	1.7	0.24276969786222	0.290711871986173	0.111805161728862	0.1361	0.0807	0.0032	0.0033	0.0057	0.0042	0.0046	0.0129	0.1512	0.0041	0.0066	0.0049	0.0878	0.0071	0.0033	0.003	0.004	0.1476	0.0829	0.0066	0.0082	0.0061	0.0174	0.0036	0.0111	0.1906
2	rs115564712	105690536	1.2	0.134574322401564	1.7	0.24276969786222	0.282301515127781	0.116764586706999	0.136	0.0807	0.0032	0.0033	0.0056	0.0042	0.0046	0.0129	0.1512	0.0041	0.0066	0.0049	0.0878	0.0072	0.0033	0.003	0.004	0.1475	0.0829	0.0066	0.0082	0.0061	0.0174	0.0036	0.0111	0.1906
2	rs10208976	105698549	1.2	0.134574322401564	1.7	0.24276969786222	0.281124266541481	0.115817726184266	0.136	0.0807	0.0032	0.0033	0.0056	0.0042	0.0046	0.0129	0.1512	0.0041	0.0066	0.0049	0.0878	0.0072	0.0033	0.003	0.004	0.1475	0.0829	0.0066	0.0082	0.0061	0.0174	0.0036	0.0111	0.1906
2	rs77904654	105700994	1.2	0.134574322401564	1.7	0.24276969786222	0.295908438813292	0.120145074782239	0.136	0.0807	0.0032	0.0033	0.0056	0.0042	0.0046	0.013	0.1513	0.0041	0.0066	0.0049	0.0878	0.0071	0.0033	0.003	0.004	0.1475	0.0829	0.0066	0.0082	0.0061	0.0174	0.0036	0.0112	0.1906
2	rs6748981	105703239	1.2	0.134574322401564	1.71	0.223208546872115	0.291478637246863	0.120930346404373	0.1359	0.0807	0.0032	0.0033	0.0056	0.0042	0.0046	0.013	0.1513	0.0041	0.0066	0.0049	0.0878	0.0072	0.0033	0.003	0.004	0.1475	0.0829	0.0066	0.0082	0.0061	0.0174	0.0037	0.0112	0.1906
2	rs11687311	105733847	1.2	0.134574322401564	1.7	0.24276969786222	0.284853379263353	0.112824518922755	0.1354	0.0807	0.0032	0.0033	0.0057	0.0043	0.0046	0.013	0.1516	0.0042	0.0067	0.0049	0.0879	0.0072	0.0034	0.0031	0.004	0.1469	0.0829	0.0065	0.0084	0.0062	0.0173	0.0037	0.0113	0.1905
2	rs115545902	105740923	1.2	0.134574322401564	1.7	0.24276969786222	0.304580061537553	0.120319413142363	0.1351	0.0809	0.0032	0.0035	0.0057	0.0042	0.0046	0.013	0.1518	0.0041	0.0067	0.005	0.0879	0.0072	0.0033	0.0031	0.0039	0.1465	0.0831	0.0064	0.0083	0.0062	0.0173	0.0038	0.0114	0.1903
2	rs12998370	105741434	1.2	0.134574322401564	1.69	0.263511633917478	0.30521858694125	0.121279973499453	0.1351	0.0809	0.0032	0.0035	0.0057	0.0042	0.0046	0.013	0.1518	0.0041	0.0067	0.005	0.0879	0.0072	0.0033	0.0031	0.0039	0.1465	0.0831	0.0064	0.0083	0.0062	0.0173	0.0038	0.0114	0.1903
2	rs7355535	105752391	1.2	0.134574322401564	1.69	0.263511633917478	0.312090088657585	0.120668375289539	0.135	0.081	0.0032	0.0035	0.0057	0.0042	0.0047	0.013	0.1519	0.0041	0.0067	0.005	0.088	0.0072	0.0033	0.0031	0.0039	0.1464	0.0832	0.0064	0.0083	0.0062	0.0173	0.0038	0.0114	0.1903
2	rs77695315	105753425	1.2	0.134574322401564	1.69	0.263511633917478	0.313135248946689	0.143027266924976	0.1341	0.0803	0.0033	0.0038	0.0058	0.0042	0.0048	0.0131	0.1522	0.0041	0.0069	0.0051	0.088	0.0073	0.0034	0.0033	0.0041	0.1457	0.0835	0.0064	0.0083	0.0062	0.0172	0.004	0.0115	0.1902
2	rs114761336	105770888	1.2	0.134574322401564	1.66	0.333131717406117	0.326889521660522	0.170976327572541	0.1329	0.0794	0.0033	0.0041	0.006	0.0043	0.005	0.0131	0.1529	0.0041	0.0071	0.0053	0.0879	0.0075	0.0034	0.0035	0.0044	0.1447	0.0838	0.0064	0.0083	0.0061	0.017	0.0043	0.0115	0.1902
2	rs13411784	105779411	1.2	0.134574322401564	1.66	0.333131717406117	0.321007325938943	0.174554916830278	0.1328	0.0792	0.0034	0.0042	0.006	0.0044	0.0051	0.0131	0.153	0.0041	0.0071	0.0054	0.0878	0.0076	0.0034	0.0035	0.0044	0.1445	0.0839	0.0065	0.0084	0.0061	0.017	0.0044	0.0115	0.1901
2	rs6543283	105781124	1.19	0.153209069243504	1.66	0.333131717406117	0.283670430397778	0.203978145198767	0.1325	0.0781	0.0034	0.0043	0.0061	0.0044	0.0053	0.013	0.153	0.0042	0.0072	0.0055	0.0876	0.0076	0.0034	0.0037	0.0045	0.1445	0.0842	0.0064	0.0085	0.0061	0.0171	0.0043	0.0112	0.1906
2	rs72832295	105782546	1.19	0.153209069243504	1.65	0.358901199458623	0.26282957527794	0.259302461967339	0.132	0.0764	0.0033	0.0046	0.0063	0.0043	0.0055	0.013	0.1533	0.0042	0.0072	0.0054	0.0882	0.0078	0.0035	0.0039	0.0047	0.1438	0.085	0.0066	0.0083	0.006	0.0167	0.0047	0.0111	0.1909
2	rs12621507	105784318	1.19	0.153209069243504	1.65	0.358901199458623	0.246776486311951	0.270749743764592	0.1319	0.076	0.0034	0.0047	0.0064	0.0042	0.0055	0.013	0.1536	0.0042	0.0071	0.0054	0.0883	0.0079	0.0035	0.004	0.0047	0.1436	0.0852	0.0066	0.0083	0.0059	0.0166	0.0048	0.0111	0.1909
2	rs34234933	105786276	1.19	0.153209069243504	1.66	0.333131717406117	0.227237723418818	0.229188496529739	0.1317	0.0759	0.0033	0.0043	0.0064	0.0042	0.0055	0.013	0.1538	0.0043	0.0071	0.0054	0.0886	0.0079	0.0034	0.004	0.0043	0.1437	0.0853	0.0072	0.0083	0.0059	0.0167	0.0048	0.0111	0.1907
2	rs2679891	105791312	1.19	0.153209069243504	1.66	0.333131717406117	0.166073443151755	0.244766980620074	0.1311	0.0756	0.0036	0.0045	0.0064	0.0044	0.0056	0.0131	0.1536	0.0045	0.0072	0.0051	0.0886	0.008	0.0036	0.004	0.0044	0.1429	0.0853	0.0073	0.0082	0.006	0.0167	0.0048	0.0111	0.1913
2	rs13388299	105791914	1.19	0.153209069243504	1.65	0.358901199458623	0.17248129061389	0.247227084769851	0.1312	0.0756	0.0036	0.0044	0.0064	0.0044	0.0057	0.0131	0.1535	0.0046	0.0072	0.0052	0.0888	0.0083	0.0036	0.0039	0.0043	0.1427	0.0854	0.0073	0.0082	0.006	0.0166	0.0047	0.011	0.1914
2	rs56319045	105796874	1.19	0.153209069243504	1.64	0.38599849551783	0.123659424625259	0.253524251043668	0.1311	0.0757	0.0037	0.0046	0.0066	0.0043	0.0057	0.0133	0.1519	0.0044	0.0071	0.0051	0.0886	0.0089	0.0039	0.0041	0.0043	0.1412	0.0855	0.0084	0.0081	0.0058	0.0168	0.0043	0.0105	0.1925
2	rs2679851	105798292	1.19	0.153209069243504	1.6	0.508176723760061	0.108094508360365	0.238872697788585	0.1301	0.0753	0.0036	0.0046	0.0066	0.0044	0.0057	0.0134	0.1518	0.0045	0.0071	0.0051	0.0888	0.0088	0.0038	0.0042	0.0043	0.141	0.0862	0.0086	0.0081	0.0057	0.0169	0.0044	0.0103	0.1934
2	rs72627443	105799964	1.19	0.153209069243504	1.59	0.542287549749139	0.10607858920289	0.229188496529739	0.13	0.0753	0.0036	0.0046	0.0066	0.0044	0.0057	0.0134	0.1518	0.0045	0.0071	0.0051	0.0888	0.0088	0.0037	0.0042	0.0043	0.1411	0.0861	0.0086	0.0081	0.0058	0.0169	0.0044	0.0102	0.1935
2	rs6736367	105800801	1.19	0.153209069243504	1.57	0.614941920479678	0.112640250547433	0.244320530869722	0.13	0.0753	0.0036	0.0046	0.0066	0.0044	0.0057	0.0134	0.1518	0.0045	0.0071	0.0051	0.0889	0.0088	0.0037	0.0043	0.0043	0.1411	0.0861	0.0087	0.0081	0.0058	0.0169	0.0043	0.0102	0.1936
2	rs2576798	105800918	1.19	0.153209069243504	1.57	0.614941920479678	0.128923400481594	0.244432118962801	0.1299	0.0752	0.0036	0.0046	0.0066	0.0044	0.0058	0.0134	0.1517	0.0045	0.0071	0.0051	0.0889	0.0088	0.0037	0.0043	0.0043	0.141	0.0861	0.0086	0.0083	0.0058	0.0169	0.0043	0.0102	0.1937
2	rs55763212	105801037	1.19	0.153209069243504	1.57	0.614941920479678	0.122429881675441	0.266725692718978	0.1298	0.0752	0.0036	0.0046	0.0066	0.0043	0.0058	0.0134	0.1517	0.0045	0.0071	0.0051	0.089	0.0087	0.0037	0.0043	0.0043	0.141	0.0861	0.0086	0.0082	0.0058	0.0169	0.0043	0.0101	0.1937
2	rs2376400	105801651	1.19	0.153209069243504	1.57	0.614941920479678	0.141598013520658	0.227877988354609	0.1296	0.0751	0.0037	0.0046	0.0065	0.004	0.006	0.0133	0.1517	0.0044	0.0066	0.0051	0.0902	0.0085	0.0037	0.0045	0.0044	0.1407	0.0865	0.0089	0.0079	0.0057	0.0168	0.0045	0.0098	0.1937
2	rs35975686	105801932	1.2	0.134574322401564	1.57	0.614941920479678	0.135683260340486	0.279667907373539	0.1298	0.075	0.0037	0.0045	0.0065	0.004	0.0059	0.0134	0.1517	0.0045	0.0066	0.0051	0.0905	0.0086	0.0037	0.0044	0.0044	0.1403	0.0866	0.0091	0.0079	0.0055	0.0167	0.0045	0.0099	0.1935
2	rs2917785	105807099	1.2	0.134574322401564	1.57	0.614941920479678	0.0983768609982976	0.236549984969912	0.1297	0.0742	0.0035	0.0044	0.0064	0.004	0.0059	0.014	0.1516	0.0044	0.0065	0.005	0.0908	0.0086	0.0036	0.0043	0.0044	0.14	0.0877	0.0093	0.0079	0.0055	0.0165	0.0048	0.0097	0.1936
2	rs17030676	105811340	1.2	0.134574322401564	1.57	0.614941920479678	0.0918876897782508	0.228423737141454	0.1298	0.0741	0.0035	0.0044	0.0065	0.004	0.0059	0.014	0.1518	0.0044	0.0066	0.005	0.091	0.0086	0.0037	0.0043	0.0044	0.14	0.0876	0.0093	0.0078	0.0055	0.0166	0.0048	0.0097	0.193
2	rs56256805	105814195	1.2	0.134574322401564	1.57	0.614941920479678	0.0833367708853058	0.22439526242561	0.1295	0.0743	0.0037	0.0044	0.0065	0.004	0.0058	0.0141	0.1516	0.0042	0.0066	0.005	0.0915	0.0086	0.0037	0.0043	0.0045	0.1398	0.0878	0.0093	0.0078	0.0055	0.0166	0.0048	0.0097	0.1927
2	rs28366975	105836110	1.19	0.153209069243504	1.58	0.577869115575703	0.0278452401070296	0.460880375432079	0.1297	0.0769	0.0037	0.0044	0.0057	0.0041	0.0052	0.0136	0.151	0.0049	0.0053	0.0047	0.0929	0.009	0.0038	0.004	0.0044	0.1371	0.09	0.0096	0.0069	0.0045	0.0153	0.0053	0.0098	0.1945
2	rs6712932	105837598	1.19	0.153209069243504	1.61	0.475515229965307	0.0266065902676612	0.457796850870385	0.1296	0.077	0.0037	0.0044	0.0057	0.0041	0.0052	0.0136	0.151	0.0049	0.0053	0.0047	0.0931	0.009	0.0038	0.004	0.0044	0.1371	0.0898	0.0096	0.0069	0.0045	0.0153	0.0053	0.0097	0.1945
2	rs10180938	105840196	1.19	0.153209069243504	1.61	0.475515229965307	0.0271509689358855	0.455253700473073	0.1296	0.077	0.0038	0.0044	0.0057	0.0041	0.0053	0.0136	0.1509	0.0049	0.0053	0.0047	0.0931	0.009	0.0038	0.0039	0.0044	0.1371	0.0898	0.0096	0.0068	0.0045	0.0153	0.0053	0.0097	0.1945
2	rs12616989	105841881	1.19	0.153209069243504	1.62	0.444280725791627	0.0271509689358855	0.478816553258999	0.1297	0.077	0.004	0.0044	0.0057	0.0041	0.0053	0.0136	0.1509	0.0049	0.0053	0.0047	0.0931	0.009	0.0039	0.0039	0.0044	0.137	0.0898	0.0096	0.0067	0.0046	0.0153	0.0053	0.0097	0.1945
2	rs115485585	105848544	1.19	0.153209069243504	1.63	0.414449909043039	0.0296243475424333	0.544410916978473	0.1297	0.0769	0.004	0.0044	0.0056	0.0041	0.0053	0.0136	0.1508	0.0049	0.0053	0.0047	0.0931	0.0091	0.0039	0.0039	0.0043	0.1368	0.0899	0.0096	0.0069	0.0045	0.0153	0.0053	0.0098	0.1945
2	rs4851747	105855232	1.19	0.153209069243504	1.63	0.414449909043039	0.0302115970971522	0.531429721194631	0.1298	0.0769	0.004	0.0044	0.0056	0.0041	0.0053	0.0136	0.1508	0.0049	0.0053	0.0047	0.0931	0.0091	0.0039	0.0039	0.0043	0.1365	0.0899	0.0096	0.0071	0.0045	0.0153	0.0053	0.0098	0.1945
2	rs35946826	105859249	1.19	0.153209069243504	1.63	0.414449909043039	0.0317935381615408	0.541193288269648	0.1299	0.0769	0.004	0.0044	0.0055	0.0041	0.0052	0.0136	0.1508	0.0049	0.0052	0.0047	0.0931	0.0091	0.0039	0.0039	0.0043	0.1364	0.0899	0.0096	0.0072	0.0045	0.0153	0.0053	0.0098	0.1945
2	rs881706	105863428	1.19	0.153209069243504	1.63	0.414449909043039	0.0295786318667623	0.440073853119192	0.1298	0.0769	0.004	0.0044	0.0056	0.0041	0.0052	0.0137	0.1508	0.0049	0.0051	0.0046	0.0932	0.0092	0.004	0.0039	0.0043	0.1363	0.0899	0.0096	0.0074	0.0045	0.0153	0.0053	0.0098	0.1945
2	rs112786626	105865523	1.2	0.134574322401564	1.65	0.358901199458623	0.0326548556617645	0.458600724416322	0.1299	0.0769	0.004	0.0044	0.0056	0.0041	0.0052	0.0137	0.1508	0.0049	0.005	0.0046	0.0932	0.0092	0.004	0.0039	0.0043	0.1363	0.0899	0.0096	0.0075	0.0045	0.0153	0.0053	0.0099	0.1945
2	rs72943019	105868696	1.2	0.134574322401564	1.67	0.308662716071979	0.0343754257678252	0.470163348564579	0.1299	0.0769	0.004	0.0044	0.0056	0.004	0.0052	0.0137	0.1507	0.0049	0.005	0.0046	0.0932	0.0093	0.004	0.0039	0.0043	0.1362	0.0899	0.0096	0.0076	0.0045	0.0153	0.0053	0.0099	0.1944
2	rs2438086	105871129	1.19	0.153209069243504	1.67	0.308662716071979	0.0458211135185013	0.365447050112352	0.1302	0.077	0.0041	0.0043	0.0055	0.004	0.0051	0.0137	0.1502	0.0048	0.0047	0.0046	0.0932	0.0096	0.0041	0.0039	0.0042	0.1358	0.0901	0.0096	0.0084	0.0045	0.0151	0.0054	0.01	0.1941
2	rs17636747	105877870	1.17	0.196050020118376	1.67	0.308662716071979	0.156574260159494	0.346073384345236	0.1356	0.0772	0.004	0.0043	0.0056	0.0038	0.0038	0.0142	0.1469	0.0042	0.0036	0.0042	0.0957	0.0095	0.0045	0.0037	0.0038	0.1341	0.0946	0.0096	0.0081	0.0035	0.0145	0.0048	0.0097	0.1926
2	rs75725426	105881486	1.16	0.220431575918666	1.68	0.285465824887251	0.11408803780008	0.150816995741665	0.1361	0.0773	0.004	0.0043	0.0056	0.0038	0.0037	0.0142	0.1466	0.0041	0.0036	0.0042	0.0961	0.0096	0.0046	0.0037	0.0038	0.134	0.095	0.0096	0.008	0.0034	0.0144	0.0048	0.0097	0.1924
2	rs2460255	105882061	1.16	0.220431575918666	1.72	0.204795704918344	0.114004202153156	0.149870600827366	0.1361	0.0773	0.004	0.0043	0.0056	0.0038	0.0037	0.0142	0.1466	0.0041	0.0036	0.0042	0.0961	0.0096	0.0046	0.0037	0.0038	0.134	0.095	0.0096	0.008	0.0034	0.0144	0.0048	0.0097	0.1924
2	rs17030722	105885194	1.16	0.220431575918666	1.73	0.187497716434302	0.11350198423146	0.145077461714473	0.1361	0.0773	0.004	0.0043	0.0055	0.0038	0.0037	0.0142	0.1466	0.0041	0.0036	0.0042	0.0961	0.0095	0.0046	0.0037	0.0038	0.134	0.095	0.0097	0.0081	0.0034	0.0144	0.0048	0.0096	0.1924
2	rs11676273	105889349	1.16	0.220431575918666	1.73	0.187497716434302	0.117671887708846	0.135115418735565	0.1361	0.0772	0.004	0.0043	0.0055	0.0038	0.0037	0.0142	0.1465	0.0041	0.0036	0.0042	0.0961	0.0095	0.0046	0.0037	0.0038	0.134	0.095	0.0097	0.0081	0.0034	0.0144	0.0049	0.0096	0.1924
2	rs3816133	105890632	1.16	0.220431575918666	1.74	0.171280181914382	0.118499797055289	0.135753234436124	0.136	0.0772	0.004	0.0043	0.0055	0.0038	0.0037	0.0142	0.1466	0.0041	0.0036	0.0042	0.0961	0.0095	0.0046	0.0037	0.0038	0.134	0.095	0.0097	0.0081	0.0034	0.0144	0.0049	0.0096	0.1926
2	rs116266234	105891298	1.16	0.220431575918666	1.75	0.156107803097264	0.11898677620333	0.137398387147485	0.1361	0.0772	0.004	0.0043	0.0055	0.0038	0.0037	0.0142	0.1466	0.0041	0.0036	0.0042	0.0961	0.0095	0.0046	0.0037	0.0038	0.134	0.095	0.0097	0.0081	0.0034	0.0144	0.0049	0.0096	0.1926
2	rs2679833	105897261	1.15	0.246899131395369	1.75	0.156107803097264	0.124483278789438	0.0763343786965681	0.1368	0.077	0.004	0.0042	0.0055	0.0038	0.0034	0.0142	0.1466	0.004	0.0036	0.0042	0.0965	0.0094	0.0046	0.0037	0.0038	0.1337	0.0952	0.0097	0.0081	0.0034	0.0144	0.0049	0.0096	0.1924
2	rs1020064	105897740	1.15	0.246899131395369	1.73	0.187497716434302	0.124719277112503	0.0714432632550444	0.1368	0.077	0.004	0.0042	0.0055	0.0038	0.0034	0.0142	0.1466	0.004	0.0036	0.0042	0.0965	0.0094	0.0046	0.0037	0.0038	0.1337	0.0952	0.0097	0.0081	0.0034	0.0144	0.0049	0.0096	0.1924
2	rs34357249	105897841	1.15	0.246899131395369	1.73	0.187497716434302	0.124955547256599	0.0722966879026286	0.1368	0.077	0.004	0.0042	0.0055	0.0038	0.0034	0.0142	0.1466	0.004	0.0036	0.0042	0.0965	0.0094	0.0046	0.0037	0.0038	0.1337	0.0952	0.0097	0.0081	0.0034	0.0144	0.0049	0.0096	0.1924
2	rs3792048	105901673	1.15	0.246899131395369	1.73	0.187497716434302	0.129859056777778	0.0711597208539479	0.1369	0.0769	0.004	0.0042	0.0055	0.0038	0.0033	0.0142	0.1466	0.004	0.0036	0.0042	0.0969	0.0094	0.0046	0.0037	0.0038	0.1336	0.0951	0.0097	0.0081	0.0033	0.0144	0.0049	0.0096	0.1925
2	rs112635371	105902473	1.15	0.246899131395369	1.72	0.204795704918344	0.129889307400137	0.0715852094895178	0.1369	0.0769	0.004	0.0042	0.0055	0.0038	0.0033	0.0142	0.1466	0.004	0.0036	0.0042	0.0969	0.0094	0.0046	0.0037	0.0038	0.1336	0.0951	0.0097	0.0081	0.0033	0.0144	0.0049	0.0096	0.1925
2	rs1030877	105910513	1.15	0.246899131395369	1.72	0.204795704918344	0.131072405902782	0.0719405849697624	0.137	0.0768	0.004	0.0042	0.0055	0.0038	0.0033	0.0143	0.1466	0.004	0.0036	0.0042	0.0974	0.0094	0.0045	0.0037	0.0038	0.1335	0.095	0.0097	0.0081	0.0033	0.0144	0.0049	0.0096	0.1924
2	rs75831903	105918851	1.15	0.246899131395369	1.72	0.204795704918344	0.0871556435679313	0.0656563058331336	0.1383	0.0772	0.0035	0.0039	0.0055	0.0036	0.0032	0.0141	0.1461	0.0039	0.0038	0.004	0.0977	0.0092	0.0045	0.0035	0.0036	0.1332	0.0955	0.0095	0.0083	0.0033	0.0144	0.0048	0.0094	0.1925
2	rs62154721	105923971	1.15	0.246899131395369	1.72	0.204795704918344	0.0840502786834366	0.0601418752513562	0.1384	0.0772	0.0035	0.0039	0.0055	0.0036	0.0032	0.0141	0.1461	0.0039	0.0038	0.004	0.0978	0.0092	0.0045	0.0035	0.0036	0.1332	0.0955	0.0095	0.0083	0.0033	0.0144	0.0048	0.0094	0.1925
2	rs2241801	105924510	1.15	0.246899131395369	1.72	0.204795704918344	0.0840502786834366	0.0601418752513562	0.1384	0.0772	0.0035	0.0039	0.0055	0.0036	0.0032	0.0141	0.1461	0.0039	0.0038	0.004	0.0978	0.0092	0.0045	0.0035	0.0036	0.1332	0.0955	0.0095	0.0083	0.0033	0.0144	0.0048	0.0094	0.1925
2	rs6738574	105937009	1.15	0.246899131395369	1.72	0.204795704918344	0.0831991212010707	0.0640212142394095	0.1384	0.0772	0.0035	0.0039	0.0054	0.0036	0.0033	0.0141	0.1461	0.0039	0.0038	0.004	0.0978	0.0092	0.0045	0.0035	0.0036	0.1332	0.0955	0.0095	0.0083	0.0033	0.0143	0.0048	0.0094	0.1927
2	rs1561237	105937549	1.15	0.246899131395369	1.71	0.223208546872115	0.0809263350722467	0.0642246516088573	0.1384	0.0772	0.0035	0.0039	0.0054	0.0036	0.0033	0.0141	0.1461	0.0039	0.0038	0.004	0.0978	0.0092	0.0045	0.0035	0.0036	0.1332	0.0955	0.0095	0.0083	0.0033	0.0143	0.0048	0.0094	0.1927
2	rs72823868	105945468	1.15	0.246899131395369	1.7	0.24276969786222	0.0808812900416925	0.0645643175453428	0.1384	0.0772	0.0035	0.0039	0.0054	0.0036	0.0033	0.0141	0.1461	0.0039	0.0038	0.004	0.0978	0.0092	0.0045	0.0035	0.0036	0.1332	0.0955	0.0095	0.0083	0.0033	0.0143	0.0048	0.0094	0.1927
2	rs55772482	105954140	1.15	0.246899131395369	1.7	0.24276969786222	0.0770237564089734	0.0683500996985471	0.1387	0.0773	0.0035	0.0039	0.0054	0.0035	0.0032	0.0141	0.146	0.0039	0.0038	0.004	0.0979	0.0091	0.0044	0.0035	0.0036	0.1332	0.0956	0.0094	0.0083	0.0033	0.0142	0.0048	0.0094	0.1928
2	rs28930676	105959592	1.15	0.246899131395369	1.7	0.24276969786222	0.0776144027620591	0.0681412792066994	0.1388	0.0773	0.0035	0.0039	0.0054	0.0036	0.0032	0.0141	0.1459	0.0039	0.0038	0.004	0.0979	0.0091	0.0044	0.0035	0.0036	0.1332	0.0957	0.0094	0.0083	0.0033	0.0142	0.0047	0.0094	0.1929
2	rs2576768	105960627	1.15	0.246899131395369	1.7	0.24276969786222	0.0786273927335208	0.068838382882819	0.1387	0.0774	0.0035	0.0039	0.0054	0.0036	0.0032	0.0141	0.146	0.0039	0.0038	0.004	0.0979	0.0091	0.0044	0.0035	0.0036	0.1332	0.0957	0.0094	0.0083	0.0033	0.0142	0.0047	0.0093	0.1928
2	rs114917739	105964434	1.15	0.246899131395369	1.7	0.24276969786222	0.0784726964992613	0.0710181248424649	0.1388	0.0774	0.0035	0.0039	0.0054	0.0035	0.0032	0.0141	0.146	0.0039	0.0039	0.0039	0.0979	0.0091	0.0044	0.0034	0.0036	0.1332	0.0957	0.0094	0.0083	0.0033	0.0142	0.0047	0.0093	0.1928
2	rs13012632	105970650	1.15	0.246899131395369	1.69	0.263511633917478	0.0760674458792313	0.0794214207750481	0.1389	0.0773	0.0034	0.0039	0.0055	0.0035	0.0032	0.014	0.1459	0.004	0.0039	0.0039	0.0981	0.0091	0.0044	0.0034	0.0036	0.1331	0.0958	0.0094	0.0083	0.0033	0.0142	0.0047	0.0093	0.1928
2	rs2576776	105974978	1.15	0.246899131395369	1.68	0.285465824887251	0.0702231278516762	0.0821820760467997	0.1389	0.0773	0.0034	0.0039	0.0055	0.0035	0.0033	0.014	0.1459	0.0039	0.0039	0.0039	0.0981	0.0091	0.0043	0.0034	0.0036	0.1331	0.0958	0.0094	0.0083	0.0033	0.0142	0.0046	0.0093	0.1928
2	rs55680124	105984624	1.16	0.220431575918666	1.68	0.285465824887251	0.102980673048959	0.148266650591268	0.1411	0.077	0.0032	0.004	0.0056	0.0033	0.0033	0.0142	0.1443	0.0042	0.0045	0.0038	0.0991	0.009	0.004	0.0032	0.0035	0.1337	0.0958	0.0093	0.0083	0.003	0.0136	0.0044	0.0092	0.1922
2	rs116213921	105986210	1.15	0.246899131395369	1.67	0.308662716071979	0.106399555304488	0.145825604307514	0.1413	0.077	0.0032	0.004	0.0056	0.0033	0.0033	0.0142	0.1442	0.0043	0.0045	0.0038	0.0991	0.009	0.004	0.0031	0.0035	0.1338	0.0958	0.0093	0.0083	0.003	0.0136	0.0044	0.0092	0.1921
2	rs76121528	105988277	1.16	0.220431575918666	1.67	0.308662716071979	0.109669636088976	0.13951106584179	0.1413	0.0769	0.0032	0.004	0.0055	0.0033	0.0033	0.0142	0.1442	0.0042	0.0045	0.0038	0.0992	0.009	0.004	0.0031	0.0035	0.1338	0.0959	0.0093	0.0083	0.0029	0.0136	0.0044	0.0092	0.1922
2	rs10189100	105996085	1.15	0.246899131395369	1.67	0.308662716071979	0.135124884700158	0.161172764327947	0.1421	0.0766	0.0031	0.0041	0.0056	0.0032	0.0032	0.0141	0.1436	0.0043	0.0046	0.0038	0.0997	0.0091	0.0039	0.0031	0.0034	0.134	0.096	0.0092	0.0083	0.0029	0.0134	0.0044	0.0093	0.1919
2	rs6753046	105998627	1.15	0.246899131395369	1.69	0.263511633917478	0.15857730341902	0.163799650787437	0.1424	0.0767	0.003	0.004	0.0055	0.0029	0.0032	0.0141	0.1434	0.0044	0.0046	0.0038	0.0999	0.0092	0.0038	0.0031	0.0034	0.1342	0.096	0.0092	0.0084	0.0029	0.0134	0.0044	0.0094	0.1918
2	rs4851762	106006338	1.15	0.246899131395369	1.69	0.263511633917478	0.165234394122383	0.14666892629045	0.1428	0.0767	0.003	0.004	0.0055	0.0029	0.0032	0.0143	0.1427	0.0043	0.0046	0.0039	0.0995	0.0093	0.0037	0.0029	0.0034	0.1351	0.0966	0.0091	0.0085	0.0029	0.0132	0.0044	0.0093	0.191
2	rs80218684	106007085	1.16	0.220431575918666	1.69	0.263511633917478	0.17582869338628	0.155868386197189	0.1427	0.0767	0.0031	0.004	0.0055	0.0028	0.0032	0.0143	0.1426	0.0043	0.0047	0.0039	0.0997	0.0093	0.0036	0.0028	0.0034	0.1353	0.0966	0.009	0.0087	0.0028	0.0132	0.0045	0.0093	0.191
2	rs61370714	106007593	1.16	0.220431575918666	1.69	0.263511633917478	0.185012148562106	0.151955488423524	0.1426	0.0766	0.0031	0.004	0.0056	0.0028	0.0031	0.0143	0.1425	0.0043	0.0047	0.0039	0.0997	0.0094	0.0036	0.0027	0.0034	0.1353	0.0966	0.009	0.0088	0.0028	0.0133	0.0045	0.0094	0.1909
2	rs7597058	106009735	1.16	0.220431575918666	1.69	0.263511633917478	0.182820530619113	0.151006531248728	0.1423	0.0765	0.0032	0.0039	0.0056	0.0028	0.0032	0.0144	0.1421	0.0044	0.0048	0.0039	0.0999	0.0095	0.0035	0.0027	0.0034	0.1354	0.0965	0.0091	0.0091	0.0029	0.0134	0.0045	0.0094	0.1907
2	Affx-17176071	106013147	1.16	0.220431575918666	1.69	0.263511633917478	0.178336372030789	0.131221737686608	0.1423	0.0763	0.0033	0.0038	0.0056	0.0028	0.0032	0.0145	0.1419	0.0044	0.0048	0.0039	0.1001	0.0096	0.0036	0.0027	0.0034	0.1354	0.0965	0.0092	0.0092	0.003	0.0134	0.0045	0.0095	0.1901
2	rs11891016	106013216	1.16	0.220431575918666	1.7	0.24276969786222	0.178409364829227	0.131041660402904	0.1423	0.0763	0.0033	0.0038	0.0056	0.0028	0.0032	0.0145	0.1419	0.0044	0.0048	0.0039	0.1001	0.0096	0.0036	0.0027	0.0034	0.1354	0.0965	0.0092	0.0092	0.003	0.0134	0.0045	0.0095	0.1901
2	rs78482078	106019433	1.16	0.220431575918666	1.69	0.263511633917478	0.169171208737819	0.146762737124502	0.1422	0.0762	0.0034	0.0038	0.0056	0.0028	0.0031	0.0146	0.1419	0.0044	0.0049	0.0039	0.1001	0.0096	0.0037	0.0027	0.0034	0.1354	0.0965	0.0092	0.0092	0.003	0.0134	0.0045	0.0096	0.1899
2	rs116315733	106021547	1.16	0.220431575918666	1.69	0.263511633917478	0.174024375228539	0.147608008188016	0.1423	0.0761	0.0034	0.0038	0.0056	0.0027	0.0031	0.0146	0.1419	0.0044	0.0049	0.0039	0.1001	0.0096	0.0037	0.0027	0.0034	0.1354	0.0965	0.0092	0.0092	0.003	0.0134	0.0045	0.0096	0.1899
2	rs4352253	106022822	1.16	0.220431575918666	1.68	0.285465824887251	0.173557019779462	0.143678453793877	0.1422	0.0761	0.0034	0.0038	0.0056	0.0026	0.0031	0.0146	0.1419	0.0044	0.0049	0.0039	0.1002	0.0096	0.0037	0.0027	0.0034	0.1355	0.0965	0.0092	0.0092	0.003	0.0136	0.0045	0.0096	0.1897
2	rs61678503	106023403	1.16	0.220431575918666	1.68	0.285465824887251	0.148482320734178	0.127815972895983	0.1424	0.0759	0.0034	0.0037	0.0057	0.0026	0.0031	0.0146	0.1417	0.0045	0.0049	0.004	0.1002	0.0098	0.0038	0.0028	0.0033	0.1353	0.0965	0.0093	0.0092	0.003	0.0136	0.0045	0.0096	0.1892
2	rs71417355	106024084	1.16	0.220431575918666	1.68	0.285465824887251	0.12216738159947	0.113591350677242	0.1428	0.0757	0.0036	0.0036	0.0059	0.0026	0.0031	0.0144	0.1413	0.0046	0.0049	0.0043	0.1002	0.01	0.0042	0.0028	0.0033	0.1351	0.096	0.0094	0.0094	0.0033	0.0139	0.0045	0.0095	0.1883
2	rs4374396	106024451	1.16	0.220431575918666	1.69	0.263511633917478	0.112667985290079	0.0818067822017122	0.1429	0.0762	0.0037	0.0036	0.0061	0.0025	0.0032	0.0142	0.141	0.0045	0.005	0.0045	0.0998	0.0101	0.0044	0.0029	0.0034	0.1347	0.0956	0.0095	0.0095	0.0035	0.0141	0.0046	0.0095	0.1877
2	rs59683937	106027586	1.17	0.196050020118376	1.69	0.263511633917478	0.211878703649563	0.0669630070671955	0.1434	0.0754	0.0036	0.0036	0.0062	0.0024	0.0035	0.0143	0.1403	0.0046	0.0053	0.0048	0.0987	0.0103	0.0047	0.0035	0.0037	0.1354	0.0941	0.0101	0.0104	0.0036	0.0146	0.0052	0.0097	0.1852
2	rs11690543	106037635	1.17	0.196050020118376	1.69	0.263511633917478	0.23335408955678	0.0766262266642241	0.143	0.0748	0.004	0.0039	0.0065	0.0027	0.0039	0.0144	0.1397	0.0046	0.0054	0.0051	0.0977	0.0104	0.0049	0.0041	0.0041	0.1352	0.093	0.0103	0.011	0.0038	0.015	0.0054	0.0098	0.1837
2	rs989334	106038745	1.17	0.196050020118376	1.68	0.285465824887251	0.249413617450566	0.107095176384412	0.143	0.0748	0.004	0.0039	0.0065	0.0027	0.0039	0.0144	0.1397	0.0046	0.0056	0.0051	0.0977	0.0105	0.0048	0.0041	0.0041	0.1352	0.093	0.0103	0.011	0.0037	0.015	0.0054	0.0098	0.1836
2	rs6746252	106040062	1.17	0.196050020118376	1.68	0.285465824887251	0.261470732624074	0.111720374833512	0.1429	0.0748	0.0041	0.0039	0.0065	0.0028	0.0039	0.0144	0.1396	0.0046	0.0056	0.0051	0.0976	0.0105	0.0048	0.0042	0.0042	0.1352	0.0928	0.0103	0.011	0.0036	0.015	0.0054	0.0099	0.1835
2	rs62152123	106042833	1.17	0.196050020118376	1.68	0.285465824887251	0.243849868157331	0.112484340870142	0.1425	0.0739	0.0043	0.004	0.0068	0.0032	0.0044	0.0144	0.1387	0.0045	0.0059	0.0053	0.0975	0.0107	0.0051	0.0047	0.0045	0.1356	0.0921	0.0104	0.0112	0.004	0.0151	0.0058	0.01	0.1816
2	rs10194273	106042902	1.17	0.196050020118376	1.68	0.285465824887251	0.240121447911111	0.114274638634281	0.1425	0.0739	0.0044	0.004	0.0068	0.0033	0.0044	0.0144	0.1387	0.0045	0.0059	0.0053	0.0975	0.0107	0.0051	0.0047	0.0045	0.1356	0.0921	0.0104	0.0112	0.004	0.0151	0.0058	0.01	0.1814
2	rs55756009	106043853	1.17	0.196050020118376	1.69	0.263511633917478	0.272633558062196	0.167915531392717	0.1422	0.0737	0.0044	0.0041	0.0069	0.0034	0.0046	0.0145	0.1382	0.0046	0.0059	0.0054	0.0975	0.0108	0.0052	0.0049	0.0046	0.1352	0.0918	0.0105	0.0113	0.0041	0.0153	0.0058	0.0101	0.1809
2	rs6755004	106044714	1.17	0.196050020118376	1.69	0.263511633917478	0.290041836547242	0.156060166133246	0.142	0.0737	0.0046	0.0042	0.0069	0.0036	0.0048	0.0145	0.138	0.0046	0.006	0.0055	0.0974	0.0108	0.0054	0.005	0.0047	0.1351	0.0913	0.0107	0.0114	0.0041	0.0154	0.0059	0.0102	0.1805
2	rs114952738	106045059	1.17	0.196050020118376	1.69	0.263511633917478	0.298913804004874	0.19272363959309	0.142	0.0737	0.0046	0.0042	0.0069	0.0036	0.0049	0.0145	0.138	0.0046	0.006	0.0055	0.0973	0.0109	0.0054	0.005	0.0047	0.1351	0.0912	0.0107	0.0114	0.0041	0.0154	0.0059	0.0102	0.1803
2	rs72836937	106045375	1.17	0.196050020118376	1.69	0.263511633917478	0.301446873935219	0.197074828949194	0.142	0.0736	0.0046	0.0042	0.007	0.0036	0.0049	0.0145	0.138	0.0046	0.006	0.0055	0.0973	0.0109	0.0055	0.0051	0.0047	0.1351	0.0911	0.0107	0.0114	0.0041	0.0154	0.0058	0.0102	0.1802
2	rs10201607	106046448	1.17	0.196050020118376	1.69	0.263511633917478	0.303452096595569	0.212984867336905	0.142	0.0736	0.0047	0.0043	0.0071	0.0037	0.005	0.0144	0.1379	0.0047	0.0061	0.0056	0.0972	0.0109	0.0056	0.0051	0.0047	0.1351	0.0908	0.0107	0.0114	0.0042	0.0154	0.0058	0.0103	0.1798
2	rs11124032	106048494	1.17	0.196050020118376	1.69	0.263511633917478	0.377479723280571	0.176053579771191	0.1416	0.0732	0.0051	0.0044	0.0072	0.0041	0.0055	0.0141	0.1376	0.0048	0.0064	0.006	0.0968	0.011	0.0063	0.0054	0.0046	0.1348	0.0904	0.0107	0.0115	0.0045	0.0154	0.0059	0.0105	0.1783
2	rs72836940	106049456	1.17	0.196050020118376	1.68	0.285465824887251	0.461498023726823	0.20334728517	0.1409	0.0725	0.0052	0.0046	0.0074	0.0044	0.0059	0.0139	0.1379	0.0048	0.0065	0.006	0.0965	0.011	0.0066	0.0056	0.0048	0.1343	0.0893	0.0109	0.0117	0.0047	0.0152	0.0061	0.0107	0.1787
2	rs60670857	106050399	1.16	0.220431575918666	1.68	0.285465824887251	0.713723205720253	0.281532156629292	0.1399	0.0717	0.0055	0.0047	0.0076	0.0046	0.0064	0.0136	0.1379	0.0049	0.0068	0.0061	0.0962	0.0111	0.007	0.0058	0.0048	0.1341	0.0886	0.0112	0.0118	0.0049	0.015	0.0063	0.011	0.1784
2	rs7599750	106050576	1.16	0.220431575918666	1.68	0.285465824887251	0.783627347478233	0.289379659456013	0.1396	0.0716	0.0055	0.0047	0.0076	0.0046	0.0065	0.0136	0.1378	0.0049	0.0068	0.0062	0.0962	0.0112	0.0071	0.0058	0.0049	0.1342	0.0887	0.0112	0.0118	0.005	0.015	0.0063	0.0111	0.1782
2	rs67234427	106053845	1.15	0.246899131395369	1.68	0.285465824887251	0.962430436668717	0.367590092303034	0.1386	0.0713	0.0055	0.0049	0.0077	0.0049	0.0069	0.0135	0.1376	0.0049	0.0069	0.0063	0.0962	0.0111	0.0072	0.0059	0.0049	0.1342	0.0889	0.0112	0.0118	0.005	0.0151	0.0062	0.0112	0.1781
2	rs116018140	106054384	1.15	0.246899131395369	1.68	0.285465824887251	0.976752442538618	0.390751785231909	0.1383	0.0713	0.0055	0.0049	0.0077	0.0049	0.0069	0.0136	0.1378	0.0049	0.0069	0.0063	0.096	0.0111	0.0072	0.0059	0.0049	0.1343	0.0889	0.0112	0.0117	0.005	0.0151	0.0062	0.0112	0.1781
2	rs17651437	106055684	1.15	0.246899131395369	1.68	0.285465824887251	1.05000368663948	0.38473267794117	0.1378	0.0712	0.0055	0.005	0.0078	0.005	0.0071	0.0135	0.1379	0.0049	0.0069	0.0063	0.0961	0.011	0.0072	0.0059	0.005	0.1345	0.0889	0.0112	0.0117	0.005	0.0151	0.0062	0.0113	0.1781
2	rs35163673	106055814	1.15	0.246899131395369	1.68	0.285465824887251	1.01297917122818	0.388315404183085	0.1374	0.0716	0.0055	0.005	0.0078	0.005	0.0071	0.0135	0.138	0.0048	0.0069	0.0063	0.0959	0.011	0.0072	0.0059	0.005	0.1348	0.0888	0.0112	0.0117	0.005	0.0151	0.0062	0.0113	0.178
2	rs34336536	106057920	1.15	0.246899131395369	1.66	0.333131717406117	1.18181165327737	0.445384566207761	0.1364	0.0713	0.0056	0.005	0.0078	0.0052	0.0073	0.0133	0.138	0.0049	0.0072	0.0065	0.0956	0.0109	0.0072	0.0058	0.0049	0.1347	0.0892	0.011	0.0116	0.0052	0.0154	0.0068	0.0114	0.1775
2	rs10460494	106059331	1.15	0.246899131395369	1.66	0.333131717406117	1.36026275410909	0.465717630743578	0.1357	0.0711	0.0057	0.0051	0.0079	0.0053	0.0075	0.0131	0.138	0.0049	0.0074	0.0067	0.0954	0.0108	0.0073	0.0058	0.0048	0.1347	0.0895	0.0109	0.0115	0.0053	0.0157	0.007	0.0115	0.1771
2	rs11124034	106059545	1.15	0.246899131395369	1.67	0.308662716071979	1.50735611864937	0.469489047360498	0.1354	0.071	0.0057	0.0051	0.0079	0.0054	0.0077	0.0132	0.1379	0.005	0.0075	0.0068	0.0956	0.0108	0.0073	0.0057	0.0048	0.1346	0.0897	0.0108	0.0116	0.0054	0.0158	0.007	0.0115	0.1768
2	rs13411044	106059781	1.15	0.246899131395369	1.68	0.285465824887251	1.85032584730918	0.559159522272148	0.1345	0.071	0.0058	0.0053	0.0079	0.0055	0.008	0.0132	0.1373	0.005	0.0079	0.0071	0.0959	0.0109	0.0074	0.0058	0.0049	0.1344	0.089	0.0106	0.0115	0.0055	0.0161	0.0072	0.0116	0.1766
2	rs13025654	106059903	1.15	0.246899131395369	1.68	0.285465824887251	1.77761459368118	0.608713790864693	0.1347	0.0711	0.006	0.0054	0.0076	0.0055	0.0081	0.0132	0.1371	0.005	0.0079	0.0073	0.0957	0.011	0.0074	0.0059	0.0051	0.1341	0.0889	0.0103	0.0109	0.0056	0.0161	0.0076	0.0117	0.1766
2	rs116280907	106062707	1.16	0.220431575918666	1.68	0.285465824887251	3.60446184464699	0.924506795762413	0.1324	0.0734	0.0062	0.0059	0.0082	0.0057	0.0092	0.0135	0.1358	0.0052	0.0086	0.0076	0.0968	0.0107	0.007	0.0055	0.0053	0.1321	0.0893	0.0087	0.0089	0.0059	0.0162	0.0081	0.0118	0.1777
2	rs59951218	106062730	1.16	0.220431575918666	1.67	0.308662716071979	3.61468828337724	0.924506795762413	0.1324	0.0734	0.0062	0.0059	0.0082	0.0057	0.0092	0.0135	0.1358	0.0052	0.0086	0.0076	0.0968	0.0107	0.007	0.0055	0.0053	0.1321	0.0893	0.0087	0.0089	0.0059	0.0162	0.0081	0.0118	0.1777
2	rs17030917	106064018	1.16	0.220431575918666	1.67	0.308662716071979	3.794037199809	0.946144311887626	0.1325	0.0734	0.0062	0.006	0.0082	0.0057	0.0092	0.0135	0.1362	0.0052	0.0086	0.0076	0.097	0.0107	0.007	0.0055	0.0053	0.132	0.0891	0.0086	0.0087	0.0058	0.0163	0.0081	0.0118	0.1775
2	rs884876	106065506	1.16	0.220431575918666	1.67	0.308662716071979	3.7918835822535	0.930656236005147	0.1324	0.0735	0.0062	0.006	0.0082	0.0057	0.0092	0.0135	0.1359	0.0052	0.0086	0.0076	0.097	0.0105	0.0072	0.0055	0.0053	0.1321	0.0894	0.0087	0.0087	0.0059	0.0163	0.0081	0.0118	0.1774
2	rs79364648	106065882	1.16	0.220431575918666	1.67	0.308662716071979	3.85433558609273	0.944719827424863	0.1324	0.0735	0.0061	0.006	0.0082	0.0057	0.0092	0.0134	0.1359	0.0052	0.0086	0.0077	0.0971	0.0105	0.0072	0.0055	0.0053	0.1321	0.0894	0.0087	0.0087	0.0058	0.0163	0.0081	0.0118	0.1774
2	rs72836955	106067066	1.16	0.220431575918666	1.67	0.308662716071979	3.61894055441214	1.00458549670744	0.1324	0.0735	0.0061	0.006	0.0082	0.0058	0.0092	0.0134	0.1359	0.0052	0.0086	0.0076	0.0971	0.0105	0.0071	0.0057	0.0053	0.1319	0.0893	0.0086	0.0087	0.0058	0.0163	0.0081	0.0118	0.1774
2	rs114370440	106067485	1.16	0.220431575918666	1.67	0.308662716071979	3.55847488621726	1.00875134898827	0.1323	0.0736	0.0061	0.006	0.0082	0.0058	0.0092	0.0134	0.1359	0.0052	0.0086	0.0076	0.0971	0.0105	0.0072	0.0057	0.0053	0.1319	0.0893	0.0086	0.0087	0.0058	0.0162	0.0081	0.0118	0.1773
2	rs56293692	106069656	1.17	0.196050020118376	1.67	0.308662716071979	3.39717799187998	1.26160485049363	0.1309	0.0737	0.0061	0.0059	0.0083	0.0062	0.0094	0.0138	0.1358	0.0054	0.0089	0.0073	0.0973	0.011	0.0072	0.0062	0.0054	0.1318	0.0882	0.0084	0.0086	0.0058	0.0164	0.0084	0.0118	0.1774
2	rs116626633	106070593	1.17	0.196050020118376	1.67	0.308662716071979	3.79834541637897	1.58358735150083	0.1298	0.0733	0.0062	0.0061	0.0084	0.0064	0.0097	0.0138	0.1356	0.0056	0.009	0.0073	0.0971	0.011	0.0071	0.0065	0.0056	0.1319	0.0878	0.0082	0.0086	0.0058	0.0164	0.0085	0.0117	0.1775
2	rs17697383	106070621	1.17	0.196050020118376	1.67	0.308662716071979	3.83582793540251	1.58844071883995	0.1298	0.0733	0.0062	0.0061	0.0084	0.0064	0.0097	0.0138	0.1356	0.0056	0.009	0.0073	0.0971	0.011	0.0071	0.0065	0.0056	0.1319	0.0878	0.0082	0.0086	0.0058	0.0164	0.0085	0.0117	0.1775
2	rs6543296	106071001	1.17	0.196050020118376	1.67	0.308662716071979	4.0468587306065	1.5931229172268	0.1293	0.0732	0.0062	0.0063	0.0085	0.0065	0.0099	0.0138	0.1355	0.0057	0.009	0.0074	0.097	0.011	0.0071	0.0066	0.0056	0.132	0.0877	0.0081	0.0087	0.0058	0.0165	0.0086	0.0117	0.1775
2	rs6543297	106071159	1.17	0.196050020118376	1.67	0.308662716071979	3.96791840655832	1.75071576066164	0.1285	0.073	0.0062	0.0064	0.0086	0.0066	0.0099	0.0137	0.1356	0.0058	0.0091	0.0075	0.0969	0.0112	0.007	0.0067	0.0056	0.1318	0.0877	0.0081	0.0087	0.0059	0.0167	0.0085	0.0114	0.1779
2	rs1518610	106073337	1.18	0.173671271070618	1.69	0.263511633917478	3.51396860316069	2.47388748786554	0.1267	0.0737	0.0063	0.007	0.0092	0.0074	0.0093	0.0132	0.1379	0.0062	0.0095	0.0079	0.096	0.0118	0.0068	0.0073	0.0052	0.1302	0.0892	0.0077	0.0083	0.006	0.0162	0.0085	0.0117	0.1759
2	rs10203748	106076110	1.15	0.246899131395369	1.69	0.263511633917478	3.65847173895235	3.15881728939959	0.1255	0.0747	0.0062	0.0074	0.0096	0.0076	0.0082	0.0121	0.142	0.0065	0.0099	0.0081	0.0965	0.0119	0.0065	0.0077	0.0048	0.1274	0.0922	0.0069	0.0078	0.0059	0.0154	0.0077	0.0125	0.1741
2	rs66895594	106076261	1.14	0.275532638758866	1.7	0.24276969786222	3.70453767327683	3.26693783639804	0.1258	0.0748	0.0061	0.0074	0.0097	0.0076	0.0081	0.0122	0.1422	0.0065	0.0099	0.0081	0.0966	0.0118	0.0064	0.0077	0.0047	0.1274	0.0925	0.0067	0.0078	0.0058	0.0154	0.0076	0.0126	0.1734
2	rs61549156	106076540	1.14	0.275532638758866	1.7	0.24276969786222	3.64381694973518	3.30686493089718	0.126	0.0749	0.0061	0.0074	0.0096	0.0075	0.0078	0.0122	0.1428	0.0064	0.0098	0.0081	0.097	0.0116	0.0063	0.0075	0.0047	0.1274	0.0931	0.0066	0.0077	0.0057	0.0154	0.0075	0.0127	0.1732
2	rs116627854	106076893	1.13	0.306408690300974	1.7	0.24276969786222	3.62638530450943	3.17112777192681	0.1262	0.0752	0.006	0.0074	0.0095	0.0073	0.0075	0.0122	0.1434	0.0063	0.0097	0.008	0.0974	0.0113	0.0062	0.0074	0.0046	0.1273	0.0938	0.0064	0.0077	0.0056	0.0154	0.0073	0.0129	0.1729
2	rs6708103	106080178	1.12	0.339600448506511	1.7	0.24276969786222	3.63489868757406	2.55936007157803	0.1267	0.0756	0.006	0.0073	0.0093	0.0071	0.0068	0.0123	0.1449	0.0061	0.0094	0.008	0.0984	0.0106	0.0059	0.0071	0.0044	0.1269	0.0955	0.0059	0.0075	0.0053	0.0154	0.0071	0.0133	0.1722
2	rs72946530	106087632	1.11	0.375177619549844	1.7	0.24276969786222	3.42332751230145	2.46173201479646	0.127	0.0755	0.0059	0.0071	0.0093	0.007	0.0065	0.0123	0.1459	0.0062	0.0093	0.0079	0.0988	0.0105	0.006	0.0069	0.0043	0.1273	0.096	0.0058	0.0074	0.0051	0.0156	0.0072	0.0134	0.1711
2	rs116472159	106088075	1.11	0.375177619549844	1.71	0.223208546872115	3.42673104690443	2.43983370513105	0.1268	0.0755	0.0059	0.0071	0.0093	0.007	0.0065	0.0123	0.1459	0.0062	0.0093	0.0079	0.0988	0.0105	0.0061	0.0069	0.0042	0.1274	0.0958	0.0058	0.0074	0.0051	0.0157	0.0073	0.0135	0.1711
2	rs2176576	106092384	1.1	0.413206464175836	1.71	0.223208546872115	3.27813448658566	2.21676118226064	0.1268	0.0755	0.0059	0.0071	0.0093	0.0069	0.0064	0.0123	0.1459	0.0062	0.0093	0.0078	0.0989	0.0104	0.0061	0.0069	0.0042	0.1274	0.0959	0.0058	0.0073	0.0051	0.0162	0.0074	0.0135	0.1707
2	rs17652317	106093381	1.1	0.413206464175836	1.72	0.204795704918344	3.25088302645913	2.18716531668374	0.1268	0.0755	0.0059	0.0071	0.0093	0.0069	0.0064	0.0123	0.1459	0.0062	0.0093	0.0078	0.099	0.0104	0.0061	0.0069	0.0042	0.1274	0.096	0.0058	0.0073	0.0051	0.0162	0.0074	0.0135	0.1707
2	rs17030964	106094387	1.1	0.413206464175836	1.72	0.204795704918344	3.24275883980994	2.19787199785137	0.1268	0.0755	0.0059	0.0071	0.0093	0.0069	0.0063	0.0123	0.1459	0.0062	0.0093	0.0078	0.0989	0.0104	0.0061	0.0069	0.0042	0.1274	0.096	0.0058	0.0073	0.0051	0.0162	0.0074	0.0135	0.1706
2	rs114911290	106095442	1.1	0.413206464175836	1.73	0.187497716434302	3.24920613499472	2.18589548191861	0.1269	0.0755	0.0059	0.007	0.0093	0.0069	0.0063	0.0123	0.146	0.0062	0.0093	0.0078	0.0988	0.0104	0.0061	0.0069	0.0042	0.1275	0.096	0.0058	0.0073	0.0051	0.0162	0.0074	0.0135	0.1706
2	rs72819719	106096748	1.1	0.413206464175836	1.72	0.204795704918344	3.24817432372488	2.20858542130362	0.1269	0.0755	0.0059	0.007	0.0093	0.0069	0.0063	0.0123	0.1461	0.0062	0.0094	0.0078	0.0988	0.0103	0.0061	0.0068	0.0042	0.1275	0.096	0.0058	0.0073	0.0051	0.0162	0.0074	0.0135	0.1705
2	rs1607421	106097564	1.1	0.413206464175836	1.72	0.204795704918344	3.2098057642386	2.22221384540549	0.1267	0.0755	0.0059	0.007	0.0093	0.0069	0.0062	0.0123	0.1462	0.0062	0.0093	0.0078	0.0985	0.0103	0.0061	0.0068	0.0042	0.1276	0.0963	0.0058	0.0073	0.0051	0.0163	0.0074	0.0135	0.1705
2	rs111945524	106099018	1.1	0.413206464175836	1.71	0.223208546872115	3.10745020092157	2.21439889655622	0.1268	0.0756	0.0059	0.0069	0.0093	0.0068	0.0061	0.0123	0.1465	0.0062	0.0093	0.0078	0.0985	0.0103	0.0061	0.0067	0.0042	0.1277	0.0963	0.0058	0.0073	0.005	0.0163	0.0074	0.0135	0.1704
2	rs12997792	106102328	1.1	0.413206464175836	1.71	0.223208546872115	2.46760620703673	1.92004094967121	0.1271	0.0757	0.0061	0.0066	0.0092	0.0064	0.0056	0.0125	0.148	0.0063	0.0092	0.0078	0.0984	0.0103	0.0058	0.0064	0.0041	0.1277	0.0967	0.006	0.0072	0.005	0.0169	0.0073	0.0136	0.1697
2	rs11896170	106106996	1.09	0.453749840114468	1.71	0.223208546872115	2.2041872490595	1.65365824456864	0.1274	0.0758	0.0062	0.0063	0.0092	0.0061	0.0052	0.0125	0.1488	0.0064	0.0092	0.0078	0.0982	0.0103	0.0055	0.006	0.0041	0.1281	0.0969	0.0061	0.0071	0.0049	0.0173	0.0073	0.0136	0.1693
2	rs75546081	106108389	1.09	0.453749840114468	1.71	0.223208546872115	2.13201040854287	1.64807750313375	0.1274	0.0762	0.0061	0.0062	0.0091	0.006	0.005	0.0126	0.1493	0.0066	0.0092	0.0077	0.098	0.0103	0.0054	0.006	0.0041	0.1283	0.0966	0.0061	0.0071	0.0049	0.0176	0.0072	0.0136	0.1691
2	rs72819739	106112721	1.09	0.453749840114468	1.7	0.24276969786222	2.1143437174367	1.63431229932888	0.1274	0.0763	0.0061	0.0061	0.0091	0.006	0.005	0.0126	0.1495	0.0066	0.0092	0.0077	0.0978	0.0103	0.0054	0.006	0.0041	0.1284	0.0965	0.0061	0.0071	0.0048	0.0177	0.0071	0.0136	0.1691
2	rs72819742	106116085	1.09	0.453749840114468	1.7	0.24276969786222	2.05087737791453	1.60422991044637	0.1274	0.0763	0.006	0.0061	0.0091	0.006	0.0049	0.0126	0.1499	0.0066	0.0091	0.0076	0.0977	0.0102	0.0053	0.006	0.004	0.1286	0.0965	0.0062	0.0072	0.0048	0.0179	0.007	0.0136	0.169
2	rs17245268	106120118	1.09	0.453749840114468	1.71	0.223208546872115	2.03365949726495	1.60561911657963	0.1274	0.0763	0.0059	0.0061	0.0091	0.006	0.0049	0.0127	0.15	0.0066	0.0091	0.0076	0.0976	0.0102	0.0052	0.006	0.0041	0.1286	0.0965	0.0062	0.0072	0.0048	0.018	0.007	0.0137	0.1689
2	rs12996559	106122846	1.09	0.453749840114468	1.71	0.223208546872115	2.01637864994099	1.60075770242287	0.1274	0.0764	0.0059	0.0061	0.0091	0.006	0.0049	0.0127	0.15	0.0066	0.0091	0.0076	0.0976	0.0102	0.0052	0.006	0.0041	0.1287	0.0965	0.0062	0.0072	0.0048	0.018	0.007	0.0137	0.1689
2	rs72819762	106127916	1.09	0.453749840114468	1.71	0.223208546872115	1.90488420318836	1.50178206938157	0.1274	0.0765	0.0058	0.006	0.009	0.006	0.0047	0.0127	0.1505	0.0065	0.009	0.0075	0.0972	0.0103	0.0051	0.0059	0.004	0.129	0.0965	0.0063	0.0072	0.0048	0.0183	0.0068	0.0137	0.1689
2	rs7585274	106131317	1.09	0.453749840114468	1.71	0.223208546872115	1.81411307633149	1.45241717410733	0.1275	0.0765	0.0058	0.006	0.009	0.006	0.0047	0.0127	0.1508	0.0065	0.009	0.0075	0.0971	0.0103	0.0051	0.0058	0.0041	0.1291	0.0965	0.0064	0.0072	0.0048	0.0184	0.0068	0.0137	0.1686
2	rs12470419	106136752	1.08	0.496867270490283	1.71	0.223208546872115	1.66300855691909	1.40706220446072	0.1276	0.0765	0.0058	0.0058	0.009	0.0059	0.0044	0.0128	0.1525	0.0065	0.009	0.0073	0.097	0.0103	0.005	0.0057	0.0039	0.1288	0.0967	0.0066	0.0073	0.0048	0.0186	0.0065	0.0136	0.1681
2	rs12466295	106136911	1.08	0.496867270490283	1.71	0.223208546872115	1.63765435399766	1.35788710243752	0.1276	0.0765	0.0058	0.0058	0.009	0.0058	0.0044	0.0127	0.1525	0.0065	0.0089	0.0075	0.097	0.0103	0.005	0.0057	0.0039	0.129	0.0967	0.0065	0.0073	0.0048	0.0186	0.0064	0.0136	0.1682
2	rs55941796	106144045	1.09	0.453749840114468	1.71	0.223208546872115	1.60142564386424	1.37955627530514	0.1278	0.0766	0.0058	0.0058	0.0089	0.0058	0.0045	0.0126	0.1526	0.0064	0.0089	0.0074	0.097	0.0103	0.0049	0.0057	0.004	0.1274	0.0978	0.0065	0.0075	0.0049	0.0184	0.0064	0.0136	0.1685
2	rs11675788	106156342	1.08	0.496867270490283	1.71	0.223208546872115	1.40389980969569	0.95692074381311	0.1288	0.0767	0.0067	0.0054	0.0086	0.0054	0.0041	0.0125	0.1542	0.006	0.0084	0.0072	0.0978	0.0102	0.0046	0.0056	0.0038	0.1276	0.0986	0.0068	0.0076	0.005	0.0182	0.0062	0.0133	0.1669
2	rs17187895	106156356	1.08	0.496867270490283	1.71	0.223208546872115	1.33161958319728	0.950737198969043	0.1288	0.0767	0.0067	0.0054	0.0086	0.0052	0.0041	0.0125	0.1542	0.006	0.0084	0.0072	0.0978	0.0102	0.0046	0.0056	0.0038	0.1278	0.0985	0.0068	0.0076	0.005	0.0182	0.0062	0.0133	0.167
2	rs115806625	106160533	1.08	0.496867270490283	1.71	0.223208546872115	1.29968409373966	0.950103436333687	0.1289	0.0767	0.0067	0.0054	0.0086	0.0052	0.0041	0.0125	0.1543	0.006	0.0083	0.0072	0.0978	0.0102	0.0046	0.0056	0.0038	0.1278	0.0985	0.0068	0.0076	0.005	0.0182	0.0062	0.0133	0.167
2	rs1224538	106165504	1.08	0.496867270490283	1.71	0.223208546872115	0.957282384743303	0.843780748935678	0.13	0.077	0.0064	0.0051	0.0085	0.005	0.0039	0.0125	0.1553	0.0059	0.008	0.0072	0.0977	0.0103	0.0045	0.0055	0.0036	0.1279	0.0983	0.0069	0.0076	0.0049	0.0182	0.0061	0.0131	0.1666
2	rs17188560	106170826	1.08	0.496867270490283	1.71	0.223208546872115	0.942828090351399	0.828343637692565	0.1301	0.077	0.0064	0.005	0.0085	0.005	0.0039	0.0125	0.1554	0.0059	0.008	0.0071	0.0977	0.0104	0.0045	0.0055	0.0036	0.1279	0.0983	0.0069	0.0076	0.0049	0.0182	0.0061	0.0131	0.1666
2	rs4851796	106172921	1.08	0.496867270490283	1.71	0.223208546872115	1.03455491374197	0.81480858684467	0.13	0.077	0.0065	0.005	0.0085	0.005	0.0039	0.0126	0.1556	0.0059	0.008	0.0072	0.0978	0.0104	0.0045	0.0055	0.0036	0.1275	0.0984	0.0069	0.0076	0.0049	0.0183	0.0061	0.0131	0.1666
2	rs72821555	106180288	1.08	0.496867270490283	1.71	0.223208546872115	0.61224644777927	0.669961506041086	0.1312	0.0775	0.0064	0.0042	0.0082	0.0044	0.0036	0.0126	0.1568	0.0059	0.0076	0.0072	0.0984	0.0104	0.0046	0.0049	0.0033	0.1277	0.0991	0.0073	0.0075	0.0047	0.0186	0.0057	0.0126	0.1656
2	rs114333721	106186968	1.07	0.542615033110665	1.7	0.24276969786222	0.550312037494877	0.649589289338077	0.1315	0.0776	0.0064	0.004	0.0081	0.0043	0.0034	0.0126	0.1571	0.0059	0.0074	0.0072	0.0985	0.0104	0.0046	0.0048	0.0033	0.1278	0.0993	0.0075	0.0075	0.0046	0.0187	0.0056	0.0125	0.1654
2	rs116438210	106189868	1.07	0.542615033110665	1.7	0.24276969786222	0.537708813465825	0.640840594738232	0.1316	0.0776	0.0064	0.004	0.0081	0.0042	0.0034	0.0127	0.1572	0.0059	0.0074	0.0073	0.0986	0.0105	0.0046	0.0047	0.0032	0.1278	0.0993	0.0075	0.0075	0.0046	0.0187	0.0056	0.0125	0.1653
2	rs57712545	106191346	1.07	0.542615033110665	1.7	0.24276969786222	0.53927667419814	0.563108761045258	0.1316	0.0778	0.0064	0.0041	0.008	0.0042	0.0034	0.0127	0.1572	0.0059	0.0074	0.0073	0.0986	0.0105	0.0046	0.0047	0.0032	0.1278	0.0994	0.0076	0.0075	0.0046	0.0187	0.0056	0.0124	0.1651
2	rs2084779	106195093	1.07	0.542615033110665	1.71	0.223208546872115	0.534449376486264	0.521295154171675	0.1321	0.0774	0.0065	0.0039	0.008	0.004	0.0034	0.013	0.1567	0.006	0.0074	0.0075	0.0992	0.0106	0.0047	0.0046	0.0032	0.1275	0.0985	0.0077	0.0075	0.0047	0.0188	0.0058	0.0123	0.1654
2	rs56091451	106204010	1.07	0.542615033110665	1.71	0.223208546872115	0.528476558932553	0.537143024996728	0.1321	0.0775	0.0065	0.0038	0.0081	0.004	0.0033	0.013	0.1568	0.006	0.0074	0.0076	0.0991	0.0106	0.0047	0.0045	0.0031	0.1275	0.0985	0.0077	0.0075	0.0047	0.0188	0.0058	0.0123	0.1653
2	rs6705579	106209113	1.07	0.542615033110665	1.72	0.204795704918344	0.428495441965778	0.532125650615653	0.1326	0.0763	0.0065	0.0036	0.0079	0.0036	0.0031	0.0135	0.1577	0.006	0.0073	0.0077	0.0991	0.0109	0.0047	0.0041	0.0029	0.1275	0.0978	0.008	0.0075	0.0051	0.0188	0.0061	0.012	0.166
2	rs10173221	106212464	1.06	0.591046266007479	1.72	0.204795704918344	0.163078345063	0.741984429402902	0.1332	0.0724	0.0061	0.0024	0.0076	0.0025	0.0021	0.014	0.1602	0.0061	0.007	0.0075	0.0983	0.0121	0.0048	0.0033	0.0021	0.1302	0.0958	0.008	0.0081	0.0054	0.0212	0.0059	0.0115	0.1682
2	rs76472154	106212839	1.06	0.591046266007479	1.72	0.204795704918344	0.164154298143193	0.760846276222802	0.1331	0.0724	0.0061	0.0024	0.0076	0.0025	0.0021	0.014	0.1602	0.0061	0.007	0.0075	0.0983	0.0121	0.0048	0.0033	0.0021	0.1303	0.0959	0.008	0.0082	0.0054	0.0212	0.0059	0.0115	0.1681
2	rs11893176	106218021	1.05	0.642211085129376	1.72	0.204795704918344	0.120570673906671	0.800249943806615	0.1325	0.0719	0.0061	0.0023	0.0076	0.0023	0.002	0.0141	0.1601	0.0061	0.007	0.0073	0.0984	0.0122	0.0048	0.0031	0.002	0.1303	0.096	0.008	0.0082	0.0056	0.0215	0.0061	0.0115	0.1692
2	rs77842429	106218289	1.05	0.642211085129376	1.7	0.24276969786222	0.116394234781728	0.813733953453264	0.1325	0.0719	0.0062	0.0023	0.0076	0.0023	0.002	0.0141	0.1601	0.0061	0.007	0.0073	0.0984	0.0122	0.0049	0.0031	0.002	0.1304	0.0959	0.008	0.0082	0.0056	0.0215	0.0062	0.0115	0.1693
2	rs6731002	106221975	1.05	0.642211085129376	1.69	0.263511633917478	0.097107287114931	0.785899727720112	0.1325	0.072	0.0062	0.0022	0.0075	0.0023	0.002	0.0142	0.1601	0.0061	0.007	0.0072	0.098	0.0122	0.0049	0.0031	0.002	0.1306	0.0959	0.008	0.0081	0.0057	0.0215	0.0062	0.0114	0.1694
2	rs55719963	106227509	1.05	0.642211085129376	1.69	0.263511633917478	0.10923370963406	0.853071361285864	0.1325	0.0722	0.0061	0.0023	0.0075	0.0021	0.002	0.0144	0.1601	0.006	0.0072	0.0073	0.098	0.0122	0.0049	0.0029	0.0018	0.1306	0.0956	0.0079	0.0083	0.0057	0.0216	0.0062	0.0114	0.1694
2	rs76807180	106233026	1.05	0.642211085129376	1.69	0.263511633917478	0.115125128736227	0.865180476910368	0.1324	0.0723	0.0061	0.0022	0.0075	0.002	0.0019	0.0145	0.1603	0.006	0.0072	0.0073	0.0981	0.0122	0.0049	0.0027	0.0018	0.1308	0.0956	0.0079	0.0083	0.0057	0.0216	0.0062	0.0113	0.1695
2	rs55889934	106237375	1.05	0.642211085129376	1.69	0.263511633917478	0.121643411627424	0.895135364624207	0.1324	0.0722	0.0061	0.0022	0.0074	0.0017	0.0019	0.0146	0.1606	0.0059	0.0072	0.0073	0.0982	0.0122	0.0049	0.0025	0.0018	0.1309	0.0955	0.0079	0.0083	0.0056	0.0217	0.0063	0.0113	0.1698
2	rs112618119	106243105	1.05	0.642211085129376	1.69	0.263511633917478	0.129164468299429	0.928447809509191	0.1324	0.0722	0.0061	0.0022	0.0074	0.0015	0.0019	0.0148	0.1607	0.0059	0.0073	0.0074	0.0983	0.0122	0.0049	0.0023	0.0019	0.1309	0.0953	0.0079	0.0084	0.0056	0.0217	0.0063	0.0112	0.1699
2	rs72823307	106243582	1.05	0.642211085129376	1.69	0.263511633917478	0.1380561175095	0.955175867944917	0.1324	0.0722	0.0061	0.0022	0.0074	0.0014	0.0019	0.0149	0.1608	0.0059	0.0073	0.0074	0.0983	0.0122	0.0049	0.0022	0.002	0.131	0.0951	0.0078	0.0084	0.0057	0.0217	0.0063	0.0112	0.1699
2	rs62153403	106245470	1.05	0.642211085129376	1.69	0.263511633917478	0.133058650318882	0.917578763000442	0.1325	0.0722	0.0061	0.0022	0.0073	0.0015	0.0019	0.015	0.1608	0.0059	0.0072	0.0075	0.0986	0.0121	0.0049	0.0022	0.002	0.1311	0.0948	0.0077	0.0084	0.0056	0.0218	0.0064	0.0111	0.1696
2	rs6750013	106246347	1.05	0.642211085129376	1.69	0.263511633917478	0.130525554851311	0.878883964015442	0.1326	0.0722	0.006	0.0022	0.0073	0.0016	0.0019	0.015	0.1608	0.0059	0.0072	0.0076	0.0988	0.0121	0.005	0.0022	0.002	0.1311	0.0945	0.0077	0.0084	0.0056	0.022	0.0064	0.011	0.1693
2	rs4851073	106247640	1.04	0.69615671060944	1.68	0.285465824887251	0.149566328398968	0.831888899614679	0.1329	0.0721	0.006	0.0021	0.0072	0.0018	0.002	0.0151	0.1608	0.0059	0.007	0.008	0.0996	0.0121	0.005	0.0024	0.0022	0.1312	0.0935	0.0073	0.0086	0.0057	0.0223	0.0066	0.011	0.1684
2	rs4851075	106247805	1.04	0.69615671060944	1.65	0.358901199458623	0.123102275853384	0.795511311557865	0.1331	0.0719	0.006	0.0021	0.0072	0.0018	0.002	0.0152	0.1608	0.0059	0.0069	0.0079	0.0996	0.012	0.0051	0.0024	0.0022	0.1313	0.0935	0.0073	0.0086	0.0057	0.0223	0.0066	0.0109	0.1683
2	rs35674772	106249151	1.04	0.69615671060944	1.63	0.414449909043039	0.0794483307834244	0.67629275217107	0.1336	0.0718	0.0059	0.0023	0.0071	0.0019	0.002	0.0152	0.1605	0.0058	0.0068	0.0078	0.0997	0.0118	0.0052	0.0025	0.0023	0.1316	0.0931	0.0072	0.0086	0.0058	0.0225	0.0066	0.0109	0.1682
2	rs7557445	106250002	1.04	0.69615671060944	1.62	0.444280725791627	0.0773515342832825	0.674671839768706	0.1337	0.0718	0.0059	0.0023	0.007	0.0019	0.0021	0.0153	0.1603	0.0057	0.0068	0.0078	0.0996	0.0117	0.0052	0.0025	0.0024	0.1318	0.093	0.0072	0.0086	0.0058	0.0225	0.0066	0.0109	0.1682
2	rs114994562	106250371	1.04	0.69615671060944	1.62	0.444280725791627	0.0686723824838391	0.601388721743427	0.1338	0.0717	0.0059	0.0023	0.0069	0.0019	0.0021	0.0152	0.1601	0.0056	0.0067	0.0078	0.0996	0.0117	0.0052	0.0026	0.0024	0.132	0.0931	0.0072	0.009	0.0057	0.0224	0.0065	0.0108	0.1684
2	rs17031418	106251072	1.04	0.69615671060944	1.61	0.475515229965307	0.0717339653396602	0.461551425041483	0.1339	0.0715	0.0058	0.0023	0.0068	0.002	0.0021	0.0152	0.1593	0.0053	0.0064	0.0078	0.0997	0.0115	0.0051	0.0027	0.0024	0.1326	0.0932	0.0072	0.01	0.0056	0.0222	0.0065	0.0106	0.1689
2	rs6722938	106251244	1.04	0.69615671060944	1.61	0.475515229965307	0.0757863738582135	0.417433834524958	0.134	0.0715	0.0057	0.0023	0.0067	0.002	0.0021	0.0152	0.159	0.0052	0.0064	0.0078	0.0997	0.0115	0.0051	0.0027	0.0025	0.1328	0.0933	0.0072	0.0104	0.0056	0.0222	0.0065	0.0105	0.1691
2	rs7592089	106254249	1.04	0.69615671060944	1.61	0.475515229965307	0.143903326688307	0.33042815514877	0.134	0.0718	0.0055	0.0022	0.0064	0.0021	0.0021	0.0151	0.1583	0.0047	0.006	0.0078	0.1	0.0109	0.005	0.0028	0.0026	0.1327	0.0936	0.0074	0.0119	0.0054	0.0219	0.0063	0.0103	0.1702
2	rs4851078	106256244	1.04	0.69615671060944	1.62	0.444280725791627	0.132721249473835	0.314152251697365	0.134	0.072	0.0055	0.0022	0.0064	0.0021	0.0021	0.0151	0.1582	0.0047	0.006	0.0077	0.0999	0.0109	0.005	0.0028	0.0026	0.1327	0.0935	0.0073	0.0119	0.0054	0.0219	0.0062	0.0103	0.1704
2	rs72823316	106260555	1.04	0.69615671060944	1.61	0.475515229965307	0.162041044091798	0.22439526242561	0.1344	0.0718	0.0053	0.0021	0.0063	0.0021	0.0021	0.0151	0.1574	0.0045	0.0059	0.0076	0.1007	0.011	0.0049	0.0028	0.0027	0.1329	0.0936	0.0072	0.0124	0.0052	0.0219	0.006	0.0102	0.1706
2	rs114276884	106262485	1.04	0.69615671060944	1.6	0.508176723760061	0.208232665284528	0.139142797431966	0.1348	0.0716	0.0052	0.002	0.0062	0.0021	0.0021	0.0148	0.1563	0.0043	0.0058	0.0078	0.102	0.0111	0.0048	0.0029	0.0028	0.1331	0.0938	0.0071	0.0124	0.0051	0.0219	0.0058	0.0096	0.1715
2	rs77693243	106263804	1.04	0.69615671060944	1.59	0.542287549749139	0.214869904849349	0.136026921577268	0.1348	0.0716	0.0052	0.002	0.0062	0.0021	0.0021	0.0148	0.1562	0.0043	0.0058	0.0078	0.1021	0.0111	0.0048	0.003	0.0028	0.1331	0.0938	0.007	0.0124	0.005	0.0219	0.0058	0.0096	0.1715
2	rs11684720	106264621	1.04	0.69615671060944	1.59	0.542287549749139	0.217353347739341	0.134751448446218	0.1348	0.0716	0.0052	0.002	0.0062	0.0021	0.0021	0.0148	0.1561	0.0043	0.0058	0.0078	0.1021	0.0111	0.0048	0.003	0.0028	0.1331	0.0938	0.007	0.0124	0.0051	0.0218	0.0058	0.0096	0.1716
2	rs10193895	106269612	1.04	0.69615671060944	1.55	0.693638871087907	0.230094854802982	0.140802799448455	0.1348	0.0716	0.0052	0.002	0.0062	0.0021	0.0021	0.0147	0.1558	0.0043	0.0058	0.0078	0.1023	0.0111	0.0048	0.003	0.0028	0.1331	0.0939	0.007	0.0125	0.0051	0.0218	0.0057	0.0095	0.1718
2	rs17031483	106273643	1.04	0.69615671060944	1.54	0.735299729443272	0.261968530506889	0.157404973625127	0.1349	0.0717	0.0052	0.002	0.0062	0.0021	0.0021	0.0147	0.1555	0.0043	0.0057	0.0079	0.1024	0.0111	0.0048	0.003	0.003	0.1331	0.0939	0.0069	0.0125	0.0052	0.0218	0.0058	0.0094	0.1718
2	rs78788582	106277249	1.04	0.69615671060944	1.53	0.778525311864042	0.265239548169026	0.161852369110184	0.1349	0.0717	0.0052	0.002	0.0062	0.0021	0.0021	0.0147	0.1555	0.0043	0.0057	0.0079	0.1024	0.0111	0.0048	0.003	0.003	0.1331	0.0939	0.0069	0.0125	0.0052	0.0218	0.0058	0.0094	0.1719
2	rs74517740	106283453	1.04	0.69615671060944	1.53	0.778525311864042	0.273096439644256	0.17127355698756	0.1349	0.0717	0.0052	0.002	0.0062	0.0022	0.0021	0.0147	0.1555	0.0042	0.0057	0.008	0.1024	0.011	0.0048	0.003	0.003	0.1331	0.0939	0.0069	0.0125	0.0052	0.0218	0.0058	0.0094	0.1719
2	rs13390626	106284820	1.04	0.69615671060944	1.53	0.778525311864042	0.266197744701215	0.18118205421371	0.1349	0.0717	0.0052	0.002	0.0062	0.0022	0.0021	0.0147	0.1555	0.0042	0.0057	0.008	0.1024	0.011	0.0049	0.003	0.0028	0.1331	0.0939	0.0069	0.0125	0.0052	0.0218	0.0058	0.0094	0.172
2	rs72933712	106285524	1.04	0.69615671060944	1.53	0.778525311864042	0.267386678216322	0.176253736723342	0.1349	0.0717	0.0052	0.002	0.0062	0.0022	0.0021	0.0147	0.1555	0.0042	0.0057	0.008	0.1024	0.011	0.0048	0.003	0.0028	0.1331	0.094	0.0069	0.0125	0.0052	0.0218	0.0058	0.0094	0.172
2	rs11676819	106287381	1.04	0.69615671060944	1.53	0.778525311864042	0.277888766415094	0.176754473406879	0.1349	0.0717	0.0052	0.002	0.0062	0.0022	0.0021	0.0147	0.1556	0.0042	0.0057	0.008	0.1025	0.0111	0.0048	0.003	0.0028	0.1331	0.0938	0.0069	0.0125	0.0052	0.0218	0.0058	0.0093	0.172
2	rs77698625	106293855	1.04	0.69615671060944	1.53	0.778525311864042	0.259755027920475	0.140802799448455	0.1349	0.0718	0.0052	0.002	0.0062	0.0022	0.0021	0.0146	0.1554	0.0042	0.0057	0.008	0.1025	0.011	0.0048	0.003	0.0028	0.1331	0.0937	0.0069	0.0124	0.0052	0.0218	0.0058	0.0093	0.1722
2	rs116662085	106298984	1.04	0.69615671060944	1.53	0.778525311864042	0.256879313349416	0.140525634072531	0.1349	0.0718	0.0052	0.002	0.0062	0.0022	0.0021	0.0145	0.1553	0.0042	0.0056	0.008	0.1026	0.011	0.0048	0.003	0.0029	0.1331	0.0936	0.0069	0.0124	0.0053	0.0218	0.0058	0.0093	0.1724
2	rs13025485	106303174	1.04	0.69615671060944	1.54	0.735299729443272	0.26414676064498	0.140802799448455	0.1348	0.072	0.0051	0.002	0.0062	0.0023	0.0021	0.0144	0.1551	0.0042	0.0055	0.008	0.1027	0.011	0.0048	0.0031	0.003	0.1332	0.0935	0.0069	0.0124	0.0054	0.0219	0.0058	0.0092	0.1726
2	rs10221853	106305296	1.04	0.69615671060944	1.54	0.735299729443272	0.28192450832948	0.146106516385319	0.1348	0.072	0.0051	0.002	0.0062	0.0023	0.0021	0.0144	0.155	0.0042	0.0055	0.008	0.1027	0.011	0.0048	0.0031	0.0031	0.1332	0.0934	0.0068	0.0124	0.0054	0.0219	0.0058	0.0092	0.1724
2	rs77643793	106316321	1.05	0.642211085129376	1.54	0.735299729443272	0.268853920695648	0.102873984975318	0.1355	0.0734	0.0049	0.0021	0.0063	0.0025	0.0021	0.0141	0.154	0.0041	0.0055	0.008	0.1025	0.0108	0.005	0.0031	0.0033	0.1329	0.093	0.0068	0.0122	0.0052	0.0218	0.0058	0.0089	0.173
2	rs13017864	106316561	1.05	0.642211085129376	1.57	0.614941920479678	0.265558738865458	0.102299748141799	0.1356	0.0737	0.0049	0.0022	0.0063	0.0025	0.0021	0.014	0.1538	0.0041	0.0055	0.008	0.1024	0.0107	0.0052	0.0031	0.0034	0.1329	0.093	0.0068	0.0121	0.0052	0.0218	0.0057	0.0088	0.1731
2	rs336506	106324719	1.06	0.591046266007479	1.58	0.577869115575703	0.237367353581782	0.0504109108230299	0.1356	0.0755	0.0047	0.0025	0.0066	0.0029	0.0029	0.0135	0.1507	0.0042	0.0058	0.0081	0.1022	0.0106	0.0053	0.0031	0.0038	0.1325	0.093	0.007	0.0118	0.0051	0.0213	0.0056	0.0085	0.174
2	rs78402685	106324860	1.06	0.591046266007479	1.6	0.508176723760061	0.241115483726869	0.0498008885775442	0.1356	0.0755	0.0047	0.0025	0.0066	0.0029	0.0029	0.0135	0.1507	0.0042	0.0058	0.0081	0.1022	0.0106	0.0053	0.0031	0.0038	0.1326	0.093	0.007	0.0119	0.0051	0.0213	0.0056	0.0085	0.1739
2	rs76768249	106327274	1.06	0.591046266007479	1.62	0.444280725791627	0.242719334524961	0.0420571097345026	0.1355	0.0755	0.0047	0.0025	0.0066	0.0029	0.0029	0.0134	0.1506	0.0042	0.0058	0.0082	0.1022	0.0106	0.0053	0.0031	0.0038	0.1326	0.093	0.007	0.0118	0.0051	0.0213	0.0056	0.0085	0.1739
2	rs17031627	106335289	1.06	0.591046266007479	1.62	0.444280725791627	0.283764969230439	0.0387853668883745	0.1353	0.0758	0.0046	0.0024	0.0065	0.0029	0.0029	0.0134	0.1505	0.0042	0.0058	0.0083	0.1022	0.0105	0.0053	0.0031	0.0038	0.133	0.093	0.0071	0.0118	0.0051	0.0212	0.0055	0.0085	0.174
2	rs11896665	106339953	1.06	0.591046266007479	1.62	0.444280725791627	0.388089985281977	0.0568162870431793	0.1349	0.0761	0.0046	0.0024	0.0065	0.0029	0.003	0.0134	0.1504	0.0042	0.0058	0.0085	0.1022	0.0105	0.0054	0.0031	0.0038	0.1333	0.0929	0.0071	0.0117	0.0051	0.0211	0.0055	0.0085	0.1739
2	rs10496401	106340164	1.06	0.591046266007479	1.62	0.444280725791627	0.38083451887849	0.059089864750233	0.1347	0.0763	0.0046	0.0024	0.0065	0.0029	0.003	0.0134	0.1504	0.0042	0.0058	0.0085	0.1021	0.0104	0.0054	0.0031	0.0038	0.1335	0.0929	0.0071	0.0117	0.0051	0.0211	0.0055	0.0085	0.174
2	rs72823384	106341871	1.06	0.591046266007479	1.62	0.444280725791627	0.347705493584411	0.0450967811091947	0.1347	0.0765	0.0045	0.0024	0.0065	0.0029	0.003	0.0134	0.1505	0.0042	0.0058	0.0085	0.1021	0.0103	0.0054	0.0031	0.0038	0.1339	0.0926	0.0066	0.0117	0.005	0.0211	0.0055	0.0085	0.1743
2	rs55866313	106347584	1.06	0.591046266007479	1.62	0.444280725791627	0.354207609968877	0.0387309430377295	0.1347	0.0769	0.0045	0.0024	0.0065	0.0029	0.003	0.0133	0.1506	0.0042	0.0058	0.0085	0.1021	0.0103	0.0053	0.0031	0.0039	0.1346	0.092	0.0058	0.0116	0.0048	0.0211	0.0055	0.0084	0.1749
2	rs112538822	106348665	1.06	0.591046266007479	1.62	0.444280725791627	0.406673610975836	0.0303777869732821	0.1346	0.077	0.0045	0.0024	0.0065	0.0029	0.0031	0.0132	0.1506	0.0042	0.0058	0.0086	0.1021	0.0103	0.0053	0.0032	0.0039	0.1346	0.092	0.0058	0.0116	0.0048	0.021	0.0055	0.0084	0.1749
2	rs35678376	106360665	1.07	0.542615033110665	1.62	0.444280725791627	0.475428696155642	0.0311119416207956	0.1344	0.078	0.0046	0.0025	0.0064	0.0032	0.0036	0.0128	0.1504	0.0044	0.0059	0.0088	0.1018	0.0098	0.0052	0.0035	0.004	0.1347	0.0914	0.0056	0.0114	0.0046	0.0204	0.0056	0.0079	0.1759
2	rs13012641	106368111	1.07	0.542615033110665	1.62	0.444280725791627	0.506299825059019	0.0346965539143187	0.1344	0.0781	0.0046	0.0025	0.0064	0.0032	0.0036	0.0127	0.1504	0.0044	0.0059	0.0088	0.1018	0.0098	0.0052	0.0035	0.004	0.1347	0.0913	0.0056	0.0114	0.0046	0.0203	0.0056	0.0079	0.1759
2	rs72823399	106377839	1.07	0.542615033110665	1.62	0.444280725791627	0.47721502516433	0.0370609845395005	0.1346	0.0783	0.0047	0.0026	0.0064	0.0032	0.0037	0.0128	0.1501	0.0046	0.006	0.0088	0.1015	0.0095	0.0053	0.0036	0.0041	0.1346	0.0914	0.0055	0.0112	0.0045	0.0201	0.0057	0.0077	0.1761
2	rs35168059	106384969	1.07	0.542615033110665	1.62	0.444280725791627	0.539211303564215	0.0496792736623614	0.1347	0.0784	0.0048	0.0027	0.0065	0.0032	0.0037	0.0128	0.1498	0.0048	0.0061	0.0089	0.1012	0.0094	0.0054	0.0037	0.0041	0.1346	0.0915	0.0054	0.0112	0.0044	0.0199	0.0057	0.0075	0.1762
2	rs115096159	106389780	1.07	0.542615033110665	1.62	0.444280725791627	0.56125271883604	0.0567518894301204	0.1344	0.0787	0.0048	0.0027	0.0064	0.0032	0.0037	0.0129	0.1498	0.0048	0.0062	0.0089	0.1011	0.0094	0.0055	0.0037	0.0041	0.1346	0.0915	0.0054	0.0112	0.0044	0.0197	0.0057	0.0075	0.1763
2	rs12468535	106390028	1.07	0.542615033110665	1.62	0.444280725791627	0.569340042983668	0.0568162870431793	0.1343	0.0788	0.0048	0.0027	0.0064	0.0032	0.0037	0.0129	0.1498	0.0048	0.0062	0.0089	0.1011	0.0093	0.0056	0.0037	0.0041	0.1346	0.0915	0.0054	0.0112	0.0044	0.0197	0.0057	0.0075	0.1763
2	rs114700151	106398066	1.07	0.542615033110665	1.63	0.414449909043039	0.538557803342488	0.0464451025274072	0.1343	0.0789	0.0049	0.0028	0.0064	0.0031	0.0038	0.0129	0.1497	0.0049	0.0063	0.0089	0.1008	0.0092	0.0055	0.0038	0.0042	0.1345	0.0917	0.0054	0.0112	0.0043	0.0197	0.0057	0.0074	0.1764
2	rs6706946	106410049	1.06	0.591046266007479	1.63	0.414449909043039	0.566125369212756	0.0384593419743083	0.1342	0.079	0.0049	0.0028	0.0065	0.0031	0.0039	0.0129	0.1495	0.005	0.0064	0.0088	0.1005	0.009	0.0055	0.0038	0.0042	0.1344	0.0919	0.0054	0.0113	0.0043	0.0198	0.0057	0.0073	0.1766
2	rs62152202	106412069	1.06	0.591046266007479	1.63	0.414449909043039	0.564654822983941	0.035686195080302	0.1343	0.0789	0.0049	0.0029	0.0065	0.0031	0.0039	0.0129	0.1495	0.005	0.0065	0.0088	0.1004	0.009	0.0055	0.0038	0.0042	0.1344	0.0919	0.0054	0.0113	0.0043	0.0198	0.0057	0.0073	0.1767
2	rs67594123	106426378	1.06	0.591046266007479	1.63	0.414449909043039	0.791077639703481	0.0440538632783374	0.1347	0.0789	0.0049	0.0029	0.0068	0.0031	0.0039	0.0129	0.149	0.0052	0.0067	0.0089	0.1001	0.0085	0.0055	0.0039	0.0042	0.1339	0.0919	0.0055	0.0113	0.0042	0.02	0.0056	0.0072	0.1771
2	rs58927672	106426735	1.06	0.591046266007479	1.63	0.414449909043039	0.766899600514506	0.0421700959284025	0.1347	0.0789	0.0049	0.003	0.0068	0.0031	0.0039	0.0129	0.1489	0.0054	0.0067	0.0089	0.1001	0.0085	0.0055	0.0039	0.0042	0.1339	0.092	0.0055	0.0113	0.0042	0.0199	0.0057	0.0072	0.1771
2	rs116794386	106429080	1.06	0.591046266007479	1.63	0.414449909043039	0.74919005255425	0.032906986185002	0.1348	0.0788	0.0049	0.003	0.0068	0.0031	0.0039	0.0128	0.1488	0.0055	0.0067	0.0089	0.0998	0.0084	0.0055	0.0038	0.0042	0.134	0.0922	0.0055	0.0113	0.0042	0.0199	0.0057	0.0071	0.1771
2	rs72825169	106431402	1.06	0.591046266007479	1.63	0.414449909043039	0.741007883722527	0.0286965491729155	0.1348	0.0788	0.0049	0.003	0.0068	0.0032	0.0039	0.0128	0.1488	0.0056	0.0068	0.0088	0.0997	0.0084	0.0055	0.0038	0.0042	0.1341	0.0922	0.0055	0.0113	0.0041	0.0199	0.0056	0.0071	0.1772
2	rs12622245	106442464	1.06	0.591046266007479	1.63	0.414449909043039	0.814083527987286	0.0260547753255892	0.1348	0.0787	0.0049	0.0031	0.0068	0.0033	0.004	0.0128	0.1487	0.0058	0.0069	0.0087	0.0992	0.0082	0.0055	0.0038	0.0043	0.1343	0.0923	0.0055	0.0112	0.004	0.0199	0.0056	0.0071	0.1774
2	rs116454656	106445626	1.06	0.591046266007479	1.63	0.414449909043039	0.804189015123638	0.0244924375674286	0.1348	0.0787	0.0049	0.0031	0.0068	0.0033	0.004	0.0128	0.1487	0.0058	0.0069	0.0087	0.0993	0.0082	0.0055	0.0038	0.0043	0.1343	0.0923	0.0054	0.0112	0.004	0.0199	0.0056	0.0071	0.1774
2	rs10169998	106452253	1.06	0.591046266007479	1.63	0.414449909043039	0.83617750256316	0.0250673839259533	0.1348	0.0785	0.0049	0.0032	0.0068	0.0033	0.004	0.0127	0.1487	0.0059	0.0069	0.0088	0.0993	0.0082	0.0054	0.0038	0.0043	0.1344	0.0923	0.0054	0.0112	0.004	0.0198	0.0056	0.0071	0.1774
2	rs4627591	106460814	1.07	0.542615033110665	1.63	0.414449909043039	0.830292757507778	0.0240109040340978	0.1347	0.0785	0.0049	0.0031	0.0068	0.0034	0.004	0.0128	0.1487	0.0061	0.0069	0.0088	0.0992	0.0082	0.0054	0.0037	0.0043	0.1346	0.0922	0.0054	0.0111	0.004	0.0197	0.0056	0.0072	0.1774
2	rs6719259	106468724	1.07	0.542615033110665	1.63	0.414449909043039	0.837372521537125	0.0241854801803662	0.1347	0.0785	0.0049	0.0031	0.0068	0.0034	0.004	0.0128	0.1486	0.0061	0.0069	0.0088	0.0991	0.0082	0.0054	0.0037	0.0043	0.1347	0.0921	0.0054	0.011	0.004	0.0197	0.0056	0.0072	0.1774
2	rs72827111	106477304	1.07	0.542615033110665	1.62	0.444280725791627	0.81802434687443	0.024889802270672	0.1346	0.0785	0.005	0.0031	0.0068	0.0034	0.004	0.0129	0.1486	0.0062	0.0069	0.0088	0.099	0.0082	0.0053	0.0037	0.0043	0.1349	0.092	0.0054	0.0109	0.004	0.0197	0.0056	0.0072	0.1774
2	rs17210439	106483590	1.07	0.542615033110665	1.62	0.444280725791627	0.819997822156937	0.0262816988485832	0.1346	0.0785	0.005	0.0032	0.0068	0.0034	0.0041	0.0129	0.1485	0.0063	0.0069	0.0088	0.0989	0.0082	0.0053	0.0037	0.0043	0.135	0.0918	0.0054	0.0109	0.0041	0.0197	0.0056	0.0072	0.1775
2	rs115658569	106484356	1.07	0.542615033110665	1.63	0.414449909043039	0.819445043227128	0.0261454331419271	0.1346	0.0785	0.005	0.0032	0.0068	0.0035	0.0041	0.013	0.1485	0.0063	0.0069	0.0088	0.0989	0.0082	0.0053	0.0037	0.0043	0.135	0.0918	0.0054	0.0109	0.0041	0.0197	0.0056	0.0072	0.1775
2	rs58581494	106497177	1.07	0.542615033110665	1.63	0.414449909043039	0.81928713579145	0.0274302294344924	0.1345	0.0785	0.005	0.0032	0.007	0.0034	0.0041	0.013	0.1485	0.0063	0.0069	0.0088	0.0988	0.0083	0.0053	0.0037	0.0043	0.1351	0.0917	0.0054	0.0108	0.0041	0.0197	0.0055	0.0072	0.1775
2	rs13003975	106497649	1.07	0.542615033110665	1.63	0.414449909043039	0.819445043227128	0.0273374958803479	0.1345	0.0785	0.005	0.0032	0.007	0.0034	0.0041	0.013	0.1485	0.0063	0.0069	0.0088	0.0988	0.0083	0.0053	0.0037	0.0043	0.1351	0.0917	0.0054	0.0108	0.0041	0.0197	0.0055	0.0072	0.1775
2	rs4851881	106524184	1.07	0.542615033110665	1.63	0.414449909043039	0.847839956365815	0.0311119416207956	0.1342	0.0785	0.0053	0.0033	0.007	0.0035	0.0042	0.0132	0.1482	0.0066	0.007	0.0088	0.0983	0.0084	0.0053	0.0036	0.0044	0.1354	0.0912	0.0054	0.0105	0.0042	0.0198	0.0056	0.0074	0.1773
2	rs1477516	106533298	1.07	0.542615033110665	1.64	0.38599849551783	0.804423992604624	0.0338218990839475	0.1341	0.0779	0.0054	0.0033	0.0071	0.0035	0.0043	0.0132	0.1483	0.0067	0.007	0.0088	0.0983	0.0084	0.0054	0.0038	0.0043	0.1352	0.0912	0.0054	0.0105	0.0042	0.0201	0.0056	0.0075	0.1772
2	rs12232973	106535569	1.07	0.542615033110665	1.64	0.38599849551783	0.77520529328515	0.0352158317848792	0.1342	0.0779	0.0054	0.0033	0.0071	0.0035	0.0043	0.0132	0.1482	0.0067	0.007	0.0088	0.0982	0.0084	0.0054	0.0038	0.0043	0.1352	0.0911	0.0054	0.0105	0.0042	0.0201	0.0056	0.0075	0.1772
2	rs10196634	106540553	1.08	0.496867270490283	1.64	0.38599849551783	0.809758085222679	0.239648551650658	0.1381	0.0777	0.0065	0.0034	0.0076	0.0039	0.0045	0.0134	0.1449	0.0076	0.0073	0.0085	0.0962	0.0091	0.0055	0.0036	0.0041	0.1364	0.0887	0.0055	0.0088	0.005	0.0188	0.0062	0.0078	0.1774
2	rs2098835	106541192	1.08	0.496867270490283	1.63	0.414449909043039	0.857879551387503	0.262378009830485	0.1381	0.0777	0.0066	0.0034	0.0076	0.0039	0.0045	0.0134	0.1447	0.0077	0.0073	0.0085	0.0963	0.0091	0.0055	0.0036	0.0041	0.1363	0.0887	0.0056	0.0087	0.005	0.0187	0.0062	0.0078	0.1776
2	rs12472657	106543307	1.08	0.496867270490283	1.64	0.38599849551783	0.81928713579145	0.33631659980073	0.1386	0.0781	0.0067	0.0034	0.0077	0.0039	0.0045	0.0135	0.1448	0.0077	0.0073	0.0084	0.0963	0.0093	0.0056	0.0036	0.004	0.1356	0.0883	0.0056	0.0084	0.0052	0.0181	0.0062	0.0079	0.1778
2	rs9789642	106545193	1.08	0.496867270490283	1.64	0.38599849551783	0.892633421525426	0.524066885930117	0.139	0.0784	0.0069	0.0029	0.0078	0.0037	0.0044	0.0135	0.1444	0.0078	0.0075	0.0086	0.0965	0.0094	0.0063	0.0034	0.0039	0.1344	0.088	0.0056	0.0081	0.0053	0.018	0.0063	0.008	0.1785
2	rs78158772	106545582	1.08	0.496867270490283	1.64	0.38599849551783	0.942493027982001	0.579399424499582	0.139	0.0784	0.0069	0.0029	0.0078	0.0037	0.0044	0.0135	0.1444	0.0078	0.0075	0.0086	0.0966	0.0093	0.0064	0.0034	0.0039	0.1343	0.088	0.0056	0.008	0.0054	0.0179	0.0064	0.008	0.1787
2	rs6755914	106546080	1.08	0.496867270490283	1.64	0.38599849551783	1.02777640694923	0.682932946566079	0.1391	0.0784	0.0069	0.003	0.0078	0.0037	0.0044	0.0132	0.1444	0.0078	0.0075	0.0086	0.0967	0.0093	0.0066	0.0034	0.0038	0.134	0.0879	0.0056	0.008	0.0054	0.0179	0.0064	0.008	0.1788
2	rs59259201	106550909	1.07	0.542615033110665	1.64	0.38599849551783	2.32222996498119	1.61986906760371	0.1399	0.0788	0.0076	0.0029	0.0082	0.0034	0.0043	0.0125	0.1432	0.0082	0.0081	0.0092	0.098	0.0097	0.0068	0.0028	0.0036	0.132	0.0857	0.0054	0.0066	0.0057	0.0171	0.0068	0.0086	0.1815
2	rs6748289	106551158	1.07	0.542615033110665	1.65	0.358901199458623	2.35658429717514	1.6423253544647	0.1399	0.0788	0.0076	0.0029	0.0082	0.0033	0.0043	0.0125	0.1433	0.0082	0.0082	0.0092	0.0981	0.0097	0.0068	0.0028	0.0036	0.132	0.0857	0.0054	0.0066	0.0057	0.0171	0.0068	0.0086	0.1815
2	rs17665024	106555857	1.07	0.542615033110665	1.65	0.358901199458623	2.52868145401572	1.75933933823646	0.1411	0.0793	0.0076	0.0029	0.0081	0.0033	0.0042	0.0125	0.1423	0.0082	0.008	0.0092	0.0979	0.0097	0.0069	0.0027	0.0036	0.1315	0.0858	0.0053	0.0064	0.0058	0.0169	0.0068	0.0085	0.1822
2	rs12712231	106559672	1.07	0.542615033110665	1.65	0.358901199458623	3.05105661692612	1.97004415853438	0.1418	0.0796	0.0078	0.0029	0.0083	0.0032	0.0042	0.0125	0.1419	0.0083	0.0081	0.0094	0.0975	0.0095	0.0069	0.0027	0.0035	0.1313	0.0856	0.0053	0.0062	0.0059	0.0167	0.0068	0.0084	0.1824
2	rs2553070	106561304	1.07	0.542615033110665	1.65	0.358901199458623	2.94657152122347	1.9309193098158	0.1421	0.0798	0.0078	0.0029	0.0082	0.0033	0.0043	0.0124	0.1419	0.0083	0.0079	0.0094	0.0972	0.0095	0.0069	0.0027	0.0035	0.1314	0.0853	0.0053	0.0062	0.0059	0.0167	0.0067	0.0085	0.1826
2	rs116549967	106563929	1.07	0.542615033110665	1.65	0.358901199458623	2.86614521762434	1.90596534023659	0.1422	0.0799	0.0079	0.0029	0.0082	0.0032	0.0043	0.0124	0.1419	0.0083	0.0079	0.0094	0.0969	0.0095	0.0069	0.0027	0.0035	0.1314	0.0852	0.0053	0.0062	0.006	0.0167	0.0067	0.0085	0.1827
2	rs1079039	106568457	1.07	0.542615033110665	1.65	0.358901199458623	3.05587138789738	2.12053955112296	0.1423	0.0798	0.008	0.0029	0.0082	0.0032	0.0043	0.0124	0.1417	0.0083	0.0081	0.0093	0.0967	0.0095	0.007	0.0027	0.0035	0.1314	0.0851	0.0053	0.0062	0.0061	0.0168	0.0067	0.0085	0.1827
2	rs10490698	106573170	1.07	0.542615033110665	1.65	0.358901199458623	2.97645950128523	2.11909417734597	0.1425	0.08	0.0081	0.0028	0.0083	0.003	0.0042	0.0124	0.1414	0.0083	0.0083	0.0093	0.0966	0.0096	0.007	0.0025	0.0034	0.1312	0.0854	0.0054	0.0062	0.0061	0.0168	0.0067	0.0086	0.1826
2	rs36038776	106576940	1.07	0.542615033110665	1.65	0.358901199458623	2.97557918246825	2.17138989127233	0.1426	0.0801	0.0081	0.0028	0.0084	0.003	0.0042	0.0123	0.1412	0.0083	0.0084	0.0093	0.0966	0.0096	0.007	0.0025	0.0034	0.1311	0.0854	0.0055	0.0062	0.0061	0.0168	0.0067	0.0087	0.1824
2	rs72939810	106582858	1.06	0.591046266007479	1.65	0.358901199458623	2.97055025179843	2.42972069064383	0.1427	0.0803	0.0081	0.0028	0.0085	0.0028	0.004	0.0123	0.1413	0.0083	0.0085	0.0093	0.0965	0.0098	0.0072	0.0025	0.0034	0.1307	0.0854	0.0055	0.0062	0.0062	0.0168	0.0067	0.0088	0.1822
2	rs77747563	106591493	1.06	0.591046266007479	1.65	0.358901199458623	3.03662553176829	3.06145916304009	0.1426	0.0807	0.0081	0.0029	0.009	0.0027	0.004	0.0123	0.1431	0.0084	0.0087	0.0095	0.0948	0.0103	0.0079	0.0022	0.0037	0.1288	0.0843	0.0057	0.0062	0.0066	0.0175	0.0071	0.0092	0.1803
2	rs2567196	106603036	1.05	0.642211085129376	1.67	0.308662716071979	3.09943026181071	3.50128492186838	0.1422	0.0815	0.0082	0.0029	0.0092	0.0024	0.0039	0.0119	0.1449	0.0083	0.009	0.0095	0.0939	0.0106	0.0082	0.002	0.0035	0.1274	0.0834	0.0067	0.0059	0.0068	0.0179	0.0075	0.0096	0.1793
2	rs10427357	106608776	1.04	0.69615671060944	1.67	0.308662716071979	2.95811437092362	3.52559190809876	0.1421	0.0814	0.0082	0.0029	0.0091	0.0024	0.0038	0.012	0.1459	0.0081	0.0089	0.0095	0.0941	0.0107	0.0084	0.002	0.0036	0.127	0.0832	0.0067	0.006	0.0068	0.0183	0.0075	0.0096	0.1784
2	rs1627775	106619200	1.04	0.69615671060944	1.67	0.308662716071979	3.38216736457667	3.77666178068425	0.1417	0.0814	0.0085	0.0029	0.0091	0.0024	0.0038	0.0118	0.1462	0.0082	0.0091	0.0097	0.0937	0.0109	0.0085	0.0021	0.0036	0.1269	0.0832	0.0067	0.006	0.0069	0.0184	0.0074	0.0097	0.178
2	rs6740778	106627356	1.04	0.69615671060944	1.67	0.308662716071979	3.32075398951176	3.75161674177208	0.1416	0.0814	0.0085	0.0029	0.0091	0.0023	0.0036	0.0119	0.1462	0.0083	0.0092	0.0097	0.0937	0.011	0.0086	0.0021	0.0036	0.1269	0.083	0.0068	0.006	0.0069	0.0184	0.0074	0.0097	0.1778
2	rs72832953	106631048	1.04	0.69615671060944	1.67	0.308662716071979	3.29171958079515	3.83123611541881	0.1414	0.0815	0.0086	0.0028	0.0092	0.0023	0.0035	0.0119	0.1463	0.0083	0.0092	0.0096	0.0937	0.0111	0.0086	0.0021	0.0036	0.1268	0.0831	0.0068	0.006	0.0069	0.0186	0.0075	0.0096	0.1776
2	rs72832954	106631062	1.04	0.69615671060944	1.67	0.308662716071979	3.29068396788717	3.82892054346185	0.1414	0.0815	0.0086	0.0028	0.0092	0.0023	0.0035	0.0119	0.1463	0.0083	0.0092	0.0096	0.0937	0.0111	0.0086	0.0021	0.0036	0.1268	0.0831	0.0068	0.006	0.0069	0.0186	0.0075	0.0096	0.1776
2	rs12476777	106633484	1.04	0.69615671060944	1.68	0.285465824887251	3.21456259276734	3.84378103362738	0.1413	0.0814	0.0086	0.0029	0.0092	0.0023	0.0034	0.0119	0.1463	0.0084	0.0093	0.0096	0.0937	0.0112	0.0086	0.0021	0.0036	0.1267	0.0831	0.0069	0.006	0.0069	0.0187	0.0075	0.0097	0.1775
2	rs1232802	106635313	1.04	0.69615671060944	1.68	0.285465824887251	3.53415563709571	4.33482624348508	0.1411	0.0812	0.0088	0.003	0.0094	0.0023	0.0028	0.012	0.1463	0.0085	0.0094	0.0096	0.0938	0.0116	0.0084	0.0022	0.0037	0.1259	0.083	0.007	0.0061	0.0071	0.0192	0.0077	0.0099	0.1766
2	rs41386450	106637411	1.04	0.69615671060944	1.68	0.285465824887251	3.66767243007159	4.48213172962017	0.1411	0.0805	0.0093	0.0031	0.0095	0.0025	0.0028	0.012	0.1465	0.0083	0.0093	0.0096	0.0937	0.0122	0.0084	0.0023	0.0038	0.124	0.0827	0.0071	0.0062	0.0072	0.0196	0.0079	0.01	0.177
2	rs10189147	106638722	1.04	0.69615671060944	1.68	0.285465824887251	3.70614276942843	4.56553684271748	0.1413	0.0802	0.0095	0.0032	0.0094	0.0024	0.0028	0.0119	0.1469	0.0083	0.0093	0.0095	0.0932	0.0123	0.0084	0.0024	0.0039	0.1229	0.0829	0.0071	0.0063	0.0073	0.0199	0.0082	0.0099	0.1772
2	rs7585290	106639940	1.04	0.69615671060944	1.68	0.285465824887251	3.44822113407014	4.60473753879053	0.1415	0.0801	0.0096	0.0033	0.0095	0.0025	0.0028	0.0121	0.1473	0.0081	0.0093	0.0095	0.0928	0.0126	0.0085	0.0025	0.0041	0.1216	0.0827	0.0072	0.0063	0.0074	0.0199	0.0085	0.01	0.177
2	rs77053667	106646550	1.02	0.812565575704939	1.68	0.285465824887251	3.07972414958284	4.55515326525418	0.1417	0.08	0.0095	0.0032	0.0095	0.0027	0.0028	0.0126	0.1494	0.0077	0.0091	0.0094	0.0926	0.0131	0.0087	0.0027	0.0043	0.1181	0.0823	0.0077	0.007	0.0073	0.0196	0.0091	0.0102	0.1761
2	rs2377442	106649971	1.02	0.812565575704939	1.68	0.285465824887251	2.60772661709104	4.22822540818188	0.1429	0.0802	0.0092	0.0032	0.0093	0.0027	0.0028	0.0126	0.1492	0.0076	0.0089	0.0093	0.092	0.0131	0.0087	0.0027	0.0043	0.1189	0.0814	0.0077	0.0071	0.0074	0.02	0.009	0.0102	0.1758
2	rs17032208	106652905	1.02	0.812565575704939	1.68	0.285465824887251	2.18689871665472	3.92705785119466	0.1425	0.0803	0.0088	0.0032	0.0093	0.0027	0.0028	0.0126	0.1491	0.0076	0.0089	0.0093	0.092	0.0132	0.0087	0.0028	0.0044	0.1194	0.0814	0.0078	0.0072	0.0074	0.02	0.009	0.0102	0.1759
2	rs11681869	106653217	1.03	0.752927598544599	1.69	0.263511633917478	1.56253208853846	3.4586440657017	0.1425	0.0805	0.0078	0.0032	0.0093	0.0028	0.0029	0.0127	0.1493	0.0075	0.0089	0.0094	0.092	0.0133	0.0087	0.0028	0.0043	0.1201	0.0814	0.0078	0.0071	0.0073	0.02	0.009	0.0102	0.1753
2	rs10194993	106662882	1.04	0.69615671060944	1.7	0.24276969786222	1.27474526552731	3.12721177787615	0.1424	0.0812	0.0075	0.003	0.0087	0.003	0.0031	0.0129	0.1505	0.0072	0.0087	0.0093	0.0931	0.0137	0.0092	0.0032	0.0044	0.1212	0.0808	0.0077	0.007	0.0072	0.0203	0.0093	0.0098	0.1721
2	rs79486215	106663531	1.04	0.69615671060944	1.67	0.308662716071979	1.29749578656669	3.18533834320326	0.1424	0.0812	0.0075	0.0029	0.0086	0.003	0.003	0.0129	0.1505	0.0072	0.0087	0.0093	0.0931	0.0137	0.0093	0.0032	0.0044	0.1212	0.0808	0.0078	0.007	0.0073	0.0203	0.0093	0.0098	0.1721
2	rs72832995	106663637	1.04	0.69615671060944	1.67	0.308662716071979	1.29749578656669	3.18306420927541	0.1424	0.0812	0.0075	0.0029	0.0086	0.003	0.003	0.0129	0.1505	0.0072	0.0087	0.0093	0.0931	0.0137	0.0093	0.0032	0.0044	0.1212	0.0808	0.0078	0.007	0.0073	0.0203	0.0093	0.0098	0.1721
2	rs13413847	106667737	1.04	0.69615671060944	1.66	0.333131717406117	1.30177856967552	3.16847586288182	0.1425	0.0812	0.0075	0.0029	0.0086	0.003	0.003	0.0129	0.1505	0.0072	0.0087	0.0093	0.0931	0.0137	0.0093	0.0032	0.0044	0.1211	0.0808	0.0078	0.007	0.0073	0.0203	0.0093	0.0098	0.1721
2	rs75252228	106669575	1.04	0.69615671060944	1.66	0.333131717406117	1.2817436249643	3.15219063432796	0.1425	0.0812	0.0075	0.0029	0.0086	0.003	0.003	0.0129	0.1505	0.0071	0.0087	0.0092	0.0932	0.0137	0.0093	0.0032	0.0044	0.1211	0.0808	0.0078	0.007	0.0072	0.0203	0.0093	0.0098	0.1721
2	rs1901456	106673255	1.05	0.642211085129376	1.66	0.333131717406117	1.21576279294338	2.95653042289059	0.1431	0.081	0.0075	0.0029	0.0082	0.003	0.003	0.0129	0.1508	0.0069	0.0086	0.009	0.0938	0.0136	0.0093	0.0032	0.0044	0.121	0.0807	0.0077	0.007	0.0072	0.0201	0.0093	0.0096	0.1724
2	rs17032247	106674925	1.05	0.642211085129376	1.66	0.333131717406117	1.13981274499427	2.90656158928603	0.1432	0.0809	0.0075	0.0029	0.0082	0.003	0.003	0.0129	0.1509	0.0069	0.0086	0.0089	0.0938	0.0136	0.0094	0.0032	0.0044	0.1209	0.0807	0.0077	0.007	0.0072	0.0201	0.0093	0.0096	0.1724
2	rs115376030	106678442	1.05	0.642211085129376	1.66	0.333131717406117	1.05921182068596	2.84638618781016	0.1432	0.0808	0.0075	0.0029	0.0082	0.003	0.003	0.0129	0.151	0.0069	0.0086	0.0089	0.0938	0.0136	0.0094	0.0032	0.0044	0.121	0.0807	0.0077	0.007	0.0072	0.0201	0.0093	0.0096	0.1723
2	rs61194367	106683908	1.07	0.542615033110665	1.66	0.333131717406117	0.713500215712724	1.3582252434021	0.1457	0.0811	0.0071	0.003	0.0072	0.0036	0.0039	0.0137	0.1558	0.0058	0.0077	0.0073	0.091	0.0138	0.0092	0.0036	0.0045	0.1234	0.079	0.0084	0.0072	0.0064	0.0194	0.0093	0.0087	0.1704
2	rs35330703	106685183	1.07	0.542615033110665	1.66	0.333131717406117	0.622341297763012	1.10593961482179	0.1462	0.0808	0.0071	0.003	0.007	0.0037	0.004	0.0136	0.1573	0.0056	0.0074	0.007	0.0907	0.0138	0.009	0.0036	0.0043	0.1242	0.0787	0.0084	0.0073	0.0061	0.0193	0.0091	0.0087	0.1705
2	rs74379563	106687997	1.08	0.496867270490283	1.66	0.333131717406117	0.540323113863191	0.615771344027184	0.1474	0.0801	0.0071	0.0031	0.0065	0.004	0.0041	0.0131	0.161	0.0049	0.0069	0.0062	0.0898	0.0135	0.0084	0.0036	0.004	0.1261	0.0785	0.0086	0.0074	0.0055	0.0189	0.0084	0.0083	0.1708
2	rs41280609	106690493	1.09	0.453749840114468	1.65	0.358901199458623	0.636812818620095	0.438351527967846	0.1482	0.0797	0.0071	0.0032	0.0061	0.0042	0.0041	0.0129	0.1633	0.0045	0.0065	0.0057	0.0891	0.0133	0.008	0.0036	0.0038	0.1273	0.0784	0.0087	0.0076	0.0051	0.0187	0.0079	0.0081	0.1709
2	rs78969494	106690627	1.09	0.453749840114468	1.65	0.358901199458623	0.638155216141438	0.441002003949824	0.1482	0.0797	0.0071	0.0032	0.0061	0.0042	0.0041	0.0129	0.1633	0.0045	0.0065	0.0057	0.0891	0.0133	0.008	0.0036	0.0038	0.1274	0.0784	0.0087	0.0076	0.0051	0.0187	0.0079	0.0081	0.1709
2	rs79197458	106693905	1.09	0.453749840114468	1.65	0.358901199458623	0.782156437374659	0.385627493114963	0.1486	0.0794	0.0071	0.0032	0.0059	0.0043	0.0041	0.0128	0.1644	0.0044	0.0064	0.0055	0.0887	0.0132	0.0078	0.0036	0.0037	0.1279	0.0783	0.0087	0.0076	0.0049	0.0186	0.0077	0.008	0.171
2	rs76758432	106699968	1.09	0.453749840114468	1.65	0.358901199458623	0.845597984111003	0.345577435925207	0.1488	0.0793	0.0071	0.0032	0.0058	0.0043	0.0042	0.0127	0.165	0.0043	0.0063	0.0054	0.0885	0.0132	0.0077	0.0036	0.0037	0.1282	0.0782	0.0088	0.0076	0.0048	0.0185	0.0076	0.008	0.171
2	rs74496940	106700513	1.09	0.453749840114468	1.65	0.358901199458623	0.86021591116202	0.366833319795949	0.1488	0.0793	0.0071	0.0032	0.0058	0.0043	0.0042	0.0127	0.1651	0.0043	0.0063	0.0054	0.0885	0.0132	0.0077	0.0036	0.0037	0.1282	0.0782	0.0088	0.0076	0.0048	0.0185	0.0076	0.008	0.171
2	rs13017382	106720110	1.09	0.453749840114468	1.65	0.358901199458623	0.848721422831479	0.234014448019754	0.1488	0.0792	0.0071	0.0032	0.0057	0.0044	0.0042	0.0126	0.1657	0.0042	0.0062	0.0053	0.0885	0.0133	0.0076	0.0036	0.0036	0.1285	0.0782	0.0088	0.0077	0.0047	0.0185	0.0075	0.008	0.171
2	rs7573395	106720568	1.09	0.453749840114468	1.66	0.333131717406117	0.836018221795433	0.207036478098003	0.1488	0.0792	0.0071	0.0032	0.0057	0.0044	0.0042	0.0127	0.1657	0.0042	0.0062	0.0053	0.0885	0.0133	0.0075	0.0036	0.0036	0.1285	0.0782	0.0088	0.0077	0.0047	0.0185	0.0075	0.008	0.171
2	rs17032398	106722953	1.09	0.453749840114468	1.66	0.333131717406117	0.78928989002808	0.182598724583481	0.149	0.0791	0.0071	0.0033	0.0057	0.0043	0.0042	0.0126	0.166	0.0042	0.0062	0.0053	0.0884	0.0132	0.0075	0.0036	0.0036	0.1286	0.0781	0.0088	0.0077	0.0047	0.0185	0.0075	0.008	0.1712
2	rs115050978	106728873	1.09	0.453749840114468	1.66	0.333131717406117	0.859571128754325	0.146762737124502	0.1492	0.0791	0.007	0.0033	0.0055	0.0043	0.0042	0.0126	0.1664	0.0041	0.0061	0.005	0.0884	0.013	0.0074	0.0036	0.0036	0.1286	0.0783	0.0089	0.0077	0.0045	0.0185	0.0074	0.0079	0.1715
2	rs76296399	106732012	1.09	0.453749840114468	1.66	0.333131717406117	0.864169677264476	0.140156389972366	0.1492	0.0792	0.007	0.0033	0.0055	0.0043	0.0043	0.0126	0.1664	0.0041	0.0061	0.005	0.0884	0.013	0.0074	0.0036	0.0036	0.1286	0.0784	0.0089	0.0077	0.0045	0.0185	0.0074	0.0079	0.1715
2	rs74522605	106732453	1.09	0.453749840114468	1.66	0.333131717406117	0.864735128400866	0.141080163726806	0.1492	0.0792	0.007	0.0033	0.0055	0.0043	0.0043	0.0126	0.1664	0.0041	0.0061	0.005	0.0884	0.013	0.0074	0.0036	0.0036	0.1286	0.0784	0.0089	0.0077	0.0045	0.0185	0.0074	0.0079	0.1715
2	rs79303959	106739322	1.09	0.453749840114468	1.67	0.308662716071979	0.87047926816673	0.13859106180516	0.1492	0.0791	0.007	0.0033	0.0055	0.0043	0.0043	0.0126	0.1665	0.004	0.0061	0.005	0.0884	0.013	0.0074	0.0036	0.0036	0.1286	0.0784	0.0089	0.0077	0.0045	0.0185	0.0074	0.0079	0.1715
2	rs11687791	106755564	1.09	0.453749840114468	1.67	0.308662716071979	0.883645752162968	0.131401906408815	0.1493	0.0791	0.007	0.0033	0.0054	0.0043	0.0043	0.0126	0.1668	0.004	0.006	0.0049	0.0884	0.013	0.0073	0.0036	0.0036	0.1286	0.0784	0.0089	0.0077	0.0044	0.0184	0.0074	0.0078	0.1716
2	rs34646608	106777395	1.09	0.453749840114468	1.67	0.308662716071979	0.948111831067431	0.101726761465826	0.1496	0.0791	0.0068	0.0033	0.0053	0.0044	0.0043	0.0125	0.1679	0.004	0.0059	0.0047	0.0882	0.013	0.0071	0.0037	0.0035	0.1286	0.0785	0.009	0.0076	0.0043	0.0183	0.0073	0.0077	0.1718
2	rs114821733	106788696	1.08	0.496867270490283	1.68	0.285465824887251	0.988938888751108	0.086585931532156	0.1497	0.0791	0.0068	0.0033	0.0052	0.0044	0.0043	0.0125	0.1682	0.004	0.0059	0.0047	0.0882	0.0129	0.0071	0.0037	0.0035	0.1286	0.0786	0.009	0.0076	0.0043	0.0183	0.0073	0.0076	0.1719
2	rs62143978	106788953	1.08	0.496867270490283	1.68	0.285465824887251	0.989109767670089	0.0865092214414839	0.1497	0.0791	0.0068	0.0033	0.0052	0.0044	0.0043	0.0125	0.1682	0.004	0.0059	0.0047	0.0882	0.0129	0.0071	0.0037	0.0035	0.1286	0.0786	0.009	0.0076	0.0043	0.0183	0.0073	0.0076	0.1719
2	rs72836627	106790483	1.08	0.496867270490283	1.69	0.263511633917478	0.989793404245636	0.0871236644848596	0.1497	0.0791	0.0068	0.0033	0.0052	0.0044	0.0043	0.0125	0.1682	0.004	0.0059	0.0047	0.0882	0.0129	0.0071	0.0037	0.0035	0.1286	0.0787	0.009	0.0076	0.0043	0.0183	0.0073	0.0076	0.1719
2	rs76248503	106793082	1.08	0.496867270490283	1.69	0.263511633917478	0.987657682348475	0.0880485892603067	0.1497	0.079	0.0067	0.0033	0.0052	0.0044	0.0043	0.0125	0.1683	0.004	0.0059	0.0047	0.0882	0.0129	0.0071	0.0037	0.0035	0.1286	0.0787	0.009	0.0076	0.0043	0.0183	0.0073	0.0076	0.1719
2	rs72836631	106795991	1.08	0.496867270490283	1.69	0.263511633917478	0.985267918217642	0.0876627292794626	0.1497	0.079	0.0067	0.0033	0.0052	0.0044	0.0043	0.0124	0.1683	0.0039	0.0059	0.0047	0.0882	0.0129	0.0071	0.0037	0.0035	0.1286	0.0787	0.009	0.0076	0.0043	0.0183	0.0073	0.0076	0.1719
2	rs6748420	106817187	1.08	0.496867270490283	1.69	0.263511633917478	0.985267918217642	0.0836145153789776	0.1498	0.0789	0.0066	0.0033	0.0051	0.0044	0.0044	0.0124	0.1686	0.0039	0.0059	0.0046	0.0881	0.0129	0.0071	0.0037	0.0035	0.1286	0.0789	0.009	0.0076	0.0043	0.0182	0.0073	0.0076	0.1718
2	rs72836658	106817737	1.08	0.496867270490283	1.69	0.263511633917478	0.981687723816843	0.0831610867550122	0.1498	0.0789	0.0066	0.0033	0.0051	0.0044	0.0043	0.0124	0.1687	0.0039	0.0059	0.0046	0.0881	0.0129	0.0071	0.0037	0.0035	0.1286	0.0789	0.009	0.0076	0.0043	0.0182	0.0073	0.0076	0.1718
2	rs56356457	106818126	1.08	0.496867270490283	1.69	0.263511633917478	0.979729407589914	0.0826333451104271	0.1498	0.0789	0.0066	0.0033	0.0051	0.0044	0.0043	0.0124	0.1687	0.0039	0.0059	0.0046	0.0881	0.0129	0.0071	0.0037	0.0034	0.1286	0.0789	0.009	0.0076	0.0043	0.0182	0.0073	0.0076	0.1718
2	rs13006272	106823652	1.08	0.496867270490283	1.69	0.263511633917478	0.99784060475208	0.0843724367190833	0.1496	0.0789	0.0066	0.0032	0.0051	0.0044	0.0044	0.0124	0.1689	0.0039	0.0059	0.0046	0.0881	0.0129	0.0071	0.0037	0.0034	0.1285	0.079	0.009	0.0077	0.0043	0.0183	0.0073	0.0076	0.1718
2	rs80084109	106824903	1.08	0.496867270490283	1.69	0.263511633917478	0.994156131239481	0.0840689375782161	0.1496	0.0789	0.0066	0.0032	0.0051	0.0044	0.0044	0.0124	0.1689	0.0039	0.0059	0.0046	0.0881	0.0129	0.0071	0.0037	0.0034	0.1285	0.079	0.009	0.0077	0.0043	0.0183	0.0073	0.0075	0.1718
2	rs72819603	106825499	1.08	0.496867270490283	1.69	0.263511633917478	0.993556860776036	0.0841447710698921	0.1496	0.0789	0.0066	0.0032	0.0051	0.0044	0.0044	0.0124	0.1689	0.0039	0.0059	0.0046	0.0881	0.0129	0.0071	0.0037	0.0034	0.1285	0.079	0.009	0.0077	0.0043	0.0183	0.0073	0.0075	0.1718
2	rs2556141	106865487	1.08	0.496867270490283	1.69	0.263511633917478	0.992273207597361	0.108768377832217	0.1495	0.078	0.0065	0.0032	0.0051	0.0044	0.0046	0.0125	0.17	0.0038	0.0059	0.0046	0.0877	0.0129	0.0071	0.0036	0.0034	0.1286	0.0794	0.0088	0.0076	0.0043	0.0182	0.0072	0.0075	0.1721
2	rs150506176	106865616	1.08	0.496867270490283	1.7	0.24276969786222	0.985182613388148	0.107011778582381	0.1495	0.078	0.0065	0.0032	0.0051	0.0044	0.0046	0.0125	0.1701	0.0038	0.0059	0.0046	0.0877	0.0129	0.0071	0.0036	0.0034	0.1286	0.0794	0.0088	0.0076	0.0043	0.0182	0.0072	0.0075	0.1721
2	rs116821178	106874835	1.08	0.496867270490283	1.7	0.24276969786222	0.962514925862934	0.0811330067505299	0.1496	0.0778	0.0064	0.0031	0.0049	0.0044	0.0045	0.0125	0.1707	0.0038	0.0058	0.0045	0.0878	0.0128	0.007	0.0035	0.0034	0.1288	0.0793	0.0087	0.0078	0.0042	0.0183	0.0071	0.0075	0.1724
2	rs114864734	106875918	1.08	0.496867270490283	1.7	0.24276969786222	0.968690891513509	0.0831610867550122	0.1496	0.0778	0.0064	0.0031	0.0049	0.0044	0.0045	0.0125	0.1708	0.0038	0.0058	0.0044	0.0878	0.0128	0.007	0.0035	0.0034	0.1288	0.0793	0.0087	0.0078	0.0042	0.0183	0.0071	0.0075	0.1724
2	rs28647662	106884452	1.08	0.496867270490283	1.7	0.24276969786222	0.960319201283547	0.0696788039230055	0.1495	0.0776	0.0064	0.003	0.0049	0.0044	0.0045	0.0125	0.1715	0.0038	0.0057	0.0043	0.0879	0.0127	0.0069	0.0034	0.0034	0.129	0.0792	0.0087	0.0078	0.0042	0.0183	0.007	0.0075	0.1726
2	rs17032699	106886471	1.09	0.453749840114468	1.7	0.24276969786222	0.922728990497063	0.0649729111615026	0.1495	0.0776	0.0062	0.003	0.0049	0.0044	0.0044	0.0126	0.1718	0.0037	0.0057	0.0043	0.0879	0.0127	0.0068	0.0034	0.0033	0.1293	0.0792	0.0087	0.0078	0.0042	0.0183	0.007	0.0075	0.1726
2	rs6722735	106888848	1.09	0.453749840114468	1.69	0.263511633917478	0.77852302958537	0.0326045839394809	0.1495	0.0775	0.006	0.0028	0.0049	0.0042	0.0042	0.0127	0.1724	0.0038	0.0056	0.0041	0.0878	0.0126	0.0065	0.0032	0.0033	0.1302	0.0789	0.0087	0.0078	0.004	0.0184	0.0068	0.0075	0.1733
2	rs6543402	106891143	1.09	0.453749840114468	1.69	0.263511633917478	0.735575072523941	0.0255588208873387	0.1496	0.0776	0.006	0.0028	0.005	0.0042	0.0041	0.0127	0.1729	0.0038	0.0056	0.004	0.0876	0.0126	0.0064	0.0032	0.0032	0.1305	0.0788	0.0087	0.0078	0.0039	0.0184	0.0066	0.0075	0.1737
2	rs79237912	106891203	1.09	0.453749840114468	1.69	0.263511633917478	0.733241371718021	0.0261000856280835	0.1496	0.0776	0.006	0.0028	0.005	0.0042	0.0041	0.0127	0.1729	0.0038	0.0056	0.004	0.0876	0.0126	0.0064	0.0032	0.0032	0.1305	0.0788	0.0087	0.0078	0.0039	0.0184	0.0066	0.0075	0.1737
2	rs4449129	106898223	1.09	0.453749840114468	1.7	0.24276969786222	0.696202569041575	0.0181326917370171	0.1495	0.0777	0.0059	0.0027	0.005	0.0042	0.004	0.0127	0.173	0.0038	0.0056	0.0039	0.0879	0.0125	0.0063	0.0032	0.0033	0.1307	0.0784	0.0087	0.0078	0.0038	0.0185	0.0065	0.0075	0.1741
2	rs11124102	106901623	1.09	0.453749840114468	1.71	0.223208546872115	0.693925203506471	0.0117728401288292	0.1499	0.0778	0.0058	0.0026	0.0051	0.0042	0.0039	0.0126	0.1728	0.0037	0.0056	0.0038	0.0883	0.0124	0.0061	0.0031	0.0033	0.1307	0.0782	0.0088	0.0079	0.0037	0.0186	0.0063	0.0075	0.1745
2	rs17216382	106909592	1.09	0.453749840114468	1.71	0.223208546872115	0.693778391171906	0.00698360053309797	0.15	0.0778	0.0057	0.0025	0.0053	0.0042	0.0039	0.0125	0.1727	0.0036	0.0056	0.0038	0.0886	0.0125	0.006	0.0031	0.0033	0.1305	0.0781	0.0087	0.0079	0.0036	0.0188	0.0062	0.0075	0.1746
2	rs12996465	106915151	1.09	0.453749840114468	1.71	0.223208546872115	0.696570198123572	0.00668257294700575	0.15	0.0778	0.0057	0.0025	0.0053	0.0042	0.0039	0.0125	0.1726	0.0036	0.0056	0.0038	0.0888	0.0125	0.006	0.0031	0.0033	0.1304	0.078	0.0087	0.0079	0.0036	0.0189	0.0062	0.0075	0.1745
2	rs2078078	106919336	1.09	0.453749840114468	1.71	0.223208546872115	0.699514348541549	0.00590675265888128	0.1501	0.0778	0.0057	0.0025	0.0053	0.0042	0.0039	0.0125	0.1725	0.0036	0.0056	0.0037	0.0889	0.0125	0.006	0.0031	0.0033	0.1304	0.078	0.0087	0.0079	0.0035	0.019	0.0062	0.0075	0.1745
2	rs7591803	106923798	1.09	0.453749840114468	1.71	0.223208546872115	0.697232148795588	0.00552742830914574	0.1501	0.0778	0.0057	0.0025	0.0053	0.0042	0.0039	0.0125	0.1725	0.0035	0.0056	0.0037	0.0889	0.0125	0.006	0.0031	0.0033	0.1304	0.078	0.0087	0.0079	0.0035	0.019	0.0062	0.0075	0.1745
2	rs7574569	106927481	1.09	0.453749840114468	1.71	0.223208546872115	0.713574542278262	0.0054244304684325	0.1504	0.0777	0.0057	0.0025	0.0053	0.0042	0.0039	0.0125	0.1724	0.0035	0.0056	0.0038	0.0892	0.0124	0.006	0.0031	0.0033	0.1304	0.0778	0.0087	0.0082	0.0035	0.019	0.0062	0.0074	0.1743
2	rs79707675	106931177	1.1	0.413206464175836	1.71	0.223208546872115	0.732263696429368	0.00391630693271097	0.1504	0.0775	0.0058	0.0026	0.0053	0.0042	0.004	0.0124	0.1724	0.0036	0.0057	0.0037	0.0893	0.0123	0.0059	0.0031	0.0034	0.1304	0.0778	0.0088	0.0082	0.0035	0.0189	0.0061	0.0074	0.1743
2	rs4308118	106934129	1.1	0.413206464175836	1.71	0.223208546872115	0.778831969488152	0.00372945938531935	0.1505	0.0773	0.0059	0.0026	0.0053	0.0042	0.004	0.0123	0.1723	0.0037	0.0057	0.0036	0.0894	0.0122	0.0057	0.0031	0.0034	0.1304	0.0779	0.0088	0.0083	0.0034	0.0188	0.0061	0.0073	0.1742
2	rs58753679	106939706	1.1	0.413206464175836	1.71	0.223208546872115	0.751774082987262	0.00346649184964892	0.1504	0.0772	0.0058	0.0026	0.0054	0.0042	0.0041	0.0123	0.1725	0.0037	0.0058	0.0036	0.0894	0.0122	0.0056	0.0031	0.0034	0.1306	0.0779	0.0088	0.0083	0.0034	0.0188	0.006	0.0075	0.1744
2	rs56156335	106943490	1.1	0.413206464175836	1.71	0.223208546872115	0.691431282376471	0.00430484885495879	0.1503	0.077	0.0058	0.0026	0.0055	0.0042	0.0041	0.0123	0.1725	0.0037	0.0058	0.0035	0.0893	0.0121	0.0055	0.0032	0.0034	0.1311	0.078	0.0088	0.0083	0.0033	0.0188	0.0058	0.0076	0.1744
2	rs115892765	106946288	1.1	0.413206464175836	1.71	0.223208546872115	0.669167316249062	0.00538351976699327	0.1501	0.0769	0.0058	0.0025	0.0056	0.0042	0.0041	0.0123	0.1725	0.0037	0.0059	0.0035	0.0893	0.0121	0.0054	0.0032	0.0034	0.1317	0.0781	0.0088	0.0082	0.0033	0.0188	0.0057	0.0077	0.1741
2	rs6726177	106947917	1.09	0.453749840114468	1.71	0.223208546872115	0.657370139691189	0.005589721542977	0.15	0.0769	0.0058	0.0025	0.0056	0.0042	0.0041	0.0123	0.1726	0.0037	0.0059	0.0035	0.0892	0.0121	0.0054	0.0032	0.0034	0.132	0.0782	0.0088	0.0082	0.0033	0.0188	0.0057	0.0077	0.174
2	rs72821838	106947988	1.09	0.453749840114468	1.71	0.223208546872115	0.656295864372493	0.00556891591710797	0.15	0.0769	0.0058	0.0025	0.0056	0.0042	0.0041	0.0123	0.1726	0.0037	0.0059	0.0035	0.0892	0.0121	0.0054	0.0032	0.0034	0.132	0.0782	0.0088	0.0082	0.0033	0.0188	0.0057	0.0077	0.174
2	rs35973045	106949449	1.1	0.413206464175836	1.71	0.223208546872115	0.658015086473929	0.00478962435628407	0.15	0.0769	0.0058	0.0025	0.0056	0.0042	0.004	0.0123	0.1726	0.0037	0.0059	0.0035	0.0891	0.0121	0.0053	0.0031	0.0034	0.1322	0.0783	0.0088	0.0082	0.0032	0.0188	0.0057	0.0075	0.1739
2	rs73952214	106951157	1.1	0.413206464175836	1.72	0.204795704918344	0.64943935413356	0.00528196396567066	0.15	0.0769	0.0058	0.0025	0.0056	0.0042	0.004	0.0123	0.1726	0.0037	0.0059	0.0036	0.089	0.0121	0.0053	0.0032	0.0034	0.1322	0.0783	0.0088	0.0082	0.0032	0.0188	0.0057	0.0075	0.174
2	rs72933123	106956470	1.1	0.413206464175836	1.72	0.204795704918344	0.47844887027717	0.0154604531783686	0.1489	0.0761	0.0055	0.0024	0.0057	0.0041	0.004	0.0122	0.1737	0.0036	0.0062	0.0043	0.0892	0.0123	0.0046	0.0028	0.0033	0.1325	0.0784	0.0088	0.0078	0.0029	0.0189	0.0055	0.0078	0.1752
2	rs12466816	106957629	1.1	0.413206464175836	1.72	0.204795704918344	0.476968441636172	0.0223404879041468	0.1486	0.0759	0.0054	0.0025	0.0057	0.004	0.004	0.0122	0.174	0.0036	0.0062	0.0045	0.0892	0.0124	0.0044	0.0028	0.0032	0.1325	0.0786	0.0088	0.0077	0.0028	0.0189	0.0055	0.0079	0.1753
2	rs55985207	106959096	1.1	0.413206464175836	1.72	0.204795704918344	0.466911855942327	0.0278493563335276	0.1485	0.076	0.0054	0.0025	0.0057	0.004	0.004	0.0122	0.1741	0.0036	0.0062	0.0045	0.0892	0.0124	0.0044	0.0027	0.0032	0.1325	0.0786	0.0087	0.0076	0.0028	0.0189	0.0054	0.0079	0.1753
2	rs12474193	106959822	1.1	0.413206464175836	1.72	0.204795704918344	0.460649216103131	0.0295556098826515	0.1485	0.0761	0.0054	0.0025	0.0057	0.004	0.004	0.0122	0.1741	0.0036	0.0062	0.0045	0.0892	0.0124	0.0044	0.0027	0.0032	0.1325	0.0787	0.0087	0.0076	0.0028	0.0189	0.0054	0.0079	0.1753
2	rs57346020	106962408	1.1	0.413206464175836	1.72	0.204795704918344	0.40907013676551	0.0326045839394809	0.1483	0.0759	0.0054	0.0024	0.0058	0.004	0.004	0.0121	0.1742	0.0039	0.0063	0.0046	0.0889	0.0125	0.0044	0.0028	0.0032	0.1325	0.0788	0.0087	0.0077	0.0029	0.019	0.0052	0.008	0.1753
2	rs78849092	106963194	1.1	0.413206464175836	1.72	0.204795704918344	0.38398294937805	0.0435364726885953	0.1483	0.0758	0.0053	0.0024	0.0058	0.004	0.004	0.0121	0.1743	0.0039	0.0063	0.0046	0.0889	0.0125	0.0044	0.0028	0.0032	0.1323	0.0788	0.0088	0.0077	0.0029	0.019	0.0052	0.008	0.1754
2	rs72933141	106966411	1.11	0.375177619549844	1.73	0.187497716434302	0.317434622147623	0.0621356168740305	0.1483	0.0757	0.0051	0.0024	0.0059	0.004	0.004	0.0121	0.1744	0.0041	0.0063	0.0046	0.0888	0.0125	0.0044	0.0028	0.0031	0.132	0.0788	0.0089	0.0077	0.0029	0.019	0.0051	0.0081	0.1755
2	rs35140912	106970517	1.11	0.375177619549844	1.77	0.128753168183355	0.292630805425605	0.0745206892954474	0.1484	0.0755	0.005	0.0024	0.0059	0.004	0.004	0.012	0.1744	0.0041	0.0063	0.0046	0.0888	0.0125	0.0044	0.0028	0.0031	0.132	0.0788	0.009	0.0077	0.0029	0.019	0.0051	0.0082	0.1756
2	rs7604156	106972540	1.11	0.375177619549844	1.77	0.128753168183355	0.280701103459731	0.0775778760165104	0.1485	0.0755	0.0049	0.0024	0.0059	0.004	0.004	0.012	0.1744	0.0041	0.0063	0.0046	0.0888	0.0125	0.0044	0.0028	0.0031	0.1319	0.0788	0.009	0.0077	0.0029	0.0189	0.0051	0.0082	0.1756
2	rs74541857	106975810	1.11	0.375177619549844	1.77	0.128753168183355	0.269911185303624	0.0758974623512291	0.1486	0.0754	0.0048	0.0024	0.0059	0.004	0.004	0.012	0.1745	0.0041	0.0063	0.0046	0.0888	0.0124	0.0044	0.0028	0.0031	0.1319	0.0788	0.0091	0.0077	0.0029	0.0189	0.0051	0.0083	0.1756
2	rs149468702	106979334	1.11	0.375177619549844	1.76	0.141944438278083	0.263011043460421	0.0766262266642241	0.1486	0.0753	0.0048	0.0024	0.0059	0.004	0.004	0.012	0.1745	0.0041	0.0063	0.0046	0.0888	0.0124	0.0044	0.0029	0.0031	0.1319	0.0788	0.0091	0.0077	0.0029	0.0189	0.0051	0.0083	0.1756
2	rs114490688	106979906	1.11	0.375177619549844	1.76	0.141944438278083	0.259259523409384	0.07655322193468	0.1486	0.0753	0.0048	0.0024	0.0059	0.004	0.004	0.012	0.1745	0.0041	0.0063	0.0046	0.0888	0.0124	0.0044	0.0029	0.0031	0.1319	0.0788	0.0091	0.0077	0.0029	0.0189	0.0051	0.0083	0.1756
2	rs7588749	106983245	1.11	0.375177619549844	1.76	0.141944438278083	0.23869917781911	0.0752440170072701	0.1487	0.0753	0.0047	0.0024	0.0059	0.0039	0.004	0.0121	0.1745	0.0041	0.0063	0.0046	0.0889	0.0124	0.0044	0.0029	0.0031	0.1318	0.0789	0.0091	0.0077	0.003	0.0189	0.0051	0.0083	0.1757
2	rs13413684	106983692	1.11	0.375177619549844	1.76	0.141944438278083	0.235996884972678	0.0740880721507569	0.1487	0.0753	0.0047	0.0024	0.0059	0.0039	0.004	0.0121	0.1745	0.0041	0.0063	0.0046	0.0889	0.0124	0.0044	0.0029	0.0031	0.1318	0.0789	0.0091	0.0077	0.003	0.0189	0.0051	0.0083	0.1757
2	rs4676130	106996794	1.12	0.339600448506511	1.77	0.128753168183355	0.214018654656934	0.132304119531872	0.1467	0.0737	0.0047	0.0027	0.006	0.0039	0.0041	0.0121	0.176	0.0042	0.0066	0.005	0.0896	0.0124	0.0038	0.003	0.0031	0.1303	0.0794	0.0093	0.0077	0.0032	0.0187	0.005	0.0084	0.1769
2	rs6757378	106998229	1.12	0.339600448506511	1.77	0.128753168183355	0.197547391419561	0.162143937391934	0.1467	0.0737	0.0046	0.0027	0.006	0.0039	0.004	0.0121	0.1759	0.0042	0.0066	0.0051	0.0895	0.0123	0.0038	0.003	0.0031	0.1304	0.0794	0.0094	0.0076	0.0032	0.0185	0.0051	0.0085	0.1773
2	rs149046510	107005463	1.14	0.275532638758866	1.76	0.141944438278083	0.125814305824939	0.165755119893042	0.1456	0.073	0.0037	0.0027	0.0058	0.0034	0.0034	0.0119	0.1764	0.0042	0.0069	0.0057	0.088	0.0105	0.0033	0.003	0.0031	0.1325	0.0803	0.01	0.007	0.0033	0.0181	0.0048	0.0085	0.1818
2	rs77294548	107006119	1.14	0.275532638758866	1.76	0.141944438278083	0.121440016388201	0.104108688783079	0.1457	0.0729	0.0036	0.0027	0.0058	0.0034	0.0034	0.0119	0.1765	0.0042	0.0069	0.0057	0.0878	0.0105	0.0033	0.003	0.0031	0.1326	0.0803	0.01	0.007	0.0033	0.0181	0.0048	0.0085	0.182
2	rs71251056	107100859	1.14	0.275532638758866	1.77	0.128753168183355	0.132200827456727	0.104026197581515	0.1452	0.0719	0.0029	0.0025	0.0055	0.0031	0.0028	0.0117	0.1761	0.0043	0.0068	0.0057	0.088	0.0107	0.003	0.0027	0.003	0.1342	0.0819	0.0098	0.0071	0.0033	0.0178	0.0046	0.0083	0.1839
2	rs4362555	107102418	1.14	0.275532638758866	1.77	0.128753168183355	0.141980689170931	0.102463688367744	0.1451	0.0719	0.0029	0.0025	0.0055	0.0031	0.0029	0.0116	0.176	0.0043	0.0069	0.0057	0.088	0.0107	0.003	0.0027	0.0031	0.1343	0.0818	0.0098	0.0071	0.0033	0.0178	0.0046	0.0083	0.184
2	rs4556972	107106122	1.14	0.275532638758866	1.77	0.128753168183355	0.139472745874132	0.102217816294726	0.145	0.0718	0.0029	0.0025	0.0056	0.0031	0.0029	0.0116	0.1759	0.0043	0.0069	0.0057	0.0881	0.0108	0.0031	0.0027	0.0031	0.1343	0.082	0.0098	0.0071	0.0034	0.0178	0.0046	0.0083	0.1837
2	rs115372209	107110251	1.14	0.275532638758866	1.77	0.128753168183355	0.134413419308146	0.108265370041192	0.1447	0.0718	0.0029	0.0025	0.0055	0.003	0.0028	0.0116	0.176	0.0043	0.0069	0.0057	0.0882	0.0108	0.0031	0.0027	0.0031	0.1345	0.0821	0.0097	0.0071	0.0033	0.0177	0.0046	0.0084	0.1837
2	rs111793807	107115068	1.14	0.275532638758866	1.77	0.128753168183355	0.130101181065959	0.112144554967232	0.1446	0.0717	0.003	0.0025	0.0055	0.003	0.0028	0.0115	0.1762	0.0043	0.0069	0.0056	0.0883	0.0108	0.0031	0.0027	0.0031	0.1346	0.0822	0.0097	0.0071	0.0033	0.0177	0.0046	0.0084	0.1838
2	rs62154000	107119934	1.15	0.246899131395369	1.77	0.128753168183355	0.115209470087316	0.117195942938933	0.1444	0.0716	0.003	0.0024	0.0055	0.0029	0.0028	0.0115	0.1762	0.0043	0.0069	0.0055	0.0884	0.0109	0.0031	0.0027	0.003	0.135	0.0823	0.0097	0.0071	0.0033	0.0177	0.0046	0.0085	0.1838
2	rs4676042	107126240	1.15	0.246899131395369	1.77	0.128753168183355	0.099399971302435	0.125239297911218	0.1443	0.0712	0.0031	0.0024	0.0054	0.0029	0.0027	0.0114	0.1763	0.0043	0.0069	0.0054	0.0886	0.0109	0.0031	0.0027	0.003	0.135	0.0825	0.0097	0.0072	0.0033	0.0177	0.0045	0.0085	0.184
2	rs79958089	107131735	1.15	0.246899131395369	1.77	0.128753168183355	0.083107435523993	0.129335498023477	0.1433	0.0715	0.0031	0.0023	0.0055	0.0027	0.0025	0.0111	0.1761	0.0042	0.0068	0.0054	0.0887	0.0106	0.003	0.0026	0.0029	0.1362	0.0832	0.0096	0.0072	0.0034	0.0175	0.0042	0.0086	0.1848
2	rs61435908	107133119	1.15	0.246899131395369	1.76	0.141944438278083	0.0823307147011249	0.133118058492342	0.1431	0.0715	0.0031	0.0023	0.0055	0.0027	0.0025	0.011	0.1761	0.0041	0.0068	0.0055	0.0887	0.0106	0.003	0.0026	0.0029	0.1364	0.0833	0.0096	0.0072	0.0034	0.0175	0.0042	0.0086	0.185
2	rs76336892	107133781	1.15	0.246899131395369	1.76	0.141944438278083	0.0821713804003623	0.135115418735565	0.143	0.0715	0.0031	0.0023	0.0055	0.0027	0.0025	0.011	0.176	0.0041	0.0068	0.0055	0.0887	0.0106	0.003	0.0026	0.0029	0.1365	0.0833	0.0096	0.0073	0.0034	0.0175	0.0041	0.0086	0.185
2	rs6757159	107136457	1.15	0.246899131395369	1.77	0.128753168183355	0.0780537942972116	0.135570888800064	0.1427	0.0716	0.0031	0.0022	0.0055	0.0027	0.0024	0.0109	0.1759	0.0041	0.0068	0.0055	0.0888	0.0105	0.003	0.0026	0.0029	0.1367	0.0835	0.0096	0.0073	0.0034	0.0174	0.0041	0.0086	0.1853
2	rs115306848	107141348	1.15	0.246899131395369	1.77	0.128753168183355	0.0610480663395758	0.144984041816676	0.1416	0.0717	0.0031	0.0022	0.0057	0.0026	0.0024	0.0108	0.1761	0.004	0.0069	0.0054	0.0881	0.0105	0.003	0.0025	0.0029	0.1381	0.084	0.0093	0.0073	0.0035	0.0174	0.0041	0.0086	0.1852
2	rs73952246	107142029	1.15	0.246899131395369	1.77	0.128753168183355	0.0609169155715414	0.148926348600194	0.1415	0.0717	0.0031	0.0022	0.0057	0.0026	0.0024	0.0108	0.1761	0.004	0.0069	0.0054	0.088	0.0105	0.003	0.0025	0.0029	0.1382	0.0841	0.0093	0.0073	0.0035	0.0174	0.0041	0.0086	0.1852
2	rs62154044	107151772	1.15	0.246899131395369	1.77	0.128753168183355	0.0602267844145187	0.14666892629045	0.1417	0.0717	0.0031	0.0021	0.0057	0.0026	0.0024	0.0108	0.1762	0.004	0.0069	0.0054	0.0879	0.0105	0.003	0.0025	0.0029	0.1383	0.0841	0.0093	0.0073	0.0035	0.0175	0.0041	0.0085	0.1851
2	rs72821882	107157893	1.15	0.246899131395369	1.77	0.128753168183355	0.0602639558792972	0.148832041487617	0.1419	0.0716	0.0031	0.0021	0.0057	0.0026	0.0024	0.0108	0.1762	0.004	0.0069	0.0054	0.0877	0.0105	0.003	0.0024	0.0029	0.1385	0.0841	0.0093	0.0073	0.0035	0.0175	0.0041	0.0085	0.1849
2	rs74571432	107160292	1.15	0.246899131395369	1.77	0.128753168183355	0.0598373999854882	0.150532852689932	0.142	0.0716	0.0031	0.0021	0.0058	0.0026	0.0024	0.0108	0.1763	0.004	0.0069	0.0054	0.0877	0.0105	0.003	0.0024	0.0028	0.1385	0.0841	0.0093	0.0073	0.0035	0.0176	0.0041	0.0085	0.1848
2	rs74692558	107160843	1.15	0.246899131395369	1.77	0.128753168183355	0.0597264543008802	0.149303791932718	0.142	0.0716	0.0031	0.0021	0.0057	0.0026	0.0024	0.0108	0.1763	0.004	0.0069	0.0054	0.0877	0.0105	0.003	0.0024	0.0028	0.1386	0.0841	0.0093	0.0074	0.0035	0.0176	0.0041	0.0085	0.1848
2	rs116588470	107163954	1.15	0.246899131395369	1.77	0.128753168183355	0.0616877385799587	0.152335667449292	0.1422	0.0716	0.0032	0.0021	0.0057	0.0026	0.0024	0.0108	0.1764	0.004	0.0069	0.0054	0.0876	0.0105	0.003	0.0024	0.0028	0.1387	0.0841	0.0092	0.0074	0.0035	0.0176	0.0041	0.0085	0.1846
2	rs7571227	107163995	1.15	0.246899131395369	1.77	0.128753168183355	0.0617632838421111	0.152811369324304	0.1422	0.0716	0.0032	0.0021	0.0057	0.0026	0.0024	0.0108	0.1764	0.004	0.0069	0.0054	0.0876	0.0105	0.003	0.0024	0.0028	0.1387	0.0841	0.0092	0.0074	0.0035	0.0176	0.0041	0.0085	0.1846
2	rs4381778	107171319	1.15	0.246899131395369	1.77	0.128753168183355	0.0661114749659698	0.144051042137703	0.1424	0.0729	0.0032	0.002	0.0055	0.0027	0.0024	0.0107	0.1761	0.0039	0.0069	0.0054	0.0871	0.0104	0.003	0.0024	0.0028	0.1389	0.0839	0.0092	0.0074	0.0035	0.0176	0.0042	0.0086	0.1841
2	rs72821899	107173249	1.15	0.246899131395369	1.77	0.128753168183355	0.0671641293334901	0.142006145387701	0.1426	0.0733	0.0032	0.002	0.0055	0.0027	0.0024	0.0107	0.1761	0.0039	0.0069	0.0054	0.0871	0.0103	0.003	0.0024	0.0028	0.1389	0.0839	0.0092	0.0074	0.0035	0.0177	0.0041	0.0085	0.184
2	rs4392255	107179817	1.16	0.220431575918666	1.77	0.128753168183355	0.0681671983239094	0.140525634072531	0.143	0.0743	0.0032	0.0019	0.0054	0.0027	0.0023	0.0105	0.1757	0.0038	0.0068	0.0053	0.0873	0.0103	0.0031	0.0023	0.0028	0.1386	0.0839	0.0091	0.0074	0.0035	0.0177	0.0041	0.0085	0.1837
2	rs12471851	107183903	1.16	0.220431575918666	1.77	0.128753168183355	0.0690579527246044	0.139142797431966	0.1432	0.0742	0.0031	0.0019	0.0054	0.0026	0.0023	0.0105	0.1756	0.0038	0.0068	0.0053	0.0873	0.0104	0.003	0.0023	0.0028	0.1386	0.0839	0.0091	0.0074	0.0035	0.0177	0.004	0.0085	0.1837
2	rs62156083	107186212	1.16	0.220431575918666	1.77	0.128753168183355	0.0701204107916711	0.141357726716542	0.1435	0.0741	0.0031	0.0019	0.0054	0.0026	0.0023	0.0105	0.1755	0.0038	0.0068	0.0053	0.0873	0.0104	0.003	0.0023	0.0028	0.1386	0.0839	0.0091	0.0074	0.0035	0.0178	0.004	0.0085	0.1838
2	rs79322621	107197797	1.16	0.220431575918666	1.77	0.128753168183355	0.0844663572663958	0.140156389972366	0.1456	0.0729	0.003	0.0018	0.0052	0.0026	0.0023	0.0104	0.175	0.0036	0.0067	0.0052	0.0872	0.0106	0.003	0.0022	0.0027	0.1386	0.0841	0.009	0.0075	0.0034	0.0181	0.0038	0.0086	0.1841
2	rs116379578	107198383	1.16	0.220431575918666	1.78	0.116496372702931	0.0855356314010371	0.144237467462872	0.1457	0.0729	0.003	0.0018	0.0052	0.0025	0.0023	0.0104	0.175	0.0036	0.0067	0.0052	0.0872	0.0106	0.003	0.0022	0.0027	0.1386	0.0841	0.0089	0.0075	0.0034	0.0182	0.0038	0.0087	0.1841
2	rs12622789	107198527	1.16	0.220431575918666	1.78	0.116496372702931	0.0864489135065918	0.146293899622087	0.1457	0.0729	0.003	0.0018	0.0052	0.0025	0.0023	0.0104	0.175	0.0036	0.0067	0.0052	0.0872	0.0107	0.003	0.0022	0.0027	0.1386	0.0841	0.0089	0.0075	0.0034	0.0182	0.0038	0.0087	0.184
2	rs2125904	107199075	1.16	0.220431575918666	1.77	0.128753168183355	0.0876525331945912	0.160591050923285	0.1456	0.0729	0.003	0.0018	0.0052	0.0025	0.0022	0.0104	0.1749	0.0036	0.0067	0.0052	0.0874	0.0107	0.003	0.0022	0.0027	0.1386	0.0841	0.0089	0.0075	0.0034	0.0182	0.0038	0.0087	0.184
2	rs114823050	107199915	1.16	0.220431575918666	1.77	0.128753168183355	0.0902363677745617	0.155580873835835	0.1456	0.0729	0.003	0.0018	0.0052	0.0025	0.0022	0.0104	0.1748	0.0036	0.0067	0.0052	0.0873	0.0107	0.003	0.0022	0.0027	0.1386	0.084	0.0089	0.0077	0.0035	0.0182	0.0038	0.0087	0.1841
2	rs116466923	107202038	1.16	0.220431575918666	1.77	0.128753168183355	0.0939042165235746	0.156252030030194	0.1456	0.0729	0.003	0.0018	0.0052	0.0025	0.0022	0.0104	0.1746	0.0036	0.0067	0.0052	0.0873	0.0107	0.003	0.0022	0.0027	0.1386	0.0839	0.0089	0.0079	0.0035	0.0182	0.0038	0.0087	0.1842
2	rs13028368	107204110	1.16	0.220431575918666	1.76	0.141944438278083	0.0964260145097491	0.155485078419996	0.1456	0.0729	0.003	0.0018	0.0052	0.0025	0.0022	0.0104	0.1745	0.0036	0.0067	0.0052	0.0872	0.0107	0.003	0.0022	0.0027	0.1387	0.0839	0.0089	0.008	0.0035	0.0182	0.0038	0.0087	0.1842
2	rs80191518	107208487	1.16	0.220431575918666	1.76	0.141944438278083	0.0955223328024907	0.152811369324304	0.1456	0.0729	0.003	0.0018	0.0052	0.0025	0.0022	0.0104	0.1746	0.0037	0.0067	0.0052	0.0872	0.0107	0.003	0.0022	0.0027	0.1386	0.084	0.0089	0.008	0.0035	0.0182	0.0039	0.0087	0.1842
2	rs11686242	107213408	1.16	0.220431575918666	1.76	0.141944438278083	0.0951723446972951	0.156924214096603	0.1456	0.0729	0.003	0.0018	0.0052	0.0025	0.0022	0.0104	0.1746	0.0037	0.0067	0.0052	0.0873	0.0107	0.003	0.0022	0.0027	0.1385	0.084	0.0089	0.008	0.0035	0.0182	0.0039	0.0087	0.1841
2	rs7567182	107214118	1.16	0.220431575918666	1.76	0.141944438278083	0.0950724964915257	0.156443977835024	0.1456	0.0729	0.003	0.0018	0.0052	0.0025	0.0022	0.0104	0.1746	0.0037	0.0067	0.0052	0.0873	0.0107	0.003	0.0022	0.0027	0.1385	0.084	0.0089	0.008	0.0035	0.0182	0.0039	0.0087	0.1841
2	rs35347563	107227253	1.16	0.220431575918666	1.76	0.141944438278083	0.0957477519319744	0.1634095378146	0.1455	0.073	0.003	0.0018	0.0052	0.0025	0.0022	0.0103	0.1747	0.0037	0.0067	0.0052	0.0872	0.0109	0.003	0.0022	0.0027	0.1382	0.084	0.0087	0.008	0.0035	0.0183	0.004	0.0087	0.1842
2	rs116462995	107229924	1.16	0.220431575918666	1.76	0.141944438278083	0.0958229658868539	0.162922357765626	0.1455	0.073	0.003	0.0018	0.0052	0.0025	0.0022	0.0103	0.1747	0.0037	0.0067	0.0052	0.0872	0.0109	0.003	0.0022	0.0027	0.1382	0.084	0.0087	0.008	0.0035	0.0183	0.004	0.0087	0.1842
2	rs1460215	107244243	1.16	0.220431575918666	1.76	0.141944438278083	0.0961241930378663	0.165853107349619	0.1455	0.073	0.003	0.0018	0.0052	0.0025	0.0022	0.0103	0.1747	0.0037	0.0067	0.0052	0.0872	0.0109	0.003	0.0022	0.0027	0.1382	0.084	0.0087	0.008	0.0035	0.0183	0.004	0.0087	0.1842
2	rs72824054	107245398	1.16	0.220431575918666	1.76	0.141944438278083	0.0961241930378663	0.166049143259399	0.1455	0.073	0.003	0.0018	0.0052	0.0025	0.0022	0.0103	0.1747	0.0037	0.0067	0.0052	0.0872	0.0109	0.003	0.0022	0.0027	0.1382	0.084	0.0087	0.008	0.0035	0.0183	0.004	0.0087	0.1842
2	rs75204968	107246768	1.16	0.220431575918666	1.76	0.141944438278083	0.0960739472472638	0.165265487847853	0.1455	0.073	0.003	0.0018	0.0052	0.0025	0.0022	0.0103	0.1747	0.0037	0.0067	0.0052	0.0872	0.0109	0.003	0.0022	0.0027	0.1382	0.084	0.0087	0.008	0.0035	0.0183	0.004	0.0087	0.1842
2	rs10496404	107247680	1.16	0.220431575918666	1.76	0.141944438278083	0.0973097241427134	0.1593332279395	0.1455	0.0729	0.003	0.0018	0.0052	0.0025	0.0022	0.0103	0.1747	0.0037	0.0067	0.0052	0.087	0.0109	0.003	0.0022	0.0027	0.1382	0.084	0.0087	0.0082	0.0035	0.0183	0.004	0.0087	0.1843
2	rs17033046	107247703	1.16	0.220431575918666	1.77	0.128753168183355	0.0973097241427134	0.1593332279395	0.1455	0.0729	0.003	0.0018	0.0052	0.0025	0.0022	0.0103	0.1747	0.0037	0.0067	0.0052	0.087	0.0109	0.003	0.0022	0.0027	0.1382	0.084	0.0087	0.0082	0.0035	0.0183	0.004	0.0087	0.1843
2	rs113708570	107249364	1.16	0.220431575918666	1.77	0.128753168183355	0.0973097241427134	0.158657391375239	0.1455	0.0729	0.003	0.0018	0.0052	0.0025	0.0022	0.0103	0.1747	0.0037	0.0067	0.0052	0.087	0.0109	0.003	0.0022	0.0027	0.1382	0.084	0.0087	0.0082	0.0035	0.0183	0.004	0.0087	0.1843
2	rs12621211	107259097	1.16	0.220431575918666	1.77	0.128753168183355	0.095397244288798	0.147044299516954	0.1455	0.0727	0.003	0.0018	0.0052	0.0025	0.0022	0.0103	0.1746	0.0037	0.0067	0.0052	0.0869	0.0109	0.003	0.0023	0.0027	0.138	0.0841	0.0087	0.0082	0.0035	0.0184	0.0041	0.0087	0.1844
2	rs75957946	107261908	1.17	0.196050020118376	1.77	0.128753168183355	0.114535801584609	0.131582166510464	0.1455	0.0723	0.003	0.0019	0.0052	0.0025	0.0022	0.0102	0.1745	0.0036	0.0069	0.0052	0.0863	0.0109	0.0029	0.0023	0.0026	0.138	0.0845	0.0086	0.0082	0.0035	0.0185	0.0043	0.0086	0.1851
2	rs13005904	107261937	1.17	0.196050020118376	1.77	0.128753168183355	0.115293849386256	0.131852727870306	0.1455	0.0723	0.003	0.0019	0.0052	0.0025	0.0022	0.0102	0.1745	0.0036	0.0069	0.0052	0.0863	0.011	0.0029	0.0023	0.0026	0.138	0.0845	0.0086	0.0082	0.0035	0.0185	0.0043	0.0086	0.1851
2	rs13432204	107262432	1.17	0.196050020118376	1.81	0.0849480383532209	0.140453688594876	0.137032169980304	0.1455	0.0717	0.003	0.002	0.0051	0.0025	0.0022	0.0102	0.1745	0.0034	0.007	0.0051	0.0855	0.011	0.0029	0.0024	0.0025	0.138	0.085	0.0086	0.0081	0.0034	0.0187	0.0043	0.0086	0.1863
2	rs7609044	107262863	1.17	0.196050020118376	1.82	0.0760422202337298	0.189478248651219	0.142841410809335	0.1456	0.0705	0.003	0.002	0.0053	0.0024	0.0022	0.0101	0.1746	0.0032	0.0073	0.0051	0.0847	0.0111	0.003	0.0023	0.0025	0.138	0.0853	0.0086	0.0082	0.0034	0.0187	0.0044	0.0087	0.1872
2	rs79957394	107268314	1.17	0.196050020118376	1.82	0.0760422202337298	0.213169302885806	0.138774884672921	0.1452	0.0703	0.003	0.0019	0.0055	0.0024	0.0023	0.0101	0.174	0.0032	0.0074	0.0053	0.0845	0.0111	0.0031	0.0023	0.0025	0.1379	0.0854	0.0086	0.0083	0.0037	0.0188	0.0045	0.0088	0.1873
2	rs6746723	107276339	1.17	0.196050020118376	1.82	0.0760422202337298	0.21329052261302	0.139326887209051	0.1452	0.0703	0.003	0.0019	0.0055	0.0024	0.0023	0.0101	0.174	0.0032	0.0074	0.0053	0.0845	0.0111	0.0031	0.0023	0.0025	0.1379	0.0854	0.0086	0.0083	0.0037	0.0188	0.0045	0.0088	0.1873
2	rs11124127	107286292	1.17	0.196050020118376	1.83	0.0678757074061657	0.213775788994041	0.13951106584179	0.1452	0.0703	0.003	0.0019	0.0055	0.0024	0.0023	0.0101	0.174	0.0032	0.0074	0.0053	0.0845	0.0111	0.0031	0.0023	0.0025	0.1379	0.0854	0.0086	0.0083	0.0037	0.0188	0.0045	0.0088	0.1873
2	rs114425665	107288907	1.17	0.196050020118376	1.82	0.0760422202337298	0.213775788994041	0.139326887209051	0.1452	0.0703	0.003	0.0019	0.0055	0.0024	0.0023	0.0101	0.174	0.0032	0.0074	0.0053	0.0845	0.0111	0.0031	0.0023	0.0025	0.1379	0.0854	0.0086	0.0083	0.0037	0.0188	0.0045	0.0088	0.1873
2	rs74877157	107294564	1.17	0.196050020118376	1.82	0.0760422202337298	0.216292873136429	0.140064134304325	0.1452	0.0703	0.003	0.0019	0.0055	0.0024	0.0023	0.0101	0.174	0.0032	0.0074	0.0053	0.0845	0.0111	0.0031	0.0023	0.0025	0.1379	0.0854	0.0087	0.0083	0.0037	0.0188	0.0045	0.0088	0.1873
2	rs72824093	107296908	1.17	0.196050020118376	1.84	0.0604088827715036	0.225733161530416	0.144610580140629	0.1452	0.0703	0.003	0.0019	0.0055	0.0024	0.0023	0.0101	0.174	0.0032	0.0074	0.0053	0.0845	0.0111	0.003	0.0023	0.0025	0.138	0.0854	0.0087	0.0083	0.0037	0.0188	0.0045	0.0088	0.1873
2	rs77013002	107309560	1.17	0.196050020118376	1.84	0.0604088827715036	0.225858329102914	0.144984041816676	0.1452	0.0703	0.003	0.0019	0.0055	0.0024	0.0023	0.0101	0.174	0.0032	0.0074	0.0053	0.0845	0.0111	0.003	0.0023	0.0025	0.138	0.0854	0.0087	0.0083	0.0037	0.0188	0.0045	0.0088	0.1873
2	rs1606266	107324499	1.17	0.196050020118376	1.84	0.0604088827715036	0.26351043170672	0.154241654170004	0.1451	0.0705	0.003	0.0019	0.0057	0.0025	0.0023	0.01	0.1739	0.003	0.0075	0.0052	0.0841	0.0111	0.003	0.0023	0.0025	0.1379	0.0854	0.0086	0.0082	0.0036	0.0188	0.0045	0.0088	0.1879
2	rs1567643	107327219	1.17	0.196050020118376	1.84	0.0604088827715036	0.266608973759612	0.196762943231007	0.1451	0.0704	0.0029	0.0018	0.0059	0.0025	0.0023	0.0098	0.1737	0.0032	0.0074	0.0052	0.0839	0.0112	0.0028	0.0024	0.0026	0.1377	0.0854	0.0087	0.0082	0.0035	0.0189	0.0046	0.0089	0.1885
2	rs115806713	107334847	1.17	0.196050020118376	1.84	0.0604088827715036	0.267157814232525	0.197595008161141	0.1451	0.0704	0.0029	0.0018	0.0059	0.0025	0.0023	0.0098	0.1737	0.0032	0.0074	0.0052	0.0839	0.0112	0.0028	0.0024	0.0026	0.1377	0.0854	0.0087	0.0082	0.0035	0.0189	0.0046	0.0089	0.1885
2	rs75448916	107358824	1.17	0.196050020118376	1.84	0.0604088827715036	0.233226630323203	0.20798869413567	0.145	0.0703	0.003	0.0018	0.0059	0.0025	0.0023	0.0097	0.1734	0.0033	0.0075	0.0051	0.0838	0.0113	0.0029	0.0023	0.0026	0.1367	0.0855	0.0087	0.0081	0.0035	0.019	0.0046	0.0089	0.1896
2	rs115479947	107364396	1.17	0.196050020118376	1.84	0.0604088827715036	0.232081233927821	0.208094585573697	0.145	0.0703	0.003	0.0018	0.0059	0.0025	0.0023	0.0096	0.1734	0.0033	0.0075	0.0051	0.0838	0.0113	0.003	0.0023	0.0026	0.1367	0.0855	0.0087	0.0081	0.0035	0.019	0.0046	0.0089	0.1897
2	rs72826066	107378252	1.17	0.196050020118376	1.89	0.0322004798625665	0.225232877814043	0.21245149490782	0.145	0.0703	0.003	0.0018	0.0059	0.0025	0.0024	0.0096	0.1734	0.0033	0.0075	0.005	0.0838	0.0113	0.003	0.0023	0.0026	0.1364	0.0856	0.0087	0.0081	0.0035	0.019	0.0046	0.0089	0.1899
2	rs1448103	107391080	1.17	0.196050020118376	1.88	0.0367535648830228	0.21931878746795	0.213411883311543	0.1449	0.0703	0.003	0.0018	0.0059	0.0025	0.0023	0.0095	0.1734	0.0033	0.0075	0.005	0.0838	0.0113	0.003	0.0023	0.0026	0.1364	0.0854	0.0087	0.0081	0.0036	0.0191	0.0046	0.0088	0.1901
2	rs116723246	107397850	1.17	0.196050020118376	1.88	0.0367535648830228	0.21731250647228	0.216516171603596	0.1449	0.0703	0.003	0.0018	0.0059	0.0025	0.0023	0.0095	0.1734	0.0033	0.0075	0.005	0.0837	0.0113	0.003	0.0023	0.0026	0.1363	0.0854	0.0087	0.0081	0.0036	0.0191	0.0046	0.0088	0.1902
2	rs4286273	107402724	1.17	0.196050020118376	1.88	0.0367535648830228	0.205452298693017	0.239426796864417	0.145	0.0702	0.0031	0.0018	0.0059	0.0025	0.0023	0.0094	0.1732	0.0035	0.0075	0.005	0.0834	0.0115	0.0031	0.0023	0.0026	0.1359	0.0854	0.0087	0.0081	0.0036	0.0191	0.0046	0.0088	0.1907
2	rs1448109	107403319	1.17	0.196050020118376	1.88	0.0367535648830228	0.195848873025886	0.24655537161981	0.145	0.0702	0.0031	0.0018	0.0059	0.0023	0.0022	0.0096	0.1733	0.0036	0.0075	0.005	0.0834	0.0115	0.0031	0.0023	0.0025	0.1355	0.0855	0.0087	0.0081	0.0036	0.0191	0.0046	0.0088	0.1909
2	rs34058050	107406885	1.18	0.173671271070618	1.88	0.0367535648830228	0.171837717250641	0.274676643839092	0.1446	0.0702	0.0031	0.0017	0.0059	0.0021	0.0021	0.0098	0.1733	0.0036	0.0075	0.0049	0.0836	0.0115	0.0031	0.0022	0.0024	0.1357	0.0858	0.0087	0.0081	0.0036	0.019	0.0041	0.0088	0.1918
2	rs3937650	107412010	1.2	0.134574322401564	1.88	0.0367535648830228	0.158270785568271	0.323596878928943	0.1419	0.069	0.0033	0.0017	0.0055	0.0019	0.0016	0.0107	0.1718	0.0038	0.0077	0.004	0.0836	0.0117	0.0031	0.0023	0.0017	0.1358	0.0874	0.0091	0.0081	0.0039	0.0184	0.0034	0.0084	0.197
2	rs62155475	107419088	1.2	0.134574322401564	1.88	0.0367535648830228	0.144128639954004	0.314634575488926	0.1418	0.069	0.0034	0.0017	0.0055	0.0019	0.0016	0.0107	0.1718	0.0038	0.0077	0.004	0.0837	0.0118	0.0031	0.0023	0.0017	0.1358	0.0875	0.0092	0.0081	0.0039	0.0184	0.0034	0.0084	0.1972
2	rs10496407	107420143	1.2	0.134574322401564	1.88	0.0367535648830228	0.144547636505083	0.315237788631086	0.1418	0.069	0.0034	0.0017	0.0055	0.0019	0.0016	0.0107	0.1718	0.0038	0.0077	0.004	0.0838	0.0118	0.0031	0.0023	0.0017	0.1357	0.0874	0.0092	0.0081	0.0039	0.0184	0.0034	0.0084	0.1974
2	rs9308902	107420409	1.2	0.134574322401564	1.88	0.0367535648830228	0.145161320272283	0.311623659583544	0.1417	0.069	0.0034	0.0017	0.0055	0.002	0.0016	0.0108	0.1718	0.0038	0.0077	0.004	0.0837	0.0118	0.0031	0.0023	0.0017	0.1356	0.0874	0.0092	0.0081	0.004	0.0184	0.0034	0.0084	0.1973
2	rs17033292	107420680	1.2	0.134574322401564	1.88	0.0367535648830228	0.14535543695133	0.311262928174853	0.1417	0.069	0.0034	0.0017	0.0055	0.002	0.0017	0.0108	0.1717	0.0038	0.0077	0.004	0.0837	0.0118	0.0031	0.0023	0.0017	0.1356	0.0874	0.0092	0.0081	0.004	0.0184	0.0034	0.0084	0.1973
2	rs1470591	107423188	1.2	0.134574322401564	1.89	0.0322004798625665	0.144741264052439	0.314996462279819	0.1417	0.0691	0.0034	0.0018	0.0055	0.002	0.0017	0.0108	0.1715	0.0038	0.0077	0.004	0.0837	0.0118	0.0031	0.0023	0.0017	0.1356	0.0875	0.0092	0.0081	0.004	0.0184	0.0034	0.0084	0.1972
2	rs1470590	107423395	1.2	0.134574322401564	1.89	0.0322004798625665	0.145323073443665	0.315962096114256	0.1417	0.0691	0.0034	0.0018	0.0055	0.002	0.0017	0.0108	0.1715	0.0038	0.0077	0.004	0.0837	0.0118	0.0031	0.0023	0.0017	0.1356	0.0875	0.0092	0.0081	0.004	0.0184	0.0034	0.0084	0.1972
2	rs72627458	107424732	1.2	0.134574322401564	1.89	0.0322004798625665	0.136211886622866	0.337670290038241	0.1414	0.0687	0.0034	0.0017	0.0055	0.0019	0.0016	0.0109	0.1718	0.0038	0.0076	0.0038	0.0842	0.0118	0.0031	0.0023	0.0016	0.1357	0.0877	0.0091	0.0081	0.004	0.0182	0.0033	0.0085	0.1976
2	rs75187534	107425984	1.2	0.134574322401564	1.89	0.0322004798625665	0.141247769587028	0.365698988637159	0.1411	0.0685	0.0034	0.0017	0.0055	0.0019	0.0016	0.011	0.1719	0.0038	0.0077	0.0038	0.0844	0.0118	0.0031	0.0023	0.0015	0.1357	0.0876	0.0091	0.0082	0.0041	0.0181	0.0033	0.0086	0.1978
2	rs61441452	107444278	1.19	0.153209069243504	1.89	0.0322004798625665	0.147109440123999	0.398215160568717	0.1415	0.0679	0.0033	0.0017	0.0056	0.0019	0.0016	0.0111	0.1718	0.0038	0.0077	0.0038	0.0851	0.0119	0.0032	0.0023	0.0014	0.1353	0.0874	0.009	0.0082	0.0041	0.018	0.0033	0.0087	0.1979
2	rs78646601	107445846	1.19	0.153209069243504	1.89	0.0322004798625665	0.144612161860302	0.405069021324154	0.1416	0.0678	0.0033	0.0017	0.0056	0.0019	0.0016	0.0112	0.1716	0.0038	0.0077	0.0037	0.085	0.0119	0.0032	0.0023	0.0014	0.1353	0.0874	0.009	0.0082	0.0041	0.018	0.0033	0.0086	0.1979
2	rs34368675	107446878	1.2	0.134574322401564	1.89	0.0322004798625665	0.143871156235319	0.417303152941702	0.1417	0.0678	0.0034	0.0017	0.0056	0.0019	0.0016	0.0113	0.1715	0.0039	0.0077	0.0037	0.085	0.0119	0.0032	0.0023	0.0014	0.1352	0.0875	0.009	0.0082	0.0041	0.018	0.0033	0.0086	0.1979
2	rs6705523	107447164	1.19	0.153209069243504	1.88	0.0367535648830228	0.144354163398015	0.415996947968664	0.1416	0.0678	0.0033	0.0017	0.0056	0.0019	0.0016	0.0114	0.1715	0.0039	0.0077	0.0037	0.085	0.0119	0.0032	0.0023	0.0014	0.1353	0.0875	0.009	0.0082	0.0041	0.018	0.0033	0.0086	0.1979
2	rs12623034	107448988	1.19	0.153209069243504	1.88	0.0367535648830228	0.14593871393897	0.414691855576725	0.1416	0.0678	0.0034	0.0017	0.0056	0.0019	0.0016	0.0114	0.1715	0.0039	0.0077	0.0036	0.0851	0.0119	0.0032	0.0022	0.0014	0.1352	0.0876	0.009	0.0082	0.0041	0.018	0.0033	0.0086	0.1979
2	rs12615112	107450525	1.19	0.153209069243504	1.88	0.0367535648830228	0.147370357131715	0.421490453415777	0.1415	0.0678	0.0034	0.0017	0.0057	0.0019	0.0016	0.0114	0.1715	0.0038	0.0078	0.0036	0.0851	0.0119	0.0032	0.0022	0.0014	0.1351	0.0876	0.009	0.0082	0.0041	0.018	0.0033	0.0086	0.1979
2	rs3796111	107450589	1.19	0.153209069243504	1.88	0.0367535648830228	0.148220235551544	0.421359429142685	0.1415	0.0678	0.0034	0.0017	0.0057	0.0019	0.0016	0.0114	0.1715	0.0038	0.0078	0.0036	0.0851	0.0119	0.0032	0.0022	0.0014	0.135	0.0876	0.009	0.0082	0.0041	0.018	0.0033	0.0086	0.198
2	rs62155507	107460345	1.2	0.134574322401564	1.88	0.0367535648830228	0.128652524958928	0.392935280557162	0.1404	0.0681	0.0034	0.0016	0.0057	0.0018	0.0016	0.0114	0.171	0.0037	0.0078	0.0036	0.0858	0.0119	0.0033	0.0022	0.0013	0.1357	0.0883	0.0089	0.008	0.004	0.0181	0.0034	0.0084	0.198
2	rs118018738	107460348	1.2	0.134574322401564	1.87	0.04181310425502	0.128622448968656	0.392935280557162	0.1404	0.0681	0.0034	0.0016	0.0057	0.0018	0.0016	0.0114	0.171	0.0037	0.0078	0.0036	0.0858	0.0119	0.0033	0.0022	0.0013	0.1357	0.0883	0.0089	0.008	0.004	0.0181	0.0034	0.0084	0.198
2	rs7594030	107471083	1.19	0.153209069243504	1.87	0.04181310425502	0.13049521473454	0.383327710641924	0.1399	0.0683	0.0034	0.0015	0.0057	0.0018	0.0017	0.0114	0.1707	0.0036	0.0078	0.0036	0.0858	0.012	0.0032	0.0022	0.0012	0.1357	0.0889	0.0089	0.0078	0.0038	0.0182	0.0036	0.0083	0.1981
2	rs17033416	107479136	1.19	0.153209069243504	1.87	0.04181310425502	0.136211886622866	0.426740424435094	0.1398	0.0681	0.0035	0.0015	0.0058	0.0019	0.0017	0.0114	0.1707	0.0036	0.0077	0.0036	0.0861	0.0121	0.0031	0.0022	0.0011	0.1355	0.0891	0.0088	0.0077	0.0037	0.018	0.0036	0.0086	0.1984
2	rs66485668	107479628	1.19	0.153209069243504	1.87	0.04181310425502	0.136180756761487	0.428187232058917	0.1398	0.0681	0.0035	0.0015	0.0058	0.0019	0.0017	0.0114	0.1707	0.0036	0.0077	0.0036	0.0861	0.0121	0.0031	0.0022	0.0011	0.1355	0.0891	0.0088	0.0077	0.0037	0.018	0.0036	0.0086	0.1984
2	rs10779911	107484875	1.19	0.153209069243504	1.87	0.04181310425502	0.135217851157683	0.421359429142685	0.1396	0.0682	0.0035	0.0015	0.0058	0.0019	0.0017	0.0114	0.1706	0.0036	0.0077	0.0037	0.0861	0.0121	0.0031	0.0022	0.0011	0.1356	0.089	0.0088	0.0076	0.0037	0.018	0.0036	0.0085	0.1987
2	rs61650700	107495498	1.2	0.134574322401564	1.87	0.04181310425502	0.132414969531937	0.403384915526866	0.1396	0.068	0.0035	0.0014	0.0056	0.0021	0.0018	0.0116	0.171	0.0036	0.0075	0.0035	0.0864	0.012	0.0031	0.0021	0.0012	0.1356	0.0892	0.0088	0.0074	0.0037	0.018	0.0035	0.0086	0.1985
2	rs12987568	107507042	1.2	0.134574322401564	1.88	0.0367535648830228	0.138433037655963	0.415213758847279	0.1396	0.0677	0.0036	0.0012	0.0055	0.0023	0.0018	0.0119	0.1715	0.0035	0.0073	0.0032	0.0868	0.012	0.0031	0.0022	0.0012	0.1355	0.0896	0.0089	0.0071	0.0036	0.0179	0.0033	0.0088	0.1981
2	rs12712262	107516533	1.2	0.134574322401564	1.89	0.0322004798625665	0.139283361283212	0.411824582221134	0.1396	0.0677	0.0036	0.0012	0.0055	0.0024	0.0018	0.0119	0.1715	0.0035	0.0073	0.0032	0.0868	0.012	0.0032	0.0022	0.0012	0.1355	0.0896	0.0089	0.0071	0.0036	0.0179	0.0033	0.0088	0.198
2	rs116267214	107525253	1.2	0.134574322401564	1.92	0.0212190116555535	0.143613947009192	0.388827975028537	0.1396	0.0677	0.0036	0.0012	0.0054	0.0024	0.0018	0.0119	0.1715	0.0035	0.0073	0.0032	0.0868	0.012	0.0032	0.0022	0.0012	0.1354	0.0896	0.0089	0.0071	0.0036	0.0179	0.0033	0.0088	0.198
2	rs74968530	107525786	1.2	0.134574322401564	1.92	0.0212190116555535	0.143903326688307	0.387162806791009	0.1396	0.0677	0.0036	0.0012	0.0054	0.0024	0.0018	0.0119	0.1715	0.0035	0.0073	0.0032	0.0868	0.012	0.0032	0.0022	0.0012	0.1354	0.0896	0.0089	0.0071	0.0036	0.0179	0.0033	0.0089	0.198
2	rs7557745	107531452	1.2	0.134574322401564	1.92	0.0212190116555535	0.144193053776195	0.387546900138447	0.1396	0.0677	0.0036	0.0012	0.0054	0.0024	0.0018	0.0119	0.1715	0.0035	0.0073	0.0032	0.0868	0.012	0.0032	0.0022	0.0012	0.1354	0.0896	0.0089	0.0071	0.0036	0.0179	0.0033	0.0088	0.198
2	rs143459772	107534906	1.2	0.134574322401564	1.92	0.0212190116555535	0.144321932894438	0.387803021158424	0.1396	0.0677	0.0036	0.0012	0.0054	0.0024	0.0018	0.0119	0.1715	0.0035	0.0073	0.0032	0.0868	0.012	0.0032	0.0022	0.0012	0.1354	0.0896	0.0089	0.0071	0.0036	0.0179	0.0033	0.0088	0.198
2	rs62153000	107548089	1.19	0.153209069243504	1.92	0.0212190116555535	0.179506328745257	0.312345494932485	0.1394	0.0675	0.0039	0.0014	0.0053	0.0027	0.002	0.0121	0.1709	0.0035	0.0073	0.0034	0.0866	0.0122	0.0033	0.0024	0.0014	0.1351	0.0896	0.0089	0.0071	0.0036	0.0178	0.0035	0.0087	0.1977
2	rs62153002	107550586	1.19	0.153209069243504	1.92	0.0212190116555535	0.179506328745257	0.312225154572281	0.1394	0.0675	0.0039	0.0014	0.0053	0.0027	0.002	0.0121	0.1709	0.0035	0.0073	0.0034	0.0866	0.0122	0.0033	0.0024	0.0014	0.1351	0.0896	0.0089	0.0071	0.0036	0.0178	0.0035	0.0087	0.1977
2	rs114827591	107550899	1.19	0.153209069243504	1.92	0.0212190116555535	0.179542961116285	0.312345494932485	0.1394	0.0675	0.0039	0.0014	0.0053	0.0027	0.002	0.0121	0.1709	0.0035	0.0073	0.0034	0.0866	0.0122	0.0033	0.0024	0.0014	0.1351	0.0896	0.0089	0.0071	0.0036	0.0178	0.0035	0.0087	0.1977
2	rs114974661	107551683	1.19	0.153209069243504	1.92	0.0212190116555535	0.174744807755131	0.30634543409516	0.1393	0.0675	0.0039	0.0014	0.0053	0.0028	0.002	0.0121	0.1709	0.0035	0.0073	0.0034	0.0866	0.0122	0.0033	0.0025	0.0014	0.135	0.0896	0.0088	0.0072	0.0036	0.0178	0.0035	0.0087	0.1977
2	rs72828185	107551959	1.19	0.153209069243504	1.86	0.047416592333268	0.175033464126504	0.315117118608855	0.1393	0.0675	0.0038	0.0014	0.0053	0.0028	0.0021	0.0121	0.1709	0.0035	0.0073	0.0033	0.0866	0.0122	0.0033	0.0025	0.0014	0.135	0.0898	0.0088	0.0072	0.0036	0.0178	0.0034	0.0087	0.1976
2	rs115192767	107565802	1.19	0.153209069243504	1.86	0.047416592333268	0.171409445021082	0.295870434343959	0.139	0.0674	0.004	0.0014	0.0052	0.0029	0.0021	0.0122	0.1706	0.0036	0.0073	0.0034	0.0864	0.0122	0.0033	0.0026	0.0015	0.1349	0.0899	0.0088	0.007	0.0036	0.0179	0.0036	0.0088	0.1977
2	rs1034816	107570090	1.19	0.153209069243504	1.85	0.0536022520271762	0.184044498912348	0.281415529870671	0.1388	0.0674	0.0042	0.0015	0.0052	0.0029	0.0021	0.0123	0.1705	0.0036	0.0072	0.0034	0.0864	0.0122	0.0033	0.0026	0.0015	0.1349	0.0899	0.0087	0.007	0.0036	0.0179	0.0036	0.0088	0.1977
2	rs79260196	107582646	1.2	0.134574322401564	1.85	0.0536022520271762	0.149467588900071	0.268562937978987	0.1384	0.0675	0.0043	0.0015	0.0051	0.003	0.0022	0.0123	0.1702	0.0037	0.0072	0.0035	0.0859	0.0123	0.0033	0.0027	0.0022	0.1346	0.0902	0.0087	0.0069	0.0036	0.0176	0.0037	0.0089	0.1977
2	rs115250303	107589635	1.2	0.134574322401564	1.85	0.0536022520271762	0.148056571912553	0.26592313197006	0.1383	0.0675	0.0043	0.0015	0.0051	0.003	0.0022	0.0123	0.1702	0.0038	0.0072	0.0035	0.0858	0.0123	0.0033	0.0028	0.0023	0.1346	0.0903	0.0087	0.0069	0.0036	0.0176	0.0037	0.0089	0.1977
2	rs114445478	107611088	1.2	0.134574322401564	1.85	0.0536022520271762	0.309311998218825	0.236770881567235	0.1373	0.0675	0.0046	0.0017	0.0049	0.0033	0.0025	0.0124	0.1696	0.004	0.007	0.0036	0.0848	0.0123	0.0032	0.003	0.004	0.134	0.091	0.0085	0.0068	0.0036	0.017	0.0039	0.0087	0.198
2	rs6724264	107612016	1.2	0.134574322401564	1.85	0.0536022520271762	0.309609024052005	0.236881354710373	0.1373	0.0675	0.0046	0.0017	0.0049	0.0033	0.0025	0.0124	0.1696	0.004	0.007	0.0036	0.0848	0.0123	0.0032	0.003	0.004	0.134	0.091	0.0085	0.0068	0.0036	0.017	0.0039	0.0087	0.198
2	rs59143436	107612414	1.2	0.134574322401564	1.85	0.0536022520271762	0.310005292535268	0.236770881567235	0.1373	0.0675	0.0046	0.0017	0.0049	0.0033	0.0025	0.0124	0.1696	0.004	0.007	0.0036	0.0848	0.0123	0.0032	0.003	0.004	0.134	0.091	0.0085	0.0068	0.0036	0.017	0.0039	0.0087	0.198
2	rs13416655	107621925	1.2	0.134574322401564	1.85	0.0536022520271762	0.733918560889659	0.274792405041777	0.1367	0.0676	0.0047	0.0018	0.0047	0.0034	0.0027	0.0124	0.1693	0.0042	0.0074	0.0037	0.0843	0.0122	0.0031	0.0032	0.0049	0.1333	0.0915	0.0084	0.0067	0.0037	0.0168	0.004	0.0087	0.1978
2	rs2971640	107624618	1.2	0.134574322401564	1.85	0.0536022520271762	0.686382440782695	0.255106344637183	0.1367	0.0678	0.0047	0.0018	0.0046	0.0032	0.003	0.0124	0.1696	0.0042	0.0072	0.0037	0.084	0.012	0.0031	0.0033	0.005	0.1333	0.0917	0.0083	0.0066	0.0037	0.0167	0.004	0.0086	0.1977
2	rs56004826	107626168	1.2	0.134574322401564	1.84	0.0604088827715036	0.686163301793846	0.254314910087115	0.1367	0.0678	0.0047	0.0018	0.0046	0.0032	0.003	0.0124	0.1696	0.0042	0.0072	0.0037	0.084	0.012	0.0031	0.0033	0.005	0.1333	0.0917	0.0083	0.0066	0.0037	0.0167	0.004	0.0086	0.1977
2	rs11680210	107643129	1.2	0.134574322401564	1.84	0.0604088827715036	0.649296857379905	0.240980459697896	0.1363	0.068	0.0048	0.0018	0.0046	0.0032	0.0033	0.0124	0.1694	0.0043	0.0071	0.0037	0.0839	0.0119	0.0032	0.0034	0.0051	0.1333	0.0917	0.0081	0.0066	0.0038	0.0169	0.004	0.0086	0.1978
2	rs17033683	107648266	1.2	0.134574322401564	1.84	0.0604088827715036	0.644531421554809	0.236108390666358	0.1363	0.068	0.0047	0.0018	0.0046	0.0032	0.0033	0.0124	0.1695	0.0043	0.0071	0.0037	0.0839	0.0119	0.0032	0.0033	0.0051	0.1333	0.0917	0.0081	0.0066	0.0038	0.0169	0.004	0.0086	0.1978
2	rs72830048	107651902	1.2	0.134574322401564	1.86	0.047416592333268	0.645383760223141	0.216194353903294	0.1363	0.068	0.0047	0.0017	0.0046	0.0032	0.0033	0.0124	0.1694	0.0043	0.0071	0.0037	0.0838	0.0118	0.0032	0.0033	0.0051	0.1334	0.0919	0.0081	0.0066	0.0038	0.0168	0.004	0.0085	0.1978
2	rs13002354	107654778	1.2	0.134574322401564	1.86	0.047416592333268	0.654292678766943	0.212771465328393	0.1363	0.0679	0.0047	0.0017	0.0046	0.0032	0.0033	0.0124	0.1693	0.0043	0.0071	0.0037	0.0838	0.0118	0.0032	0.0034	0.0051	0.1334	0.0919	0.0081	0.0066	0.0038	0.0168	0.004	0.0085	0.1979
2	rs116798455	107661566	1.2	0.134574322401564	1.86	0.047416592333268	0.657011959572348	0.211492539641594	0.1363	0.0679	0.0047	0.0017	0.0046	0.0032	0.0033	0.0124	0.1693	0.0043	0.0071	0.0037	0.0838	0.0118	0.0032	0.0034	0.0051	0.1334	0.0919	0.0081	0.0066	0.0038	0.0168	0.004	0.0085	0.1979
2	rs2949221	107677481	1.2	0.134574322401564	1.86	0.047416592333268	0.860699632592137	0.177657036884668	0.1364	0.0676	0.0048	0.0017	0.0045	0.0032	0.0034	0.013	0.168	0.0044	0.0069	0.0038	0.0838	0.0116	0.0034	0.0036	0.0056	0.1327	0.0922	0.008	0.0065	0.004	0.0167	0.0041	0.0086	0.1984
2	rs2949224	107677690	1.2	0.134574322401564	1.86	0.047416592333268	0.864896714657049	0.165559206008324	0.1366	0.0674	0.0048	0.0017	0.0046	0.0032	0.0034	0.0131	0.1677	0.0044	0.0069	0.0038	0.084	0.0116	0.0034	0.0037	0.0057	0.1327	0.0925	0.008	0.0064	0.0041	0.0167	0.0041	0.0085	0.1981
2	rs1357692	107678488	1.2	0.134574322401564	1.86	0.047416592333268	0.901577072459876	0.198949632167087	0.1362	0.0677	0.0046	0.0017	0.0046	0.0033	0.0034	0.0132	0.1678	0.0044	0.0069	0.0037	0.0848	0.0115	0.0035	0.0038	0.0058	0.1323	0.0932	0.0076	0.0061	0.004	0.0166	0.004	0.0082	0.1978
2	rs2971647	107680679	1.21	0.117675403133419	1.86	0.047416592333268	0.904209832595315	0.205347245176615	0.1359	0.0677	0.0045	0.0016	0.0047	0.0033	0.0033	0.0132	0.1676	0.0044	0.007	0.0037	0.0849	0.0115	0.0036	0.0038	0.0058	0.1326	0.0933	0.0075	0.0061	0.0041	0.0167	0.0041	0.0082	0.1978
2	rs67076853	107683123	1.21	0.117675403133419	1.86	0.047416592333268	0.88544022190568	0.209791280897878	0.1358	0.0677	0.0045	0.0017	0.0047	0.0034	0.0033	0.0132	0.1675	0.0044	0.007	0.0037	0.0849	0.0115	0.0036	0.0038	0.0058	0.1326	0.0933	0.0075	0.0061	0.0041	0.0167	0.0041	0.0082	0.1979
2	rs4629150	107688561	1.21	0.117675403133419	1.86	0.047416592333268	0.886256396933861	0.210322435071209	0.1357	0.0677	0.0045	0.0017	0.0047	0.0034	0.0033	0.0132	0.1675	0.0045	0.007	0.0037	0.0849	0.0115	0.0036	0.0038	0.0058	0.1326	0.0933	0.0075	0.0061	0.0041	0.0167	0.0041	0.0082	0.1979
2	rs74757349	107693504	1.21	0.117675403133419	1.86	0.047416592333268	0.871694877831857	0.210216168616924	0.1358	0.0677	0.0045	0.0017	0.0047	0.0034	0.0033	0.0132	0.1675	0.0044	0.007	0.0037	0.0849	0.0115	0.0036	0.0038	0.0058	0.1326	0.0933	0.0075	0.0061	0.0041	0.0166	0.004	0.0082	0.1979
2	rs13427867	107706123	1.22	0.102418512327744	1.87	0.04181310425502	0.3612544899348	0.20366263355854	0.1377	0.0677	0.0049	0.0016	0.0048	0.0034	0.0033	0.0131	0.1653	0.0037	0.0067	0.0039	0.0855	0.0113	0.0035	0.0039	0.0047	0.1318	0.0947	0.0071	0.006	0.0042	0.0163	0.004	0.0085	0.1991
2	rs115701316	107714531	1.23	0.0887081089854507	1.87	0.04181310425502	0.418437634691846	0.285272005136179	0.1375	0.0686	0.0048	0.0015	0.0047	0.0033	0.0031	0.0138	0.1626	0.0038	0.0065	0.004	0.0868	0.0113	0.0035	0.0039	0.0047	0.1307	0.0955	0.0065	0.0058	0.0041	0.0164	0.0041	0.0086	0.2006
2	rs34986597	107717946	1.23	0.0887081089854507	1.87	0.04181310425502	0.41227646916752	0.261579556420856	0.1376	0.0686	0.0048	0.0015	0.0047	0.0033	0.0031	0.0138	0.1626	0.0038	0.0065	0.004	0.0869	0.0113	0.0035	0.0039	0.0047	0.1307	0.0955	0.0065	0.0058	0.0041	0.0163	0.0041	0.0086	0.2006
2	rs57367316	107725194	1.24	0.0764474044013007	1.87	0.04181310425502	0.386366777450986	0.245548891923571	0.1376	0.0686	0.0048	0.0015	0.0047	0.0033	0.0031	0.0138	0.1624	0.0038	0.0065	0.004	0.087	0.0113	0.0035	0.0039	0.0047	0.1306	0.0956	0.0065	0.0058	0.004	0.0164	0.0041	0.0086	0.2007
2	rs62161466	107730013	1.24	0.0764474044013007	1.88	0.0367535648830228	0.361415474784446	0.28749965602549	0.1376	0.0692	0.0047	0.0016	0.0047	0.0033	0.0032	0.0138	0.1624	0.0037	0.0064	0.004	0.087	0.0112	0.0036	0.004	0.0047	0.1303	0.0954	0.0063	0.0058	0.0041	0.0162	0.0041	0.0086	0.2005
2	rs75874885	107733119	1.24	0.0764474044013007	1.88	0.0367535648830228	0.364858575814722	0.287147570753528	0.1376	0.0693	0.0047	0.0016	0.0047	0.0033	0.0032	0.0138	0.1624	0.0037	0.0064	0.004	0.087	0.0111	0.0036	0.004	0.0047	0.1301	0.0953	0.0063	0.0059	0.0041	0.0162	0.0041	0.0086	0.2004
2	rs6759688	107741454	1.24	0.0764474044013007	1.88	0.0367535648830228	0.349654880760676	0.270404093280546	0.1376	0.0694	0.0047	0.0016	0.0047	0.0034	0.0032	0.0138	0.1624	0.0037	0.0064	0.004	0.0871	0.0111	0.0036	0.004	0.0047	0.13	0.0953	0.0063	0.0059	0.0041	0.0162	0.0041	0.0086	0.2004
2	rs62161506	107749978	1.25	0.0655389160366862	1.88	0.0367535648830228	0.405136713665195	0.543711031230081	0.1376	0.0699	0.0047	0.0017	0.0048	0.0035	0.0032	0.0137	0.1618	0.0037	0.0065	0.0041	0.0868	0.0109	0.0037	0.0041	0.0047	0.1294	0.096	0.0061	0.0058	0.0041	0.0162	0.0041	0.0087	0.2003
2	rs114461479	107753270	1.25	0.0655389160366862	1.88	0.0367535648830228	0.389371001158829	0.585947036369679	0.1375	0.07	0.0046	0.0017	0.0049	0.0035	0.0032	0.0137	0.1616	0.0037	0.0065	0.0041	0.0867	0.0109	0.0038	0.0041	0.0047	0.1292	0.0962	0.0061	0.0058	0.0041	0.0162	0.0041	0.0088	0.2003
2	rs10460498	107764246	1.25	0.0655389160366862	1.89	0.0322004798625665	0.352510025412512	0.507354710870207	0.1375	0.07	0.0046	0.0017	0.0049	0.0035	0.0032	0.0137	0.1616	0.0037	0.0065	0.0041	0.0867	0.0109	0.0038	0.0041	0.0047	0.1291	0.0963	0.0061	0.0058	0.0041	0.0162	0.0041	0.0088	0.2003
2	rs115157088	107767878	1.25	0.0655389160366862	1.89	0.0322004798625665	0.330414906644896	0.490917372843148	0.1375	0.0701	0.0046	0.0017	0.0049	0.0035	0.0032	0.0137	0.1617	0.0037	0.0065	0.0041	0.0867	0.0109	0.0038	0.0041	0.0046	0.1292	0.0963	0.0061	0.0058	0.0041	0.0162	0.0041	0.0088	0.2003
2	rs2971662	107770572	1.25	0.0655389160366862	1.89	0.0322004798625665	0.319847673492759	0.470433139609875	0.1375	0.0701	0.0046	0.0018	0.0049	0.0035	0.0032	0.0137	0.1617	0.0037	0.0065	0.0041	0.0867	0.0109	0.0038	0.0041	0.0046	0.1292	0.0963	0.0061	0.0058	0.0041	0.0162	0.0041	0.0088	0.2003
2	rs78829050	107770806	1.25	0.0655389160366862	1.9	0.0281172319502089	0.321209229281822	0.472592916931945	0.1375	0.0701	0.0046	0.0018	0.0049	0.0035	0.0032	0.0137	0.1617	0.0037	0.0065	0.0041	0.0867	0.0109	0.0038	0.0041	0.0046	0.1292	0.0963	0.0061	0.0058	0.0041	0.0162	0.0041	0.0088	0.2003
2	rs36067752	107777071	1.25	0.0655389160366862	1.9	0.0281172319502089	0.350024316589346	0.524621674245552	0.1375	0.0701	0.0046	0.0018	0.0049	0.0035	0.0032	0.0137	0.1617	0.0037	0.0065	0.0041	0.0867	0.0109	0.0038	0.0041	0.0046	0.1291	0.0963	0.0061	0.0058	0.0041	0.0162	0.0041	0.0088	0.2003
2	rs74616745	107781962	1.29	0.0334881679242526	1.9	0.0281172319502089	0.155292098986222	0.743037953377709	0.134	0.0726	0.0048	0.0024	0.0059	0.0032	0.003	0.0142	0.1614	0.0037	0.0059	0.0046	0.0871	0.0112	0.0043	0.0035	0.0046	0.126	0.098	0.0059	0.0053	0.004	0.0154	0.0054	0.0087	0.2006
2	rs2971655	107782885	1.29	0.0334881679242526	1.92	0.0212190116555535	0.204938270069626	0.83296852042876	0.1331	0.0734	0.0049	0.0026	0.0061	0.0031	0.003	0.0143	0.1614	0.0037	0.0057	0.0047	0.0872	0.0112	0.0045	0.0031	0.0047	0.125	0.0985	0.0058	0.0052	0.004	0.0152	0.0059	0.009	0.2007
2	rs2907907	107786016	1.29	0.0334881679242526	1.92	0.0212190116555535	0.202300598973999	0.830809571601255	0.1331	0.0735	0.0049	0.0026	0.0061	0.0031	0.003	0.0143	0.1614	0.0037	0.0057	0.0047	0.0872	0.0112	0.0045	0.0031	0.0047	0.125	0.0986	0.0058	0.0051	0.004	0.0152	0.0058	0.009	0.2006
2	rs2079917	107790491	1.29	0.0334881679242526	1.92	0.0212190116555535	0.21329052261302	0.843007485222926	0.133	0.0735	0.0049	0.0027	0.0061	0.0031	0.003	0.0143	0.1613	0.0037	0.0057	0.0047	0.0874	0.0112	0.0044	0.0031	0.0047	0.1251	0.0987	0.0058	0.0051	0.0039	0.0152	0.0058	0.009	0.2007
2	rs72833753	107791214	1.29	0.0334881679242526	1.92	0.0212190116555535	0.224067954795093	0.849352586622381	0.133	0.0735	0.0049	0.0027	0.0061	0.0031	0.003	0.0143	0.1612	0.0037	0.0057	0.0047	0.0874	0.0112	0.0044	0.0031	0.0047	0.125	0.0987	0.0058	0.0051	0.0039	0.0152	0.0058	0.009	0.2007
2	rs62161546	107793533	1.29	0.0334881679242526	1.92	0.0212190116555535	0.235526799690979	0.91506206888433	0.133	0.0735	0.0049	0.0027	0.0062	0.0031	0.003	0.0143	0.1612	0.0037	0.0057	0.0047	0.0874	0.0112	0.0044	0.0031	0.0047	0.125	0.0988	0.0058	0.0051	0.0039	0.0152	0.0058	0.0089	0.2007
2	rs11681967	107797966	1.29	0.0334881679242526	1.92	0.0212190116555535	0.196542711908025	0.861606185439397	0.1329	0.0736	0.0049	0.0027	0.0063	0.0031	0.003	0.0144	0.1609	0.0037	0.0056	0.0047	0.0873	0.0111	0.0045	0.0032	0.0045	0.1249	0.0992	0.0057	0.005	0.004	0.0152	0.0059	0.0088	0.2006
2	rs66701124	107799947	1.29	0.0334881679242526	1.92	0.0212190116555535	0.196735693009987	0.853071361285864	0.1328	0.0736	0.0049	0.0027	0.0063	0.0031	0.003	0.0144	0.1609	0.0037	0.0056	0.0047	0.0873	0.0111	0.0045	0.0032	0.0045	0.1249	0.0992	0.0057	0.005	0.004	0.0152	0.0059	0.0088	0.2006
2	rs62161555	107807541	1.29	0.0334881679242526	1.92	0.0212190116555535	0.152779752865897	0.661736623452383	0.1328	0.0737	0.005	0.0027	0.0063	0.0031	0.003	0.0145	0.1608	0.0037	0.0056	0.0047	0.0873	0.0111	0.0046	0.0032	0.0045	0.1248	0.0995	0.0057	0.005	0.0041	0.0152	0.0059	0.0088	0.2006
2	rs116154930	107812879	1.29	0.0334881679242526	1.93	0.0183364304120797	0.156033645250544	0.738224523115063	0.1327	0.0737	0.005	0.0027	0.0063	0.0031	0.003	0.0145	0.1608	0.0037	0.0056	0.0047	0.0873	0.0111	0.0046	0.0032	0.0045	0.1248	0.0995	0.0057	0.005	0.0041	0.0152	0.0059	0.0088	0.2006
2	rs114905180	107813091	1.29	0.0334881679242526	1.93	0.0183364304120797	0.154586202502959	0.754044128658519	0.1327	0.0737	0.005	0.0027	0.0063	0.0031	0.003	0.0145	0.1608	0.0037	0.0056	0.0047	0.0873	0.0111	0.0046	0.0032	0.0045	0.1248	0.0995	0.0057	0.005	0.0041	0.0152	0.0059	0.0088	0.2005
2	rs72833776	107816403	1.29	0.0334881679242526	1.93	0.0183364304120797	0.141821165986405	0.688107689242116	0.1325	0.0738	0.005	0.0027	0.0063	0.0031	0.003	0.0146	0.1608	0.0038	0.0057	0.0047	0.0873	0.0111	0.0046	0.0032	0.0044	0.1248	0.0995	0.0057	0.005	0.0041	0.0152	0.0059	0.0088	0.2005
2	rs76233152	107818688	1.29	0.0334881679242526	1.94	0.0157887033265428	0.143871156235319	0.704725759410998	0.1329	0.074	0.0052	0.0026	0.0061	0.0029	0.0028	0.0147	0.1611	0.0038	0.0057	0.0043	0.0875	0.0111	0.0042	0.0031	0.0037	0.1255	0.1013	0.0056	0.0049	0.004	0.0151	0.0055	0.0087	0.1996
2	rs2215487	107822404	1.29	0.0334881679242526	1.9	0.0281172319502089	0.142395950911372	0.706362679780901	0.133	0.074	0.0052	0.0026	0.0061	0.0029	0.0028	0.0147	0.1611	0.0038	0.0057	0.0043	0.0875	0.0111	0.0042	0.0031	0.0036	0.1256	0.1015	0.0056	0.0049	0.004	0.0151	0.0054	0.0087	0.1996
2	rs79475486	107827941	1.29	0.0334881679242526	1.89	0.0322004798625665	0.139978525013056	0.707702609675619	0.133	0.074	0.0052	0.0026	0.0061	0.0029	0.0028	0.0147	0.1611	0.0038	0.0057	0.0043	0.0875	0.0111	0.0042	0.0031	0.0036	0.1256	0.1015	0.0056	0.0049	0.004	0.0151	0.0054	0.0087	0.1996
2	rs76407251	107832294	1.29	0.0334881679242526	1.89	0.0322004798625665	0.135776457568323	0.698483540835306	0.133	0.074	0.0052	0.0026	0.0061	0.0029	0.0028	0.0147	0.1611	0.0038	0.0057	0.0043	0.0876	0.0111	0.0042	0.0031	0.0036	0.1257	0.1015	0.0056	0.0049	0.004	0.0151	0.0054	0.0087	0.1995
2	rs74432250	107834081	1.29	0.0334881679242526	1.89	0.0322004798625665	0.126557483792601	0.677619611205749	0.1329	0.074	0.0052	0.0026	0.0061	0.0029	0.0028	0.0147	0.161	0.0038	0.0057	0.0043	0.0876	0.0111	0.0042	0.0031	0.0036	0.1257	0.1014	0.0056	0.0049	0.0041	0.0151	0.0054	0.0087	0.1995
2	rs13413604	107834401	1.29	0.0334881679242526	1.89	0.0322004798625665	0.126200426766486	0.674819158839814	0.1329	0.074	0.0052	0.0026	0.0061	0.0029	0.0028	0.0147	0.161	0.0038	0.0057	0.0043	0.0876	0.0111	0.0042	0.0031	0.0036	0.1257	0.1014	0.0056	0.0049	0.0041	0.0151	0.0054	0.0087	0.1995
2	rs11679442	107856784	1.29	0.0334881679242526	1.89	0.0322004798625665	0.132782556671036	0.767510049386105	0.133	0.0742	0.0052	0.0026	0.0061	0.0028	0.0028	0.0147	0.1608	0.0038	0.0058	0.0042	0.0875	0.011	0.0042	0.003	0.0035	0.1258	0.1017	0.0056	0.0049	0.0041	0.0151	0.0054	0.0087	0.1994
2	rs72835673	107869222	1.28	0.0399545156677779	1.89	0.0322004798625665	0.096501562770021	0.544690933577275	0.1331	0.0743	0.0053	0.0024	0.0062	0.0028	0.0028	0.0147	0.1607	0.0038	0.0059	0.0042	0.0874	0.011	0.0042	0.003	0.0033	0.1259	0.1019	0.0056	0.0049	0.0041	0.0151	0.0055	0.0087	0.1994
2	rs35537747	107870375	1.29	0.0334881679242526	1.89	0.0322004798625665	0.0927204591176123	0.510107606827484	0.1332	0.0743	0.0053	0.0024	0.0062	0.0028	0.0028	0.0147	0.1607	0.0038	0.0059	0.0043	0.0875	0.0109	0.0042	0.003	0.0033	0.1259	0.102	0.0056	0.0049	0.0041	0.015	0.0054	0.0087	0.1994
2	rs11124165	107871652	1.28	0.0399545156677779	1.88	0.0367535648830228	0.0892019141611952	0.47394408295837	0.1332	0.0743	0.0053	0.0024	0.0062	0.0028	0.0028	0.0147	0.1607	0.0038	0.0059	0.0043	0.0875	0.0109	0.0042	0.003	0.0033	0.1259	0.102	0.0056	0.0049	0.0041	0.015	0.0055	0.0087	0.1994
2	rs4676333	107872083	1.29	0.0334881679242526	1.88	0.0367535648830228	0.117814377124646	0.551281530694695	0.1332	0.0744	0.0052	0.0024	0.0061	0.0028	0.0027	0.0147	0.1608	0.0038	0.0059	0.0043	0.0871	0.0109	0.0042	0.0029	0.0033	0.126	0.1021	0.0056	0.0049	0.0041	0.015	0.0054	0.0087	0.1996
2	rs17663111	107885593	1.28	0.0399545156677779	1.89	0.0322004798625665	0.11935999676563	0.47394408295837	0.1332	0.0745	0.0052	0.0023	0.0061	0.0028	0.0026	0.0147	0.1609	0.0038	0.0059	0.0043	0.0864	0.0109	0.0041	0.0029	0.0033	0.1262	0.1024	0.0057	0.0048	0.0041	0.015	0.0054	0.0087	0.2
2	rs113082704	107891913	1.28	0.0399545156677779	1.89	0.0322004798625665	0.117188213724341	0.4762433615825	0.1332	0.0745	0.0052	0.0023	0.0061	0.0028	0.0026	0.0147	0.1609	0.0038	0.0059	0.0043	0.0863	0.0109	0.0041	0.0029	0.0033	0.1262	0.1024	0.0057	0.0048	0.0041	0.015	0.0054	0.0087	0.2
2	rs986795	107901842	1.28	0.0399545156677779	1.89	0.0322004798625665	0.11277896633009	0.432535535055125	0.1331	0.0747	0.0052	0.0023	0.006	0.0028	0.0027	0.0147	0.1608	0.0037	0.0058	0.0042	0.0869	0.0107	0.004	0.0029	0.0033	0.1264	0.1025	0.0057	0.0048	0.0041	0.0149	0.0053	0.0085	0.2001
2	rs115340831	107909572	1.29	0.0334881679242526	1.89	0.0322004798625665	0.122634285865203	0.428187232058917	0.1331	0.0747	0.0052	0.0023	0.006	0.0028	0.0027	0.0147	0.1607	0.0037	0.0058	0.0042	0.0867	0.0107	0.004	0.0029	0.0033	0.1264	0.1026	0.0057	0.0048	0.0041	0.0148	0.0053	0.0085	0.2004
2	rs79025035	107916868	1.29	0.0334881679242526	1.89	0.0322004798625665	0.121643411627424	0.415344262527718	0.1331	0.0747	0.0052	0.0023	0.006	0.0028	0.0027	0.0147	0.1606	0.0037	0.0058	0.0042	0.0867	0.0107	0.004	0.0029	0.0033	0.1264	0.1026	0.0057	0.0048	0.0042	0.0147	0.0053	0.0085	0.2006
2	rs7597997	107921929	1.29	0.0334881679242526	1.89	0.0322004798625665	0.120628511472579	0.415213758847279	0.1331	0.0748	0.0052	0.0023	0.006	0.0028	0.0027	0.0147	0.1606	0.0037	0.0059	0.0043	0.0866	0.0107	0.0039	0.0029	0.0033	0.1264	0.1026	0.0057	0.0048	0.0042	0.0147	0.0053	0.0085	0.2005
2	rs34334212	107932655	1.29	0.0334881679242526	1.88	0.0367535648830228	0.152579810529564	0.477597225300816	0.1332	0.0751	0.0053	0.0022	0.006	0.0027	0.0027	0.0146	0.1611	0.0037	0.006	0.0043	0.0863	0.0107	0.0038	0.0028	0.0033	0.1265	0.1023	0.0056	0.0048	0.0042	0.0148	0.0054	0.0085	0.2002
2	rs115049794	107933750	1.3	0.0278985669207799	1.88	0.0367535648830228	0.153413925127786	0.530455801691143	0.1322	0.0748	0.0054	0.0021	0.0062	0.0026	0.0024	0.0146	0.1622	0.0037	0.0062	0.0045	0.0863	0.0105	0.0039	0.0025	0.0032	0.1272	0.1022	0.0057	0.0049	0.0044	0.0149	0.0052	0.0087	0.1998
2	rs6720693	107940246	1.31	0.0230977109933789	1.88	0.0367535648830228	0.199954933708169	0.529621368450013	0.1311	0.0744	0.0056	0.0019	0.0064	0.0025	0.0021	0.0147	0.1634	0.0038	0.0064	0.0047	0.0862	0.0103	0.0039	0.0022	0.0032	0.1279	0.102	0.0058	0.005	0.0045	0.0151	0.005	0.0087	0.1992
2	rs1986597	107941112	1.31	0.0230977109933789	1.89	0.0322004798625665	0.200969482526601	0.532264863736401	0.1311	0.0744	0.0056	0.0019	0.0064	0.0025	0.0021	0.0147	0.1634	0.0038	0.0064	0.0047	0.0862	0.0103	0.0039	0.0022	0.0032	0.1279	0.102	0.0058	0.005	0.0045	0.0151	0.005	0.0087	0.1992
2	rs17683291	107943371	1.3	0.0278985669207799	1.89	0.0322004798625665	0.191297000820065	0.492827923171108	0.131	0.0744	0.0056	0.0019	0.0064	0.0025	0.0021	0.0147	0.1634	0.0038	0.0064	0.0047	0.0862	0.0103	0.0039	0.0022	0.0032	0.128	0.102	0.0058	0.005	0.0045	0.0151	0.005	0.0087	0.1992
2	rs6542714	107949307	1.3	0.0278985669207799	1.89	0.0322004798625665	0.155898663706948	0.43504443791788	0.1312	0.0745	0.0055	0.0019	0.0062	0.0025	0.0021	0.0147	0.1637	0.0038	0.0064	0.0047	0.0863	0.0103	0.0039	0.0022	0.0032	0.1281	0.102	0.0058	0.0049	0.0045	0.015	0.0047	0.0088	0.1993
2	rs62159008	107963000	1.3	0.0278985669207799	1.88	0.0367535648830228	0.168534857567794	0.438219116042569	0.1312	0.0744	0.0055	0.0019	0.0062	0.0025	0.0021	0.0147	0.1637	0.0038	0.0064	0.0047	0.0863	0.0102	0.0039	0.0022	0.0032	0.1282	0.1019	0.0058	0.0049	0.0045	0.015	0.0047	0.0088	0.1995
2	rs34894308	107983569	1.3	0.0278985669207799	1.88	0.0367535648830228	0.165688570708212	0.418610467744547	0.1312	0.0744	0.0055	0.0019	0.0062	0.0025	0.0021	0.0147	0.1637	0.0038	0.0064	0.0047	0.0862	0.0102	0.0039	0.0022	0.0032	0.1284	0.1018	0.0058	0.0049	0.0045	0.015	0.0046	0.0088	0.1997
2	rs12996336	107985738	1.3	0.0278985669207799	1.88	0.0367535648830228	0.170377018844349	0.42476963174179	0.1312	0.0745	0.0055	0.0018	0.0062	0.0025	0.002	0.0148	0.1637	0.0038	0.0065	0.0047	0.0862	0.0102	0.0039	0.0022	0.0032	0.1284	0.1018	0.0058	0.0049	0.0045	0.0149	0.0046	0.0088	0.1996
2	rs12612298	107997816	1.3	0.0278985669207799	1.88	0.0367535648830228	0.167371843477133	0.414170130760809	0.1312	0.0745	0.0055	0.0018	0.0062	0.0025	0.002	0.0148	0.1637	0.0038	0.0064	0.0047	0.0862	0.0102	0.0039	0.0022	0.0032	0.1284	0.1018	0.0058	0.0049	0.0045	0.0149	0.0046	0.0088	0.1997
2	rs972882	108019780	1.29	0.0334881679242526	1.88	0.0367535648830228	0.338458008672585	0.429371962541054	0.1296	0.0746	0.0058	0.0016	0.0051	0.0022	0.0018	0.0161	0.1637	0.0035	0.0067	0.0058	0.0879	0.0097	0.0043	0.0019	0.0028	0.1292	0.1015	0.0063	0.0041	0.0044	0.0146	0.0048	0.0089	0.1992
2	rs17720430	108022625	1.29	0.0334881679242526	1.88	0.0367535648830228	0.349760413313804	0.4399413026723	0.1295	0.0746	0.0058	0.0016	0.0051	0.0022	0.0018	0.0161	0.1637	0.0034	0.0067	0.0058	0.0879	0.0097	0.0043	0.0019	0.0028	0.1292	0.1015	0.0063	0.0041	0.0043	0.0146	0.0048	0.0089	0.1993
2	rs114626137	108055848	1.29	0.0334881679242526	1.87	0.04181310425502	0.465936311547003	0.579825901361674	0.1292	0.0736	0.0059	0.0015	0.005	0.0021	0.0017	0.0161	0.1639	0.0032	0.0067	0.0062	0.0884	0.0096	0.0048	0.0018	0.0028	0.1294	0.1011	0.0063	0.0041	0.0043	0.0142	0.0047	0.0088	0.2009
2	rs72820853	108061261	1.29	0.0334881679242526	1.87	0.04181310425502	0.467583119653047	0.570319389559815	0.1292	0.0736	0.0059	0.0015	0.005	0.0021	0.0017	0.0161	0.1638	0.0032	0.0067	0.0062	0.0885	0.0096	0.0048	0.0018	0.0028	0.1294	0.1011	0.0062	0.0041	0.0043	0.0142	0.0047	0.0088	0.201
2	rs2552312	108076452	1.29	0.0334881679242526	1.86	0.047416592333268	0.518870875103744	0.558595900600393	0.1292	0.0735	0.0059	0.0015	0.005	0.0021	0.0016	0.0162	0.1638	0.003	0.0068	0.0062	0.0887	0.0097	0.005	0.0017	0.0028	0.1295	0.1011	0.0059	0.0041	0.0043	0.0142	0.0046	0.0088	0.2014
2	rs12469547	108077723	1.29	0.0334881679242526	1.86	0.047416592333268	0.512152225889365	0.559018603811544	0.1291	0.0735	0.0059	0.0015	0.005	0.0021	0.0016	0.0162	0.1638	0.003	0.0068	0.0062	0.0887	0.0096	0.005	0.0017	0.0028	0.1297	0.1011	0.0059	0.0041	0.0043	0.0142	0.0046	0.0088	0.2014
2	rs2377892	108088349	1.29	0.0334881679242526	1.86	0.047416592333268	0.511387044049081	0.558455016926665	0.1291	0.0735	0.0059	0.0015	0.005	0.0021	0.0016	0.0162	0.1638	0.003	0.0068	0.0062	0.0887	0.0096	0.005	0.0017	0.0028	0.1297	0.1011	0.0059	0.0041	0.0043	0.0142	0.0046	0.0088	0.2014
2	rs266144	108101946	1.29	0.0334881679242526	1.86	0.047416592333268	0.500921370073157	0.539795793591803	0.1291	0.0735	0.0059	0.0015	0.005	0.0021	0.0016	0.0162	0.1637	0.003	0.0067	0.0062	0.0885	0.0096	0.005	0.0017	0.0028	0.1299	0.1011	0.006	0.0041	0.0043	0.0143	0.0046	0.0088	0.2013
2	rs116325957	108102357	1.29	0.0334881679242526	1.86	0.047416592333268	0.504208446421444	0.54301136817951	0.1291	0.0735	0.0059	0.0015	0.005	0.0021	0.0016	0.0162	0.1637	0.003	0.0067	0.0062	0.0885	0.0096	0.005	0.0017	0.0028	0.1299	0.1011	0.006	0.0041	0.0043	0.0143	0.0046	0.0088	0.2013
2	rs266158	108115176	1.29	0.0334881679242526	1.86	0.047416592333268	0.529901944053118	0.565085922672098	0.1287	0.0733	0.0059	0.0015	0.005	0.0021	0.0017	0.0162	0.1634	0.003	0.0068	0.0063	0.0884	0.0097	0.0051	0.0017	0.0027	0.1298	0.1012	0.006	0.0041	0.0043	0.0143	0.0047	0.0088	0.2018
2	rs266259	108128576	1.29	0.0334881679242526	1.87	0.04181310425502	0.530355857864796	0.563249930789998	0.1287	0.0733	0.0059	0.0015	0.005	0.0021	0.0017	0.0162	0.1633	0.003	0.0068	0.0063	0.0883	0.0097	0.0052	0.0017	0.0027	0.1298	0.1012	0.006	0.0041	0.0043	0.0143	0.0047	0.0088	0.202
2	Affx-36354850	108147737	1.29	0.0334881679242526	1.86	0.047416592333268	0.608298905938173	0.586232116660572	0.1285	0.0729	0.0061	0.0015	0.005	0.0021	0.0017	0.0163	0.1634	0.003	0.0068	0.0065	0.0882	0.0097	0.0052	0.0017	0.0027	0.1298	0.1013	0.0061	0.0041	0.0043	0.0143	0.0048	0.0088	0.2017
2	rs11123666	108149941	1.29	0.0334881679242526	1.86	0.047416592333268	0.57115203512245	0.56452084689308	0.1285	0.0729	0.0061	0.0015	0.005	0.0021	0.0017	0.0163	0.1634	0.003	0.0068	0.0063	0.0882	0.0097	0.0052	0.0017	0.0027	0.1298	0.1013	0.0061	0.0041	0.0043	0.0144	0.0048	0.0088	0.2018
2	rs76544828	108178721	1.28	0.0399545156677779	1.86	0.047416592333268	0.421506303752556	0.555639173350872	0.1262	0.0727	0.0057	0.0016	0.005	0.0023	0.0022	0.0169	0.1621	0.0031	0.0067	0.0068	0.0902	0.0101	0.0053	0.0018	0.0025	0.1295	0.1009	0.0061	0.0045	0.0044	0.0144	0.0055	0.0079	0.2021
2	rs116332762	108184621	1.28	0.0399545156677779	1.86	0.047416592333268	0.422899561301729	0.557328260954936	0.1262	0.0727	0.0057	0.0016	0.005	0.0023	0.0022	0.0169	0.1621	0.0031	0.0067	0.0068	0.0902	0.0101	0.0053	0.0018	0.0025	0.1295	0.1009	0.0061	0.0045	0.0044	0.0144	0.0055	0.0079	0.2021
2	rs7562778	108193808	1.28	0.0399545156677779	1.87	0.04181310425502	0.420868491983212	0.539795793591803	0.126	0.0727	0.0057	0.0016	0.005	0.0023	0.0022	0.0169	0.162	0.0031	0.0067	0.0069	0.0903	0.0102	0.0053	0.0018	0.0024	0.1295	0.1009	0.0061	0.0045	0.0043	0.0144	0.0056	0.0079	0.2021
2	rs6755089	108195403	1.28	0.0399545156677779	1.85	0.0536022520271762	0.421100367911728	0.538259584883026	0.126	0.0727	0.0057	0.0016	0.005	0.0023	0.0022	0.0169	0.162	0.0031	0.0067	0.0069	0.0903	0.0102	0.0053	0.0018	0.0024	0.1295	0.1009	0.0061	0.0045	0.0043	0.0144	0.0056	0.0079	0.2021
2	rs10184114	108207995	1.28	0.0399545156677779	1.85	0.0536022520271762	0.422725279028079	0.551702869343221	0.1258	0.0727	0.0057	0.0016	0.005	0.0023	0.0023	0.0169	0.1618	0.0031	0.0067	0.0069	0.0904	0.0102	0.0053	0.0018	0.0024	0.1295	0.101	0.0061	0.0045	0.0044	0.0143	0.0057	0.0079	0.2021
2	rs79984925	108211477	1.28	0.0399545156677779	1.84	0.0604088827715036	0.42249295824545	0.543291206660004	0.1252	0.0729	0.0057	0.0017	0.005	0.0023	0.0023	0.017	0.1618	0.0031	0.0067	0.0069	0.0906	0.0103	0.0052	0.0018	0.0024	0.1294	0.1011	0.0061	0.0046	0.0044	0.0142	0.0057	0.0079	0.2021
2	rs72823053	108215442	1.28	0.0399545156677779	1.85	0.0536022520271762	0.431659165168379	0.537422110993314	0.1247	0.073	0.0058	0.0018	0.0051	0.0023	0.0024	0.0172	0.1618	0.0031	0.0068	0.0069	0.0907	0.0103	0.0052	0.0019	0.0024	0.1292	0.101	0.0061	0.0046	0.0044	0.0142	0.0058	0.0078	0.2021
2	rs1913987	108216620	1.28	0.0399545156677779	1.84	0.0604088827715036	0.425518081082377	0.55381074885431	0.1248	0.073	0.0058	0.0018	0.005	0.0023	0.0024	0.0171	0.1618	0.0031	0.0068	0.0069	0.0907	0.0102	0.0053	0.0019	0.0024	0.1292	0.101	0.0061	0.0046	0.0044	0.0142	0.0058	0.0078	0.2021
2	rs11676205	108223705	1.28	0.0399545156677779	1.84	0.0604088827715036	0.424004178595491	0.550579475658091	0.1248	0.073	0.0058	0.0018	0.005	0.0023	0.0024	0.0171	0.1617	0.0031	0.0067	0.0069	0.0908	0.0102	0.0053	0.0019	0.0024	0.1292	0.101	0.0061	0.0046	0.0044	0.0142	0.0058	0.0078	0.2021
2	rs76631243	108229659	1.28	0.0399545156677779	1.84	0.0604088827715036	0.423946005127537	0.550579475658091	0.1248	0.073	0.0058	0.0018	0.005	0.0023	0.0024	0.0171	0.1617	0.0031	0.0067	0.0069	0.0908	0.0102	0.0053	0.0019	0.0024	0.1292	0.101	0.0061	0.0046	0.0044	0.0142	0.0058	0.0078	0.2021
2	rs74765085	108258280	1.28	0.0399545156677779	1.84	0.0604088827715036	0.420926455005071	0.538818080564019	0.1249	0.0731	0.0057	0.0017	0.005	0.0023	0.0024	0.0171	0.1615	0.0031	0.0067	0.0069	0.0911	0.0103	0.0052	0.0019	0.0024	0.1293	0.1011	0.0061	0.0046	0.0044	0.0142	0.0057	0.0078	0.202
2	rs1516228	108274372	1.28	0.0399545156677779	1.84	0.0604088827715036	0.41791764945783	0.534354148285541	0.125	0.0732	0.0057	0.0017	0.005	0.0023	0.0024	0.0171	0.1613	0.0031	0.0067	0.0068	0.0912	0.0103	0.0052	0.0018	0.0023	0.1293	0.1011	0.0061	0.0046	0.0044	0.0142	0.0057	0.0079	0.202
2	rs115011199	108289598	1.28	0.0399545156677779	1.84	0.0604088827715036	0.41820649035478	0.532682557534753	0.125	0.0732	0.0057	0.0017	0.005	0.0023	0.0024	0.0171	0.1613	0.0031	0.0067	0.0068	0.0912	0.0103	0.0052	0.0018	0.0023	0.1293	0.1011	0.0061	0.0046	0.0044	0.0142	0.0057	0.0079	0.2019
2	rs115428799	108301918	1.28	0.0399545156677779	1.84	0.0604088827715036	0.418148714217297	0.532682557534753	0.125	0.0732	0.0057	0.0017	0.005	0.0023	0.0024	0.0171	0.1613	0.0031	0.0067	0.0068	0.0912	0.0103	0.0052	0.0018	0.0023	0.1293	0.1011	0.0061	0.0046	0.0044	0.0142	0.0057	0.0079	0.2019
2	rs78341436	108309753	1.28	0.0399545156677779	1.84	0.0604088827715036	0.389594004404344	0.468410690243539	0.1255	0.0732	0.0055	0.0016	0.0051	0.0022	0.0026	0.0171	0.1604	0.0033	0.0067	0.0067	0.0922	0.0106	0.005	0.0017	0.0022	0.1296	0.1006	0.0063	0.0046	0.0042	0.0144	0.0058	0.0081	0.2014
2	rs2377912	108312559	1.28	0.0399545156677779	1.84	0.0604088827715036	0.426801168956473	0.461819916532034	0.1256	0.0732	0.0055	0.0015	0.0051	0.0022	0.0026	0.0171	0.1604	0.0033	0.0067	0.0068	0.0923	0.0106	0.005	0.0017	0.0021	0.1296	0.1006	0.0064	0.0045	0.0042	0.0144	0.0058	0.0081	0.2014
2	rs11899827	108313903	1.28	0.0399545156677779	1.83	0.0678757074061657	0.427677101199996	0.461954177620419	0.1256	0.0732	0.0055	0.0015	0.0051	0.0022	0.0026	0.0171	0.1604	0.0033	0.0067	0.0068	0.0923	0.0106	0.005	0.0017	0.0021	0.1296	0.1006	0.0064	0.0045	0.0042	0.0144	0.0058	0.0081	0.2014
2	rs78572501	108315046	1.28	0.0399545156677779	1.83	0.0678757074061657	0.427093047333043	0.463431723938066	0.1256	0.0732	0.0055	0.0015	0.0051	0.0022	0.0026	0.0171	0.1604	0.0033	0.0067	0.0068	0.0923	0.0106	0.005	0.0016	0.0021	0.1296	0.1006	0.0064	0.0045	0.0042	0.0144	0.0058	0.0081	0.2014
2	rs1157372	108318143	1.28	0.0399545156677779	1.83	0.0678757074061657	0.420404930870881	0.472052731375092	0.1256	0.0732	0.0055	0.0015	0.0051	0.0022	0.0026	0.0171	0.1603	0.0033	0.0067	0.0067	0.0925	0.0106	0.005	0.0016	0.0021	0.1296	0.1006	0.0062	0.0045	0.0042	0.0144	0.0058	0.0082	0.2013
2	rs62161316	108354714	1.28	0.0399545156677779	1.82	0.0760422202337298	0.318036985514655	0.40714440197708	0.1257	0.0728	0.0054	0.0016	0.0052	0.0022	0.0027	0.0171	0.1598	0.0033	0.0066	0.0065	0.093	0.0106	0.005	0.0016	0.0021	0.1298	0.1006	0.0065	0.0045	0.0042	0.0146	0.0057	0.0083	0.2011
2	rs328025	108355045	1.28	0.0399545156677779	1.82	0.0760422202337298	0.317484796184235	0.405069021324154	0.1257	0.0728	0.0054	0.0016	0.0052	0.0022	0.0027	0.0171	0.1598	0.0033	0.0066	0.0065	0.093	0.0106	0.005	0.0016	0.0021	0.1298	0.1006	0.0065	0.0045	0.0042	0.0146	0.0057	0.0083	0.2011
2	rs76583169	108362350	1.28	0.0399545156677779	1.82	0.0760422202337298	0.335559162252012	0.437292531573527	0.1257	0.0728	0.0054	0.0016	0.0052	0.0022	0.0027	0.017	0.1598	0.0033	0.0068	0.0065	0.093	0.0106	0.005	0.0016	0.0021	0.1298	0.1006	0.0065	0.0045	0.0042	0.0146	0.0057	0.0083	0.2009
2	rs700859	108369548	1.27	0.0473888655537761	1.82	0.0760422202337298	0.210552391716402	0.5508602712543	0.1265	0.073	0.0056	0.0016	0.0055	0.0022	0.0026	0.0167	0.1583	0.0036	0.0066	0.0064	0.0935	0.011	0.0056	0.0014	0.002	0.1301	0.1008	0.0066	0.0046	0.0046	0.0148	0.0058	0.008	0.1994
2	rs56067367	108369837	1.27	0.0473888655537761	1.82	0.0760422202337298	0.210512273663319	0.551562414329416	0.1265	0.073	0.0056	0.0016	0.0055	0.0022	0.0026	0.0167	0.1583	0.0036	0.0066	0.0064	0.0935	0.011	0.0056	0.0014	0.002	0.1301	0.1008	0.0066	0.0046	0.0046	0.0148	0.0058	0.008	0.1994
2	rs328031	108382881	1.27	0.0473888655537761	1.83	0.0678757074061657	0.202182947007061	0.576984155533351	0.1266	0.073	0.0056	0.0016	0.0056	0.0022	0.0026	0.0167	0.1579	0.0036	0.0065	0.0064	0.0936	0.0111	0.0057	0.0014	0.0019	0.1301	0.1008	0.0066	0.0047	0.0047	0.0149	0.0059	0.0079	0.1992
2	rs72826923	108389940	1.27	0.0473888655537761	1.83	0.0678757074061657	0.157794673368823	0.664818227207274	0.1272	0.0734	0.0054	0.0015	0.0058	0.002	0.0023	0.0167	0.1573	0.0038	0.0064	0.0063	0.0937	0.0113	0.0058	0.0012	0.0018	0.1296	0.1011	0.0065	0.0046	0.0047	0.0149	0.0057	0.008	0.1994
2	rs3098623	108397346	1.27	0.0473888655537761	1.83	0.0678757074061657	0.143646083152042	0.688403655503202	0.1275	0.0736	0.0053	0.0015	0.0059	0.002	0.0022	0.0167	0.157	0.0038	0.0064	0.0062	0.0938	0.0114	0.0059	0.0011	0.0017	0.1293	0.1012	0.0064	0.0045	0.0048	0.015	0.0056	0.008	0.1996
2	rs72940979	108400784	1.26	0.0558850734446599	1.83	0.0678757074061657	0.136180756761487	0.662470040749054	0.1276	0.0736	0.0053	0.0015	0.0059	0.002	0.0022	0.0168	0.1571	0.0038	0.0064	0.0062	0.094	0.0114	0.0058	0.0011	0.0017	0.1291	0.1009	0.0064	0.0045	0.0047	0.0151	0.0056	0.0083	0.1996
2	rs75028781	108403503	1.26	0.0558850734446599	1.83	0.0678757074061657	0.142811937077549	0.699374523086222	0.1276	0.0736	0.0053	0.0015	0.0059	0.002	0.0022	0.0167	0.1572	0.0038	0.0064	0.0063	0.094	0.0114	0.0058	0.0011	0.0017	0.1289	0.1009	0.0064	0.0045	0.0047	0.0151	0.0056	0.0082	0.1995
2	rs79092264	108404931	1.26	0.0558850734446599	1.82	0.0760422202337298	0.14214031950158	0.699671573837005	0.1276	0.0737	0.0053	0.0015	0.0059	0.002	0.0022	0.0167	0.1572	0.0038	0.0064	0.0063	0.094	0.0114	0.0058	0.0011	0.0017	0.1289	0.101	0.0064	0.0045	0.0047	0.0151	0.0055	0.0082	0.1996
2	rs11688159	108417838	1.26	0.0558850734446599	1.82	0.0760422202337298	0.169383636381767	0.737473045454618	0.1276	0.0737	0.0053	0.0016	0.0059	0.0019	0.0022	0.0167	0.1575	0.0038	0.0064	0.0067	0.094	0.0114	0.0058	0.0011	0.0017	0.1286	0.101	0.0064	0.0045	0.0047	0.0153	0.0055	0.0078	0.1995
2	rs115727105	108421405	1.26	0.0558850734446599	1.82	0.0760422202337298	0.172660309106846	0.740780803455311	0.1276	0.0737	0.0053	0.0016	0.0059	0.0019	0.0022	0.0167	0.1575	0.0038	0.0064	0.0067	0.094	0.0114	0.0059	0.0011	0.0017	0.1285	0.101	0.0064	0.0045	0.0047	0.0152	0.0055	0.0078	0.1995
2	rs4972265	108422810	1.26	0.0558850734446599	1.83	0.0678757074061657	0.172552885065736	0.739427236922252	0.1276	0.0736	0.0053	0.0016	0.0059	0.002	0.0022	0.0167	0.1575	0.0038	0.0064	0.0067	0.0942	0.0114	0.0059	0.0011	0.0017	0.1284	0.101	0.0064	0.0045	0.0047	0.0152	0.0055	0.0078	0.1995
2	rs17021776	108424627	1.26	0.0558850734446599	1.83	0.0678757074061657	0.180533666834422	0.793373250261849	0.1276	0.0737	0.0053	0.0016	0.0059	0.0019	0.0022	0.0166	0.1575	0.0038	0.0063	0.0067	0.0942	0.0114	0.0058	0.0011	0.0016	0.1284	0.1011	0.0064	0.0045	0.0047	0.0152	0.0055	0.0079	0.1995
2	rs114606528	108425169	1.26	0.0558850734446599	1.83	0.0678757074061657	0.183487566917132	0.820186230289756	0.1276	0.0737	0.0053	0.0016	0.0059	0.0019	0.0022	0.0166	0.1575	0.0038	0.0063	0.0067	0.0943	0.0114	0.0058	0.0011	0.0015	0.1284	0.1011	0.0064	0.0045	0.0047	0.0152	0.0055	0.0079	0.1995
2	rs328024	108426697	1.26	0.0558850734446599	1.83	0.0678757074061657	0.188723370252301	0.79749775087892	0.1276	0.0738	0.0053	0.0016	0.006	0.0019	0.0022	0.0166	0.1574	0.0038	0.0064	0.0067	0.0943	0.0114	0.0058	0.0011	0.0015	0.1284	0.1011	0.0064	0.0045	0.0047	0.0152	0.0055	0.0079	0.1995
2	rs77628143	108428826	1.28	0.0399545156677779	1.84	0.0604088827715036	0.144450880647189	0.597232920136271	0.1262	0.0755	0.005	0.0017	0.006	0.0018	0.0023	0.0166	0.1575	0.0038	0.0064	0.0063	0.0951	0.0115	0.0056	0.001	0.0016	0.129	0.1005	0.0064	0.0041	0.0045	0.0153	0.0054	0.0077	0.1996
2	rs11123676	108429638	1.28	0.0399545156677779	1.85	0.0536022520271762	0.133950637517436	0.484381419012893	0.125	0.077	0.0047	0.0019	0.0061	0.0017	0.0024	0.0165	0.1576	0.0038	0.0064	0.006	0.0959	0.0115	0.0054	0.001	0.0017	0.1296	0.1	0.0064	0.0037	0.0043	0.0153	0.0053	0.0075	0.1998
2	rs13012647	108431610	1.28	0.0399545156677779	1.85	0.0536022520271762	0.103690509874603	0.444719801924558	0.1259	0.0783	0.0044	0.002	0.0061	0.0017	0.0024	0.0164	0.1571	0.0038	0.0064	0.0058	0.0958	0.0117	0.0049	9e-04	0.0017	0.131	0.0986	0.0064	0.0037	0.0041	0.0156	0.005	0.0074	0.1994
2	rs831971	108431941	1.28	0.0399545156677779	1.85	0.0536022520271762	0.100274829902119	0.409612677979929	0.1259	0.0784	0.0044	0.002	0.0061	0.0017	0.0024	0.0164	0.1571	0.0038	0.0064	0.0058	0.0958	0.0117	0.0049	9e-04	0.0017	0.131	0.0986	0.0064	0.0037	0.0041	0.0156	0.005	0.0074	0.1994
2	rs6723242	108432204	1.28	0.0399545156677779	1.85	0.0536022520271762	0.099682489106976	0.405976643178653	0.126	0.0784	0.0044	0.002	0.0061	0.0016	0.0024	0.0164	0.1571	0.0038	0.0064	0.0058	0.0958	0.0117	0.0049	9e-04	0.0017	0.131	0.0986	0.0064	0.0037	0.0041	0.0156	0.005	0.0074	0.1994
2	rs76235455	108440185	1.28	0.0399545156677779	1.85	0.0536022520271762	0.097436381637183	0.384860473236646	0.1265	0.0785	0.0043	0.002	0.0061	0.0015	0.0024	0.0163	0.1571	0.0038	0.0064	0.0057	0.0959	0.0118	0.0049	8e-04	0.0018	0.1309	0.0982	0.0064	0.0037	0.004	0.0157	0.005	0.0075	0.1993
2	rs72826929	108440519	1.28	0.0399545156677779	1.85	0.0536022520271762	0.0976900067519739	0.385755371084237	0.1265	0.0785	0.0043	0.002	0.0061	0.0015	0.0024	0.0163	0.1571	0.0038	0.0064	0.0057	0.096	0.0118	0.0049	8e-04	0.0018	0.1309	0.0982	0.0064	0.0038	0.004	0.0157	0.005	0.0075	0.1993
2	rs831987	108441772	1.28	0.0399545156677779	1.85	0.0536022520271762	0.0999397589203034	0.393578125491119	0.1265	0.0785	0.0043	0.002	0.0061	0.0015	0.0024	0.0163	0.1571	0.0038	0.0064	0.0057	0.096	0.0118	0.0049	8e-04	0.0018	0.1309	0.0982	0.0065	0.0038	0.004	0.0156	0.005	0.0075	0.1993
2	rs116336328	108542333	1.28	0.0399545156677779	1.94	0.0157887033265428	0.0924505145644384	0.359666086638518	0.1272	0.0783	0.0042	0.0021	0.0059	0.0015	0.0025	0.0162	0.1561	0.0039	0.0064	0.0057	0.0958	0.012	0.0049	9e-04	0.0019	0.1311	0.0984	0.0064	0.0037	0.0041	0.0158	0.0048	0.0073	0.1996
2	rs13022589	108543608	1.28	0.0399545156677779	1.95	0.0135455391204581	0.0923034814392851	0.352539271943987	0.1272	0.0783	0.0042	0.0021	0.0059	0.0015	0.0025	0.0161	0.156	0.004	0.0064	0.0057	0.0958	0.012	0.0049	9e-04	0.0019	0.1311	0.0985	0.0064	0.0037	0.0041	0.0158	0.0048	0.0073	0.1996
2	rs1365810	108545171	1.28	0.0399545156677779	1.96	0.0115782121750397	0.0926222399815101	0.351168625105529	0.1273	0.0783	0.0042	0.0021	0.0059	0.0015	0.0025	0.0161	0.1558	0.004	0.0064	0.0056	0.0958	0.0121	0.0049	9e-04	0.0019	0.1313	0.0985	0.0064	0.0037	0.0041	0.0158	0.0048	0.0073	0.1996
2	rs13417960	108553960	1.28	0.0399545156677779	1.96	0.0115782121750397	0.0859563788395844	0.36658116032061	0.1276	0.0778	0.0041	0.0021	0.0062	0.0016	0.0024	0.0161	0.1547	0.004	0.0063	0.0053	0.0967	0.0128	0.0047	0.0011	0.0019	0.1324	0.0983	0.0064	0.0036	0.004	0.0161	0.0049	0.0072	0.1987
2	rs62148672	108555801	1.28	0.0399545156677779	1.98	0.00836435616900225	0.0850231694594759	0.362678977162709	0.1276	0.0778	0.004	0.0021	0.0062	0.0016	0.0024	0.0162	0.1547	0.004	0.0063	0.0053	0.0968	0.0128	0.0047	0.0011	0.0019	0.1324	0.0983	0.0064	0.0036	0.004	0.0161	0.0049	0.0072	0.1986
2	rs62148673	108555977	1.28	0.0399545156677779	1.99	0.00706868122889997	0.0850696758201637	0.362804669109467	0.1276	0.0777	0.004	0.0021	0.0062	0.0016	0.0024	0.0162	0.1547	0.004	0.0063	0.0053	0.0967	0.0128	0.0047	0.0011	0.0019	0.1325	0.0983	0.0064	0.0036	0.004	0.0161	0.0049	0.0072	0.1986
2	rs6734993	108556518	1.28	0.0399545156677779	1.99	0.00706868122889997	0.0851860126589283	0.362176333034778	0.1276	0.0778	0.004	0.0021	0.0062	0.0016	0.0024	0.0162	0.1547	0.004	0.0063	0.0053	0.0967	0.0128	0.0047	0.0011	0.0019	0.1325	0.0983	0.0064	0.0036	0.004	0.0161	0.0049	0.0072	0.1986
2	rs75913825	108563369	1.28	0.0399545156677779	1.99	0.00706868122889997	0.0847676742283105	0.362804669109467	0.1276	0.0777	0.004	0.0021	0.0062	0.0016	0.0024	0.0162	0.1547	0.004	0.0063	0.0053	0.0967	0.0128	0.0046	0.0011	0.0019	0.1325	0.0983	0.0064	0.0036	0.004	0.0161	0.0048	0.0072	0.1986
2	rs17036075	108574429	1.28	0.0399545156677779	1.99	0.00706868122889997	0.0798273574542592	0.348929055423898	0.1277	0.0777	0.004	0.0021	0.0062	0.0017	0.0024	0.0162	0.1547	0.004	0.0063	0.0053	0.0968	0.0129	0.0046	0.0011	0.0019	0.1325	0.0982	0.0064	0.0036	0.004	0.0161	0.0048	0.0072	0.1985
2	rs12996892	108578740	1.28	0.0399545156677779	2	0.0059505870552649	0.0773296545097356	0.328349957995155	0.1278	0.0776	0.0039	0.0022	0.0061	0.002	0.0025	0.0162	0.1547	0.004	0.0063	0.0052	0.0972	0.0132	0.0045	0.0012	0.002	0.1323	0.0981	0.0064	0.0036	0.0039	0.0161	0.0048	0.0071	0.1979
2	rs10193220	108582027	1.28	0.0399545156677779	2	0.0059505870552649	0.0778338988623604	0.329083001416643	0.1279	0.0776	0.0039	0.0022	0.0061	0.002	0.0025	0.0162	0.1547	0.004	0.0063	0.0052	0.0972	0.0132	0.0045	0.0012	0.002	0.1323	0.0981	0.0064	0.0036	0.0039	0.0161	0.0048	0.0071	0.1979
2	rs112263283	108598510	1.28	0.0399545156677779	2.04	0.00287259902980889	0.0755921790267823	0.33557888955873	0.1279	0.0776	0.0039	0.0022	0.0061	0.002	0.0025	0.0162	0.1547	0.004	0.0063	0.0052	0.0972	0.0132	0.0045	0.0012	0.002	0.1323	0.0981	0.0064	0.0036	0.0039	0.0161	0.0048	0.0071	0.1979
2	rs13020302	108599710	1.28	0.0399545156677779	2.04	0.00287259902980889	0.0757431916358198	0.332632768642201	0.1279	0.0776	0.0039	0.0022	0.0061	0.002	0.0025	0.0162	0.1547	0.004	0.0063	0.0052	0.0972	0.0132	0.0045	0.0012	0.002	0.1323	0.0981	0.0064	0.0036	0.0039	0.0161	0.0048	0.0071	0.1979
2	rs17036533	108602714	1.28	0.0399545156677779	2.04	0.00287259902980889	0.0650501416137766	0.343100773282828	0.1279	0.0775	0.0039	0.0022	0.0061	0.0021	0.0026	0.0162	0.1545	0.0041	0.0063	0.0051	0.097	0.0131	0.0044	0.0013	0.002	0.1323	0.0982	0.0064	0.0035	0.004	0.0162	0.0048	0.0071	0.1979
2	rs17269265	108606487	1.28	0.0399545156677779	2.04	0.00287259902980889	0.0601710556747448	0.29385954252709	0.1276	0.0776	0.0039	0.0023	0.0061	0.0023	0.0027	0.0161	0.1542	0.0041	0.0063	0.0051	0.0971	0.0131	0.0044	0.0013	0.002	0.1322	0.0983	0.0065	0.0035	0.0041	0.0162	0.0048	0.0071	0.1979
2	rs2450280	108608018	1.28	0.0399545156677779	2.04	0.00287259902980889	0.0572301806711355	0.29931031239706	0.1274	0.0776	0.0039	0.0023	0.0061	0.0024	0.0027	0.0161	0.1542	0.0041	0.0063	0.0051	0.0971	0.0131	0.0044	0.0014	0.0021	0.1321	0.0983	0.0065	0.0035	0.0041	0.0163	0.0048	0.0071	0.1978
2	rs1013940	108608648	1.28	0.0399545156677779	2.04	0.00287259902980889	0.0571045301446818	0.301094249939693	0.1273	0.0776	0.0039	0.0023	0.0061	0.0024	0.0027	0.0161	0.1541	0.0041	0.0062	0.0052	0.0971	0.0131	0.0044	0.0014	0.0021	0.1321	0.0982	0.0065	0.0035	0.0041	0.0163	0.0048	0.0071	0.1978
2	rs4676169	108610145	1.28	0.0399545156677779	2.04	0.00287259902980889	0.0556286503262056	0.281882125692061	0.1272	0.0776	0.0039	0.0023	0.0061	0.0025	0.0028	0.0161	0.1538	0.0042	0.0062	0.0052	0.0971	0.0132	0.0044	0.0016	0.0021	0.1319	0.0982	0.0065	0.0035	0.0041	0.0163	0.0049	0.0072	0.1978
2	rs333217	108610264	1.28	0.0399545156677779	2.04	0.00287259902980889	0.0555581731996885	0.28749965602549	0.1272	0.0776	0.0039	0.0023	0.0061	0.0025	0.0028	0.0161	0.1538	0.0042	0.0062	0.0052	0.0971	0.0132	0.0044	0.0016	0.0021	0.1319	0.0982	0.0065	0.0035	0.0041	0.0163	0.0049	0.0072	0.1978
2	rs113238383	108613998	1.28	0.0399545156677779	2.03	0.00346698247084361	0.105199034630645	0.262378009830485	0.1257	0.0778	0.004	0.0026	0.0059	0.0029	0.0029	0.0167	0.1525	0.0044	0.0071	0.0053	0.0954	0.0138	0.0046	0.0021	0.0023	0.1311	0.0971	0.0064	0.0036	0.0044	0.0171	0.0052	0.0074	0.1983
2	rs72826951	108616284	1.28	0.0399545156677779	2.03	0.00346698247084361	0.109969958410794	0.257939203760382	0.1256	0.0778	0.004	0.0026	0.0059	0.0029	0.0029	0.0167	0.1523	0.0044	0.0072	0.0053	0.0953	0.0138	0.0046	0.0022	0.0023	0.131	0.097	0.0064	0.0037	0.0044	0.0171	0.0052	0.0075	0.1984
2	rs72935213	108620525	1.28	0.0399545156677779	2.03	0.00346698247084361	0.121672485041785	0.24778728896017	0.125	0.0778	0.0041	0.0027	0.0059	0.003	0.003	0.017	0.1522	0.0046	0.0075	0.0054	0.0947	0.0138	0.0047	0.0024	0.0023	0.1305	0.0964	0.0064	0.0038	0.0045	0.0176	0.0054	0.0076	0.1985
2	rs2450282	108620899	1.28	0.0399545156677779	2.02	0.00416756038304513	0.123395321098736	0.245660658319526	0.1249	0.0778	0.0041	0.0027	0.0059	0.003	0.003	0.017	0.1521	0.0046	0.0075	0.0054	0.0946	0.0138	0.0047	0.0025	0.0023	0.1305	0.0963	0.0064	0.0038	0.0045	0.0176	0.0055	0.0076	0.1987
2	rs6720783	108623322	1.27	0.0473888655537761	2.02	0.00416756038304513	0.161179589482512	0.204504360313567	0.1242	0.0778	0.0042	0.0027	0.0058	0.003	0.003	0.0173	0.1517	0.0047	0.0077	0.0054	0.0942	0.0139	0.0047	0.0028	0.0023	0.13	0.0955	0.0064	0.004	0.0046	0.0182	0.0056	0.0075	0.1994
2	rs333229	108631384	1.27	0.0473888655537761	2.02	0.00416756038304513	0.153915684367173	0.207142208090513	0.1243	0.0779	0.0042	0.0027	0.0059	0.003	0.003	0.0173	0.1516	0.0048	0.0078	0.0054	0.0941	0.0139	0.0047	0.0029	0.0024	0.1297	0.0952	0.0064	0.004	0.0046	0.0183	0.0056	0.0076	0.1996
2	rs10198016	108634913	1.27	0.0473888655537761	2.02	0.00416756038304513	0.177643801578122	0.195206015803662	0.1243	0.0777	0.0042	0.0027	0.0058	0.003	0.0031	0.0174	0.1518	0.0048	0.0078	0.0055	0.0939	0.0139	0.0047	0.0029	0.0023	0.1296	0.0949	0.0065	0.004	0.0046	0.0184	0.0058	0.0076	0.1996
2	rs333233	108637563	1.27	0.0473888655537761	2.02	0.00416756038304513	0.267386678216322	0.20334728517	0.1241	0.0777	0.0043	0.0027	0.0058	0.003	0.0031	0.0174	0.1517	0.0049	0.0078	0.0054	0.0938	0.0138	0.0047	0.0029	0.0023	0.1295	0.0948	0.0065	0.0041	0.0046	0.0183	0.0065	0.0076	0.1994
2	rs72826963	108638496	1.27	0.0473888655537761	2.02	0.00416756038304513	0.268303195442508	0.207036478098003	0.124	0.0778	0.0043	0.0027	0.0058	0.003	0.0031	0.0173	0.1517	0.0049	0.0078	0.0054	0.0938	0.0138	0.0047	0.0029	0.0023	0.1295	0.0947	0.0065	0.0041	0.0046	0.0183	0.0065	0.0076	0.1996
2	rs79065414	108643943	1.28	0.0399545156677779	2.02	0.00416756038304513	0.307878494945261	0.162532983161867	0.1229	0.0781	0.0043	0.0025	0.0055	0.0029	0.0031	0.0177	0.1518	0.005	0.008	0.0053	0.0929	0.0138	0.0046	0.0032	0.0022	0.1295	0.0932	0.0067	0.0044	0.0047	0.0192	0.0065	0.0078	0.2009
2	rs79553383	108644655	1.28	0.0399545156677779	2.02	0.00416756038304513	0.364157842441723	0.146012857315485	0.1226	0.078	0.0044	0.0026	0.0052	0.0028	0.0031	0.0177	0.1517	0.0052	0.008	0.0052	0.0928	0.0139	0.0046	0.0033	0.0022	0.1293	0.0927	0.0067	0.0045	0.0047	0.0196	0.0065	0.0078	0.2015
2	rs12472922	108645158	1.28	0.0399545156677779	2.01	0.00498975991083376	0.406673610975836	0.140987686878883	0.1224	0.078	0.0045	0.0026	0.0051	0.0027	0.0031	0.0178	0.1516	0.0052	0.0081	0.0052	0.0928	0.0139	0.0047	0.0034	0.0023	0.1292	0.0924	0.0067	0.0045	0.0047	0.0198	0.0064	0.0078	0.2019
2	rs77679138	108650199	1.28	0.0399545156677779	2.02	0.00416756038304513	0.409470243330591	0.139142797431966	0.1224	0.078	0.0045	0.0026	0.0051	0.0027	0.0031	0.0178	0.1516	0.0052	0.0081	0.0052	0.0928	0.0139	0.0047	0.0034	0.0023	0.1292	0.0923	0.0067	0.0045	0.0047	0.0198	0.0064	0.0078	0.2019
2	rs10173872	108664594	1.28	0.0399545156677779	2.02	0.00416756038304513	0.39535854598677	0.1286195965827	0.1225	0.078	0.0045	0.0027	0.005	0.0027	0.0031	0.0178	0.1516	0.0053	0.0081	0.0052	0.0929	0.0139	0.0047	0.0034	0.0023	0.1291	0.0922	0.0067	0.0045	0.0047	0.0198	0.0063	0.0078	0.2019
2	rs114927259	108678685	1.28	0.0399545156677779	2.02	0.00416756038304513	0.39687670391386	0.134569598715413	0.1224	0.0779	0.0046	0.0028	0.005	0.0027	0.0031	0.0177	0.1515	0.0053	0.0081	0.0053	0.093	0.0139	0.0047	0.0035	0.0023	0.1289	0.0921	0.0068	0.0046	0.0046	0.0199	0.0062	0.0078	0.2019
2	rs1385955	108718783	1.28	0.0399545156677779	2.02	0.00416756038304513	0.417513439339187	0.108852299542982	0.1223	0.0776	0.0047	0.003	0.005	0.0027	0.0031	0.0176	0.1513	0.0053	0.0081	0.0055	0.0931	0.0139	0.0048	0.0035	0.0023	0.1287	0.092	0.007	0.0046	0.0045	0.0201	0.0062	0.0077	0.202
2	rs2029158	108720801	1.28	0.0399545156677779	2.03	0.00346698247084361	0.566392933540477	0.0788295673986601	0.1214	0.0778	0.0048	0.0034	0.0049	0.0027	0.0031	0.0177	0.1516	0.0054	0.0082	0.0059	0.093	0.0137	0.0048	0.0037	0.0024	0.1278	0.0917	0.0071	0.0049	0.0042	0.0205	0.0061	0.0077	0.202
2	rs10181499	108721856	1.29	0.0334881679242526	2.03	0.00346698247084361	0.697673605152249	0.0742321627303153	0.1209	0.0777	0.005	0.0035	0.0049	0.0026	0.0031	0.0177	0.1515	0.0055	0.0084	0.0061	0.0934	0.0136	0.0048	0.0038	0.0025	0.1274	0.0913	0.0071	0.0053	0.0041	0.0206	0.0061	0.0078	0.2019
2	rs1718024	108722210	1.29	0.0334881679242526	2.03	0.00346698247084361	0.63300462113414	0.0630081124065204	0.1208	0.0775	0.0051	0.0035	0.0049	0.0026	0.0031	0.0177	0.1513	0.0055	0.0084	0.0061	0.0936	0.0132	0.0049	0.0038	0.0025	0.1275	0.0912	0.0072	0.0054	0.0042	0.0207	0.0061	0.0078	0.202
2	rs10177325	108723937	1.3	0.0278985669207799	2.03	0.00346698247084361	0.634413849906697	0.0327052416685985	0.1201	0.0777	0.005	0.0034	0.0046	0.0025	0.003	0.0174	0.1507	0.0053	0.0082	0.0062	0.0938	0.0131	0.0048	0.0038	0.0024	0.1285	0.0914	0.0073	0.006	0.0043	0.021	0.0061	0.0076	0.2024
2	rs1994338	108744464	1.31	0.0230977109933789	2.03	0.00346698247084361	0.742595767618543	0.00552742830914574	0.1191	0.0783	0.0048	0.0034	0.0042	0.0024	0.0027	0.0168	0.1499	0.0046	0.008	0.0063	0.0944	0.0124	0.0047	0.0038	0.0022	0.1298	0.0919	0.0075	0.0069	0.0042	0.0214	0.006	0.0073	0.2037
2	rs1872594	108746813	1.31	0.0230977109933789	2.03	0.00346698247084361	0.714169278524568	0.00610142432035487	0.1192	0.0784	0.0048	0.0034	0.0042	0.0024	0.0027	0.0168	0.1501	0.0046	0.008	0.0063	0.0943	0.0124	0.0047	0.0038	0.0022	0.1297	0.0919	0.0075	0.0069	0.0042	0.0213	0.0059	0.0073	0.2037
2	rs75980238	108748081	1.31	0.0230977109933789	2.03	0.00346698247084361	0.714317996948809	0.00607962918664824	0.1192	0.0784	0.0048	0.0034	0.0042	0.0024	0.0027	0.0168	0.1501	0.0046	0.008	0.0063	0.0943	0.0124	0.0047	0.0038	0.0022	0.1297	0.0919	0.0075	0.0069	0.0042	0.0213	0.0059	0.0073	0.2037
2	rs113157492	108748367	1.31	0.0230977109933789	2.03	0.00346698247084361	0.71424363601874	0.00607962918664824	0.1192	0.0784	0.0048	0.0034	0.0042	0.0024	0.0027	0.0168	0.1501	0.0046	0.008	0.0063	0.0943	0.0124	0.0047	0.0038	0.0022	0.1297	0.0919	0.0075	0.0069	0.0042	0.0213	0.0059	0.0073	0.2037
2	rs112499595	108755876	1.31	0.0230977109933789	2.03	0.00346698247084361	0.719531792837194	0.0059497243751927	0.1191	0.0785	0.0048	0.0034	0.0042	0.0024	0.0027	0.0168	0.15	0.0046	0.008	0.0063	0.0943	0.0124	0.0047	0.0038	0.0022	0.1298	0.092	0.0075	0.0069	0.0042	0.0213	0.0059	0.0073	0.2037
2	rs6758448	108764473	1.31	0.0230977109933789	2.03	0.00346698247084361	0.720203357244859	0.00550674632388505	0.1191	0.0785	0.0048	0.0034	0.0042	0.0024	0.0027	0.0168	0.15	0.0046	0.008	0.0063	0.0943	0.0124	0.0047	0.0038	0.0022	0.1298	0.0919	0.0075	0.0069	0.0042	0.0213	0.0059	0.0072	0.2037
2	rs11677324	108771042	1.31	0.0230977109933789	2.04	0.00287259902980889	0.722892388993169	0.00510175821589636	0.1191	0.0785	0.0048	0.0034	0.0042	0.0024	0.0027	0.0167	0.15	0.0046	0.008	0.0063	0.0944	0.0124	0.0047	0.0038	0.0022	0.1299	0.0919	0.0074	0.0069	0.0042	0.0213	0.0058	0.0072	0.2038
2	rs855012	108772567	1.31	0.0230977109933789	2.04	0.00287259902980889	0.726709439823134	0.00577882708940733	0.1191	0.0784	0.0048	0.0034	0.0042	0.0024	0.0027	0.0167	0.1501	0.0045	0.008	0.0063	0.0944	0.0124	0.0047	0.0038	0.0022	0.13	0.0919	0.0074	0.0069	0.0042	0.0213	0.0058	0.0072	0.2038
2	rs72831039	108777436	1.31	0.0230977109933789	2.04	0.00287259902980889	0.727159088936467	0.00512161637584443	0.119	0.0784	0.0048	0.0034	0.0042	0.0024	0.0027	0.0167	0.1501	0.0045	0.008	0.0063	0.0944	0.0124	0.0047	0.0038	0.0022	0.13	0.0919	0.0074	0.0069	0.0042	0.0213	0.0058	0.0072	0.2038
2	rs77807906	108785554	1.31	0.0230977109933789	2.04	0.00287259902980889	0.803405970764946	0.00750890039845496	0.1187	0.0783	0.0049	0.0036	0.0042	0.0024	0.0027	0.017	0.1501	0.0045	0.008	0.0064	0.0945	0.0123	0.0047	0.0037	0.0021	0.1304	0.0919	0.007	0.0069	0.0043	0.0214	0.0059	0.007	0.2036
2	rs7582182	108793954	1.31	0.0230977109933789	2.04	0.00287259902980889	0.836575761205455	0.0128390143694746	0.1186	0.0782	0.0049	0.0036	0.0042	0.0024	0.0027	0.0171	0.1501	0.0045	0.008	0.0064	0.0946	0.0123	0.0047	0.0037	0.0021	0.1305	0.0919	0.0069	0.0069	0.0043	0.0215	0.0059	0.007	0.2035
2	rs77062971	108800580	1.31	0.0230977109933789	2.04	0.00287259902980889	0.849122218315294	0.0105204829500644	0.1186	0.0782	0.0049	0.0037	0.0043	0.0024	0.0027	0.017	0.15	0.0045	0.008	0.0064	0.0946	0.0123	0.0047	0.0037	0.0021	0.1305	0.0921	0.0068	0.007	0.0042	0.0215	0.0059	0.007	0.2035
2	rs72831062	108818665	1.31	0.0230977109933789	2.04	0.00287259902980889	0.879410380884112	0.0160998361772707	0.1186	0.0783	0.0049	0.0037	0.0043	0.0024	0.0027	0.0169	0.15	0.0045	0.0079	0.0064	0.0946	0.0123	0.0047	0.0037	0.0021	0.1305	0.0924	0.0068	0.007	0.0041	0.0215	0.0059	0.0071	0.2035
2	rs855046	108829235	1.31	0.0230977109933789	2.04	0.00287259902980889	0.879817255106464	0.0164605891039461	0.1186	0.0783	0.0049	0.0037	0.0043	0.0024	0.0027	0.0169	0.15	0.0045	0.0079	0.0064	0.0946	0.0123	0.0047	0.0037	0.0021	0.1305	0.0924	0.0068	0.007	0.0041	0.0215	0.0059	0.0071	0.2035
2	rs13022268	108837320	1.31	0.0230977109933789	2.04	0.00287259902980889	0.893534292436177	0.0188237317520134	0.1186	0.0783	0.0049	0.0037	0.0043	0.0024	0.0027	0.0169	0.15	0.0045	0.0079	0.0065	0.0946	0.0123	0.0048	0.0037	0.0021	0.1303	0.0924	0.0068	0.0071	0.0041	0.0215	0.006	0.0071	0.2034
2	rs10185270	108838692	1.31	0.0230977109933789	2.05	0.00237049542832326	0.906104115744543	0.0196458742101853	0.1186	0.0783	0.005	0.0037	0.0043	0.0024	0.0027	0.0169	0.1499	0.0045	0.0079	0.0065	0.0948	0.0123	0.0047	0.0037	0.0021	0.1303	0.0924	0.0068	0.0071	0.0041	0.0214	0.006	0.0071	0.2032
2	rs78569611	108841541	1.31	0.0230977109933789	2.05	0.00237049542832326	0.933631893159845	0.0187463260199467	0.1185	0.0783	0.005	0.0038	0.0043	0.0025	0.0027	0.0169	0.1499	0.0045	0.0079	0.0065	0.0948	0.0123	0.0047	0.0037	0.0021	0.1303	0.0924	0.0068	0.0071	0.0041	0.0214	0.006	0.0071	0.2032
2	rs114486672	108863728	1.32	0.0190014594100302	2.04	0.00287259902980889	0.743882292143355	0.00374624136813535	0.1182	0.0792	0.0048	0.0034	0.0042	0.0025	0.0027	0.0173	0.1494	0.0045	0.0076	0.0064	0.0941	0.0126	0.0049	0.0036	0.0021	0.1303	0.0929	0.0068	0.0072	0.0037	0.022	0.0056	0.0071	0.2035
2	rs112050262	108863758	1.32	0.0190014594100302	2.04	0.00287259902980889	0.743882292143355	0.00374624136813535	0.1182	0.0792	0.0048	0.0034	0.0042	0.0025	0.0027	0.0173	0.1494	0.0045	0.0076	0.0064	0.0941	0.0126	0.0049	0.0036	0.0021	0.1303	0.0929	0.0068	0.0072	0.0037	0.022	0.0056	0.0071	0.2035
2	rs17819861	108868711	1.32	0.0190014594100302	2.04	0.00287259902980889	0.752078343089577	0.00377992777290524	0.1183	0.0792	0.0048	0.0034	0.0042	0.0024	0.0027	0.0173	0.1495	0.0045	0.0076	0.0064	0.0941	0.0126	0.0049	0.0036	0.0021	0.1303	0.0929	0.0068	0.0072	0.0037	0.022	0.0056	0.0071	0.2036
2	rs6542757	108875024	1.32	0.0190014594100302	2.04	0.00287259902980889	0.695467570862352	0.00522152476761984	0.1186	0.0794	0.0048	0.0032	0.0042	0.0024	0.0027	0.0174	0.1494	0.0044	0.0076	0.0064	0.094	0.0127	0.0049	0.0036	0.0021	0.1302	0.0929	0.0068	0.0073	0.0036	0.0221	0.0055	0.0071	0.2036
2	rs2219078	108875198	1.32	0.0190014594100302	2.04	0.00287259902980889	0.653220684572737	0.00348262188406586	0.1185	0.0795	0.0047	0.0032	0.0042	0.0028	0.0027	0.0173	0.1492	0.0044	0.0075	0.0064	0.0941	0.0127	0.0048	0.0036	0.0021	0.1303	0.0929	0.0069	0.0073	0.0036	0.022	0.0054	0.0071	0.2036
2	rs6722745	108875244	1.32	0.0190014594100302	2.04	0.00287259902980889	0.65916236485005	0.00286906065002369	0.1184	0.0795	0.0047	0.0032	0.0042	0.003	0.0027	0.0172	0.1492	0.0043	0.0075	0.0064	0.0942	0.0129	0.0048	0.0036	0.0022	0.1304	0.0929	0.0069	0.0073	0.0035	0.022	0.0054	0.0071	0.2037
2	rs111455491	108875267	1.32	0.0190014594100302	2.04	0.00287259902980889	0.678077226642878	0.00226855755860148	0.1184	0.0795	0.0047	0.0032	0.0042	0.0032	0.0027	0.0172	0.1492	0.0043	0.0075	0.0064	0.0942	0.0129	0.0048	0.0036	0.0022	0.1304	0.0928	0.0069	0.0073	0.0035	0.022	0.0054	0.0071	0.2036
2	rs10221707	108876093	1.32	0.0190014594100302	2.04	0.00287259902980889	0.539603583571819	0.00071315962919647	0.119	0.0797	0.0045	0.0031	0.0041	0.003	0.0025	0.0168	0.1499	0.0044	0.0074	0.0063	0.0947	0.0122	0.0047	0.0034	0.0021	0.1301	0.0926	0.007	0.0072	0.0035	0.0219	0.0053	0.0071	0.2043
2	rs4141932	108877062	1.32	0.0190014594100302	2.04	0.00287259902980889	0.533083212296874	0.00151141186524608	0.1192	0.0799	0.0045	0.0031	0.0041	0.0029	0.0024	0.0167	0.15	0.0044	0.0074	0.0063	0.0947	0.0122	0.0047	0.0032	0.002	0.1299	0.0926	0.007	0.0072	0.0036	0.022	0.0053	0.0071	0.2043
2	rs115955106	108885161	1.32	0.0190014594100302	2.04	0.00287259902980889	0.467644166930836	0.0029569681568497	0.1183	0.0799	0.0046	0.0031	0.0042	0.0028	0.0024	0.0166	0.1503	0.0044	0.0075	0.0062	0.0953	0.0122	0.0047	0.003	0.002	0.1319	0.0919	0.0069	0.0071	0.0034	0.0221	0.0051	0.0075	0.2032
2	rs7576798	108885179	1.32	0.0190014594100302	2.03	0.00346698247084361	0.467155897456548	0.00310671078339907	0.1183	0.0799	0.0046	0.0031	0.0042	0.0028	0.0024	0.0166	0.1503	0.0044	0.0075	0.0062	0.0953	0.0122	0.0047	0.003	0.0021	0.1319	0.0919	0.0069	0.0071	0.0034	0.0221	0.0051	0.0075	0.2032
2	rs13007736	108886072	1.32	0.0190014594100302	2.03	0.00346698247084361	0.434422158935427	0.00432298097597732	0.118	0.0803	0.0045	0.0031	0.0043	0.0028	0.0024	0.0166	0.1504	0.0044	0.0075	0.0061	0.0956	0.0122	0.0047	0.0029	0.0021	0.1322	0.092	0.0069	0.007	0.0034	0.0222	0.0051	0.0076	0.2027
2	rs2198465	108900509	1.32	0.0190014594100302	2.03	0.00346698247084361	0.359593134172382	0.00851504226801739	0.118	0.0803	0.0044	0.003	0.0045	0.0026	0.0023	0.0165	0.1508	0.0043	0.0075	0.0061	0.0959	0.0122	0.0047	0.0025	0.0021	0.132	0.092	0.007	0.007	0.0035	0.0223	0.0049	0.0076	0.2027
2	rs12998619	108906414	1.33	0.0155300746431737	2.03	0.00346698247084361	0.304874677637764	0.0158140810574749	0.1173	0.0802	0.0042	0.0028	0.0046	0.0024	0.0022	0.0166	0.1519	0.0042	0.0077	0.006	0.0965	0.012	0.0046	0.0022	0.0021	0.1319	0.0921	0.007	0.007	0.0035	0.0224	0.0048	0.0078	0.2028
2	rs17036058	108910751	1.33	0.0155300746431737	2.03	0.00346698247084361	0.299838033579407	0.017603965551221	0.1173	0.0803	0.0042	0.0028	0.0047	0.0024	0.0022	0.0167	0.152	0.0042	0.0077	0.006	0.0966	0.012	0.0046	0.0021	0.0021	0.1318	0.0921	0.007	0.007	0.0035	0.0223	0.0048	0.0078	0.2028
2	rs4149423	108916044	1.33	0.0155300746431737	2.03	0.00346698247084361	0.277141381186069	0.0188624929852197	0.1171	0.0802	0.0041	0.0028	0.0047	0.0023	0.0021	0.0168	0.1523	0.0042	0.0077	0.0059	0.0967	0.0119	0.0046	0.002	0.0021	0.1318	0.0921	0.007	0.007	0.0035	0.0223	0.0047	0.0078	0.2029
2	rs17036089	108921010	1.34	0.0126086829379652	2.04	0.00287259902980889	0.265193966491622	0.0168252886230051	0.1171	0.0803	0.0041	0.0028	0.0047	0.0023	0.0021	0.0168	0.1525	0.0042	0.0077	0.0059	0.0968	0.0119	0.0046	0.002	0.0021	0.1318	0.0921	0.007	0.007	0.0035	0.0224	0.0047	0.0076	0.2029
2	rs17036104	108922036	1.34	0.0126086829379652	2.05	0.00237049542832326	0.265741227007854	0.0171939261747321	0.1171	0.0803	0.0041	0.0028	0.0047	0.0023	0.0021	0.0168	0.1525	0.0042	0.0077	0.0059	0.0968	0.0119	0.0046	0.002	0.0021	0.1317	0.0921	0.0071	0.007	0.0035	0.0224	0.0047	0.0076	0.2029
2	rs3731680	108925220	1.34	0.0126086829379652	2.05	0.00237049542832326	0.260025520170641	0.0175290598208466	0.1171	0.0803	0.0041	0.0028	0.0047	0.0023	0.0021	0.0168	0.1525	0.0042	0.0077	0.0058	0.0968	0.0119	0.0046	0.002	0.0021	0.1317	0.0921	0.0071	0.007	0.0035	0.0223	0.0047	0.0076	0.2029
2	rs76908083	108925780	1.34	0.0126086829379652	2.05	0.00237049542832326	0.258000563536787	0.0174169953569396	0.1171	0.0802	0.0041	0.0028	0.0047	0.0023	0.0021	0.0168	0.1525	0.0042	0.0077	0.0058	0.0969	0.0118	0.0046	0.002	0.0021	0.1319	0.0921	0.0071	0.007	0.0035	0.0223	0.0047	0.0076	0.2029
2	rs77742498	108929763	1.36	0.00814278879713251	2.06	0.00194819341789346	0.119216365790635	0.0777247094247361	0.1177	0.0805	0.0039	0.0019	0.0051	0.0015	0.0016	0.0157	0.1549	0.0038	0.0075	0.0051	0.0942	0.011	0.0045	0.0014	0.0016	0.1359	0.0933	0.007	0.0068	0.0035	0.0228	0.0044	0.0075	0.2039
2	rs72831087	108929779	1.36	0.00814278879713251	2.06	0.00194819341789346	0.136274159170973	0.0911597400466434	0.1178	0.081	0.0034	0.0017	0.0051	0.0014	0.0015	0.0157	0.1552	0.0037	0.0074	0.0051	0.0935	0.011	0.0045	0.0013	0.0014	0.1362	0.0933	0.007	0.0068	0.0035	0.0228	0.0044	0.0075	0.2047
2	rs115478766	108930176	1.37	0.00647561454609247	2.05	0.00237049542832326	0.137460587327629	0.110451525745496	0.1175	0.0814	0.0033	0.0016	0.0052	0.0013	0.0014	0.0155	0.1555	0.0036	0.0074	0.0049	0.0934	0.0108	0.0045	0.0012	0.0013	0.1367	0.0936	0.007	0.0067	0.0035	0.0228	0.0042	0.0074	0.2052
2	rs76101080	108930179	1.37	0.00647561454609247	2.05	0.00237049542832326	0.126676638868043	0.112229464650784	0.1176	0.0814	0.0033	0.0016	0.0052	0.0013	0.0014	0.0154	0.1555	0.0037	0.0074	0.0049	0.0935	0.0106	0.0045	0.0012	0.0013	0.1365	0.0936	0.007	0.0067	0.0035	0.023	0.0042	0.0076	0.2053
2	rs62148814	108931755	1.38	0.00511327993856204	2.05	0.00237049542832326	0.148810313828011	0.18922542205828	0.117	0.0823	0.0031	0.0013	0.0052	9e-04	0.0012	0.0149	0.1566	0.0035	0.0072	0.0045	0.0942	0.0101	0.0044	9e-04	0.001	0.1369	0.0948	0.007	0.0065	0.0034	0.023	0.0039	0.0073	0.2059
2	rs77929914	108936241	1.38	0.00511327993856204	2.05	0.00237049542832326	0.181527519444748	0.254654001453538	0.1167	0.0829	0.003	0.0011	0.0054	6e-04	0.001	0.0145	0.1578	0.0036	0.0071	0.0044	0.0946	0.0097	0.0042	6e-04	9e-04	0.1369	0.0958	0.0069	0.0063	0.0033	0.0229	0.0037	0.0072	0.2058
2	rs116380441	108938088	1.38	0.00511327993856204	2.05	0.00237049542832326	0.185646420345858	0.266496312868419	0.1165	0.0831	0.003	0.0011	0.0054	5e-04	0.001	0.0147	0.1581	0.0035	0.007	0.0043	0.0948	0.0095	0.0042	6e-04	8e-04	0.1367	0.0962	0.0069	0.0062	0.0033	0.0229	0.0036	0.0072	0.2058
2	rs7595791	108939940	1.37	0.00647561454609247	2.05	0.00237049542832326	0.180827813608436	0.241869709248799	0.1163	0.0832	0.003	0.0011	0.0054	5e-04	0.001	0.0148	0.1583	0.0035	0.007	0.0043	0.0949	0.0094	0.0041	6e-04	8e-04	0.1367	0.0963	0.0069	0.0062	0.0032	0.023	0.0036	0.0072	0.206
2	rs11693340	108941693	1.37	0.00647561454609247	2.04	0.00287259902980889	0.179542961116285	0.272249140998348	0.1161	0.0834	0.0029	9e-04	0.0054	5e-04	9e-04	0.0148	0.1585	0.0035	0.0069	0.0042	0.0954	0.0094	0.0041	7e-04	7e-04	0.1367	0.0964	0.0068	0.0061	0.0031	0.0228	0.0035	0.0072	0.2061
2	rs13382967	108945515	1.37	0.00647561454609247	2.04	0.00287259902980889	0.143100351929379	0.247899378095038	0.1159	0.0837	0.0029	8e-04	0.0054	5e-04	8e-04	0.0148	0.1587	0.0035	0.0068	0.0042	0.0959	0.0094	0.004	8e-04	6e-04	0.1368	0.0965	0.0067	0.0059	0.0031	0.0226	0.0035	0.0073	0.2061
2	rs13383219	108945764	1.37	0.00647561454609247	2.04	0.00287259902980889	0.147500918694257	0.246779211477227	0.1159	0.0837	0.0029	8e-04	0.0054	5e-04	8e-04	0.0148	0.1587	0.0035	0.0068	0.0042	0.0957	0.0094	0.004	8e-04	6e-04	0.137	0.0965	0.0067	0.0059	0.003	0.0226	0.0034	0.0073	0.2062
2	rs13402351	108968391	1.38	0.00511327993856204	2.04	0.00287259902980889	0.175503119843227	0.358788674654465	0.1146	0.0849	0.0026	4e-04	0.0055	5e-04	6e-04	0.0138	0.1611	0.003	0.0055	0.0034	0.0987	0.0095	0.0033	0.0014	3e-04	0.1382	0.096	0.0068	0.006	0.0028	0.0225	0.0027	0.0078	0.2054
2	rs35296578	108978658	1.38	0.00511327993856204	2.04	0.00287259902980889	0.136149631175141	0.344710019622778	0.1148	0.0851	0.0025	4e-04	0.0055	6e-04	6e-04	0.0137	0.1613	0.003	0.0054	0.0034	0.0987	0.0095	0.0032	0.0014	3e-04	0.1383	0.096	0.0067	0.0059	0.0028	0.0225	0.0027	0.0078	0.2054
2	rs7572443	108979702	1.38	0.00511327993856204	2.04	0.00287259902980889	0.134970026060255	0.345701403819056	0.1148	0.0851	0.0025	4e-04	0.0055	6e-04	6e-04	0.0137	0.1613	0.003	0.0054	0.0034	0.0987	0.0095	0.0032	0.0014	3e-04	0.1383	0.096	0.0067	0.0059	0.0028	0.0225	0.0027	0.0078	0.2054
2	rs76297499	108986068	1.38	0.00511327993856204	2.03	0.00346698247084361	0.132323168756906	0.352788644729555	0.1148	0.0851	0.0025	4e-04	0.0055	6e-04	6e-04	0.0137	0.1612	0.003	0.0054	0.0034	0.0987	0.0094	0.0032	0.0014	3e-04	0.1383	0.096	0.0067	0.0059	0.0028	0.0225	0.0027	0.0078	0.2054
2	rs41355045	108993440	1.38	0.00511327993856204	2.03	0.00346698247084361	0.135341866257216	0.361422738173099	0.1148	0.0851	0.0025	4e-04	0.0055	6e-04	6e-04	0.0137	0.1612	0.003	0.0054	0.0034	0.0987	0.0093	0.0031	0.0016	3e-04	0.1383	0.096	0.0067	0.0059	0.0028	0.0226	0.0027	0.0078	0.2054
2	rs3754926	108993719	1.38	0.00511327993856204	2.03	0.00346698247084361	0.135186858065557	0.362678977162709	0.1148	0.0851	0.0025	4e-04	0.0055	6e-04	6e-04	0.0137	0.1612	0.003	0.0054	0.0034	0.0987	0.0093	0.0031	0.0016	3e-04	0.1383	0.096	0.0067	0.0059	0.0028	0.0226	0.0027	0.0078	0.2054
2	rs11569697	108994732	1.38	0.00511327993856204	2.04	0.00287259902980889	0.135310856072548	0.36771626390783	0.1148	0.0851	0.0025	3e-04	0.0055	6e-04	6e-04	0.0137	0.1612	0.003	0.0054	0.0034	0.0988	0.0093	0.0032	0.0015	3e-04	0.1383	0.096	0.0067	0.0059	0.0028	0.0226	0.0027	0.0078	0.2054
2	rs1402467	108994808	1.38	0.00511327993856204	2.04	0.00287259902980889	0.135155869246404	0.36771626390783	0.1148	0.0851	0.0025	3e-04	0.0055	6e-04	6e-04	0.0137	0.1612	0.003	0.0054	0.0034	0.0988	0.0093	0.0032	0.0015	3e-04	0.1383	0.096	0.0067	0.0059	0.0028	0.0226	0.0027	0.0078	0.2054
2	rs4149436	108999786	1.38	0.00511327993856204	2.04	0.00287259902980889	0.132292577032017	0.371633636829433	0.1149	0.085	0.0025	3e-04	0.0055	6e-04	6e-04	0.0137	0.1612	0.003	0.0054	0.0034	0.0987	0.0094	0.0032	0.0015	3e-04	0.1385	0.0959	0.0067	0.0059	0.0028	0.0226	0.0027	0.0078	0.2054
2	rs41489245	109005636	1.38	0.00511327993856204	2.03	0.00346698247084361	0.128171819998384	0.369357607049417	0.1149	0.085	0.0025	3e-04	0.0055	6e-04	6e-04	0.0137	0.1612	0.003	0.0054	0.0034	0.0986	0.0093	0.0032	0.0015	3e-04	0.1386	0.0959	0.0067	0.0059	0.0028	0.0226	0.0027	0.0078	0.2054
2	rs56237391	109017420	1.38	0.00511327993856204	2.03	0.00346698247084361	0.127901902342141	0.358913981861686	0.1148	0.085	0.0025	3e-04	0.0056	6e-04	6e-04	0.0137	0.1612	0.003	0.0054	0.0035	0.0984	0.0093	0.0032	0.0016	3e-04	0.1387	0.0958	0.0067	0.0059	0.0028	0.0226	0.0028	0.0078	0.2053
2	rs17036340	109023791	1.38	0.00511327993856204	2.03	0.00346698247084361	0.121963452299707	0.380012588717015	0.1147	0.0851	0.0026	3e-04	0.0057	6e-04	6e-04	0.0138	0.1613	0.003	0.0054	0.0035	0.098	0.0093	0.0032	0.0016	3e-04	0.1391	0.0957	0.0067	0.0059	0.0029	0.0227	0.0029	0.0078	0.205
2	rs10203795	109055717	1.38	0.00511327993856204	2.03	0.00346698247084361	0.112335445998431	0.393706729342661	0.1144	0.0849	0.0027	3e-04	0.0058	6e-04	6e-04	0.0141	0.1612	0.003	0.0056	0.0037	0.0977	0.0094	0.0033	0.0016	3e-04	0.1391	0.095	0.0067	0.0059	0.0032	0.0229	0.003	0.008	0.2046
2	rs75490227	109059504	1.38	0.00511327993856204	2.03	0.00346698247084361	0.11076415130754	0.392164250536285	0.1144	0.0849	0.0027	3e-04	0.0058	6e-04	6e-04	0.0141	0.1612	0.003	0.0056	0.0037	0.0978	0.0094	0.0033	0.0016	3e-04	0.1391	0.095	0.0067	0.0059	0.0032	0.0229	0.003	0.008	0.2046
2	rs3820957	109065919	1.38	0.00511327993856204	2.03	0.00346698247084361	0.105838259546145	0.420311631676542	0.1142	0.0848	0.0027	3e-04	0.0058	6e-04	6e-04	0.0141	0.1613	0.0031	0.0056	0.0037	0.0978	0.0094	0.0033	0.0016	3e-04	0.1389	0.0948	0.0067	0.0059	0.0034	0.023	0.003	0.008	0.2047
2	rs78477242	109066266	1.38	0.00511327993856204	2.03	0.00346698247084361	0.105838259546145	0.420573514885241	0.1142	0.0848	0.0027	3e-04	0.0058	6e-04	6e-04	0.0141	0.1613	0.0031	0.0056	0.0037	0.0978	0.0094	0.0033	0.0016	3e-04	0.1389	0.0948	0.0067	0.0059	0.0034	0.023	0.003	0.008	0.2047
2	rs2683797	109069008	1.38	0.00511327993856204	2.03	0.00346698247084361	0.105704889299378	0.419787997705509	0.1142	0.0848	0.0027	3e-04	0.0058	6e-04	6e-04	0.0141	0.1613	0.0031	0.0056	0.0037	0.0978	0.0094	0.0033	0.0016	3e-04	0.1389	0.0948	0.0067	0.0059	0.0034	0.023	0.003	0.008	0.2047
2	rs4450567	109074364	1.38	0.00511327993856204	2.04	0.00287259902980889	0.107635503829467	0.428187232058917	0.1142	0.0847	0.0027	3e-04	0.0059	6e-04	6e-04	0.0142	0.1608	0.0031	0.0056	0.0037	0.0978	0.0095	0.0033	0.0016	3e-04	0.1393	0.0946	0.0067	0.0059	0.0035	0.023	0.003	0.008	0.2047
2	rs2718728	109079894	1.38	0.00511327993856204	1.99	0.00706868122889997	0.107932368588866	0.426477510138837	0.1142	0.0847	0.0027	3e-04	0.0059	6e-04	6e-04	0.0142	0.1608	0.0031	0.0056	0.0037	0.0978	0.0095	0.0033	0.0016	3e-04	0.1393	0.0946	0.0067	0.0059	0.0035	0.023	0.003	0.008	0.2047
2	rs2718726	109080623	1.38	0.00511327993856204	1.96	0.0115782121750397	0.111699771588416	0.412606028813671	0.1143	0.0847	0.0027	3e-04	0.0059	6e-04	6e-04	0.0142	0.1608	0.003	0.0056	0.0037	0.0978	0.0093	0.0035	0.0016	3e-04	0.1392	0.0947	0.0067	0.0059	0.0034	0.023	0.0031	0.0081	0.2047
2	rs2718707	109085212	1.38	0.00511327993856204	1.94	0.0157887033265428	0.107527678594159	0.413257542272414	0.1143	0.0847	0.0027	3e-04	0.0059	6e-04	6e-04	0.0142	0.1608	0.003	0.0056	0.0037	0.0978	0.0093	0.0035	0.0016	3e-04	0.1392	0.0946	0.0067	0.0059	0.0035	0.023	0.0031	0.008	0.2046
2	rs78816025	109090186	1.38	0.00511327993856204	1.94	0.0157887033265428	0.107662470602826	0.402608285225537	0.1143	0.0847	0.0027	3e-04	0.0059	6e-04	6e-04	0.0142	0.1608	0.003	0.0057	0.0037	0.0977	0.0094	0.0035	0.0015	3e-04	0.1391	0.0947	0.0067	0.0058	0.0035	0.023	0.0031	0.008	0.2046
2	rs75134550	109098020	1.38	0.00511327993856204	1.93	0.0183364304120797	0.107419920326134	0.397828169227205	0.1144	0.0847	0.0027	3e-04	0.0059	6e-04	6e-04	0.0142	0.1608	0.003	0.0057	0.0038	0.0977	0.0094	0.0035	0.0015	3e-04	0.1391	0.0947	0.0067	0.0058	0.0035	0.023	0.0031	0.0081	0.2045
2	rs41280574	109103012	1.38	0.00511327993856204	1.94	0.0157887033265428	0.105358615351132	0.38793109929597	0.1144	0.0848	0.0027	3e-04	0.0059	6e-04	6e-04	0.0142	0.1608	0.003	0.0056	0.0038	0.0977	0.0094	0.0035	0.0015	3e-04	0.1391	0.0947	0.0067	0.0058	0.0035	0.023	0.0031	0.0079	0.2046
2	rs12476488	109155954	1.38	0.00511327993856204	1.93	0.0183364304120797	0.105465086008168	0.413648584576686	0.1149	0.0847	0.0027	3e-04	0.0059	4e-04	5e-04	0.0142	0.161	0.003	0.0057	0.0036	0.0974	0.0095	0.0036	0.0014	3e-04	0.1384	0.0954	0.0067	0.0058	0.0036	0.0229	0.0031	0.008	0.2043
2	rs2010551	109156595	1.38	0.00511327993856204	1.93	0.0183364304120797	0.105465086008168	0.412866600623244	0.1149	0.0847	0.0027	3e-04	0.0059	4e-04	5e-04	0.0142	0.1611	0.003	0.0057	0.0036	0.0974	0.0095	0.0036	0.0014	3e-04	0.1384	0.0954	0.0067	0.0058	0.0036	0.0229	0.0031	0.008	0.2043
2	rs77618909	109162397	1.38	0.00511327993856204	1.84	0.0604088827715036	0.107419920326134	0.428318825320055	0.115	0.0847	0.0027	3e-04	0.0059	3e-04	5e-04	0.0142	0.1611	0.003	0.0057	0.0036	0.0974	0.0095	0.0036	0.0014	3e-04	0.1382	0.0955	0.0067	0.0058	0.0037	0.0229	0.0031	0.008	0.2042
2	rs10194708	109163721	1.38	0.00511327993856204	1.83	0.0678757074061657	0.109642359230194	0.429240282386569	0.115	0.0847	0.0027	3e-04	0.0059	3e-04	5e-04	0.0142	0.1611	0.003	0.0057	0.0037	0.0975	0.0095	0.0036	0.0014	3e-04	0.138	0.0956	0.0067	0.0058	0.0038	0.0229	0.0031	0.008	0.2042
2	rs55782836	109164814	1.38	0.00511327993856204	1.83	0.0678757074061657	0.109696917142456	0.429240282386569	0.115	0.0847	0.0027	3e-04	0.0059	3e-04	5e-04	0.0142	0.1611	0.003	0.0057	0.0037	0.0974	0.0095	0.0036	0.0014	3e-04	0.138	0.0956	0.0067	0.0058	0.0038	0.0229	0.0031	0.008	0.2042
2	rs10196891	109178613	1.38	0.00511327993856204	1.83	0.0678757074061657	0.109424295355276	0.416911174792667	0.1151	0.0847	0.0028	3e-04	0.006	3e-04	5e-04	0.0144	0.1612	0.0031	0.0057	0.0038	0.0973	0.0095	0.0036	0.0014	3e-04	0.1379	0.0953	0.0067	0.0058	0.0039	0.0228	0.0031	0.0081	0.2043
2	rs75727598	109179519	1.38	0.00511327993856204	1.82	0.0760422202337298	0.108798856549966	0.41651929660244	0.1151	0.0846	0.0028	3e-04	0.006	3e-04	5e-04	0.0144	0.1613	0.0031	0.0057	0.0038	0.0973	0.0095	0.0036	0.0014	3e-04	0.1379	0.0952	0.0067	0.0058	0.0039	0.0228	0.0031	0.0081	0.2043
2	rs2718733	109180616	1.38	0.00511327993856204	1.8	0.0946327581538143	0.108717441054537	0.419264540475035	0.1151	0.0846	0.0028	3e-04	0.006	3e-04	5e-04	0.0144	0.1613	0.0031	0.0057	0.0038	0.0973	0.0095	0.0036	0.0014	3e-04	0.1379	0.0952	0.0067	0.0058	0.0039	0.0228	0.0031	0.0081	0.2043
2	rs62149876	109187156	1.38	0.00511327993856204	1.79	0.105135818603982	0.108256798898017	0.410523068691815	0.1151	0.0846	0.0028	3e-04	0.006	3e-04	5e-04	0.0144	0.1613	0.0031	0.0057	0.0038	0.0973	0.0095	0.0036	0.0014	3e-04	0.1379	0.0952	0.0067	0.0058	0.0039	0.0228	0.0031	0.0081	0.2042
2	rs17190855	109187551	1.38	0.00511327993856204	1.79	0.105135818603982	0.108148588453195	0.410132833733277	0.1151	0.0846	0.0028	3e-04	0.006	3e-04	5e-04	0.0144	0.1613	0.0031	0.0057	0.0038	0.0973	0.0095	0.0036	0.0014	3e-04	0.1379	0.0952	0.0067	0.0058	0.0039	0.0228	0.0031	0.0081	0.2042
2	rs78115908	109189288	1.38	0.00511327993856204	1.8	0.0946327581538143	0.108934632863884	0.418087408819509	0.1151	0.0846	0.0027	3e-04	0.006	3e-04	5e-04	0.0144	0.1615	0.0031	0.0057	0.0038	0.0971	0.0095	0.0036	0.0014	3e-04	0.1378	0.0952	0.0067	0.0058	0.0039	0.0228	0.0031	0.0081	0.2043
2	rs10181348	109189776	1.38	0.00511327993856204	1.78	0.116496372702931	0.108853154501721	0.41651929660244	0.1151	0.0846	0.0027	3e-04	0.006	3e-04	5e-04	0.0144	0.1615	0.0031	0.0057	0.0038	0.0971	0.0095	0.0036	0.0014	3e-04	0.1378	0.0952	0.0067	0.0058	0.0039	0.0228	0.0031	0.0081	0.2043
2	rs116080467	109196635	1.38	0.00511327993856204	1.78	0.116496372702931	0.109997285613495	0.411694380356892	0.1151	0.0848	0.0028	3e-04	0.0058	3e-04	5e-04	0.0144	0.1615	0.0031	0.0058	0.0038	0.0972	0.0095	0.0036	0.0014	3e-04	0.1378	0.0952	0.0067	0.0058	0.0039	0.0228	0.0031	0.0081	0.2042
2	rs116205337	109208931	1.38	0.00511327993856204	1.78	0.116496372702931	0.115857348028431	0.406625284789071	0.1152	0.0855	0.0028	3e-04	0.0058	2e-04	5e-04	0.0144	0.1613	0.0031	0.0058	0.0038	0.097	0.0095	0.0036	0.0014	3e-04	0.1376	0.0951	0.0066	0.0058	0.0039	0.0228	0.003	0.0081	0.204
2	rs826682	109232388	1.38	0.00511327993856204	1.79	0.105135818603982	0.119302531683859	0.405587594281365	0.1152	0.086	0.0028	3e-04	0.0058	2e-04	5e-04	0.0144	0.1612	0.0031	0.0058	0.0038	0.0969	0.0095	0.0036	0.0014	3e-04	0.1376	0.095	0.0066	0.0057	0.0039	0.0228	0.003	0.0081	0.2039
2	rs116340057	109238756	1.38	0.00511327993856204	1.77	0.128753168183355	0.118385391317922	0.398086151938233	0.1152	0.086	0.0029	3e-04	0.0059	2e-04	5e-04	0.0144	0.1612	0.0031	0.0058	0.0038	0.0967	0.0095	0.0036	0.0014	3e-04	0.1374	0.095	0.0066	0.0057	0.0039	0.0228	0.0031	0.0081	0.2039
2	rs78959419	109240556	1.38	0.00511327993856204	1.77	0.128753168183355	0.118728811478049	0.396023581955076	0.1152	0.086	0.0029	3e-04	0.0059	2e-04	5e-04	0.0144	0.1612	0.0031	0.0058	0.0038	0.0967	0.0095	0.0036	0.0014	3e-04	0.1374	0.095	0.0066	0.0057	0.0039	0.0228	0.0031	0.0081	0.2039
2	rs10164699	109249886	1.38	0.00511327993856204	1.77	0.128753168183355	0.12141097687599	0.39937675597139	0.1152	0.0863	0.0029	3e-04	0.0059	2e-04	5e-04	0.0144	0.1611	0.0031	0.0058	0.0038	0.0966	0.0095	0.0036	0.0014	3e-04	0.1374	0.095	0.0066	0.0057	0.0039	0.0228	0.0031	0.0081	0.2039
2	rs150889011	109297180	1.38	0.00511327993856204	1.76	0.141944438278083	0.12745280560961	0.368852358568281	0.1151	0.0863	0.0029	3e-04	0.0059	2e-04	5e-04	0.0144	0.161	0.0031	0.0058	0.0038	0.0967	0.0095	0.0036	0.0014	3e-04	0.1373	0.0949	0.0066	0.0057	0.0039	0.0229	0.0031	0.0081	0.2038
2	rs78048189	109317226	1.38	0.00511327993856204	1.76	0.141944438278083	0.120802125810963	0.429898791629352	0.1149	0.087	0.0029	3e-04	0.006	3e-04	5e-04	0.0145	0.1611	0.0034	0.0058	0.0039	0.0956	0.0098	0.0038	0.0015	5e-04	0.137	0.0938	0.0063	0.0058	0.004	0.0231	0.0034	0.0084	0.2039
2	rs72833183	109321553	1.39	0.00400856207505194	1.76	0.141944438278083	0.122985176550208	0.451913144428778	0.1148	0.0873	0.0029	3e-04	0.0061	3e-04	5e-04	0.0145	0.1612	0.0036	0.0059	0.0039	0.0952	0.0099	0.0038	0.0016	6e-04	0.1368	0.0934	0.0062	0.0058	0.004	0.0232	0.0034	0.0085	0.2039
2	rs826532	109345484	1.39	0.00400856207505194	1.75	0.156107803097264	0.128802968778831	0.483566012291124	0.1149	0.0877	0.0029	3e-04	0.0062	4e-04	5e-04	0.0145	0.1605	0.0038	0.0059	0.004	0.0936	0.0102	0.0039	0.0017	7e-04	0.1362	0.0936	0.0062	0.0058	0.0041	0.0236	0.0037	0.0086	0.2042
2	rs76352345	109356978	1.39	0.00400856207505194	1.7	0.24276969786222	0.125547412114533	0.483294288789375	0.1151	0.0877	0.0029	3e-04	0.0062	4e-04	5e-04	0.0145	0.1604	0.0038	0.0059	0.004	0.0935	0.0102	0.0039	0.0017	7e-04	0.1362	0.0936	0.0062	0.0058	0.0041	0.0236	0.0037	0.0086	0.2041
2	rs61758802	109371497	1.39	0.00400856207505194	1.7	0.24276969786222	0.123982684686708	0.480443574353725	0.1152	0.0877	0.0029	3e-04	0.0062	4e-04	5e-04	0.0145	0.1604	0.0038	0.0059	0.0041	0.0935	0.0102	0.0039	0.0017	7e-04	0.1362	0.0936	0.0062	0.0058	0.0041	0.0236	0.0037	0.0086	0.2041
2	rs61748149	109381438	1.39	0.00400856207505194	1.7	0.24276969786222	0.1229266523519	0.479629885376143	0.1153	0.0877	0.0029	3e-04	0.0062	4e-04	5e-04	0.0145	0.1603	0.0038	0.0059	0.0041	0.0935	0.0102	0.0039	0.0017	7e-04	0.1362	0.0936	0.0062	0.0058	0.0041	0.0236	0.0037	0.0086	0.2041
2	rs75495651	109403917	1.39	0.00400856207505194	1.7	0.24276969786222	0.126676638868043	0.476378703121901	0.1154	0.0877	0.0029	3e-04	0.0062	4e-04	5e-04	0.0146	0.16	0.0038	0.0059	0.0044	0.0934	0.0102	0.0039	0.0017	7e-04	0.1362	0.0935	0.0062	0.0058	0.0041	0.0235	0.0037	0.0086	0.2041
2	rs35794776	109408159	1.39	0.00400856207505194	1.7	0.24276969786222	0.128923400481594	0.478816553258999	0.1154	0.0877	0.0029	3e-04	0.0062	4e-04	5e-04	0.0146	0.1599	0.0038	0.0059	0.0045	0.0933	0.0102	0.0039	0.0017	7e-04	0.1362	0.0935	0.0062	0.0058	0.0041	0.0235	0.0037	0.0086	0.2041
2	rs6740879	109408208	1.39	0.00400856207505194	1.7	0.24276969786222	0.12904390032017	0.469354217380389	0.1154	0.0877	0.0029	3e-04	0.0062	4e-04	5e-04	0.0146	0.1599	0.0038	0.0059	0.0045	0.0933	0.0102	0.0039	0.0017	7e-04	0.1362	0.0935	0.0062	0.0058	0.0041	0.0235	0.0037	0.0086	0.2041
2	rs6743705	109414389	1.39	0.00400856207505194	1.76	0.141944438278083	0.13786788849527	0.483158441812433	0.1155	0.0879	0.0029	3e-04	0.0062	4e-04	5e-04	0.0146	0.1602	0.0038	0.006	0.0046	0.0928	0.0104	0.0039	0.0017	7e-04	0.1359	0.0933	0.0061	0.0058	0.0042	0.0235	0.0037	0.0087	0.2038
2	rs77048485	109436692	1.39	0.00400856207505194	1.78	0.116496372702931	0.138401604108095	0.467871754230935	0.1155	0.0879	0.0029	3e-04	0.0062	4e-04	5e-04	0.0146	0.1602	0.0038	0.006	0.0046	0.0928	0.0104	0.0039	0.0017	7e-04	0.1359	0.0933	0.0061	0.0058	0.0042	0.0235	0.0037	0.0087	0.2038
2	rs11900990	109447787	1.39	0.00400856207505194	1.77	0.128753168183355	0.149730980173555	0.479494305227694	0.1155	0.0884	0.0029	3e-04	0.0062	4e-04	5e-04	0.0147	0.1599	0.004	0.0061	0.0047	0.0927	0.0104	0.004	0.0018	8e-04	0.135	0.0933	0.0061	0.0058	0.0043	0.0236	0.0038	0.0087	0.2036
2	rs76923664	109453875	1.39	0.00400856207505194	1.76	0.141944438278083	0.152646440771445	0.486693658481784	0.1156	0.0884	0.003	3e-04	0.0062	4e-04	5e-04	0.0148	0.1599	0.0041	0.0061	0.0048	0.092	0.0105	0.0041	0.0019	9e-04	0.1345	0.0931	0.0062	0.0058	0.0046	0.0239	0.0038	0.0088	0.2032
2	rs114153310	109468450	1.39	0.00400856207505194	1.76	0.141944438278083	0.153180102056519	0.477326372898924	0.1154	0.0884	0.003	4e-04	0.0061	4e-04	5e-04	0.0148	0.1612	0.0041	0.0061	0.0049	0.0918	0.0105	0.0041	0.0019	9e-04	0.1343	0.0928	0.0062	0.0058	0.0047	0.0239	0.0039	0.0087	0.2028
2	rs72836520	109469589	1.39	0.00400856207505194	1.75	0.156107803097264	0.153146715966789	0.476108030014485	0.1154	0.0884	0.003	4e-04	0.0061	4e-04	5e-04	0.0148	0.1612	0.0041	0.0061	0.0049	0.0918	0.0105	0.0041	0.0019	9e-04	0.1343	0.0928	0.0062	0.0058	0.0047	0.0239	0.0039	0.0087	0.2028
2	rs72836521	109474350	1.39	0.00400856207505194	1.75	0.156107803097264	0.151217681275069	0.451779657269403	0.1154	0.0884	0.003	4e-04	0.006	4e-04	5e-04	0.0148	0.1612	0.0042	0.0061	0.0049	0.0917	0.0105	0.0041	0.0019	9e-04	0.1344	0.0928	0.0061	0.0058	0.0047	0.0239	0.0039	0.0087	0.2028
2	rs79785323	109480050	1.39	0.00400856207505194	1.75	0.156107803097264	0.151018951537204	0.450311986356256	0.1154	0.0884	0.003	4e-04	0.006	4e-04	5e-04	0.0148	0.1612	0.0042	0.0061	0.0049	0.0917	0.0105	0.0041	0.0019	9e-04	0.1344	0.0928	0.0061	0.0058	0.0047	0.0239	0.0039	0.0087	0.2028
2	rs77423761	109480338	1.39	0.00400856207505194	1.76	0.141944438278083	0.15108517758694	0.441797975992036	0.1154	0.0884	0.003	4e-04	0.006	4e-04	5e-04	0.0148	0.1612	0.0042	0.0061	0.0049	0.0917	0.0105	0.0041	0.0019	9e-04	0.1344	0.0928	0.0061	0.0058	0.0047	0.0239	0.0039	0.0087	0.2028
2	rs76197902	109496254	1.39	0.00400856207505194	1.76	0.141944438278083	0.163633158402987	0.419918889635658	0.1156	0.0885	0.003	4e-04	0.0059	4e-04	5e-04	0.0149	0.1613	0.0038	0.006	0.0049	0.0917	0.0105	0.0041	0.0019	9e-04	0.1345	0.0929	0.0061	0.0058	0.0047	0.0239	0.0039	0.0086	0.203
2	rs11904641	109501567	1.39	0.00400856207505194	1.76	0.141944438278083	0.167794214232504	0.426608961834101	0.1156	0.0885	0.003	4e-04	0.0059	4e-04	5e-04	0.0149	0.1614	0.0037	0.006	0.0049	0.0917	0.0104	0.0041	0.0019	9e-04	0.1345	0.0928	0.0061	0.0058	0.0047	0.0239	0.0039	0.0086	0.203
2	rs10179849	109504287	1.39	0.00400856207505194	1.77	0.128753168183355	0.175177895891896	0.429898791629352	0.1157	0.0885	0.003	4e-04	0.0059	4e-04	5e-04	0.0149	0.1615	0.0037	0.006	0.0049	0.0915	0.0104	0.0041	0.0019	9e-04	0.1345	0.0928	0.0061	0.0058	0.0048	0.0239	0.0039	0.0086	0.2031
2	rs1478517	109510937	1.39	0.00400856207505194	1.78	0.116496372702931	0.187669441108911	0.396925592817307	0.1159	0.0885	0.0029	4e-04	0.0058	4e-04	5e-04	0.0149	0.1616	0.0034	0.0059	0.0049	0.0915	0.0104	0.0041	0.0019	9e-04	0.1345	0.0928	0.0061	0.0058	0.0048	0.0239	0.0039	0.0085	0.2032
2	rs3827760	109513601	1.39	0.00400856207505194	1.78	0.116496372702931	0.194695581438275	0.352165307470376	0.1156	0.0886	0.0029	4e-04	0.0058	4e-04	5e-04	0.0149	0.1619	0.0034	0.0059	0.005	0.0911	0.0104	0.0042	0.0019	0.001	0.1348	0.0927	0.0061	0.0058	0.0047	0.0239	0.0039	0.0085	0.2035
2	rs154997	109522200	1.39	0.00400856207505194	1.78	0.116496372702931	0.197160631089572	0.363307560459478	0.1155	0.0886	0.0029	4e-04	0.0058	4e-04	5e-04	0.0148	0.162	0.0035	0.0059	0.005	0.0909	0.0103	0.0043	0.002	0.001	0.1349	0.0926	0.006	0.0058	0.0046	0.0239	0.0039	0.0084	0.2036
2	rs62151085	109526505	1.39	0.00400856207505194	1.77	0.128753168183355	0.196349838665096	0.340135581563719	0.1154	0.0885	0.0029	4e-04	0.0058	4e-04	5e-04	0.0148	0.1622	0.0034	0.0059	0.005	0.0912	0.0103	0.0043	0.002	0.001	0.135	0.0925	0.006	0.0058	0.0046	0.0239	0.0039	0.0084	0.2034
2	rs103855	109532717	1.4	0.00311968999043549	1.76	0.141944438278083	0.198012073261273	0.333491272199191	0.1151	0.0884	0.0029	4e-04	0.0058	5e-04	5e-04	0.0147	0.1624	0.0034	0.0059	0.0049	0.0917	0.0103	0.0044	0.002	0.001	0.1352	0.0923	0.0061	0.0058	0.0047	0.024	0.0039	0.0084	0.2029
2	rs260642	109536784	1.4	0.00311968999043549	1.76	0.141944438278083	0.195771866107389	0.328716419914154	0.1158	0.0887	0.0029	4e-04	0.0058	5e-04	5e-04	0.0148	0.1625	0.0032	0.0059	0.0049	0.092	0.0103	0.0044	0.002	0.001	0.1353	0.0921	0.0061	0.0058	0.0047	0.0237	0.0039	0.0083	0.2019
2	rs2077536	109539654	1.4	0.00311968999043549	1.76	0.141944438278083	0.179433076953094	0.303119890231718	0.1161	0.0884	0.0029	4e-04	0.0057	4e-04	5e-04	0.0147	0.1629	0.0032	0.0058	0.0049	0.0925	0.0102	0.0044	0.002	0.001	0.1355	0.0921	0.006	0.0058	0.0046	0.0235	0.0038	0.0083	0.2016
2	rs748224	109540036	1.4	0.00311968999043549	1.76	0.141944438278083	0.179469700690861	0.291027713771247	0.1161	0.0884	0.0029	4e-04	0.0057	5e-04	5e-04	0.0147	0.1627	0.0032	0.0058	0.0049	0.0926	0.0102	0.0044	0.002	0.001	0.1357	0.092	0.006	0.0058	0.0044	0.0234	0.0038	0.0083	0.202
2	rs6750964	109542493	1.43	0.00140658637122832	1.76	0.141944438278083	0.117415672936445	0.195206015803662	0.1176	0.0899	0.0029	7e-04	0.0055	7e-04	9e-04	0.0148	0.163	0.0034	0.0055	0.0046	0.0932	0.0101	0.0042	0.0019	0.0015	0.1338	0.0909	0.0057	0.0048	0.0042	0.0228	0.0036	0.0082	0.2031
2	rs72836563	109545459	1.44	0.00106248672640754	1.76	0.141944438278083	0.127871932771823	0.188712817630702	0.1177	0.0902	0.0029	7e-04	0.0057	7e-04	0.001	0.0151	0.1632	0.0035	0.0056	0.0046	0.0939	0.0101	0.0042	0.0018	0.0016	0.1331	0.0904	0.0056	0.0046	0.004	0.0228	0.0036	0.0084	0.2027
2	rs78887701	109547280	1.44	0.00106248672640754	1.77	0.128753168183355	0.129164468299429	0.18840548232245	0.1177	0.0902	0.0029	7e-04	0.0057	7e-04	0.001	0.0151	0.1632	0.0035	0.0056	0.0046	0.0939	0.0101	0.0042	0.0018	0.0016	0.1331	0.0904	0.0056	0.0046	0.004	0.0228	0.0036	0.0084	0.2026
2	rs76090664	109547597	1.44	0.00106248672640754	1.77	0.128753168183355	0.129466186394876	0.189738499501101	0.1177	0.0902	0.0029	7e-04	0.0057	7e-04	0.001	0.0151	0.1632	0.0035	0.0056	0.0046	0.0939	0.0101	0.0042	0.0018	0.0016	0.1331	0.0904	0.0056	0.0046	0.004	0.0228	0.0036	0.0084	0.2026
2	rs140423617	109554646	1.44	0.00106248672640754	1.77	0.128753168183355	0.1302223454817	0.190457601211917	0.1177	0.0902	0.0029	7e-04	0.0057	7e-04	0.001	0.0151	0.1632	0.0035	0.0056	0.0046	0.0939	0.0101	0.0042	0.0018	0.0016	0.133	0.0903	0.0056	0.0046	0.004	0.0228	0.0036	0.0084	0.2026
2	rs78240603	109556012	1.44	0.00106248672640754	1.77	0.128753168183355	0.13061660077661	0.192930093404864	0.1177	0.0902	0.0029	7e-04	0.0057	7e-04	0.001	0.0151	0.1632	0.0035	0.0056	0.0046	0.0939	0.0101	0.0042	0.0018	0.0016	0.133	0.0903	0.0056	0.0046	0.004	0.0228	0.0036	0.0084	0.2026
2	rs7598206	109556418	1.44	0.00106248672640754	1.77	0.128753168183355	0.130586247872273	0.20798869413567	0.1177	0.0902	0.0029	7e-04	0.0057	7e-04	0.001	0.0151	0.1632	0.0035	0.0056	0.0047	0.094	0.0101	0.0042	0.0018	0.0016	0.133	0.0903	0.0056	0.0046	0.0041	0.0228	0.0036	0.0084	0.2026
2	rs260698	109566759	1.44	0.00106248672640754	1.77	0.128753168183355	0.158168690470311	0.230610959567407	0.1172	0.0908	0.0029	7e-04	0.0058	7e-04	0.001	0.0151	0.1637	0.0035	0.0057	0.0047	0.0932	0.0104	0.0042	0.0018	0.0017	0.1326	0.0907	0.0057	0.0044	0.0039	0.0228	0.0036	0.0085	0.2025
2	rs260704	109570113	1.44	0.00106248672640754	1.77	0.128753168183355	0.16162720975614	0.227877988354609	0.1171	0.0908	0.0029	7e-04	0.0058	7e-04	0.001	0.0151	0.1638	0.0035	0.0057	0.0047	0.0933	0.0104	0.0042	0.0018	0.0017	0.1326	0.0907	0.0057	0.0044	0.0039	0.0227	0.0036	0.0085	0.2025
2	rs17034666	109571508	1.44	0.00106248672640754	1.78	0.116496372702931	0.164258642486684	0.218665639742481	0.1169	0.0908	0.0029	7e-04	0.0058	7e-04	0.001	0.0151	0.1639	0.0035	0.0057	0.0047	0.0933	0.0104	0.0042	0.0018	0.0017	0.1326	0.0907	0.0057	0.0044	0.0039	0.0227	0.0036	0.0085	0.2025
2	rs260693	109582711	1.44	0.00106248672640754	1.81	0.0849480383532209	0.193928877846805	0.21759003357919	0.1171	0.0909	0.0029	8e-04	0.0058	7e-04	0.0011	0.0148	0.1637	0.0034	0.0058	0.0048	0.0936	0.0106	0.0042	0.0019	0.0017	0.132	0.0911	0.0056	0.0041	0.0039	0.0228	0.0034	0.0084	0.2023
2	rs10779899	109584599	1.44	0.00106248672640754	1.81	0.0849480383532209	0.268945767648541	0.227223649507809	0.1174	0.0909	0.003	9e-04	0.0059	7e-04	0.0013	0.0148	0.1633	0.0033	0.0061	0.0048	0.094	0.0112	0.0042	0.002	0.0019	0.1306	0.0917	0.0054	0.0033	0.004	0.0229	0.0034	0.0084	0.2019
2	rs11123719	109586371	1.45	0.000796486642604464	1.82	0.0760422202337298	0.394797009350411	0.227877988354609	0.1173	0.0917	0.0031	0.0012	0.0058	8e-04	0.0015	0.0147	0.1639	0.0032	0.0064	0.005	0.0943	0.0116	0.0042	0.0022	0.0022	0.1294	0.0909	0.0052	0.0028	0.0038	0.0232	0.0034	0.0083	0.2011
2	rs116754824	109590218	1.45	0.000796486642604464	1.8	0.0946327581538143	0.426742805167512	0.239205107862415	0.1175	0.0919	0.0031	0.0012	0.0058	7e-04	0.0015	0.0147	0.1639	0.0032	0.0064	0.005	0.0944	0.0116	0.0041	0.0022	0.0021	0.1295	0.0908	0.0052	0.0028	0.0038	0.0232	0.0032	0.0083	0.2013
2	rs12992554	109590380	1.45	0.000796486642604464	1.8	0.0946327581538143	0.428436963316764	0.246779211477227	0.1175	0.0919	0.0031	0.0012	0.0058	7e-04	0.0015	0.0147	0.1639	0.0032	0.0064	0.005	0.0944	0.0116	0.0041	0.0022	0.0021	0.1295	0.0908	0.0052	0.0028	0.0038	0.0232	0.0032	0.0083	0.2013
2	rs11676729	109591409	1.45	0.000796486642604464	1.8	0.0946327581538143	0.436072343478544	0.250144533136699	0.1174	0.0922	0.0031	0.0012	0.0058	7e-04	0.0015	0.0147	0.1639	0.0032	0.0064	0.005	0.0943	0.0116	0.004	0.0023	0.0021	0.1295	0.0909	0.0052	0.0028	0.0038	0.0232	0.0032	0.0083	0.2011
2	rs260607	109595692	1.45	0.000796486642604464	1.81	0.0849480383532209	0.432011401816421	0.222011047405546	0.1172	0.0926	0.0031	0.0013	0.0058	7e-04	0.0015	0.0147	0.164	0.0032	0.0064	0.005	0.0943	0.0116	0.004	0.0023	0.0021	0.1293	0.0905	0.0052	0.0029	0.0038	0.0235	0.0033	0.0082	0.201
2	rs72939934	109603542	1.45	0.000796486642604464	1.81	0.0849480383532209	0.440982122135412	0.179164834360475	0.1175	0.0928	0.0033	0.0013	0.0058	7e-04	0.0016	0.0147	0.1636	0.0031	0.0064	0.005	0.0939	0.0117	0.0041	0.0023	0.0021	0.1287	0.0902	0.0053	0.003	0.0039	0.0239	0.0034	0.0082	0.2009
2	rs6734441	109607349	1.45	0.000796486642604464	1.81	0.0849480383532209	0.48818814972777	0.160010082057872	0.1175	0.0926	0.0033	0.0013	0.0058	7e-04	0.0016	0.0148	0.1637	0.0029	0.0064	0.0051	0.0939	0.0117	0.0041	0.0023	0.0021	0.1286	0.0902	0.0053	0.003	0.0039	0.0239	0.0034	0.0082	0.201
2	rs13425934	109608698	1.45	0.000796486642604464	1.81	0.0849480383532209	0.48831282916466	0.158753877071578	0.118	0.0927	0.0033	0.0013	0.0059	7e-04	0.0016	0.0148	0.1637	0.0029	0.0064	0.0051	0.0936	0.0118	0.0041	0.0023	0.0021	0.1283	0.0901	0.0053	0.003	0.0039	0.0238	0.0034	0.0082	0.2011
2	rs6750059	109611097	1.45	0.000796486642604464	1.81	0.0849480383532209	0.507505834301999	0.150343530873822	0.1176	0.0929	0.0033	0.0013	0.0058	7e-04	0.0016	0.0148	0.1636	0.0029	0.0064	0.0051	0.0936	0.0118	0.0041	0.0022	0.0021	0.1283	0.0899	0.0053	0.003	0.0039	0.0238	0.0035	0.0081	0.2015
2	rs260617	109623949	1.45	0.000796486642604464	1.81	0.0849480383532209	0.462226180804162	0.140248667790305	0.1182	0.0932	0.0036	0.0014	0.0058	7e-04	0.0016	0.0144	0.1633	0.0032	0.0064	0.0052	0.0928	0.012	0.0042	0.0023	0.0022	0.1267	0.0897	0.0055	0.0031	0.0048	0.0237	0.0036	0.0079	0.2014
2	rs260621	109628974	1.46	0.000592532288178379	1.82	0.0760422202337298	0.300276355216664	0.256464889347854	0.1193	0.0931	0.0045	0.0018	0.006	0.0012	0.0019	0.014	0.1615	0.0044	0.007	0.0054	0.0903	0.0122	0.0047	0.0027	0.0026	0.1208	0.0916	0.0055	0.0044	0.0059	0.0255	0.0047	0.008	0.1981
2	rs4676227	109629693	1.45	0.000796486642604464	1.82	0.0760422202337298	0.391883507493051	0.306824160239112	0.1197	0.0929	0.0048	0.0019	0.0061	0.0012	0.0022	0.014	0.1608	0.0045	0.0075	0.0056	0.0894	0.0123	0.0048	0.0028	0.0029	0.1191	0.0923	0.0054	0.0048	0.0062	0.0255	0.0051	0.0083	0.1971
2	rs4676049	109635257	1.45	0.000796486642604464	1.82	0.0760422202337298	0.451182830543081	0.383583052658114	0.1199	0.0931	0.0049	0.002	0.0061	0.0012	0.0023	0.0141	0.1602	0.0046	0.0077	0.0056	0.0883	0.0124	0.0048	0.0029	0.003	0.1188	0.0918	0.0062	0.0049	0.0063	0.0253	0.0052	0.0086	0.1972
2	rs921876	109637508	1.45	0.000796486642604464	1.84	0.0604088827715036	0.483399692148808	0.434912293615256	0.1198	0.0931	0.0049	0.002	0.0062	0.0013	0.0023	0.0141	0.16	0.0046	0.0077	0.0056	0.0886	0.0124	0.0049	0.0029	0.0031	0.1183	0.092	0.006	0.005	0.0064	0.0253	0.0052	0.0086	0.1972
2	rs75159143	109639677	1.44	0.00106248672640754	1.84	0.0604088827715036	0.522857684447201	0.424507045221054	0.1197	0.0932	0.0049	0.0022	0.0062	0.0013	0.0025	0.0141	0.1597	0.0047	0.0078	0.0058	0.0885	0.0124	0.0049	0.003	0.0031	0.1179	0.0918	0.0061	0.005	0.0066	0.0251	0.0053	0.0086	0.197
2	rs62152371	109639950	1.45	0.000796486642604464	1.84	0.0604088827715036	0.538557803342488	0.442063384864579	0.1196	0.0933	0.0049	0.0022	0.0062	0.0013	0.0025	0.0141	0.1598	0.0047	0.0078	0.0058	0.0884	0.0124	0.0049	0.003	0.0032	0.1178	0.0918	0.0061	0.005	0.0066	0.0251	0.0054	0.0087	0.1968
2	rs77770870	109640745	1.45	0.000796486642604464	1.84	0.0604088827715036	0.591806965713224	0.46612133112508	0.1197	0.0935	0.0049	0.0022	0.0062	0.0013	0.0025	0.0141	0.1597	0.0046	0.0078	0.0058	0.0882	0.0127	0.0049	0.0031	0.0032	0.1177	0.0916	0.0062	0.005	0.0066	0.0251	0.0054	0.0086	0.1967
2	rs79271259	109641197	1.45	0.000796486642604464	1.83	0.0678757074061657	0.593720225462198	0.428318825320055	0.1198	0.0936	0.0049	0.0022	0.0062	0.0013	0.0025	0.0141	0.1596	0.0047	0.0078	0.0058	0.0883	0.0127	0.0049	0.0031	0.0032	0.1172	0.0916	0.0062	0.0051	0.0066	0.0251	0.0057	0.0087	0.1967
2	rs4676230	109647815	NA	NA	NA	NA	0.638932982219246	0.477461794124753	0.1202	0.0935	0.0049	0.0023	0.0064	0.0014	0.0026	0.0142	0.1597	0.0048	0.0079	0.0058	0.0877	0.0127	0.005	0.0033	0.0034	0.1163	0.0911	0.0061	0.0052	0.0068	0.0252	0.0058	0.0088	0.1961
2	rs10191323	109648276	NA	NA	NA	NA	0.656582260040887	0.499803800429346	0.1205	0.0935	0.0049	0.0022	0.0064	0.0013	0.0026	0.0143	0.1597	0.0048	0.008	0.0058	0.0878	0.0128	0.005	0.0033	0.0034	0.1161	0.091	0.0063	0.0052	0.0068	0.0252	0.0058	0.0088	0.1957
2	rs4676051	109648715	NA	NA	NA	NA	0.634484348873802	0.590940743840993	0.1215	0.0926	0.0051	0.0025	0.0064	0.0014	0.0026	0.0144	0.1594	0.0049	0.0079	0.006	0.0883	0.0127	0.0051	0.0035	0.0036	0.1155	0.0909	0.0062	0.0053	0.0068	0.025	0.006	0.009	0.1945
2	rs12998605	109652644	NA	NA	NA	NA	0.545109653335528	0.499666778159283	0.1221	0.0928	0.0051	0.0027	0.0064	0.0015	0.0026	0.0142	0.1585	0.0051	0.0077	0.0058	0.0903	0.0126	0.005	0.0035	0.0037	0.1146	0.0919	0.0063	0.0055	0.0065	0.0247	0.006	0.0085	0.1939
2	rs55636728	109666517	NA	NA	NA	NA	0.46672886559786	0.47178269885563	0.1229	0.0931	0.0053	0.0027	0.0064	0.0015	0.0025	0.0142	0.1571	0.0053	0.0074	0.0058	0.0909	0.0125	0.005	0.0035	0.0038	0.1139	0.0927	0.0066	0.0058	0.0063	0.0245	0.0059	0.0083	0.1932
2	rs2378297	109667968	NA	NA	NA	NA	0.472540521673534	0.501860282343496	0.123	0.0932	0.0053	0.0027	0.0064	0.0015	0.0025	0.0142	0.157	0.0053	0.0074	0.0058	0.0909	0.0125	0.005	0.0036	0.0038	0.1137	0.093	0.0066	0.0058	0.0063	0.0245	0.0059	0.0083	0.1931
2	rs6737482	109669494	NA	NA	NA	NA	0.480117011905161	0.50941902923141	0.1236	0.0934	0.0053	0.0027	0.0064	0.0016	0.0025	0.0141	0.1567	0.0053	0.0073	0.0058	0.0903	0.0125	0.0051	0.0036	0.0039	0.1136	0.0928	0.0065	0.0058	0.0063	0.0247	0.0059	0.0083	0.1935
2	rs383993	109674911	NA	NA	NA	NA	0.374303916610219	0.423457137301792	0.1245	0.0932	0.0052	0.0027	0.0063	0.0016	0.0026	0.014	0.1566	0.0053	0.0072	0.0059	0.0902	0.0125	0.0051	0.0037	0.0037	0.1139	0.0925	0.0064	0.0058	0.0062	0.0245	0.0058	0.0082	0.1936
2	rs397727	109677522	NA	NA	NA	NA	0.301446873935219	0.212878157496688	0.1262	0.0927	0.005	0.0025	0.0063	0.0015	0.0024	0.0135	0.1572	0.0053	0.0069	0.0058	0.0915	0.012	0.0049	0.0039	0.0035	0.114	0.0937	0.0061	0.0058	0.0054	0.0235	0.0054	0.0077	0.1948
2	rs77094224	109682287	NA	NA	NA	NA	0.263101803061475	0.150911752819125	0.1266	0.0919	0.0049	0.0024	0.0063	0.0015	0.0023	0.0133	0.1574	0.0053	0.0069	0.0058	0.0922	0.0119	0.0048	0.0038	0.0034	0.1139	0.0941	0.0062	0.0058	0.0052	0.0234	0.0053	0.0075	0.1951
2	rs260653	109686210	NA	NA	NA	NA	0.25268724547715	0.165559206008324	0.1268	0.0915	0.0049	0.0024	0.0063	0.0015	0.0023	0.0132	0.1575	0.0053	0.0069	0.0058	0.0926	0.0119	0.0047	0.0037	0.0034	0.1138	0.0944	0.0063	0.0058	0.0052	0.0233	0.0053	0.0074	0.1952
2	rs260650	109688902	NA	NA	NA	NA	0.253131419560362	0.188200686942018	0.1271	0.0912	0.0049	0.0024	0.0063	0.0015	0.0023	0.0132	0.1576	0.0053	0.0069	0.0058	0.0926	0.0118	0.0047	0.0037	0.0034	0.114	0.0943	0.0062	0.0059	0.0051	0.0233	0.0052	0.0074	0.1951
2	rs905307	109698148	NA	NA	NA	NA	0.208511863265612	0.108432939731538	0.1275	0.0907	0.0048	0.0022	0.0064	0.0015	0.0023	0.0128	0.1583	0.0051	0.0064	0.0058	0.0938	0.0114	0.0044	0.0043	0.0031	0.1147	0.0953	0.0062	0.0058	0.0048	0.0234	0.0052	0.0071	0.1941
2	rs115538553	109711667	NA	NA	NA	NA	0.183227997714598	0.0906121869682593	0.1278	0.0906	0.0047	0.0022	0.0064	0.0015	0.0022	0.0127	0.1581	0.0051	0.0063	0.0057	0.0939	0.0113	0.0043	0.0044	0.003	0.1153	0.0954	0.0062	0.0058	0.0047	0.0234	0.0052	0.007	0.1941
2	rs11674275	109716551	NA	NA	NA	NA	0.146393335237119	0.125150796408133	0.1277	0.0904	0.0047	0.0022	0.0074	0.0017	0.0022	0.0127	0.1579	0.0051	0.0063	0.0057	0.0938	0.0113	0.0043	0.0044	0.0029	0.1154	0.0953	0.0062	0.0058	0.0047	0.0234	0.0052	0.007	0.1936
2	rs34990266	109726990	NA	NA	NA	NA	0.0822396423421652	0.12648076842974	0.1279	0.0903	0.0047	0.0022	0.0074	0.0028	0.0022	0.0127	0.1577	0.0051	0.0063	0.0057	0.0934	0.0113	0.0043	0.0044	0.0029	0.1152	0.0951	0.0058	0.0058	0.0046	0.0236	0.0052	0.0072	0.1935
2	rs79992189	109744282	NA	NA	NA	NA	0.0811292367351447	0.113079909501204	0.1279	0.0902	0.0047	0.0022	0.0074	0.0029	0.0022	0.0127	0.1576	0.005	0.0062	0.0057	0.0935	0.0112	0.0043	0.0044	0.0029	0.1154	0.0952	0.0058	0.0058	0.0046	0.0236	0.0052	0.0072	0.1934
2	rs116528204	109746599	NA	NA	NA	NA	0.0837275682592932	0.102545696729776	0.128	0.0901	0.0046	0.0022	0.0074	0.0031	0.0022	0.0127	0.1576	0.005	0.006	0.0057	0.0937	0.0111	0.0042	0.0044	0.0029	0.1157	0.0953	0.0058	0.0057	0.0045	0.0236	0.0052	0.0071	0.1932
2	rs6755270	109749432	NA	NA	NA	NA	0.0888428351411599	0.0884351260480472	0.1281	0.09	0.0046	0.0022	0.0073	0.0032	0.0022	0.0126	0.1576	0.0049	0.0059	0.0057	0.0938	0.011	0.0042	0.0044	0.0029	0.1159	0.0954	0.0058	0.0057	0.0044	0.0236	0.0052	0.0071	0.1932
2	rs6746925	109756370	NA	NA	NA	NA	0.0939289788682963	0.0951883754322282	0.1283	0.0899	0.0045	0.0022	0.0073	0.0032	0.0022	0.0126	0.1575	0.0049	0.0059	0.0058	0.0938	0.011	0.0042	0.0045	0.0028	0.1164	0.0955	0.0058	0.0056	0.0044	0.0236	0.0052	0.007	0.1931
2	rs4676247	109762082	NA	NA	NA	NA	0.113028919805704	0.112484340870142	0.1286	0.09	0.0045	0.0022	0.0073	0.0032	0.0022	0.0126	0.1578	0.0049	0.0055	0.0058	0.0937	0.0108	0.0041	0.0045	0.0028	0.1165	0.0957	0.0058	0.0056	0.0044	0.0237	0.0052	0.007	0.1932
2	rs10188630	109765916	NA	NA	NA	NA	0.139378034313086	0.141080163726806	0.129	0.0899	0.0045	0.0022	0.0073	0.0032	0.002	0.0126	0.1579	0.0049	0.0055	0.0058	0.0936	0.0107	0.0042	0.0043	0.0026	0.1163	0.0961	0.0057	0.0056	0.0045	0.0237	0.0052	0.0071	0.1928
2	rs12614281	109768959	NA	NA	NA	NA	0.130192047985379	0.155293550685093	0.1291	0.0899	0.0045	0.0021	0.0073	0.0033	0.002	0.0126	0.1579	0.0049	0.0055	0.0058	0.0936	0.0106	0.0042	0.0044	0.0026	0.1164	0.0961	0.0057	0.0057	0.0045	0.0237	0.0053	0.0071	0.1925
2	rs11695650	109777758	NA	NA	NA	NA	0.0946986528855392	0.141265183652703	0.1308	0.0894	0.0045	0.0022	0.0072	0.0038	0.0024	0.0125	0.1575	0.0048	0.0054	0.0058	0.0934	0.0098	0.0045	0.0045	0.0026	0.117	0.0962	0.0056	0.0058	0.0049	0.0238	0.0054	0.0071	0.1903
2	rs72822651	109778103	NA	NA	NA	NA	0.094425089919153	0.141172662653769	0.1308	0.0894	0.0045	0.0022	0.0072	0.0038	0.0024	0.0125	0.1575	0.0048	0.0054	0.0058	0.0934	0.0098	0.0045	0.0045	0.0026	0.117	0.0962	0.0056	0.0058	0.0049	0.0238	0.0054	0.0071	0.1903
2	rs7570265	109781584	NA	NA	NA	NA	0.0951473764638155	0.149965144010172	0.1309	0.0894	0.0045	0.0022	0.0072	0.0038	0.0024	0.0128	0.1575	0.0048	0.0054	0.0057	0.0933	0.0098	0.0045	0.0045	0.0026	0.117	0.0962	0.0056	0.0058	0.0049	0.0238	0.0055	0.0071	0.1901
2	rs6722729	109787818	NA	NA	NA	NA	0.122634285865203	0.139234831209988	0.131	0.0893	0.0045	0.0022	0.0071	0.0041	0.0025	0.0128	0.1574	0.0048	0.0054	0.0057	0.0934	0.0097	0.0045	0.0045	0.0026	0.1171	0.0962	0.0058	0.0059	0.0049	0.0238	0.0054	0.0072	0.1896
2	rs55913392	109803478	NA	NA	NA	NA	0.121352910563565	0.132304119531872	0.1311	0.0892	0.0045	0.0022	0.0071	0.0041	0.0025	0.0128	0.1574	0.0048	0.0055	0.0057	0.0933	0.0097	0.0046	0.0045	0.0026	0.1171	0.0962	0.0058	0.0059	0.0049	0.0238	0.0054	0.0072	0.1895
2	rs116299010	109804522	NA	NA	NA	NA	0.122313172573963	0.130591867625126	0.1311	0.0892	0.0045	0.0022	0.0071	0.0041	0.0024	0.0128	0.1574	0.0048	0.0055	0.0057	0.0933	0.0097	0.0046	0.0045	0.0026	0.1171	0.0962	0.0058	0.0059	0.0049	0.0238	0.0054	0.0072	0.1895
2	rs11903987	109807066	NA	NA	NA	NA	0.123953276184662	0.142469961976645	0.1311	0.0892	0.0045	0.0022	0.0071	0.0041	0.0024	0.0128	0.1574	0.0048	0.0055	0.0057	0.0933	0.0097	0.0046	0.0045	0.0026	0.1171	0.0962	0.0058	0.0059	0.0049	0.0238	0.0054	0.0072	0.1894
2	rs17197448	109811196	NA	NA	NA	NA	0.115800922239674	0.128440851823813	0.1313	0.0893	0.0044	0.0022	0.0071	0.0041	0.0025	0.0129	0.1576	0.0048	0.0055	0.0057	0.0931	0.0097	0.0046	0.0045	0.0026	0.1171	0.0962	0.0058	0.0059	0.005	0.0239	0.0054	0.007	0.1893
2	rs4676076	109812126	NA	NA	NA	NA	0.12886317611354	0.160978777219812	0.1314	0.0892	0.0044	0.0022	0.0071	0.0041	0.0025	0.0129	0.1577	0.0048	0.0057	0.0057	0.0929	0.0097	0.0047	0.0045	0.0026	0.1171	0.0961	0.0058	0.0059	0.005	0.0239	0.0055	0.0069	0.1892
2	rs12623119	109813592	NA	NA	NA	NA	0.119561257827319	0.146106516385319	0.1314	0.0892	0.0044	0.0022	0.0071	0.0041	0.0025	0.0129	0.1577	0.0048	0.0057	0.0057	0.0928	0.0097	0.0047	0.0045	0.0026	0.1171	0.096	0.0058	0.0059	0.005	0.0239	0.0055	0.0069	0.1892
2	rs11688495	109815339	NA	NA	NA	NA	0.114311784872836	0.130142647632455	0.1314	0.0892	0.0044	0.0022	0.0071	0.0041	0.0025	0.0129	0.1577	0.0048	0.0057	0.0057	0.0928	0.0098	0.0047	0.0045	0.0026	0.1171	0.096	0.0058	0.0059	0.005	0.0239	0.0055	0.0069	0.1892
2	rs74266256	109822647	NA	NA	NA	NA	0.0312440831074626	0.1406180004191	0.132	0.0893	0.0044	0.0022	0.0067	0.0034	0.0029	0.0129	0.158	0.005	0.0056	0.0058	0.0929	0.0097	0.0051	0.0041	0.0025	0.1176	0.096	0.0058	0.0059	0.0052	0.0241	0.0056	0.0073	0.1874
2	rs12328666	109825516	NA	NA	NA	NA	0.0307130592138861	0.136483516162505	0.1321	0.0893	0.0044	0.0022	0.0066	0.0033	0.0029	0.0129	0.158	0.005	0.0055	0.0058	0.093	0.0096	0.0052	0.0041	0.0024	0.1177	0.096	0.0059	0.0059	0.0053	0.0241	0.0056	0.0073	0.1872
2	rs752311	109831686	NA	NA	NA	NA	0.0326793520439646	0.128887886765328	0.1322	0.0893	0.0044	0.0022	0.0066	0.0032	0.003	0.0129	0.158	0.005	0.0055	0.0059	0.0928	0.0096	0.0052	0.0041	0.0024	0.1177	0.0961	0.0058	0.0059	0.0053	0.0241	0.0057	0.0073	0.1871
2	rs1465632	109841762	NA	NA	NA	NA	0.0313867714216262	0.114702484957293	0.1323	0.0892	0.0043	0.0022	0.0066	0.0032	0.003	0.0129	0.158	0.005	0.0053	0.006	0.0928	0.0095	0.0052	0.004	0.0024	0.1178	0.0962	0.0061	0.006	0.0054	0.0241	0.0057	0.0073	0.1869
2	rs17269668	109843921	NA	NA	NA	NA	0.0260282627141175	0.0805359924956951	0.1323	0.0892	0.0043	0.0022	0.0066	0.0032	0.003	0.0129	0.158	0.005	0.0053	0.006	0.0928	0.0095	0.0052	0.0039	0.0024	0.1178	0.0962	0.0061	0.006	0.0054	0.0241	0.0057	0.0073	0.1868
2	rs79265894	109857620	NA	NA	NA	NA	0.0277141162866976	0.0956668466215838	0.1324	0.0888	0.0044	0.0023	0.0065	0.0032	0.0033	0.0128	0.1571	0.0051	0.0053	0.0062	0.0926	0.0094	0.0054	0.0039	0.0024	0.1179	0.0964	0.0065	0.0059	0.0054	0.0244	0.0057	0.0073	0.1866
2	rs11683282	109859654	NA	NA	NA	NA	0.0283076353886707	0.0939170803644566	0.1324	0.0888	0.0044	0.0023	0.0065	0.0032	0.0033	0.0128	0.157	0.0051	0.0053	0.0062	0.0926	0.0094	0.0054	0.0039	0.0024	0.1179	0.0964	0.0065	0.0059	0.0054	0.0244	0.0057	0.0073	0.1866
2	rs9308811	109869295	NA	NA	NA	NA	0.0320707912532806	0.104686835934905	0.1324	0.0887	0.0044	0.0024	0.0065	0.0032	0.0034	0.0129	0.1567	0.0051	0.0053	0.0062	0.0926	0.0094	0.0054	0.0039	0.0024	0.1179	0.0965	0.0067	0.0059	0.0054	0.0246	0.0057	0.0073	0.1864
2	rs115060662	109871061	NA	NA	NA	NA	0.0304441127335048	0.0852093269808198	0.1324	0.0887	0.0044	0.0024	0.0065	0.0032	0.0034	0.0129	0.1567	0.0051	0.0053	0.0062	0.0925	0.0094	0.0055	0.0039	0.0024	0.1179	0.0965	0.0066	0.0059	0.0054	0.0246	0.0058	0.0073	0.1864
2	rs116547836	109874911	NA	NA	NA	NA	0.0282301947545498	0.0882031228215263	0.1324	0.0886	0.0044	0.0024	0.0065	0.0032	0.0034	0.0129	0.1567	0.0051	0.0053	0.0063	0.0925	0.0094	0.0055	0.0039	0.0024	0.1179	0.0965	0.0066	0.0059	0.0054	0.0246	0.0058	0.0073	0.1864
2	rs6755578	109883853	NA	NA	NA	NA	0.0338452362905799	0.132846540895029	0.1326	0.0882	0.0044	0.0024	0.0065	0.0032	0.0035	0.0129	0.1564	0.0051	0.0053	0.0064	0.0926	0.0091	0.0056	0.0039	0.0024	0.1179	0.0966	0.0066	0.0059	0.0055	0.0248	0.006	0.0073	0.1862
2	rs4676269	109893952	NA	NA	NA	NA	0.0373548191325875	0.158753877071578	0.1335	0.0874	0.0045	0.0024	0.0065	0.0032	0.0036	0.013	0.1559	0.005	0.0054	0.0066	0.0924	0.0095	0.0059	0.0038	0.0024	0.1176	0.0967	0.0066	0.0058	0.0055	0.0248	0.0062	0.0073	0.1861
2	rs76608773	109901902	NA	NA	NA	NA	0.0294531703696276	0.139326887209051	0.1335	0.0871	0.0045	0.0024	0.0065	0.0031	0.0036	0.013	0.1559	0.005	0.0054	0.0066	0.0924	0.0095	0.0059	0.0037	0.0024	0.1176	0.0967	0.0066	0.0058	0.0055	0.0248	0.0063	0.0072	0.186
2	rs116203052	109903415	NA	NA	NA	NA	0.0295101516863153	0.1406180004191	0.1335	0.0871	0.0045	0.0024	0.0065	0.0031	0.0036	0.013	0.1559	0.005	0.0054	0.0066	0.0924	0.0095	0.0059	0.0037	0.0024	0.1176	0.0967	0.0066	0.0058	0.0056	0.0248	0.0063	0.0072	0.186
2	rs34169241	109903421	NA	NA	NA	NA	0.029498749206636	0.1406180004191	0.1335	0.0871	0.0045	0.0024	0.0065	0.0031	0.0036	0.013	0.1559	0.005	0.0054	0.0066	0.0924	0.0095	0.0059	0.0037	0.0024	0.1176	0.0967	0.0066	0.0058	0.0056	0.0248	0.0063	0.0072	0.186
2	rs7597710	109917069	NA	NA	NA	NA	0.0332091388358868	0.215872693787667	0.1338	0.0859	0.0047	0.0024	0.0065	0.003	0.0036	0.0131	0.156	0.0049	0.0055	0.0066	0.0924	0.0098	0.0063	0.0035	0.0023	0.118	0.0965	0.0065	0.0056	0.0058	0.0248	0.0066	0.0072	0.1859
2	rs78078114	109919160	NA	NA	NA	NA	0.0332959477162928	0.233794382761403	0.1346	0.0845	0.0047	0.0023	0.0065	0.003	0.0036	0.0131	0.1564	0.0048	0.0056	0.0065	0.0926	0.0101	0.0065	0.003	0.0022	0.1185	0.0966	0.0062	0.0054	0.0057	0.0248	0.0065	0.0071	0.1863
2	rs10208078	109919232	NA	NA	NA	NA	0.0371937059098554	0.262378009830485	0.1346	0.0845	0.0047	0.0023	0.0065	0.003	0.0036	0.0131	0.1564	0.0048	0.0056	0.0065	0.0927	0.0101	0.0065	0.003	0.0022	0.1185	0.0966	0.0062	0.0054	0.0057	0.0248	0.0065	0.0071	0.1863
2	rs2889869	109929301	NA	NA	NA	NA	0.0450674114565708	0.264320271843822	0.1351	0.0839	0.0047	0.0023	0.0065	0.003	0.0037	0.0131	0.1556	0.0047	0.0058	0.0064	0.093	0.0101	0.007	0.003	0.0023	0.1185	0.0969	0.0059	0.0054	0.0055	0.0242	0.0066	0.0072	0.1866
2	rs72822698	109930784	NA	NA	NA	NA	0.0381949346171515	0.241091558614093	0.1351	0.0839	0.0047	0.0023	0.0065	0.003	0.0037	0.0131	0.1556	0.0047	0.0058	0.0064	0.093	0.0101	0.0068	0.003	0.0023	0.1185	0.0969	0.0059	0.0054	0.0055	0.0242	0.0066	0.0072	0.1866
2	rs72822702	109939009	NA	NA	NA	NA	0.0332587245196202	0.215872693787667	0.1352	0.0838	0.0047	0.0023	0.0065	0.003	0.0037	0.0131	0.1556	0.0047	0.0058	0.0064	0.093	0.0101	0.0069	0.003	0.0023	0.1184	0.097	0.0059	0.0054	0.0055	0.0242	0.0066	0.0072	0.1865
2	rs11689882	109939570	NA	NA	NA	NA	0.0368862514099846	0.231049213389563	0.1352	0.0838	0.0047	0.0023	0.0065	0.003	0.0037	0.0132	0.1557	0.0047	0.0058	0.0064	0.093	0.0101	0.0069	0.003	0.0023	0.1182	0.0971	0.0059	0.0054	0.0055	0.0242	0.0066	0.0072	0.1865
2	rs72627484	109946747	NA	NA	NA	NA	0.0360137752989958	0.263177223189051	0.1352	0.0837	0.0047	0.0023	0.0065	0.003	0.0037	0.0132	0.1556	0.0047	0.0058	0.0065	0.0928	0.0101	0.007	0.003	0.0023	0.1184	0.0971	0.0059	0.0054	0.0055	0.0241	0.0067	0.0073	0.1865
2	rs4676276	109954066	NA	NA	NA	NA	0.0393956781503548	0.307902109894629	0.1354	0.0834	0.0048	0.0023	0.0065	0.003	0.0037	0.0133	0.1555	0.0047	0.0059	0.0065	0.0923	0.0101	0.0071	0.0031	0.0023	0.1187	0.0972	0.0058	0.0054	0.0057	0.0238	0.0068	0.0073	0.1864
2	rs34215396	109954691	NA	NA	NA	NA	0.0368196471975329	0.290792103530093	0.1354	0.0834	0.0048	0.0023	0.0065	0.003	0.0036	0.0133	0.1554	0.0047	0.0059	0.0065	0.0923	0.0101	0.0071	0.0031	0.0023	0.1187	0.0972	0.0058	0.0054	0.0057	0.0238	0.0068	0.0073	0.1864
2	rs74364754	109956432	NA	NA	NA	NA	0.0353624208586532	0.292206632606376	0.1355	0.0834	0.0048	0.0023	0.0065	0.003	0.0036	0.0133	0.1554	0.0047	0.0059	0.0065	0.0923	0.0101	0.0071	0.0031	0.0023	0.1187	0.0972	0.0058	0.0054	0.0057	0.0238	0.0068	0.0073	0.1864
2	rs76068560	109966368	NA	NA	NA	NA	0.0325569986301925	0.419526246986788	0.1367	0.0827	0.0053	0.0024	0.0067	0.003	0.0035	0.0132	0.1545	0.0048	0.0061	0.0066	0.0919	0.0102	0.0072	0.0033	0.0024	0.1179	0.0975	0.0056	0.0054	0.0056	0.0233	0.0068	0.0075	0.1867
2	rs6753492	109967837	NA	NA	NA	NA	0.0400268425203075	0.521433653134669	0.1375	0.0823	0.0057	0.0024	0.0068	0.003	0.0034	0.0131	0.1539	0.0049	0.0062	0.0067	0.0918	0.0103	0.0073	0.0034	0.0025	0.1173	0.0977	0.0054	0.0054	0.0056	0.023	0.0069	0.0076	0.1869
2	rs78390723	109981615	NA	NA	NA	NA	0.0499146049780268	0.560005215498061	0.1377	0.0822	0.0059	0.0023	0.0068	0.0029	0.0032	0.0129	0.1546	0.0049	0.0063	0.0066	0.0916	0.0103	0.0074	0.0036	0.0024	0.1167	0.0974	0.0049	0.0055	0.0056	0.0228	0.007	0.0078	0.1874
2	rs78772733	109986359	NA	NA	NA	NA	0.0619524141155398	0.607132093668212	0.1378	0.0822	0.0059	0.0023	0.0068	0.0029	0.0032	0.0129	0.1548	0.005	0.0063	0.0066	0.0915	0.0102	0.0074	0.0036	0.0025	0.1166	0.0973	0.0048	0.0055	0.0056	0.0228	0.007	0.0078	0.1875
2	rs13427606	109989836	NA	NA	NA	NA	0.0671840954755219	0.653096437348121	0.1382	0.0821	0.006	0.0023	0.0067	0.0029	0.0032	0.0129	0.1552	0.005	0.0063	0.0066	0.0916	0.0103	0.0074	0.0037	0.0025	0.1159	0.0972	0.0047	0.0055	0.0057	0.0227	0.0071	0.0079	0.1874
2	rs75031952	109996370	NA	NA	NA	NA	0.0625983144201758	0.641277375192721	0.1378	0.082	0.0061	0.0023	0.0067	0.003	0.0032	0.0128	0.1552	0.005	0.0063	0.0066	0.0916	0.0102	0.0075	0.0037	0.0026	0.1159	0.0969	0.0047	0.0056	0.0057	0.0227	0.0071	0.0078	0.1877
2	rs57942764	109998057	NA	NA	NA	NA	0.0668651030667458	0.675261159996358	0.1377	0.0819	0.0062	0.0023	0.0067	0.003	0.0032	0.0128	0.1552	0.005	0.0064	0.0066	0.0917	0.0102	0.0075	0.0038	0.0026	0.116	0.0968	0.0047	0.0056	0.0057	0.0227	0.0071	0.0078	0.1878
2	rs73955566	110000980	NA	NA	NA	NA	0.0669646814555478	0.693143018288334	0.1375	0.0817	0.0062	0.0024	0.0066	0.0031	0.0032	0.0128	0.1553	0.005	0.0064	0.0066	0.0916	0.0102	0.0075	0.0038	0.0026	0.1164	0.0968	0.0046	0.0055	0.0057	0.0226	0.0071	0.0078	0.1877
2	rs6748333	110005208	NA	NA	NA	NA	0.200110828376702	0.810665223171858	0.1383	0.0818	0.0067	0.0029	0.006	0.0032	0.003	0.0105	0.1591	0.0051	0.0071	0.0062	0.0894	0.01	0.0077	0.004	0.0029	0.1136	0.0964	0.0044	0.005	0.0056	0.0217	0.0065	0.0079	0.1917
2	rs62152251	110010579	NA	NA	NA	NA	0.206125589087004	0.785899727720112	0.1383	0.0818	0.0067	0.0029	0.006	0.0031	0.003	0.0104	0.1591	0.0051	0.0071	0.0062	0.0894	0.0099	0.0077	0.0041	0.0029	0.1136	0.0965	0.0044	0.005	0.0056	0.0216	0.0064	0.0079	0.1919
2	rs78717642	110011738	NA	NA	NA	NA	0.210111330034432	0.798414924471285	0.1384	0.0818	0.0067	0.0028	0.006	0.0031	0.003	0.0104	0.1591	0.0051	0.0071	0.0062	0.0893	0.0099	0.0078	0.0041	0.0029	0.1136	0.0965	0.0044	0.005	0.0056	0.0216	0.0064	0.0079	0.192
2	rs117154967	110015138	NA	NA	NA	NA	0.228201884711083	0.853691483700451	0.1384	0.0818	0.0067	0.0028	0.006	0.0031	0.003	0.0104	0.159	0.0051	0.0071	0.0062	0.0893	0.0098	0.0078	0.0041	0.0029	0.1136	0.0966	0.0044	0.005	0.0056	0.0216	0.0064	0.0079	0.1921
2	rs10181644	110015309	NA	NA	NA	NA	0.230812238387405	0.868757806310667	0.1384	0.0818	0.0067	0.0028	0.006	0.0031	0.003	0.0104	0.159	0.0051	0.0071	0.0062	0.0893	0.0098	0.0078	0.0041	0.0029	0.1136	0.0966	0.0044	0.005	0.0056	0.0216	0.0064	0.0079	0.1921
2	rs6714032	110023319	NA	NA	NA	NA	0.220881788151538	0.726221164223405	0.1389	0.0817	0.0068	0.0028	0.0059	0.0033	0.0034	0.0098	0.1586	0.0051	0.0071	0.006	0.0895	0.0097	0.0072	0.0041	0.0029	0.1132	0.0967	0.0044	0.005	0.0055	0.0215	0.0063	0.008	0.1935
2	rs10193955	110024244	NA	NA	NA	NA	0.221624323925123	0.713217157954414	0.1389	0.0817	0.0068	0.0028	0.0059	0.0033	0.0034	0.0098	0.1586	0.0051	0.0071	0.006	0.0895	0.0096	0.0071	0.0041	0.0029	0.1132	0.0967	0.0044	0.005	0.0055	0.0214	0.0063	0.008	0.1935
2	rs4405797	110025090	NA	NA	NA	NA	0.221500471234305	0.691661179569384	0.1389	0.0817	0.0068	0.0028	0.0059	0.0033	0.0034	0.0098	0.1585	0.0051	0.0071	0.006	0.0895	0.0097	0.0071	0.0041	0.0029	0.1132	0.0967	0.0044	0.005	0.0055	0.0214	0.0063	0.008	0.1936
2	rs10865028	110027719	NA	NA	NA	NA	0.235526799690979	0.705767337705041	0.139	0.0818	0.0068	0.0028	0.0059	0.0033	0.0034	0.0098	0.1582	0.0051	0.0071	0.006	0.0897	0.0098	0.007	0.0041	0.0029	0.1132	0.0966	0.0044	0.005	0.0055	0.0214	0.0062	0.008	0.1937
2	rs4676291	110030728	NA	NA	NA	NA	0.230052694385425	0.671285526260711	0.1391	0.0819	0.0068	0.0028	0.0059	0.0033	0.0034	0.0098	0.1584	0.0051	0.007	0.006	0.0896	0.0097	0.007	0.0041	0.0029	0.1131	0.0967	0.0044	0.005	0.0055	0.0214	0.0062	0.008	0.1938
2	rs10202313	110030893	NA	NA	NA	NA	0.229378711311798	0.658951340348905	0.1391	0.0819	0.0068	0.0028	0.0059	0.0033	0.0034	0.0098	0.1584	0.0051	0.007	0.006	0.0896	0.0097	0.007	0.0041	0.0029	0.1131	0.0967	0.0044	0.005	0.0055	0.0214	0.0062	0.0079	0.1939
2	Affx-17229073	110033745	NA	NA	NA	NA	0.214504850896001	0.596946566726512	0.139	0.082	0.0068	0.0027	0.0058	0.0032	0.0033	0.0099	0.1596	0.005	0.0068	0.0059	0.0883	0.0096	0.0069	0.004	0.003	0.1129	0.0966	0.0045	0.0051	0.0054	0.021	0.0061	0.008	0.1953
2	rs10207608	110042294	NA	NA	NA	NA	0.184193178150054	0.502409040449742	0.1391	0.0816	0.0067	0.0028	0.0058	0.0032	0.0034	0.0103	0.1603	0.005	0.0068	0.0058	0.0874	0.0097	0.0068	0.004	0.003	0.1128	0.0968	0.0046	0.0051	0.0053	0.0207	0.0059	0.008	0.1959
2	rs10178517	110049342	NA	NA	NA	NA	0.175322396711194	0.451779657269403	0.1392	0.0817	0.0067	0.0028	0.0057	0.0033	0.0034	0.0105	0.1602	0.0049	0.0067	0.0056	0.0875	0.0097	0.0067	0.004	0.003	0.1134	0.0962	0.0046	0.0051	0.0053	0.0204	0.0058	0.008	0.1963
2	rs12328017	110055025	NA	NA	NA	NA	0.108229740004121	0.394221260866929	0.1394	0.0818	0.0063	0.0028	0.0056	0.0033	0.0034	0.0107	0.16	0.0048	0.0065	0.0055	0.0877	0.0097	0.0067	0.0039	0.003	0.114	0.096	0.0046	0.0051	0.0053	0.0203	0.0058	0.008	0.1965
2	rs7568486	110057303	NA	NA	NA	NA	0.0925976954626217	0.369989442003854	0.1394	0.0819	0.0062	0.0028	0.0056	0.0033	0.0034	0.0108	0.16	0.0048	0.0065	0.0055	0.0878	0.0097	0.0066	0.0039	0.0031	0.1141	0.0957	0.0046	0.0051	0.0053	0.0203	0.0058	0.0081	0.1965
2	rs13426372	110059634	NA	NA	NA	NA	0.0914000405010953	0.360167738665319	0.1393	0.0819	0.0062	0.0028	0.0056	0.0033	0.0034	0.0108	0.16	0.0049	0.0065	0.0055	0.0878	0.0097	0.0066	0.0039	0.0031	0.1141	0.0957	0.0046	0.0051	0.0053	0.0203	0.0057	0.0081	0.1965
2	rs72824754	110061110	NA	NA	NA	NA	0.0889624261004124	0.35766147099645	0.1394	0.0819	0.0062	0.0028	0.0056	0.0033	0.0034	0.0108	0.16	0.0048	0.0065	0.0055	0.0878	0.0097	0.0066	0.0039	0.0031	0.1141	0.0957	0.0046	0.0051	0.0053	0.0203	0.0057	0.0081	0.1964
2	rs34554071	110063661	NA	NA	NA	NA	0.0859095641822199	0.356410209315853	0.1394	0.0819	0.0061	0.0028	0.0056	0.0033	0.0034	0.0108	0.1599	0.0048	0.0065	0.0055	0.0878	0.0097	0.0066	0.0039	0.0031	0.1141	0.0958	0.0046	0.0051	0.0052	0.0203	0.0057	0.0081	0.1964
2	rs11680752	110083575	NA	NA	NA	NA	0.0598188995672401	0.350546110054238	0.1396	0.0818	0.0059	0.0029	0.0056	0.0034	0.0035	0.0107	0.1593	0.0049	0.0065	0.0055	0.0879	0.0096	0.0066	0.0039	0.0032	0.1146	0.0958	0.0046	0.0052	0.0053	0.0203	0.0057	0.0081	0.1961
2	rs79950702	110091158	NA	NA	NA	NA	0.0555934043118168	0.339025557082936	0.1395	0.0816	0.0058	0.0029	0.0056	0.0034	0.0036	0.0108	0.159	0.0049	0.0065	0.0054	0.0879	0.0095	0.0066	0.004	0.0032	0.115	0.0961	0.0046	0.0051	0.0052	0.0203	0.0057	0.008	0.1961
2	rs7370133	110096179	NA	NA	NA	NA	0.0554701606021511	0.313308713535886	0.1395	0.0815	0.0058	0.0029	0.0056	0.0034	0.0036	0.0108	0.1588	0.0049	0.0065	0.0054	0.0879	0.0094	0.0065	0.004	0.0032	0.1153	0.0965	0.0046	0.0051	0.0051	0.0203	0.0057	0.008	0.1961
2	rs114974993	110100058	NA	NA	NA	NA	0.0600782503108457	0.318380003416938	0.139	0.0807	0.0057	0.0032	0.0056	0.0036	0.0038	0.0114	0.1583	0.005	0.0065	0.0052	0.0878	0.0095	0.0064	0.004	0.0033	0.1165	0.0979	0.0043	0.0051	0.005	0.02	0.0056	0.0081	0.1945
2	rs9646952	110102339	NA	NA	NA	NA	0.0566572771875976	0.272595519357223	0.1388	0.0803	0.0057	0.0033	0.0055	0.0037	0.0039	0.0118	0.1581	0.005	0.0066	0.0051	0.0877	0.0095	0.0063	0.004	0.0034	0.1171	0.0988	0.0042	0.0052	0.005	0.0199	0.0055	0.0081	0.1936
2	rs56800383	110103065	NA	NA	NA	NA	0.0605618742410107	0.24532540769413	0.1388	0.0802	0.0058	0.0034	0.0055	0.0037	0.004	0.0118	0.158	0.005	0.0066	0.0051	0.0873	0.0096	0.0064	0.004	0.0034	0.1172	0.0988	0.0042	0.0052	0.0051	0.0199	0.0055	0.0082	0.1936
2	rs28537820	110255824	NA	NA	NA	NA	0.0822624043847612	0.352414604488849	0.1387	0.0769	0.0045	0.0034	0.005	0.0034	0.0028	0.0126	0.1577	0.0047	0.007	0.0047	0.0901	0.0103	0.0052	0.0032	0.0029	0.1209	0.1034	0.0038	0.0064	0.0051	0.0182	0.0046	0.0092	0.1914
2	rs12616439	110256377	NA	NA	NA	NA	0.0846285198125489	0.371127511924022	0.1387	0.0769	0.0045	0.0034	0.005	0.0034	0.0028	0.0126	0.1577	0.0047	0.007	0.0047	0.0901	0.0103	0.0052	0.0032	0.0029	0.1209	0.1035	0.0038	0.0064	0.0051	0.0182	0.0046	0.0092	0.1914
2	rs74792405	110256800	NA	NA	NA	NA	0.0887472358290022	0.388315404183085	0.1387	0.0768	0.0045	0.0034	0.005	0.0033	0.0028	0.0127	0.1577	0.0047	0.007	0.0047	0.0901	0.0103	0.0052	0.0032	0.0029	0.1209	0.1035	0.0038	0.0064	0.0051	0.0182	0.0046	0.0092	0.1914
2	rs9711184	110257659	NA	NA	NA	NA	0.0754198315358108	0.386522886564354	0.1386	0.0768	0.0044	0.0034	0.0051	0.0033	0.0028	0.0127	0.1576	0.0047	0.007	0.0047	0.0902	0.0103	0.0051	0.0032	0.0029	0.1209	0.1036	0.0038	0.0065	0.0051	0.0182	0.0046	0.0092	0.1913
2	rs9330322	110258548	NA	NA	NA	NA	0.0891779469831048	0.452313668362595	0.1386	0.0767	0.0044	0.0033	0.0051	0.0032	0.0027	0.0127	0.1577	0.0048	0.0071	0.0047	0.0905	0.0104	0.005	0.0031	0.0028	0.1207	0.1036	0.0038	0.0066	0.0051	0.0181	0.0046	0.0092	0.1912
2	rs74481076	110258617	NA	NA	NA	NA	0.100429714596531	0.449911931592708	0.1386	0.0767	0.0044	0.0033	0.0051	0.0032	0.0027	0.0127	0.1577	0.0048	0.0071	0.0047	0.0905	0.0104	0.005	0.0031	0.0028	0.1207	0.1036	0.0038	0.0066	0.0051	0.0181	0.0045	0.0092	0.1912
2	rs72824767	110260457	NA	NA	NA	NA	0.092083208752021	0.432139747977925	0.1382	0.0767	0.0045	0.003	0.0053	0.003	0.0024	0.013	0.1576	0.0048	0.0071	0.0047	0.0919	0.0105	0.0047	0.0028	0.0027	0.1196	0.1039	0.0039	0.0068	0.0053	0.0178	0.0049	0.0094	0.1913
2	rs115655027	110261531	NA	NA	NA	NA	0.109152092934403	0.507217165203945	0.138	0.0767	0.0045	0.0028	0.0054	0.0028	0.0022	0.0131	0.1576	0.0048	0.0071	0.0047	0.0927	0.0106	0.0046	0.0026	0.0027	0.1189	0.1042	0.0039	0.0069	0.0055	0.0176	0.0051	0.0096	0.1914
2	rs76121817	110263731	NA	NA	NA	NA	0.209550732618169	0.664671409777477	0.1375	0.0767	0.0046	0.0024	0.0055	0.0025	0.0018	0.0134	0.1576	0.0048	0.0069	0.0048	0.094	0.0106	0.0043	0.0023	0.0025	0.1176	0.1054	0.0039	0.007	0.0057	0.0171	0.0056	0.0098	0.1917
2	rs76041363	110264713	NA	NA	NA	NA	0.225024608825048	0.664965052065186	0.1375	0.0767	0.0046	0.0024	0.0055	0.0025	0.0018	0.0134	0.1577	0.0047	0.0069	0.0047	0.0941	0.0105	0.0043	0.0023	0.0025	0.1176	0.1056	0.0039	0.007	0.0057	0.0171	0.0056	0.0098	0.1917
2	rs71425253	110267092	NA	NA	NA	NA	0.232886927700758	0.679537228467831	0.1375	0.0767	0.0046	0.0024	0.0055	0.0024	0.0018	0.0134	0.1577	0.0047	0.0068	0.0047	0.0941	0.0105	0.0043	0.0023	0.0025	0.1175	0.1057	0.0039	0.0071	0.0057	0.0171	0.0056	0.0098	0.1917
2	rs35859027	110275005	NA	NA	NA	NA	0.239560603148733	0.688107689242116	0.1374	0.0766	0.0046	0.0023	0.0055	0.0024	0.0017	0.0135	0.1576	0.0047	0.0068	0.0047	0.0943	0.0105	0.0043	0.0022	0.0025	0.1173	0.1059	0.0039	0.0071	0.0058	0.017	0.0057	0.0098	0.1917
2	rs62151675	110287139	NA	NA	NA	NA	0.197663503642081	0.611016180928101	0.1373	0.0766	0.0046	0.0023	0.0056	0.0024	0.0017	0.0136	0.1576	0.0047	0.0067	0.0048	0.0944	0.0105	0.0044	0.0022	0.0025	0.1171	0.106	0.0039	0.0071	0.0059	0.017	0.0057	0.0099	0.1916
2	rs115763588	110297419	NA	NA	NA	NA	0.158781842458314	0.523512244756968	0.1373	0.0766	0.0046	0.0023	0.0056	0.0024	0.0017	0.0136	0.1576	0.0047	0.0067	0.0048	0.0944	0.0105	0.0044	0.0022	0.0025	0.117	0.1061	0.0039	0.0072	0.0059	0.017	0.0058	0.0098	0.1916
2	rs72824784	110303072	NA	NA	NA	NA	0.152546501859827	0.505017722189386	0.1373	0.0766	0.0046	0.0023	0.0056	0.0024	0.0017	0.0136	0.1576	0.0047	0.0067	0.0048	0.0944	0.0105	0.0044	0.0022	0.0025	0.1171	0.1061	0.0039	0.0072	0.0059	0.017	0.0058	0.0098	0.1916
2	rs6735752	110303312	NA	NA	NA	NA	0.152246917361418	0.504056229451706	0.1373	0.0766	0.0046	0.0023	0.0056	0.0024	0.0017	0.0136	0.1576	0.0047	0.0067	0.0048	0.0944	0.0105	0.0044	0.0022	0.0025	0.1171	0.1061	0.0039	0.0072	0.0059	0.017	0.0058	0.0098	0.1916
2	rs77142995	110303894	NA	NA	NA	NA	0.152846434719074	0.502271836616924	0.1373	0.0766	0.0046	0.0023	0.0056	0.0024	0.0017	0.0136	0.1576	0.0047	0.0067	0.0048	0.0944	0.0105	0.0044	0.0022	0.0025	0.1171	0.1061	0.0039	0.0072	0.0059	0.017	0.0058	0.0098	0.1916
2	rs75302730	110305347	NA	NA	NA	NA	0.15108517758694	0.495560573879365	0.1373	0.0766	0.0046	0.0023	0.0056	0.0024	0.0017	0.0136	0.1576	0.0047	0.0067	0.0048	0.0944	0.0105	0.0044	0.0022	0.0025	0.1171	0.1061	0.0039	0.0072	0.0059	0.017	0.0058	0.0098	0.1916
2	rs115228532	110308860	NA	NA	NA	NA	0.148351243778681	0.493374143807503	0.1373	0.0766	0.0046	0.0023	0.0056	0.0024	0.0017	0.0136	0.1576	0.0047	0.0067	0.0048	0.0944	0.0105	0.0044	0.0022	0.0025	0.1171	0.1061	0.0039	0.0072	0.0059	0.017	0.0058	0.0098	0.1917
2	rs79402997	110314863	NA	NA	NA	NA	0.140961591984834	0.486829760810797	0.1373	0.0765	0.0046	0.0023	0.0056	0.0024	0.0016	0.0136	0.1575	0.0047	0.0067	0.0048	0.0944	0.0106	0.0046	0.0022	0.0025	0.117	0.1062	0.0039	0.0071	0.0059	0.017	0.0058	0.0098	0.1917
2	rs56402128	110321071	NA	NA	NA	NA	0.135124884700158	0.470972842561593	0.1374	0.0767	0.0046	0.0023	0.0055	0.0024	0.0016	0.0136	0.1575	0.0047	0.0066	0.0048	0.0944	0.0106	0.0046	0.0022	0.0025	0.117	0.1062	0.0039	0.0071	0.0059	0.0169	0.0058	0.0097	0.1918
2	rs6725792	110336791	NA	NA	NA	NA	0.140993372359091	0.462491324204394	0.1374	0.0767	0.0046	0.0023	0.0054	0.0024	0.0016	0.0136	0.1575	0.0047	0.0066	0.0048	0.0944	0.0106	0.0046	0.0021	0.0025	0.1171	0.1063	0.0039	0.0072	0.0059	0.0169	0.0058	0.0098	0.1917
2	rs78046922	110359905	NA	NA	NA	NA	0.143004175057968	0.457127239519152	0.1374	0.0766	0.0046	0.0023	0.0054	0.0024	0.0016	0.0136	0.1574	0.0047	0.0066	0.0047	0.0945	0.0106	0.0046	0.0021	0.0025	0.1172	0.1064	0.0039	0.0072	0.0059	0.0169	0.0058	0.0098	0.1916
2	rs148992566	110362687	NA	NA	NA	NA	0.144160844720397	0.462088448934287	0.1374	0.0766	0.0046	0.0023	0.0054	0.0023	0.0016	0.0136	0.1574	0.0047	0.0066	0.0048	0.0945	0.0106	0.0046	0.0021	0.0025	0.1173	0.1062	0.0039	0.0072	0.0059	0.0169	0.0058	0.0098	0.1916
2	rs28812293	110369568	NA	NA	NA	NA	0.140898044088533	0.448978836297276	0.1374	0.0766	0.0046	0.0023	0.0054	0.0023	0.0016	0.0136	0.1573	0.0047	0.0066	0.0048	0.0946	0.0106	0.0046	0.0021	0.0025	0.1174	0.1063	0.0039	0.0072	0.0059	0.0169	0.0058	0.0098	0.1915
2	rs28800201	110369649	NA	NA	NA	NA	0.140898044088533	0.449645280655943	0.1374	0.0766	0.0046	0.0023	0.0054	0.0023	0.0016	0.0136	0.1573	0.0047	0.0066	0.0048	0.0946	0.0106	0.0046	0.0021	0.0025	0.1174	0.1063	0.0039	0.0072	0.0059	0.0169	0.0058	0.0098	0.1915
2	rs2060404	110384169	NA	NA	NA	NA	0.146946506544352	0.430425794142742	0.1375	0.0766	0.0046	0.0024	0.0054	0.0023	0.0015	0.0136	0.1573	0.0047	0.0066	0.0047	0.0946	0.0105	0.0046	0.0021	0.0025	0.1175	0.1064	0.0039	0.0073	0.0059	0.0168	0.0057	0.0099	0.1915
2	rs4953853	110385397	NA	NA	NA	NA	0.148679065039278	0.436234219458286	0.1375	0.0766	0.0046	0.0024	0.0054	0.0023	0.0015	0.0136	0.1573	0.0047	0.0066	0.0047	0.0946	0.0105	0.0046	0.0021	0.0025	0.1175	0.1064	0.0039	0.0073	0.0059	0.0168	0.0057	0.0099	0.1915
2	rs115969149	110391927	NA	NA	NA	NA	0.181122236654324	0.499940832275283	0.1374	0.0766	0.0046	0.0024	0.0054	0.0023	0.0015	0.0137	0.1572	0.0047	0.0066	0.0047	0.0946	0.0104	0.0047	0.002	0.0025	0.1175	0.1063	0.0039	0.0073	0.0059	0.0167	0.0058	0.0099	0.1916
2	rs2867910	110397232	NA	NA	NA	NA	0.192476896450361	0.501311676919764	0.1373	0.0767	0.0047	0.0024	0.0054	0.0023	0.0015	0.0137	0.157	0.0047	0.0066	0.0047	0.0946	0.0103	0.0048	0.002	0.0025	0.1176	0.1061	0.0039	0.0073	0.0059	0.0166	0.006	0.0099	0.1916
2	rs72940234	110397604	NA	NA	NA	NA	0.196928781969258	0.481800514305484	0.1372	0.0767	0.0047	0.0024	0.0054	0.0024	0.0015	0.0138	0.1569	0.0047	0.0066	0.0047	0.0946	0.0103	0.0048	0.0021	0.0025	0.1175	0.1061	0.0039	0.0074	0.0059	0.0166	0.006	0.0099	0.1917
2	rs72826820	110403433	NA	NA	NA	NA	0.225232877814043	0.481121920740062	0.1369	0.0773	0.0046	0.0022	0.0054	0.0023	0.0014	0.0141	0.1566	0.0047	0.0065	0.0047	0.0948	0.0102	0.0049	0.0021	0.0024	0.1182	0.1054	0.0039	0.0076	0.0057	0.0164	0.0065	0.0098	0.1918
2	rs62151704	110403587	NA	NA	NA	NA	0.219565164227251	0.489144996435761	0.1369	0.0773	0.0046	0.0022	0.0054	0.0023	0.0014	0.0141	0.1566	0.0047	0.0065	0.0047	0.0948	0.0102	0.0049	0.0021	0.0023	0.1182	0.1053	0.0039	0.0076	0.0057	0.0164	0.0065	0.0099	0.1918
2	rs7593375	110407626	NA	NA	NA	NA	0.232717179304112	0.489962811840807	0.1366	0.0771	0.0045	0.0022	0.0054	0.0023	0.0014	0.0143	0.1566	0.0047	0.0065	0.0046	0.095	0.0101	0.0049	0.0022	0.0023	0.1186	0.1051	0.004	0.0077	0.0057	0.0164	0.0066	0.01	0.1912
2	rs114269860	110410108	NA	NA	NA	NA	0.258225132981481	0.495423849566471	0.1365	0.0769	0.0046	0.0022	0.0054	0.0023	0.0015	0.0144	0.1565	0.0048	0.0064	0.0046	0.095	0.01	0.005	0.0023	0.0024	0.1186	0.1052	0.004	0.0078	0.0057	0.0165	0.0067	0.01	0.1909
2	rs116756264	110411475	NA	NA	NA	NA	0.268991697489927	0.485877250230223	0.1364	0.0769	0.0047	0.0022	0.0054	0.0023	0.0015	0.0144	0.1565	0.0047	0.0064	0.0046	0.0949	0.01	0.005	0.0024	0.0024	0.1187	0.1053	0.004	0.0078	0.0057	0.0165	0.0067	0.0101	0.1907
2	rs75953332	110412315	NA	NA	NA	NA	0.275417202101756	0.465314021779253	0.1364	0.0769	0.0048	0.0022	0.0054	0.0023	0.0015	0.0144	0.1564	0.0047	0.0064	0.0046	0.0949	0.0099	0.005	0.0024	0.0024	0.1187	0.1053	0.004	0.0078	0.0057	0.0165	0.0067	0.0101	0.1906
2	rs6711056	110419226	NA	NA	NA	NA	0.270786270354541	0.421883592289604	0.1362	0.0767	0.0052	0.0022	0.0053	0.0023	0.0017	0.0147	0.1559	0.0047	0.0064	0.0046	0.0947	0.0097	0.0052	0.0026	0.0025	0.1189	0.1056	0.004	0.0079	0.0056	0.0165	0.0069	0.0103	0.1897
2	rs4953722	110421775	NA	NA	NA	NA	0.293544657300315	0.47137772545368	0.1363	0.0765	0.0052	0.0022	0.0053	0.0023	0.0017	0.0147	0.1558	0.0047	0.0064	0.0046	0.0948	0.0097	0.0053	0.0026	0.0025	0.1189	0.1057	0.004	0.0079	0.0056	0.0165	0.007	0.0103	0.1896
2	rs7568045	110423264	NA	NA	NA	NA	0.316231695251907	0.489281274638219	0.1363	0.0765	0.0052	0.0022	0.0053	0.0023	0.0017	0.0147	0.1558	0.0047	0.0064	0.0046	0.0948	0.0096	0.0053	0.0026	0.0025	0.1189	0.1057	0.0041	0.0079	0.0056	0.0165	0.0069	0.0103	0.1895
2	rs11691252	110435106	NA	NA	NA	NA	0.358309622577338	0.496791526453984	0.1364	0.0761	0.0054	0.0023	0.0052	0.0023	0.0018	0.0148	0.1558	0.0046	0.0063	0.0045	0.095	0.0093	0.0054	0.0027	0.0024	0.1193	0.106	0.0041	0.0079	0.0055	0.0165	0.0071	0.0102	0.1891
2	rs114572438	110436967	NA	NA	NA	NA	0.521956166720553	0.564662102914041	0.1367	0.0756	0.0057	0.0024	0.005	0.0024	0.0019	0.015	0.1557	0.0045	0.0063	0.0045	0.095	0.0093	0.0055	0.0029	0.0025	0.1191	0.106	0.0041	0.0078	0.0055	0.0163	0.0073	0.0102	0.1886
2	rs112716386	110437336	NA	NA	NA	NA	0.551698865010865	0.588513957939734	0.1368	0.0756	0.0057	0.0024	0.005	0.0024	0.0019	0.015	0.1558	0.0045	0.0063	0.0045	0.095	0.0093	0.0055	0.0029	0.0025	0.1191	0.106	0.0041	0.0078	0.0055	0.0163	0.0073	0.0102	0.1883
2	rs114813252	110438650	NA	NA	NA	NA	0.671190925229675	0.602392874208329	0.1371	0.0753	0.0059	0.0025	0.0049	0.0024	0.002	0.0152	0.1558	0.0043	0.0063	0.0044	0.0951	0.0093	0.0056	0.003	0.0025	0.1189	0.1062	0.0041	0.0077	0.0055	0.0162	0.0074	0.0102	0.1879
2	rs7560066	110439031	NA	NA	NA	NA	0.61836394052832	0.534911634763518	0.1372	0.0752	0.0059	0.0025	0.0049	0.0024	0.002	0.0153	0.1558	0.0043	0.0063	0.0044	0.0951	0.0094	0.0057	0.003	0.0025	0.1189	0.1062	0.0042	0.0076	0.0055	0.0162	0.0075	0.0101	0.1878
2	rs115950776	110440121	NA	NA	NA	NA	0.709046916214497	0.580536864442504	0.1372	0.0749	0.006	0.0025	0.0049	0.0024	0.002	0.0153	0.1557	0.0043	0.0063	0.0044	0.0953	0.0095	0.0057	0.0031	0.0025	0.1189	0.106	0.0042	0.0075	0.0056	0.0161	0.0075	0.0102	0.1879
2	rs56093119	110440893	NA	NA	NA	NA	0.686236344640298	0.543291206660004	0.1372	0.0748	0.006	0.0025	0.0048	0.0025	0.002	0.0153	0.1557	0.0043	0.0063	0.0044	0.0954	0.0096	0.0057	0.0031	0.0025	0.1189	0.1059	0.0042	0.0075	0.0056	0.016	0.0075	0.0103	0.1879
2	rs13010450	110443527	NA	NA	NA	NA	0.856994051721414	0.619668392586217	0.1373	0.0744	0.0063	0.0026	0.0048	0.0025	0.0021	0.0153	0.1557	0.0042	0.0062	0.0046	0.0953	0.0098	0.0058	0.0031	0.0025	0.1187	0.1054	0.0041	0.0073	0.0056	0.016	0.0076	0.0103	0.1882
2	rs76496105	110447667	NA	NA	NA	NA	1.07569100831882	0.690180056494469	0.1368	0.074	0.0067	0.0027	0.0048	0.0025	0.0022	0.0153	0.1555	0.0043	0.0062	0.0046	0.0951	0.01	0.0059	0.0032	0.0025	0.1186	0.1049	0.0041	0.007	0.0056	0.0163	0.0078	0.0104	0.1885
2	rs881940	110448910	NA	NA	NA	NA	1.08197450592468	0.628349141416889	0.1367	0.0739	0.0067	0.0027	0.0048	0.0025	0.0022	0.0153	0.1556	0.0044	0.0062	0.0045	0.095	0.01	0.0059	0.0031	0.0025	0.1188	0.1049	0.0041	0.0069	0.0055	0.0164	0.0078	0.0105	0.1887
2	rs76600771	110454271	NA	NA	NA	NA	1.32269786681088	0.747104608524589	0.1354	0.0732	0.007	0.0029	0.0048	0.0026	0.0024	0.0155	0.1555	0.0044	0.006	0.0044	0.0947	0.0103	0.006	0.0033	0.0025	0.1178	0.1043	0.0041	0.0066	0.0054	0.0172	0.0079	0.0101	0.1912
2	rs34016729	110454318	NA	NA	NA	NA	1.28562739328424	0.720833874072208	0.1354	0.073	0.007	0.0029	0.0048	0.0026	0.0025	0.0154	0.1555	0.0044	0.0059	0.0044	0.0945	0.0103	0.006	0.0033	0.0026	0.118	0.1045	0.0041	0.0066	0.0054	0.0172	0.0079	0.0101	0.1912
2	rs75463545	110457056	NA	NA	NA	NA	1.42265982497783	0.73371818425779	0.1351	0.0729	0.0071	0.0029	0.0048	0.0026	0.0025	0.0155	0.1555	0.0045	0.0059	0.0044	0.0944	0.0104	0.006	0.0034	0.0026	0.1178	0.1042	0.0041	0.0065	0.0054	0.0174	0.0079	0.0101	0.1917
2	rs79415204	110458852	NA	NA	NA	NA	1.23875934082634	0.713664701455972	0.1349	0.0728	0.0066	0.003	0.0048	0.0026	0.0025	0.0155	0.1555	0.0045	0.0059	0.0043	0.0943	0.0104	0.0059	0.0034	0.0026	0.1175	0.1041	0.0041	0.0065	0.0054	0.0175	0.0079	0.0101	0.1926
2	rs115405766	110459587	NA	NA	NA	NA	1.1887006455127	0.696702342371428	0.1348	0.0728	0.0065	0.003	0.0048	0.0026	0.0025	0.0156	0.1555	0.0045	0.0059	0.0043	0.0943	0.0104	0.0058	0.0034	0.0026	0.1175	0.1041	0.0041	0.0064	0.0054	0.0175	0.0079	0.0101	0.1929
2	rs35061433	110465111	NA	NA	NA	NA	0.881445545915488	0.507629830565208	0.1343	0.0726	0.0053	0.003	0.0049	0.0027	0.0026	0.0157	0.1556	0.0044	0.0058	0.0043	0.0942	0.0104	0.0056	0.0036	0.0027	0.1173	0.104	0.0041	0.0064	0.0054	0.0177	0.0079	0.01	0.1948
2	rs35764032	110470543	NA	NA	NA	NA	0.958209879574778	0.50570478752156	0.1338	0.0721	0.0051	0.0031	0.0049	0.0027	0.0026	0.0156	0.1565	0.0044	0.0058	0.0043	0.0939	0.0104	0.0055	0.0036	0.0028	0.1174	0.1044	0.004	0.0064	0.0054	0.0178	0.0079	0.01	0.1951
2	rs2056814	110478928	NA	NA	NA	NA	0.958209879574778	0.447913069701138	0.1329	0.0712	0.0049	0.0032	0.0049	0.0026	0.0026	0.0156	0.1577	0.0043	0.0058	0.0042	0.0934	0.0105	0.0054	0.0037	0.0031	0.1176	0.1051	0.0039	0.0064	0.0054	0.0178	0.0078	0.0098	0.1955
2	rs1033017	110853221	NA	NA	NA	NA	1.52459066153199	0.853071361285864	0.1316	0.0748	0.0029	0.0028	0.0049	0.0024	0.0028	0.0157	0.1629	0.0043	0.0056	0.0038	0.0928	0.0127	0.0039	0.0041	0.0057	0.1198	0.1062	0.0042	0.0067	0.0038	0.0199	0.0042	0.0085	0.1884
2	rs62160527	110854880	NA	NA	NA	NA	1.56008722494713	0.881068117483129	0.1316	0.0749	0.0029	0.0028	0.0049	0.0024	0.0028	0.0157	0.1629	0.0043	0.0056	0.0038	0.0928	0.0127	0.0039	0.0041	0.0057	0.1198	0.1061	0.0042	0.0067	0.0038	0.0199	0.0042	0.0085	0.1884
2	rs78415323	110860578	NA	NA	NA	NA	1.43607396743198	0.642879494648982	0.132	0.0753	0.0028	0.0028	0.0049	0.0025	0.0028	0.0157	0.1627	0.0043	0.0056	0.0038	0.0927	0.0127	0.0039	0.0041	0.0057	0.12	0.106	0.0041	0.0068	0.0038	0.02	0.0042	0.0084	0.1881
2	rs148535961	110861854	NA	NA	NA	NA	1.33161958319728	0.577268178193843	0.1324	0.0753	0.0029	0.0028	0.0049	0.0025	0.0028	0.0157	0.1624	0.0043	0.0056	0.0038	0.0928	0.0127	0.0039	0.0042	0.0058	0.1202	0.1056	0.0041	0.0068	0.0038	0.0201	0.004	0.0084	0.1879
2	rs13420625	110861918	NA	NA	NA	NA	1.30254051526937	0.537003495501312	0.1322	0.0753	0.0029	0.0028	0.0049	0.0025	0.0028	0.0157	0.1624	0.0043	0.0055	0.0039	0.0928	0.0127	0.0039	0.0042	0.0058	0.1202	0.1056	0.0041	0.0068	0.0038	0.0201	0.004	0.0084	0.1879
2	rs3976244	110863055	NA	NA	NA	NA	1.20003235408322	0.506942102244803	0.133	0.0748	0.003	0.0029	0.0049	0.0025	0.0029	0.0158	0.1624	0.0043	0.0055	0.0039	0.0924	0.0127	0.0039	0.0043	0.0058	0.1202	0.1053	0.0042	0.0067	0.0038	0.0203	0.004	0.0084	0.1879
2	rs12104935	110863908	NA	NA	NA	NA	1.19698803099452	0.537561667490423	0.1333	0.0746	0.0029	0.0029	0.0049	0.0025	0.0029	0.0157	0.1627	0.0043	0.0055	0.0039	0.0924	0.013	0.0038	0.0043	0.0057	0.1202	0.1052	0.0041	0.0068	0.0037	0.0202	0.0039	0.0083	0.188
2	rs116540681	110866150	NA	NA	NA	NA	1.25778353702074	0.571027513776995	0.1333	0.0745	0.0029	0.0029	0.0049	0.0025	0.0029	0.0157	0.1629	0.0043	0.0055	0.0038	0.0923	0.013	0.0038	0.0043	0.0057	0.1203	0.1053	0.0041	0.0068	0.0037	0.0202	0.0039	0.0083	0.188
2	rs114285630	110870415	NA	NA	NA	NA	1.27493421772713	0.55760989768444	0.1333	0.0745	0.0029	0.0029	0.0049	0.0025	0.0029	0.0157	0.163	0.0042	0.0056	0.0038	0.0923	0.0131	0.0037	0.0043	0.0058	0.1203	0.1052	0.0041	0.0068	0.0037	0.0201	0.0039	0.0082	0.1881
2	rs77237756	110872432	NA	NA	NA	NA	1.29236354155143	0.558595900600393	0.1333	0.0745	0.0029	0.0029	0.0049	0.0025	0.0029	0.0157	0.163	0.0042	0.0056	0.0038	0.0924	0.0131	0.0037	0.0043	0.0058	0.1204	0.1052	0.0041	0.0068	0.0037	0.0201	0.0039	0.0082	0.1881
2	rs72826880	110873835	NA	NA	NA	NA	1.30988290145284	0.549596968712797	0.1333	0.0745	0.0029	0.0029	0.0049	0.0025	0.0029	0.0157	0.163	0.0042	0.0056	0.0038	0.0924	0.0131	0.0037	0.0043	0.0058	0.1204	0.1052	0.0041	0.0068	0.0037	0.0201	0.0039	0.0082	0.1881
2	rs2118828	110877051	NA	NA	NA	NA	1.29293340833951	0.551281530694695	0.1334	0.0745	0.0029	0.0029	0.005	0.0025	0.0029	0.0157	0.163	0.0042	0.0056	0.0037	0.0924	0.0133	0.0037	0.0043	0.0058	0.1204	0.1052	0.0041	0.0068	0.0037	0.0201	0.0039	0.0081	0.1881
2	rs72826883	110877379	NA	NA	NA	NA	1.29226857306063	0.557891569266549	0.1334	0.0745	0.0029	0.0028	0.005	0.0025	0.0029	0.0158	0.163	0.0042	0.0056	0.0037	0.0924	0.0132	0.0037	0.0043	0.0058	0.1204	0.1052	0.0041	0.0068	0.0036	0.02	0.0039	0.0081	0.1881
2	rs11675363	110879561	NA	NA	NA	NA	1.28458496638727	0.554373183424386	0.1334	0.0745	0.0029	0.0028	0.005	0.0025	0.0029	0.0158	0.163	0.0042	0.0056	0.0037	0.0925	0.0132	0.0036	0.0043	0.0058	0.1204	0.1052	0.0041	0.0068	0.0036	0.02	0.0038	0.0081	0.1881
2	rs2048243	110882699	NA	NA	NA	NA	1.28363758567542	0.536863975010518	0.1334	0.0745	0.0029	0.0028	0.005	0.0025	0.0029	0.0159	0.163	0.0042	0.0056	0.0037	0.0925	0.0132	0.0036	0.0043	0.0058	0.1204	0.1052	0.0041	0.0068	0.0036	0.02	0.0038	0.0081	0.1881
2	rs10177822	110883707	NA	NA	NA	NA	1.27493421772713	0.524066885930117	0.1334	0.0745	0.0029	0.0028	0.005	0.0025	0.0029	0.0159	0.1631	0.0042	0.0056	0.0037	0.0924	0.0132	0.0037	0.0043	0.0058	0.1204	0.1052	0.0041	0.0068	0.0036	0.02	0.0038	0.0081	0.1881
2	rs72826888	110884627	NA	NA	NA	NA	1.26653622497639	0.523650891248336	0.1334	0.0745	0.0029	0.0028	0.005	0.0025	0.0029	0.0159	0.1632	0.0042	0.0056	0.0037	0.0925	0.0132	0.0037	0.0043	0.0058	0.1203	0.1052	0.0041	0.0068	0.0036	0.02	0.0038	0.0081	0.188
2	rs13403558	110885620	NA	NA	NA	NA	1.26710171349315	0.523373607470373	0.1334	0.0745	0.0029	0.0028	0.005	0.0025	0.0029	0.0159	0.1632	0.0042	0.0056	0.0037	0.0925	0.0132	0.0037	0.0043	0.0058	0.1203	0.1052	0.0041	0.0068	0.0036	0.02	0.0038	0.0081	0.188
2	rs2271242	110887138	NA	NA	NA	NA	1.22970845018362	0.580536864442504	0.1336	0.0745	0.003	0.0027	0.0049	0.0025	0.0029	0.0169	0.1633	0.0041	0.0055	0.0035	0.0927	0.0132	0.0037	0.0043	0.0056	0.1197	0.1052	0.004	0.0067	0.0033	0.02	0.0037	0.008	0.1885
2	rs116552489	110887284	NA	NA	NA	NA	1.22905628488634	0.579541575033783	0.1336	0.0745	0.003	0.0027	0.0049	0.0025	0.0029	0.0169	0.1633	0.0041	0.0055	0.0035	0.0927	0.0132	0.0037	0.0043	0.0056	0.1197	0.1052	0.004	0.0067	0.0033	0.02	0.0037	0.008	0.1885
2	rs11240790	110889108	NA	NA	NA	NA	1.22430883251541	0.570885871861992	0.1336	0.0745	0.003	0.0027	0.0049	0.0025	0.0029	0.0169	0.1633	0.0041	0.0055	0.0035	0.0927	0.0132	0.0037	0.0043	0.0056	0.1197	0.1052	0.004	0.0067	0.0033	0.02	0.0037	0.008	0.1885
2	rs10196865	110891054	NA	NA	NA	NA	1.21956849069306	0.558455016926665	0.1336	0.0745	0.003	0.0027	0.0049	0.0025	0.0029	0.0169	0.1633	0.0041	0.0055	0.0035	0.0927	0.0132	0.0037	0.0043	0.0056	0.1197	0.1052	0.004	0.0067	0.0034	0.02	0.0037	0.008	0.1885
2	rs11688553	110896262	NA	NA	NA	NA	1.20511290623654	0.528092426580514	0.1335	0.0745	0.003	0.0027	0.0049	0.0025	0.0029	0.0169	0.1633	0.0041	0.0055	0.0035	0.0927	0.0132	0.0037	0.0043	0.0056	0.1197	0.1052	0.004	0.0067	0.0034	0.02	0.0037	0.008	0.1885
2	rs57912565	110897562	NA	NA	NA	NA	1.20326446739717	0.524760394299697	0.1335	0.0745	0.003	0.0027	0.0049	0.0025	0.0029	0.0169	0.1633	0.0041	0.0055	0.0035	0.0927	0.0132	0.0037	0.0043	0.0056	0.1197	0.1052	0.004	0.0067	0.0034	0.02	0.0037	0.008	0.1885
2	rs79311541	110899226	NA	NA	NA	NA	1.20243302973023	0.521433653134669	0.1335	0.0745	0.003	0.0027	0.0049	0.0025	0.0029	0.0169	0.1633	0.0041	0.0055	0.0035	0.0927	0.0132	0.0037	0.0043	0.0056	0.1197	0.1052	0.004	0.0067	0.0034	0.02	0.0037	0.008	0.1885
2	rs4368380	110900632	NA	NA	NA	NA	1.20104779685395	0.518665431578416	0.1335	0.0745	0.003	0.0027	0.0049	0.0025	0.0029	0.0169	0.1633	0.0041	0.0055	0.0035	0.0927	0.0132	0.0037	0.0043	0.0056	0.1197	0.1052	0.004	0.0067	0.0034	0.02	0.0037	0.008	0.1885
2	rs112090979	110901100	NA	NA	NA	NA	1.22989480767685	0.521156664447088	0.1336	0.0745	0.003	0.0027	0.0049	0.0025	0.0029	0.0169	0.1633	0.0041	0.0055	0.0035	0.0927	0.0132	0.0037	0.0043	0.0056	0.1197	0.1052	0.004	0.0067	0.0034	0.02	0.0037	0.008	0.1885
2	rs3789732	110905219	NA	NA	NA	NA	1.22570440453645	0.519357139682477	0.1336	0.0745	0.003	0.0028	0.0049	0.0025	0.0029	0.0169	0.1633	0.0041	0.0055	0.0035	0.0925	0.0133	0.0037	0.0043	0.0056	0.1197	0.1053	0.004	0.0067	0.0034	0.02	0.0037	0.008	0.1885
2	rs13423556	110906906	NA	NA	NA	NA	1.21622665566465	0.515762793686857	0.1336	0.0742	0.003	0.0028	0.0049	0.0025	0.0029	0.0169	0.1634	0.0041	0.0054	0.0035	0.0925	0.0132	0.0037	0.0043	0.0056	0.1197	0.1055	0.004	0.0067	0.0034	0.02	0.0037	0.008	0.1885
2	rs10174448	110917627	NA	NA	NA	NA	1.21307374206265	0.509005995723717	0.1334	0.0743	0.0031	0.0028	0.0049	0.0025	0.0029	0.0169	0.1635	0.0041	0.0054	0.0035	0.0925	0.0132	0.0037	0.0043	0.0056	0.1198	0.1055	0.004	0.0066	0.0033	0.02	0.0037	0.008	0.1884
2	rs3817140	110919041	NA	NA	NA	NA	1.20936849696126	0.508180183344133	0.1334	0.0743	0.0031	0.0028	0.0049	0.0025	0.0029	0.0169	0.1635	0.0041	0.0054	0.0035	0.0925	0.0132	0.0037	0.0043	0.0056	0.1198	0.1055	0.004	0.0066	0.0033	0.02	0.0037	0.008	0.1884
2	rs11675767	110922703	NA	NA	NA	NA	1.20520535711775	0.510107606827484	0.1335	0.0743	0.0031	0.0028	0.0049	0.0025	0.0029	0.0169	0.1635	0.0041	0.0054	0.0035	0.0925	0.0132	0.0036	0.0043	0.0056	0.1198	0.1055	0.004	0.0066	0.0034	0.02	0.0037	0.008	0.1884
2	rs7421614	110924368	NA	NA	NA	NA	1.25505897081789	0.538399195328772	0.1334	0.0743	0.0029	0.0028	0.0049	0.0025	0.0029	0.0169	0.1636	0.0041	0.0054	0.0035	0.0924	0.0133	0.0036	0.0043	0.0056	0.1196	0.1056	0.004	0.0067	0.0034	0.02	0.0037	0.008	0.1885
2	rs10496435	110929173	NA	NA	NA	NA	1.24324759542607	0.546231660359522	0.1334	0.0743	0.0029	0.0028	0.0049	0.0025	0.0029	0.0169	0.1636	0.0041	0.0056	0.0035	0.0924	0.0133	0.0036	0.0043	0.0056	0.1196	0.1056	0.004	0.0067	0.0033	0.02	0.0037	0.008	0.1884
2	rs72828803	110932675	NA	NA	NA	NA	1.24521317283186	0.543571080796144	0.1334	0.0743	0.0029	0.0028	0.0049	0.0025	0.0029	0.0169	0.1636	0.0041	0.0056	0.0035	0.0924	0.0133	0.0036	0.0043	0.0056	0.1196	0.1056	0.004	0.0067	0.0033	0.02	0.0037	0.008	0.1884
2	rs13416417	110934448	NA	NA	NA	NA	1.24446424044027	0.542451798249531	0.1334	0.0743	0.0029	0.0028	0.0049	0.0025	0.0029	0.0169	0.1636	0.0041	0.0056	0.0035	0.0924	0.0133	0.0036	0.0043	0.0056	0.1196	0.1056	0.004	0.0067	0.0033	0.02	0.0037	0.008	0.1884
2	rs1154652	110934723	NA	NA	NA	NA	1.24446424044027	0.54231192807685	0.1334	0.0743	0.0029	0.0028	0.0049	0.0025	0.0029	0.0169	0.1636	0.0041	0.0056	0.0035	0.0924	0.0133	0.0036	0.0043	0.0056	0.1196	0.1056	0.004	0.0067	0.0033	0.02	0.0037	0.008	0.1884
2	rs2271245	110935867	NA	NA	NA	NA	1.24334116723084	0.535329844498325	0.1334	0.0743	0.0029	0.0028	0.0049	0.0025	0.0029	0.0169	0.1636	0.0041	0.0055	0.0035	0.0924	0.0132	0.0036	0.0043	0.0056	0.1196	0.1056	0.004	0.0067	0.0033	0.0199	0.0037	0.0079	0.1884
2	rs11898910	110937101	NA	NA	NA	NA	1.24511954679501	0.538678443171292	0.1333	0.0743	0.0029	0.0028	0.0049	0.0025	0.0029	0.0169	0.164	0.0041	0.0055	0.0035	0.0924	0.0132	0.0036	0.0043	0.0056	0.1195	0.1055	0.004	0.0067	0.0034	0.0199	0.0037	0.0079	0.1883
2	rs76413811	110939738	NA	NA	NA	NA	1.25224284331241	0.532961065409892	0.1333	0.0743	0.0029	0.0028	0.0049	0.0025	0.0029	0.017	0.164	0.0041	0.0055	0.0035	0.0925	0.0133	0.0036	0.0043	0.0056	0.1194	0.1055	0.0041	0.0067	0.0034	0.0199	0.0038	0.0079	0.1884
2	rs73954633	110941645	NA	NA	NA	NA	1.25280587430242	0.532961065409892	0.1333	0.0743	0.0029	0.0028	0.0049	0.0025	0.0029	0.017	0.164	0.0041	0.0056	0.0035	0.0925	0.0133	0.0036	0.0043	0.0056	0.1194	0.1055	0.0041	0.0067	0.0034	0.0199	0.0038	0.0079	0.1884
2	rs12469947	110956045	NA	NA	NA	NA	1.25834752361009	0.527814555836405	0.1332	0.0742	0.0029	0.0028	0.0049	0.0025	0.0029	0.017	0.164	0.0041	0.0056	0.0035	0.0925	0.0133	0.0036	0.0043	0.0056	0.1194	0.1055	0.0041	0.0067	0.0034	0.0199	0.0039	0.0079	0.1883
2	rs17463266	110958329	NA	NA	NA	NA	1.26474614964744	0.527397818276271	0.1332	0.0742	0.0029	0.0028	0.0049	0.0025	0.0029	0.017	0.164	0.0041	0.0056	0.0035	0.0925	0.0133	0.0036	0.0043	0.0056	0.1194	0.1055	0.0041	0.0067	0.0034	0.0199	0.0039	0.0078	0.1884
2	rs35810959	110958925	NA	NA	NA	NA	1.26615928637384	0.524066885930117	0.1332	0.0742	0.0029	0.0028	0.0049	0.0025	0.0029	0.017	0.164	0.0041	0.0056	0.0035	0.0925	0.0133	0.0036	0.0043	0.0056	0.1194	0.1055	0.0041	0.0067	0.0034	0.0199	0.0039	0.0078	0.1884
2	rs75894757	110959545	NA	NA	NA	NA	1.26653622497639	0.526842296254558	0.1332	0.0742	0.0029	0.0028	0.0049	0.0025	0.0029	0.017	0.164	0.0041	0.0056	0.0035	0.0925	0.0133	0.0036	0.0043	0.0056	0.1194	0.1055	0.0041	0.0067	0.0034	0.0199	0.0039	0.0078	0.1884
2	rs36086413	110959702	NA	NA	NA	NA	1.26559395909936	0.52503786196369	0.1332	0.0742	0.0029	0.0028	0.0049	0.0025	0.0029	0.017	0.164	0.0041	0.0056	0.0035	0.0925	0.0133	0.0036	0.0043	0.0056	0.1194	0.1055	0.0041	0.0067	0.0034	0.0199	0.0039	0.0078	0.1884
2	rs3789726	110962726	NA	NA	NA	NA	1.28127030167577	0.538399195328772	0.1332	0.0742	0.0029	0.0028	0.0049	0.0025	0.0029	0.017	0.164	0.0041	0.0056	0.0035	0.0924	0.0133	0.0036	0.0043	0.0056	0.1194	0.1056	0.0041	0.0067	0.0034	0.0199	0.0039	0.0078	0.1884
2	rs2089640	110965494	NA	NA	NA	NA	1.28809259378031	0.546091549888461	0.1332	0.0742	0.0029	0.0028	0.0049	0.0025	0.0029	0.017	0.164	0.0041	0.0056	0.0035	0.0924	0.0133	0.0036	0.0043	0.0056	0.1194	0.1057	0.0041	0.0067	0.0034	0.0199	0.0039	0.0078	0.1884
2	rs9326628	110966667	NA	NA	NA	NA	1.28610133036287	0.546371779702618	0.1332	0.0742	0.0029	0.0028	0.0049	0.0025	0.0029	0.017	0.164	0.0041	0.0056	0.0035	0.0924	0.0133	0.0036	0.0043	0.0056	0.1195	0.1056	0.0041	0.0067	0.0034	0.0199	0.0039	0.0078	0.1884
2	rs73954639	110972557	NA	NA	NA	NA	1.28392177187222	0.547072509429064	0.1332	0.0742	0.0029	0.0028	0.0049	0.0025	0.0029	0.017	0.164	0.0041	0.0056	0.0035	0.0924	0.0133	0.0036	0.0043	0.0056	0.1195	0.1056	0.0041	0.0067	0.0034	0.0199	0.0039	0.0078	0.1883
2	rs61730258	110973266	NA	NA	NA	NA	1.27795890923995	0.548755164033312	0.1332	0.0742	0.0029	0.0028	0.0049	0.0025	0.0029	0.017	0.164	0.0041	0.0056	0.0035	0.0924	0.0133	0.0036	0.0043	0.0056	0.1196	0.1056	0.0041	0.0067	0.0034	0.0199	0.0039	0.0078	0.1883
2	rs10793770	110974623	NA	NA	NA	NA	1.280039973693	0.549035730268748	0.1332	0.0742	0.0029	0.0028	0.0049	0.0025	0.0029	0.017	0.164	0.0041	0.0056	0.0035	0.0923	0.0133	0.0036	0.0043	0.0056	0.1196	0.1056	0.0041	0.0067	0.0034	0.0199	0.0039	0.0078	0.1884
2	rs13421450	110975699	NA	NA	NA	NA	1.27956689087604	0.542172066832104	0.1332	0.0742	0.0029	0.0028	0.0049	0.0025	0.0029	0.017	0.164	0.0041	0.0055	0.0035	0.0923	0.0133	0.0036	0.0043	0.0056	0.1197	0.1056	0.0041	0.0067	0.0034	0.0199	0.0039	0.0078	0.1883
2	rs10171646	110977357	NA	NA	NA	NA	1.27928307326198	0.53546926580406	0.1332	0.0742	0.0029	0.0028	0.0049	0.0025	0.0029	0.017	0.164	0.0041	0.0055	0.0035	0.0923	0.0133	0.0036	0.0043	0.0056	0.1197	0.1056	0.0041	0.0067	0.0034	0.0199	0.0039	0.0078	0.1883
2	rs114376605	110977819	NA	NA	NA	NA	1.28392177187222	0.526425750854876	0.1332	0.0742	0.0029	0.0028	0.0049	0.0025	0.0029	0.017	0.164	0.004	0.0055	0.0035	0.0923	0.0133	0.0036	0.0043	0.0056	0.1197	0.1056	0.0041	0.0067	0.0035	0.0199	0.0039	0.0078	0.1883
2	rs11676522	110980922	NA	NA	NA	NA	1.33315678737482	0.574713192827903	0.1332	0.0742	0.0029	0.0028	0.0049	0.0025	0.0029	0.017	0.164	0.004	0.0055	0.0035	0.0923	0.0133	0.0036	0.0043	0.0056	0.1197	0.1056	0.0041	0.0067	0.0035	0.0199	0.0039	0.0078	0.1883
2	rs76391808	111404636	NA	NA	NA	NA	2.80465377394065	0.710384169938908	0.1316	0.072	0.0032	0.0029	0.0047	0.0024	0.0031	0.0191	0.1625	0.0045	0.0055	0.0028	0.0979	0.0156	0.0036	0.0039	0.0065	0.1227	0.1031	0.0043	0.008	0.0028	0.0214	0.0038	0.0079	0.1803
2	rs28502311	111406073	NA	NA	NA	NA	2.82135098506679	0.773427056158289	0.1316	0.072	0.0028	0.0029	0.0047	0.0024	0.0031	0.0192	0.1625	0.0045	0.0055	0.0028	0.0979	0.0156	0.0036	0.0039	0.0065	0.1227	0.1031	0.0043	0.008	0.0028	0.0214	0.0038	0.0079	0.1806
2	rs75153234	111406224	NA	NA	NA	NA	2.8208558278603	0.773730756444771	0.1316	0.072	0.0028	0.0029	0.0047	0.0024	0.0031	0.0192	0.1625	0.0045	0.0055	0.0028	0.0979	0.0156	0.0036	0.0039	0.0065	0.1227	0.1031	0.0043	0.008	0.0028	0.0214	0.0038	0.0079	0.1806
2	rs75153987	111413505	NA	NA	NA	NA	2.8083617074367	0.832197332843517	0.1316	0.072	0.0028	0.0029	0.0047	0.0024	0.0031	0.0192	0.1625	0.0045	0.0055	0.0028	0.0979	0.0156	0.0036	0.0039	0.0065	0.1227	0.1031	0.0043	0.008	0.0028	0.0214	0.0038	0.0084	0.1803
2	rs76351281	111415768	NA	NA	NA	NA	2.80799084823499	0.833739857207203	0.1316	0.0719	0.0028	0.0029	0.0047	0.0024	0.0032	0.0192	0.1624	0.0045	0.0055	0.0028	0.0979	0.0156	0.0036	0.0039	0.0065	0.1227	0.1031	0.0043	0.008	0.0028	0.0214	0.0038	0.0084	0.1803
2	rs72828831	111447499	NA	NA	NA	NA	2.68714704937478	0.728168753467127	0.1316	0.0719	0.0028	0.0028	0.0048	0.0024	0.0031	0.0193	0.162	0.0043	0.0055	0.0028	0.0977	0.0156	0.0038	0.0038	0.0065	0.1237	0.1028	0.0043	0.008	0.0028	0.0215	0.0041	0.0085	0.1798
2	rs61350665	111447948	NA	NA	NA	NA	2.63666598402835	0.700860059870864	0.1316	0.0719	0.0028	0.0028	0.0048	0.0024	0.0031	0.0193	0.1619	0.0043	0.0055	0.0028	0.0977	0.0156	0.0038	0.0038	0.0064	0.1239	0.1028	0.0043	0.008	0.0028	0.0215	0.0042	0.0085	0.1798
2	rs11887934	111451816	NA	NA	NA	NA	2.65876879293821	0.666433708853636	0.1313	0.072	0.0028	0.0027	0.0047	0.0024	0.0031	0.0193	0.162	0.0042	0.0056	0.0028	0.0974	0.0157	0.0038	0.0037	0.0064	0.1242	0.1032	0.0044	0.0079	0.0028	0.0217	0.0042	0.0083	0.1801
2	rs4549098	111463391	NA	NA	NA	NA	2.74442196968632	0.64404525498558	0.1308	0.0719	0.003	0.0026	0.0048	0.0023	0.003	0.0192	0.1618	0.0041	0.0057	0.0028	0.0969	0.0158	0.0038	0.0037	0.0064	0.1247	0.1033	0.0044	0.0078	0.0028	0.0218	0.0042	0.0083	0.1807
2	rs4443010	111469138	NA	NA	NA	NA	2.66582434454103	0.648713184599272	0.1313	0.0718	0.003	0.0025	0.0048	0.0023	0.0029	0.0189	0.1619	0.0042	0.0057	0.0028	0.0969	0.0158	0.0037	0.0036	0.0063	0.1248	0.1034	0.0043	0.0076	0.0028	0.0217	0.0042	0.0083	0.1811
2	rs116519842	111471784	NA	NA	NA	NA	2.66205256603455	0.654851644018312	0.1313	0.0718	0.003	0.0025	0.0048	0.0023	0.0029	0.0189	0.1619	0.0042	0.0057	0.0028	0.0968	0.0158	0.0037	0.0036	0.0063	0.1248	0.1033	0.0043	0.0075	0.0028	0.0217	0.0042	0.0084	0.1811
2	rs79064411	111483336	NA	NA	NA	NA	2.60373849367	0.657632938791058	0.1316	0.0717	0.003	0.0025	0.0048	0.0023	0.0029	0.0188	0.1619	0.0041	0.0057	0.0028	0.0968	0.0158	0.0037	0.0037	0.0063	0.1249	0.1033	0.0043	0.0074	0.0028	0.0216	0.0042	0.0084	0.1813
2	rs72828847	111483394	NA	NA	NA	NA	2.60277195771966	0.657486487227537	0.1316	0.0717	0.003	0.0025	0.0048	0.0023	0.0029	0.0188	0.1619	0.0041	0.0057	0.0028	0.0968	0.0158	0.0037	0.0037	0.0063	0.1249	0.1033	0.0043	0.0074	0.0028	0.0216	0.0042	0.0084	0.1813
2	rs116607623	111486833	NA	NA	NA	NA	2.61595046277324	0.657486487227537	0.1316	0.0717	0.003	0.0025	0.0048	0.0023	0.0029	0.0188	0.1619	0.0041	0.0057	0.0028	0.0968	0.0158	0.0037	0.0037	0.0063	0.1249	0.1033	0.0043	0.0074	0.0028	0.0216	0.0042	0.0084	0.1813
2	rs72828860	111498991	NA	NA	NA	NA	2.59806167147106	0.654705335324156	0.1317	0.0717	0.003	0.0025	0.0048	0.0023	0.0029	0.0187	0.1619	0.0041	0.0057	0.0028	0.0967	0.0158	0.0037	0.0037	0.0063	0.1249	0.1033	0.0043	0.0074	0.0028	0.0216	0.0042	0.0085	0.1813
2	rs80042531	111503814	NA	NA	NA	NA	2.59238865275341	0.647545470589789	0.1317	0.0717	0.0031	0.0025	0.0048	0.0023	0.0029	0.0187	0.1618	0.0041	0.0057	0.0028	0.0966	0.0158	0.0037	0.0037	0.0063	0.1249	0.1032	0.0043	0.0074	0.0028	0.0216	0.0042	0.0085	0.1813
2	rs78091017	111514000	NA	NA	NA	NA	2.5506231660188	0.651050070949154	0.1318	0.0717	0.0031	0.0024	0.0048	0.0023	0.003	0.0187	0.1618	0.0041	0.0057	0.0028	0.0965	0.0158	0.0037	0.0037	0.0063	0.125	0.1032	0.0043	0.0074	0.0028	0.0216	0.0042	0.0085	0.1813
2	rs75911382	111514639	NA	NA	NA	NA	2.551223488151	0.652219241669423	0.1318	0.0717	0.0031	0.0024	0.0048	0.0023	0.003	0.0187	0.1618	0.0041	0.0057	0.0028	0.0965	0.0158	0.0037	0.0037	0.0062	0.125	0.1032	0.0043	0.0074	0.0028	0.0216	0.0042	0.0085	0.1813
2	rs34667407	111524329	NA	NA	NA	NA	2.53982483466816	0.642588131167995	0.1318	0.0717	0.0032	0.0024	0.0048	0.0023	0.003	0.0187	0.1618	0.0041	0.0057	0.0028	0.0965	0.0158	0.0037	0.0037	0.0062	0.125	0.1031	0.0043	0.0074	0.0028	0.0216	0.0042	0.0085	0.1813
2	rs77214864	111534586	NA	NA	NA	NA	2.47200424333488	0.568337778512303	0.1322	0.0716	0.0036	0.0023	0.0048	0.0024	0.003	0.0188	0.1617	0.004	0.0057	0.0027	0.096	0.0158	0.0036	0.0038	0.0061	0.1254	0.1031	0.0042	0.0074	0.0028	0.0215	0.0043	0.0085	0.1811
2	rs60357733	111535067	NA	NA	NA	NA	2.46368569792967	0.562826447472062	0.1322	0.0716	0.0036	0.0023	0.0048	0.0024	0.003	0.0188	0.1617	0.004	0.0057	0.0027	0.096	0.0158	0.0036	0.0038	0.0061	0.1254	0.1031	0.0042	0.0074	0.0028	0.0215	0.0043	0.0085	0.1811
2	rs3761712	111555745	NA	NA	NA	NA	2.34453035456439	0.523928211837005	0.1324	0.0716	0.0037	0.0022	0.0048	0.0024	0.003	0.0189	0.1617	0.004	0.0057	0.0027	0.0957	0.0158	0.0036	0.0038	0.006	0.1258	0.1031	0.0041	0.0074	0.0028	0.0214	0.0043	0.0084	0.1812
2	rs17523470	111556523	NA	NA	NA	NA	2.34511504410371	0.524066885930117	0.1324	0.0716	0.0037	0.0022	0.0048	0.0024	0.003	0.0189	0.1617	0.004	0.0057	0.0027	0.0957	0.0158	0.0036	0.0038	0.006	0.1258	0.1031	0.0041	0.0074	0.0028	0.0214	0.0043	0.0084	0.1812
2	rs34466366	111559231	NA	NA	NA	NA	2.32479513795119	0.518665431578416	0.1326	0.0716	0.0037	0.0022	0.0048	0.0024	0.003	0.0188	0.1616	0.004	0.0057	0.0027	0.0957	0.0158	0.0036	0.0038	0.006	0.1259	0.1031	0.0041	0.0074	0.0028	0.0214	0.0043	0.0084	0.1811
2	rs77331476	111562875	NA	NA	NA	NA	2.32782786875845	0.517144490638045	0.1326	0.0716	0.0037	0.0022	0.0048	0.0024	0.003	0.0188	0.1616	0.004	0.0057	0.0027	0.0957	0.0158	0.0036	0.0038	0.006	0.1259	0.1031	0.0041	0.0074	0.0028	0.0214	0.0044	0.0084	0.1811
2	rs17041557	111579057	NA	NA	NA	NA	2.29302773807427	0.499666778159283	0.1326	0.0715	0.0037	0.0022	0.0048	0.0025	0.003	0.0188	0.1615	0.004	0.0058	0.0027	0.0956	0.0158	0.0037	0.0039	0.006	0.126	0.1031	0.0041	0.0074	0.0028	0.0214	0.0044	0.0084	0.1811
2	rs2670632	111586327	NA	NA	NA	NA	1.61656312988651	0.426871897939137	0.1313	0.0717	0.0043	0.0025	0.0049	0.0028	0.0035	0.0186	0.1599	0.0041	0.006	0.0027	0.094	0.0157	0.0038	0.0043	0.0057	0.1284	0.1031	0.0042	0.0073	0.0029	0.0212	0.0047	0.0083	0.1808
2	rs2612697	111589097	NA	NA	NA	NA	0.779604552368068	0.300380292506167	0.1319	0.0718	0.0045	0.0026	0.0048	0.0029	0.0035	0.0184	0.1605	0.004	0.0061	0.0026	0.0929	0.0155	0.0038	0.004	0.0042	0.1302	0.1028	0.0042	0.0074	0.003	0.0212	0.0047	0.0081	0.181
2	rs78778421	111590184	NA	NA	NA	NA	0.756038633445773	0.295515270054933	0.132	0.0718	0.0045	0.0026	0.0048	0.0029	0.0035	0.0184	0.1605	0.004	0.0061	0.0026	0.0929	0.0155	0.0038	0.004	0.0041	0.1303	0.1028	0.0042	0.0074	0.003	0.0212	0.0047	0.0081	0.181
2	rs10048703	111590560	NA	NA	NA	NA	0.744488054177164	0.291970733262023	0.132	0.0719	0.0045	0.0026	0.0048	0.0029	0.0035	0.0184	0.1605	0.004	0.0061	0.0026	0.0928	0.0155	0.0038	0.004	0.0041	0.1304	0.1028	0.0042	0.0074	0.003	0.0212	0.0047	0.0081	0.181
2	rs2175824	111592407	NA	NA	NA	NA	0.784866939082237	0.323961777495971	0.1323	0.0717	0.0045	0.0027	0.0048	0.0029	0.0036	0.0184	0.1604	0.0041	0.0061	0.0027	0.0922	0.0157	0.0038	0.004	0.004	0.1306	0.1028	0.0043	0.0074	0.003	0.0212	0.0046	0.0082	0.181
2	rs79703066	111598366	NA	NA	NA	NA	0.804110695877793	0.381159220640988	0.1335	0.0724	0.0046	0.003	0.005	0.0029	0.0034	0.0184	0.1594	0.0041	0.0063	0.0027	0.0908	0.016	0.0038	0.0041	0.0038	0.1312	0.1024	0.0041	0.0077	0.0033	0.021	0.0045	0.0082	0.1803
2	rs1554005	111598958	NA	NA	NA	NA	0.809600983346055	0.387546900138447	0.1334	0.0724	0.0046	0.0031	0.005	0.003	0.0035	0.0184	0.1594	0.0041	0.0063	0.0027	0.0906	0.016	0.0038	0.0041	0.0038	0.1312	0.1024	0.0041	0.0077	0.0033	0.021	0.0045	0.0082	0.1802
2	rs4849121	111599706	NA	NA	NA	NA	0.829816395452736	0.424244502495123	0.1336	0.0723	0.0044	0.0031	0.005	0.003	0.0035	0.0184	0.1595	0.0041	0.0063	0.0027	0.0902	0.0161	0.0038	0.0041	0.0038	0.1315	0.1023	0.0041	0.0077	0.0032	0.0211	0.0045	0.0082	0.1801
2	rs115737857	111600467	NA	NA	NA	NA	0.833710108286518	0.429240282386569	0.1336	0.0723	0.0044	0.0031	0.005	0.003	0.0035	0.0184	0.1595	0.0041	0.0063	0.0027	0.0902	0.0161	0.0038	0.0041	0.0038	0.1315	0.1023	0.0041	0.0077	0.0032	0.0211	0.0045	0.0082	0.1801
2	rs75878478	111603378	NA	NA	NA	NA	0.844797892760113	0.453382189754086	0.1337	0.0723	0.0044	0.0031	0.005	0.003	0.0036	0.0183	0.1594	0.0041	0.0064	0.0027	0.0902	0.0161	0.0038	0.0041	0.0038	0.1315	0.1024	0.0042	0.0077	0.0032	0.0211	0.0044	0.0082	0.1801
2	rs71431126	111605293	NA	NA	NA	NA	0.847920073564299	0.454986217456668	0.1337	0.0722	0.0044	0.0031	0.005	0.003	0.0036	0.0183	0.1593	0.0041	0.0064	0.0027	0.0901	0.0161	0.0038	0.0041	0.0038	0.1316	0.1024	0.0042	0.0077	0.0032	0.0211	0.0044	0.0082	0.1801
2	rs10180020	111609758	NA	NA	NA	NA	0.873641345220373	0.478545521942798	0.1338	0.0722	0.0044	0.0031	0.005	0.003	0.0038	0.0183	0.1592	0.0041	0.0064	0.0027	0.09	0.0161	0.0038	0.0041	0.0038	0.1315	0.1025	0.0042	0.0078	0.0032	0.0211	0.0043	0.0083	0.1801
2	rs35013940	111614713	NA	NA	NA	NA	0.874452914904924	0.479087624282423	0.1338	0.0722	0.0044	0.0031	0.005	0.003	0.0038	0.0183	0.1592	0.0041	0.0064	0.0027	0.09	0.0161	0.0038	0.0041	0.0038	0.1315	0.1025	0.0042	0.0078	0.0032	0.0211	0.0043	0.0083	0.1801
2	rs7596265	111617015	NA	NA	NA	NA	0.964881864775707	0.530734018933312	0.1342	0.0722	0.0044	0.0033	0.0051	0.003	0.0041	0.018	0.1591	0.0041	0.0066	0.0029	0.0895	0.0162	0.0038	0.0041	0.0037	0.1312	0.1025	0.0042	0.0078	0.0032	0.0209	0.0043	0.0083	0.1798
2	rs11899021	111617985	NA	NA	NA	NA	0.956355260905731	0.58380999830577	0.1344	0.0722	0.0043	0.0034	0.0051	0.0031	0.0042	0.0179	0.159	0.0041	0.0067	0.003	0.0894	0.0163	0.0038	0.0041	0.0037	0.131	0.1027	0.0042	0.0078	0.0033	0.0208	0.0043	0.0083	0.1796
2	rs115545009	111621582	NA	NA	NA	NA	1.02873125644926	0.616636853722465	0.1347	0.0722	0.0043	0.0035	0.0051	0.0031	0.0044	0.0177	0.1591	0.0041	0.0067	0.003	0.0892	0.0163	0.0038	0.0041	0.0037	0.1311	0.1023	0.0042	0.0078	0.0033	0.0208	0.0042	0.0084	0.1794
2	rs78265967	111629557	NA	NA	NA	NA	1.05561241094586	0.615771344027184	0.1348	0.0722	0.0043	0.0035	0.0051	0.0031	0.0044	0.0177	0.1592	0.0041	0.0067	0.003	0.0892	0.0164	0.0038	0.0041	0.0037	0.1312	0.1022	0.0041	0.0078	0.0033	0.0208	0.0042	0.0084	0.1794
2	rs62159477	111637321	NA	NA	NA	NA	1.06396002349725	0.616348318623098	0.1349	0.0722	0.0043	0.0036	0.0051	0.0031	0.0045	0.0177	0.1592	0.0041	0.0067	0.003	0.0891	0.0164	0.0038	0.0041	0.0037	0.1312	0.1021	0.0041	0.0078	0.0033	0.0208	0.0042	0.0084	0.1794
2	rs79938808	111643850	NA	NA	NA	NA	1.15214077339491	0.627914431817207	0.1353	0.0722	0.0043	0.0037	0.0051	0.0031	0.0046	0.0175	0.1593	0.0041	0.0065	0.0031	0.0889	0.0164	0.0038	0.0041	0.0037	0.1314	0.1016	0.0041	0.0077	0.0033	0.0208	0.0042	0.0085	0.1793
2	rs11688375	111649771	NA	NA	NA	NA	1.18162816084769	0.631829350274325	0.1355	0.0722	0.0043	0.0037	0.0051	0.0031	0.0047	0.0175	0.1594	0.0041	0.0065	0.0031	0.0888	0.0165	0.0038	0.0041	0.0037	0.1314	0.1014	0.0041	0.0077	0.0034	0.0208	0.0042	0.0085	0.1793
2	rs12329344	111649832	NA	NA	NA	NA	1.18162816084769	0.631829350274325	0.1355	0.0722	0.0043	0.0037	0.0051	0.0031	0.0047	0.0175	0.1594	0.0041	0.0065	0.0031	0.0888	0.0165	0.0038	0.0041	0.0037	0.1314	0.1014	0.0041	0.0077	0.0034	0.0208	0.0042	0.0085	0.1793
2	rs4849203	111658010	NA	NA	NA	NA	1.17759414469377	0.631103936124809	0.1354	0.0721	0.0043	0.0037	0.0051	0.0031	0.0047	0.0175	0.1593	0.0041	0.0065	0.0031	0.0888	0.0165	0.0038	0.0041	0.0037	0.1316	0.1014	0.0041	0.0077	0.0034	0.0208	0.0042	0.0085	0.1793
2	rs2037040	111667198	NA	NA	NA	NA	1.0255209195188	0.708298316187511	0.1355	0.0718	0.0037	0.0039	0.0051	0.0032	0.0048	0.0174	0.1595	0.004	0.0064	0.0032	0.0886	0.0163	0.0039	0.0043	0.0038	0.1326	0.1012	0.004	0.0078	0.0035	0.0209	0.0039	0.0084	0.1793
2	rs74376646	111667554	NA	NA	NA	NA	1.02422059128816	0.707702609675619	0.1355	0.0718	0.0037	0.0039	0.0051	0.0032	0.0048	0.0174	0.1595	0.004	0.0064	0.0032	0.0886	0.0163	0.0039	0.0043	0.0038	0.1326	0.1012	0.004	0.0078	0.0035	0.0209	0.0039	0.0084	0.1793
2	rs11883938	111680669	NA	NA	NA	NA	0.980836084769144	0.68914369692904	0.1355	0.0718	0.0037	0.0039	0.0052	0.0032	0.0048	0.0173	0.1594	0.004	0.0063	0.0032	0.0885	0.0163	0.0039	0.0043	0.0038	0.1329	0.1011	0.004	0.0078	0.0036	0.0209	0.0039	0.0084	0.1792
2	rs72944241	111692581	NA	NA	NA	NA	0.926551415612848	0.645065696969823	0.1357	0.0716	0.0037	0.0039	0.0051	0.0032	0.0048	0.0172	0.1593	0.004	0.0063	0.0033	0.0883	0.0163	0.0039	0.0043	0.0038	0.1334	0.1011	0.0041	0.0079	0.0037	0.0209	0.0039	0.0084	0.1787
2	rs922920	111695479	NA	NA	NA	NA	0.90651613614656	0.597662511720021	0.1359	0.0717	0.0037	0.0039	0.0051	0.0032	0.0048	0.0171	0.1593	0.0041	0.0062	0.0033	0.0881	0.0162	0.004	0.0044	0.0038	0.1336	0.1011	0.0041	0.0079	0.0038	0.021	0.004	0.0084	0.1782
2	rs3789121	111706483	NA	NA	NA	NA	0.888952020760424	0.435573122464594	0.1366	0.0722	0.0039	0.0038	0.005	0.0028	0.0046	0.0159	0.1587	0.004	0.0062	0.0035	0.0878	0.016	0.0039	0.0043	0.0035	0.1349	0.1013	0.004	0.0081	0.0037	0.0209	0.0041	0.0082	0.1789
2	rs3789119	111707405	NA	NA	NA	NA	0.894271652706381	0.425820415342232	0.1368	0.0723	0.0039	0.0038	0.005	0.0028	0.0046	0.0158	0.1589	0.004	0.0062	0.0035	0.0877	0.0159	0.0039	0.0043	0.0035	0.1348	0.1013	0.004	0.0081	0.0038	0.0209	0.0041	0.0082	0.1789
2	rs2341917	111711089	NA	NA	NA	NA	0.913284451435414	0.393192383654256	0.1369	0.0724	0.004	0.0038	0.005	0.0027	0.0046	0.0158	0.159	0.0039	0.0062	0.0035	0.0874	0.0159	0.004	0.0043	0.0038	0.1347	0.1011	0.004	0.0081	0.0037	0.0209	0.0044	0.0083	0.1785
2	rs3789115	111712251	NA	NA	NA	NA	0.931797148469076	0.384221615014929	0.1369	0.0724	0.004	0.0038	0.005	0.0027	0.0046	0.0158	0.159	0.0039	0.0062	0.0034	0.0873	0.0159	0.004	0.0044	0.0039	0.1347	0.1011	0.004	0.0081	0.0037	0.0208	0.0044	0.0083	0.1786
2	rs115273210	111714121	NA	NA	NA	NA	0.911053534219383	0.374801309658333	0.1369	0.0724	0.004	0.0038	0.005	0.0027	0.0046	0.0158	0.1589	0.0039	0.0062	0.0035	0.0873	0.0159	0.004	0.0043	0.0039	0.1347	0.1011	0.0039	0.0081	0.0037	0.0209	0.0044	0.0082	0.1786
2	rs55837394	111720255	NA	NA	NA	NA	0.643537673555817	0.20334728517	0.1362	0.0719	0.0041	0.0038	0.0049	0.0026	0.0043	0.0155	0.159	0.0037	0.0061	0.0038	0.0877	0.0156	0.0042	0.0042	0.0041	0.1356	0.1013	0.0038	0.0082	0.0039	0.0211	0.0045	0.0081	0.1786
2	rs59899855	111730852	NA	NA	NA	NA	0.562185670593824	0.0899101185383723	0.1353	0.0718	0.0041	0.0038	0.0048	0.0026	0.0042	0.0155	0.1588	0.0033	0.0059	0.0041	0.0869	0.0155	0.0044	0.0041	0.004	0.1368	0.102	0.0038	0.0081	0.0041	0.0216	0.0045	0.0078	0.1793
2	rs1017866	111730984	NA	NA	NA	NA	0.575457861970201	0.083993131630829	0.1354	0.0718	0.0042	0.0037	0.0048	0.0026	0.0042	0.0155	0.1588	0.0033	0.0059	0.0041	0.0862	0.0155	0.0044	0.0041	0.004	0.1374	0.1017	0.0038	0.0081	0.0041	0.0216	0.0045	0.0078	0.1793
2	rs74610864	111731282	NA	NA	NA	NA	0.575390467425831	0.083993131630829	0.1354	0.0716	0.0042	0.0037	0.0048	0.0026	0.0042	0.0155	0.1588	0.0033	0.0059	0.0041	0.0862	0.0155	0.0044	0.0041	0.004	0.1375	0.1016	0.0038	0.0081	0.0041	0.0216	0.0045	0.0078	0.1794
2	rs11888028	111735301	NA	NA	NA	NA	0.582961502064394	0.0884351260480472	0.1354	0.0716	0.0042	0.0038	0.0048	0.0026	0.0042	0.0155	0.1587	0.0033	0.0059	0.0041	0.0862	0.0155	0.0044	0.004	0.004	0.1382	0.1013	0.0038	0.0081	0.0041	0.0216	0.0044	0.0078	0.1795
2	rs116600709	111736824	NA	NA	NA	NA	0.614606712521874	0.0874315386263172	0.1353	0.0716	0.0042	0.0038	0.0046	0.0026	0.0042	0.0155	0.1587	0.0033	0.006	0.0041	0.0862	0.0155	0.0044	0.004	0.004	0.1382	0.1013	0.0038	0.0081	0.0041	0.0217	0.0044	0.0078	0.1795
2	rs79592048	111744406	NA	NA	NA	NA	0.448307891167293	0.0545177874489787	0.1351	0.0711	0.0043	0.0034	0.0048	0.0024	0.0039	0.0156	0.1593	0.0034	0.006	0.0041	0.086	0.0153	0.0046	0.0036	0.0038	0.1388	0.1015	0.0038	0.0079	0.004	0.0216	0.0044	0.0078	0.1801
2	rs116596490	111744738	NA	NA	NA	NA	0.448307891167293	0.0546444086596844	0.1351	0.0711	0.0043	0.0034	0.0048	0.0024	0.0039	0.0156	0.1593	0.0034	0.006	0.0041	0.086	0.0153	0.0046	0.0036	0.0038	0.1388	0.1015	0.0038	0.0079	0.004	0.0216	0.0044	0.0078	0.1801
2	rs10183208	111761291	NA	NA	NA	NA	0.426801168956473	0.0554705311692751	0.1349	0.0709	0.0043	0.0033	0.0048	0.0024	0.0038	0.0155	0.1594	0.0034	0.0061	0.0042	0.0859	0.0154	0.0048	0.0034	0.0037	0.139	0.1017	0.0038	0.0079	0.004	0.0215	0.0044	0.0079	0.1803
2	rs10191949	111768339	NA	NA	NA	NA	0.427735528371734	0.0572679468469331	0.1348	0.0709	0.0044	0.0033	0.0048	0.0024	0.0038	0.0155	0.1597	0.0034	0.0061	0.0042	0.0861	0.0154	0.0048	0.0034	0.0039	0.1389	0.1017	0.0038	0.0078	0.004	0.0215	0.0044	0.0079	0.18
2	rs55833189	111768485	NA	NA	NA	NA	0.423131993243092	0.0568162870431793	0.1348	0.0709	0.0044	0.0033	0.0048	0.0024	0.0038	0.0155	0.1598	0.0034	0.0061	0.0042	0.0861	0.0153	0.0048	0.0034	0.0039	0.1388	0.1018	0.0038	0.0077	0.004	0.0215	0.0044	0.0079	0.18
2	rs4848367	111774638	NA	NA	NA	NA	0.466423959397326	0.0655878312910603	0.1349	0.0711	0.0044	0.0033	0.0048	0.0024	0.0038	0.0155	0.1597	0.0034	0.0061	0.0042	0.0861	0.0154	0.0048	0.0034	0.0039	0.1387	0.1017	0.0038	0.0077	0.0041	0.0214	0.0043	0.0079	0.1799
2	rs11896876	111776702	NA	NA	NA	NA	0.533603460404602	0.0738721523756238	0.1348	0.0714	0.0045	0.0034	0.0048	0.0024	0.0038	0.0155	0.1596	0.0034	0.0062	0.0042	0.0861	0.0156	0.0048	0.0034	0.0039	0.1386	0.1016	0.0038	0.0076	0.0041	0.0214	0.0044	0.008	0.1796
2	rs80170019	111778972	NA	NA	NA	NA	0.544781172474028	0.0943136355729378	0.1348	0.0714	0.0045	0.0034	0.0048	0.0024	0.0038	0.0155	0.1596	0.0035	0.0062	0.0042	0.086	0.0157	0.0048	0.0035	0.0039	0.1386	0.1014	0.0038	0.0076	0.0041	0.0214	0.0044	0.0081	0.1794
2	rs13024859	111788334	NA	NA	NA	NA	0.638296596059883	0.106345498243256	0.1351	0.0717	0.0049	0.0034	0.0048	0.0025	0.0038	0.0155	0.1595	0.0037	0.0065	0.0043	0.0857	0.0159	0.0051	0.0035	0.0036	0.139	0.1007	0.0038	0.0073	0.004	0.0211	0.0044	0.0081	0.1788
2	rs3789088	111790804	NA	NA	NA	NA	0.646805461840427	0.107429017812286	0.1351	0.0717	0.0049	0.0034	0.0048	0.0025	0.0038	0.0155	0.1596	0.0037	0.0065	0.0043	0.0857	0.0159	0.0051	0.0036	0.0036	0.139	0.1005	0.0038	0.0073	0.004	0.0211	0.0044	0.0081	0.1787
2	rs3827541	111795025	NA	NA	NA	NA	0.626050021610073	0.115559999216445	0.135	0.0719	0.0052	0.0034	0.0049	0.0026	0.0038	0.0154	0.1591	0.0042	0.0068	0.0043	0.0856	0.0159	0.0056	0.0036	0.0035	0.1393	0.0995	0.0039	0.0072	0.004	0.0211	0.0047	0.008	0.178
2	rs3789083	111795655	NA	NA	NA	NA	0.621852220822909	0.122506652000453	0.135	0.072	0.0052	0.0034	0.0049	0.0026	0.0038	0.0154	0.1591	0.0042	0.0068	0.0043	0.0858	0.0159	0.0056	0.0036	0.0035	0.1392	0.0995	0.0039	0.0072	0.004	0.0211	0.0047	0.008	0.178
2	rs17483466	111797458	NA	NA	NA	NA	0.63744853057301	0.134660512290268	0.1349	0.0721	0.0052	0.0035	0.0049	0.0026	0.0037	0.0155	0.1591	0.0042	0.0068	0.0043	0.0857	0.0159	0.0056	0.0036	0.0035	0.1392	0.0994	0.0039	0.0072	0.004	0.0211	0.0046	0.0081	0.178
2	rs3789080	111797531	NA	NA	NA	NA	0.636389171255517	0.134660512290268	0.1349	0.0721	0.0052	0.0035	0.0049	0.0026	0.0037	0.0155	0.1591	0.0042	0.0068	0.0043	0.0857	0.0159	0.0056	0.0036	0.0035	0.1392	0.0994	0.0039	0.0072	0.004	0.0211	0.0046	0.0081	0.178
2	rs3789078	111797679	NA	NA	NA	NA	0.636883439006782	0.135570888800064	0.1348	0.0721	0.0052	0.0035	0.0049	0.0026	0.0037	0.0155	0.1591	0.0042	0.0068	0.0043	0.0858	0.0159	0.0057	0.0036	0.0035	0.1391	0.0994	0.0039	0.0071	0.004	0.0211	0.0046	0.0081	0.1779
2	rs62163298	111798405	NA	NA	NA	NA	0.640206620828503	0.151006531248728	0.1348	0.0721	0.0052	0.0035	0.0049	0.0026	0.0037	0.0155	0.1591	0.0042	0.0069	0.0043	0.0858	0.0159	0.0057	0.0036	0.0035	0.1391	0.0994	0.0039	0.0071	0.004	0.0211	0.0046	0.0081	0.1779
2	rs79880295	111801487	NA	NA	NA	NA	0.611830363882132	0.146293899622087	0.1346	0.0723	0.0053	0.0035	0.0049	0.0026	0.0036	0.0155	0.159	0.0043	0.0069	0.0044	0.0856	0.0159	0.0057	0.0036	0.0035	0.1392	0.0992	0.0039	0.0071	0.0041	0.0212	0.0047	0.0081	0.178
2	rs34121532	111810633	NA	NA	NA	NA	0.591260845538944	0.183105595958384	0.1333	0.0734	0.0058	0.0036	0.0053	0.0029	0.0027	0.0159	0.1586	0.0047	0.0074	0.0045	0.0842	0.0157	0.0061	0.0036	0.0033	0.1398	0.0972	0.004	0.0071	0.0045	0.0216	0.0049	0.0081	0.1782
2	rs80221856	111811802	NA	NA	NA	NA	0.621922078171111	0.192930093404864	0.1334	0.0735	0.0058	0.0037	0.0053	0.0029	0.0026	0.0159	0.1585	0.0047	0.0074	0.0045	0.0839	0.0157	0.0061	0.0036	0.0033	0.1398	0.0971	0.004	0.0071	0.0045	0.0216	0.005	0.0082	0.1783
2	rs10187034	111812617	NA	NA	NA	NA	0.617388835043659	0.19272363959309	0.1334	0.0736	0.0059	0.0037	0.0053	0.0029	0.0026	0.0159	0.1585	0.0047	0.0074	0.0045	0.0838	0.0157	0.0061	0.0035	0.0033	0.1398	0.097	0.004	0.0071	0.0046	0.0217	0.005	0.0082	0.1783
2	rs76729611	111812653	NA	NA	NA	NA	0.634977941686843	0.191589483714304	0.1334	0.0736	0.0059	0.0037	0.0053	0.0029	0.0026	0.016	0.1584	0.0047	0.0074	0.0045	0.0838	0.0157	0.0061	0.0035	0.0033	0.1398	0.097	0.004	0.0071	0.0046	0.0217	0.005	0.0082	0.1783
2	rs875063	111813085	NA	NA	NA	NA	0.639357400105477	0.189327999728756	0.1334	0.0736	0.0059	0.0037	0.0053	0.0029	0.0026	0.0159	0.1584	0.0047	0.0074	0.0045	0.0839	0.0157	0.0061	0.0035	0.0032	0.1397	0.097	0.004	0.0071	0.0045	0.0217	0.005	0.0082	0.1784
2	rs79037678	111815068	NA	NA	NA	NA	0.666064993853291	0.20798869413567	0.1334	0.0736	0.0059	0.0037	0.0053	0.0029	0.0026	0.0159	0.1584	0.0047	0.0074	0.0045	0.0839	0.0157	0.0061	0.0035	0.0032	0.1397	0.097	0.004	0.0071	0.0045	0.0217	0.005	0.0082	0.1784
2	rs7578982	111836538	NA	NA	NA	NA	0.807873729429529	0.242760004644919	0.1335	0.0736	0.006	0.0037	0.0054	0.0028	0.0026	0.0159	0.1584	0.0048	0.0074	0.0044	0.0842	0.0159	0.0062	0.0034	0.003	0.1397	0.097	0.0039	0.0068	0.0046	0.0217	0.005	0.008	0.1785
2	rs10210490	111849913	NA	NA	NA	NA	0.863119969675816	0.266037737420555	0.1344	0.0738	0.006	0.0038	0.0054	0.0027	0.0025	0.0158	0.158	0.0048	0.0074	0.0044	0.084	0.0159	0.0062	0.0033	0.003	0.1396	0.097	0.0039	0.0067	0.0046	0.0218	0.005	0.008	0.1784
2	rs17041850	111850515	NA	NA	NA	NA	0.892879075707843	0.289262050115139	0.1345	0.0738	0.006	0.0038	0.0054	0.0027	0.0025	0.0157	0.158	0.0048	0.0074	0.0044	0.0841	0.0159	0.0062	0.0032	0.0029	0.1396	0.0969	0.0039	0.0067	0.0046	0.0218	0.005	0.008	0.1785
2	rs7559055	111851616	NA	NA	NA	NA	0.899111784261213	0.296344187027406	0.1347	0.0739	0.0061	0.0038	0.0054	0.0027	0.0025	0.0157	0.1579	0.0048	0.0073	0.0045	0.084	0.0159	0.0063	0.0031	0.0029	0.1395	0.0969	0.0039	0.0066	0.0046	0.0219	0.005	0.008	0.1786
2	rs4848385	111854342	NA	NA	NA	NA	0.908659906322872	0.320318245663164	0.135	0.0739	0.006	0.0039	0.0055	0.0028	0.0026	0.0158	0.1579	0.0048	0.0073	0.0045	0.0839	0.0158	0.0062	0.0032	0.0029	0.1387	0.0967	0.0039	0.0066	0.0046	0.0219	0.0049	0.008	0.1785
2	rs2018707	111856773	NA	NA	NA	NA	0.790300141920533	0.336070644071642	0.1354	0.0739	0.0061	0.004	0.0055	0.003	0.0027	0.0159	0.1579	0.005	0.0073	0.0046	0.0837	0.0158	0.0058	0.0032	0.003	0.138	0.0966	0.004	0.0066	0.0047	0.0219	0.0049	0.0081	0.1787
2	rs12052410	111859287	NA	NA	NA	NA	0.751698026396508	0.227550742548961	0.1362	0.075	0.0061	0.0045	0.0053	0.0036	0.0032	0.0159	0.1572	0.005	0.0071	0.0047	0.0833	0.0153	0.0056	0.0035	0.0036	0.1377	0.0963	0.0038	0.0065	0.005	0.0228	0.0048	0.0079	0.1762
2	rs13429049	111886332	NA	NA	NA	NA	0.553550522738095	0.20135387931566	0.1366	0.0756	0.0061	0.0044	0.0052	0.0038	0.0034	0.0158	0.1564	0.0053	0.0072	0.0047	0.084	0.0151	0.0055	0.0036	0.0038	0.138	0.0965	0.0038	0.0064	0.0051	0.0235	0.0048	0.0078	0.1739
2	rs76291845	111889358	NA	NA	NA	NA	0.561785745201694	0.206508097723319	0.1366	0.0756	0.0061	0.0044	0.0052	0.0038	0.0034	0.0158	0.1564	0.0053	0.0072	0.0047	0.084	0.0151	0.0055	0.0036	0.0038	0.138	0.0965	0.0038	0.0064	0.0051	0.0235	0.0048	0.0078	0.1739
2	rs17041868	111894720	NA	NA	NA	NA	0.557395375089847	0.201982665555715	0.1366	0.0756	0.0061	0.0044	0.0052	0.0038	0.0034	0.0158	0.1564	0.0053	0.0072	0.0047	0.084	0.0151	0.0055	0.0036	0.0038	0.138	0.0965	0.0038	0.0064	0.0051	0.0235	0.0048	0.0078	0.1738
2	rs17041869	111896243	NA	NA	NA	NA	0.560187377738059	0.215122767138093	0.1366	0.0755	0.0061	0.0044	0.0052	0.0038	0.0034	0.0158	0.1566	0.0053	0.0072	0.0047	0.084	0.0151	0.0055	0.0036	0.0038	0.138	0.0965	0.0038	0.0064	0.0051	0.0235	0.0048	0.0078	0.1737
2	rs114702002	111902124	NA	NA	NA	NA	0.569608316530549	0.22179471331905	0.1366	0.0755	0.0061	0.0044	0.0052	0.0038	0.0034	0.0158	0.1565	0.0053	0.0071	0.0047	0.084	0.0151	0.0055	0.0036	0.0038	0.138	0.0965	0.0038	0.0064	0.0052	0.0235	0.0048	0.0078	0.1737
2	rs76774387	111916383	NA	NA	NA	NA	0.544124491025291	0.237765735486147	0.1364	0.0754	0.006	0.0045	0.0053	0.0038	0.0034	0.0158	0.1564	0.0052	0.0071	0.0047	0.084	0.0152	0.0054	0.0036	0.0038	0.1379	0.0965	0.004	0.0064	0.0053	0.0235	0.0047	0.0078	0.174
2	rs75386421	111916436	NA	NA	NA	NA	0.543008990502537	0.237323412800166	0.1364	0.0754	0.006	0.0045	0.0053	0.0038	0.0034	0.0158	0.1564	0.0052	0.0071	0.0047	0.084	0.0152	0.0054	0.0036	0.0038	0.1379	0.0965	0.004	0.0064	0.0053	0.0235	0.0047	0.0078	0.174
2	rs686952	111919346	NA	NA	NA	NA	0.54340257317707	0.215872693787667	0.1363	0.0754	0.006	0.0045	0.0053	0.0038	0.0034	0.0157	0.1564	0.0052	0.0072	0.0047	0.0841	0.0152	0.0054	0.0037	0.0039	0.1379	0.0966	0.004	0.0064	0.0053	0.0235	0.0047	0.0077	0.1741
2	Affx-17258864	111923384	NA	NA	NA	NA	0.55321965557087	0.245884239650522	0.1363	0.0754	0.0059	0.0045	0.0053	0.0038	0.0034	0.0157	0.1563	0.0052	0.0072	0.0047	0.0841	0.0152	0.0054	0.0037	0.0039	0.1379	0.0965	0.004	0.0064	0.0053	0.0235	0.0048	0.0078	0.1741
2	rs76363161	111932401	NA	NA	NA	NA	0.528476558932553	0.243205543777458	0.1363	0.0751	0.0059	0.0045	0.0053	0.0038	0.0034	0.0156	0.1561	0.0052	0.0072	0.0047	0.0843	0.0153	0.0055	0.0037	0.0039	0.1378	0.0968	0.0041	0.0064	0.0053	0.0236	0.0048	0.0079	0.1737
2	rs7596789	111932616	NA	NA	NA	NA	0.523437622604616	0.242760004644919	0.1363	0.0751	0.0059	0.0045	0.0053	0.0038	0.0034	0.0156	0.1561	0.0052	0.0072	0.0047	0.0844	0.0153	0.0055	0.0037	0.0039	0.1378	0.0968	0.0041	0.0064	0.0053	0.0236	0.0048	0.0079	0.1736
2	rs6726381	111938380	NA	NA	NA	NA	0.570480613331568	0.377467982045048	0.1364	0.0749	0.0059	0.0045	0.0054	0.0038	0.0034	0.0157	0.1556	0.0051	0.0073	0.0047	0.0842	0.0153	0.0056	0.0038	0.0038	0.1377	0.0966	0.0042	0.0064	0.0055	0.0237	0.0049	0.008	0.1735
2	rs77552793	111944538	NA	NA	NA	NA	0.536860457346581	0.326031815698004	0.1364	0.0748	0.0059	0.0045	0.0055	0.0037	0.0034	0.0157	0.1555	0.0051	0.0073	0.0048	0.0842	0.0153	0.0056	0.0038	0.0038	0.1377	0.0965	0.0043	0.0064	0.0057	0.0238	0.0049	0.008	0.1734
2	rs6738028	111949327	NA	NA	NA	NA	0.445919008379256	0.276762643611842	0.1364	0.0746	0.0059	0.0045	0.0055	0.0037	0.0034	0.0158	0.1552	0.0052	0.0074	0.0048	0.0841	0.0153	0.0056	0.0039	0.0038	0.1376	0.0963	0.0044	0.0064	0.0059	0.0238	0.005	0.0081	0.1732
2	rs744531	111951053	NA	NA	NA	NA	0.419131449598984	0.32590994164905	0.136	0.0737	0.0062	0.0045	0.0061	0.0038	0.0035	0.016	0.1544	0.0052	0.0077	0.005	0.0838	0.0156	0.0058	0.0039	0.0039	0.1366	0.0954	0.0049	0.0064	0.0066	0.0244	0.0052	0.0085	0.1728
2	Affx-36357180	111951795	NA	NA	NA	NA	0.468988189360812	0.433063402151992	0.136	0.0735	0.0061	0.0046	0.0061	0.0039	0.0034	0.016	0.1542	0.0052	0.0077	0.0051	0.0842	0.0156	0.0059	0.004	0.0039	0.136	0.0954	0.005	0.0064	0.0067	0.0245	0.0053	0.0086	0.1725
2	rs622274	111955485	NA	NA	NA	NA	0.597692497465884	0.71083131663907	0.136	0.0727	0.0066	0.0046	0.0066	0.0038	0.0035	0.0164	0.1505	0.0054	0.0082	0.0056	0.0827	0.0161	0.0066	0.0039	0.004	0.135	0.095	0.0053	0.0065	0.0075	0.026	0.0058	0.0094	0.1717
2	rs938101	111957313	NA	NA	NA	NA	0.811172592754919	1.19083134020081	0.1351	0.072	0.0069	0.0046	0.007	0.0038	0.0036	0.0163	0.1503	0.0056	0.0083	0.0059	0.0818	0.0163	0.0069	0.0039	0.0039	0.135	0.0941	0.0054	0.0064	0.0078	0.0264	0.0059	0.0101	0.1722
2	rs72837842	111961277	NA	NA	NA	NA	0.910805795381757	1.33998584017821	0.1348	0.072	0.007	0.0046	0.0072	0.0038	0.0037	0.0162	0.1503	0.0057	0.0083	0.006	0.0813	0.0164	0.0069	0.004	0.004	0.1349	0.0938	0.0055	0.0064	0.0078	0.0266	0.0059	0.0102	0.1719
2	rs62160379	111966293	NA	NA	NA	NA	0.903798251719277	1.35788710243752	0.1347	0.072	0.007	0.0046	0.0073	0.0038	0.0037	0.0162	0.1503	0.0057	0.0084	0.0061	0.0812	0.0164	0.0069	0.004	0.004	0.1349	0.0938	0.0055	0.0064	0.0079	0.0266	0.006	0.0102	0.1719
2	rs4374378	111970330	NA	NA	NA	NA	0.874534089388249	1.38447358560613	0.1346	0.072	0.007	0.0046	0.0073	0.0038	0.0037	0.0162	0.1503	0.0058	0.0084	0.0061	0.0811	0.0164	0.007	0.0041	0.004	0.1349	0.0937	0.0055	0.0065	0.0079	0.0266	0.006	0.0102	0.1718
2	rs79762826	111979496	NA	NA	NA	NA	0.956692353911983	1.56142988553365	0.1344	0.072	0.007	0.0046	0.0074	0.0038	0.0037	0.0161	0.1503	0.0058	0.0084	0.0061	0.0812	0.0164	0.0069	0.0041	0.0039	0.1349	0.0938	0.0055	0.0066	0.0079	0.0267	0.0059	0.0103	0.1716
2	rs116786183	111980581	NA	NA	NA	NA	0.956270995322239	1.56765677775178	0.1344	0.072	0.007	0.0046	0.0074	0.0038	0.0037	0.0162	0.1503	0.0058	0.0084	0.0061	0.0812	0.0164	0.0069	0.0041	0.0039	0.1349	0.0938	0.0055	0.0066	0.0079	0.0267	0.0059	0.0103	0.1716
2	rs115192269	111983298	NA	NA	NA	NA	0.973524524890149	1.59156194866268	0.1344	0.0721	0.007	0.0046	0.0074	0.0038	0.0037	0.0162	0.1503	0.0058	0.0084	0.0061	0.0812	0.0164	0.0069	0.0041	0.0039	0.1349	0.0938	0.0055	0.0066	0.0079	0.0267	0.0059	0.0103	0.1715
2	rs59825798	111984952	NA	NA	NA	NA	0.972930387693068	1.5922556833899	0.1343	0.0721	0.007	0.0046	0.0074	0.0038	0.0037	0.0162	0.1503	0.0058	0.0084	0.0061	0.0813	0.0164	0.0069	0.0041	0.0039	0.1349	0.0938	0.0055	0.0066	0.0079	0.0267	0.0059	0.0103	0.1714
2	rs6749633	111988016	NA	NA	NA	NA	0.956018216976987	1.63622792368804	0.1343	0.0721	0.007	0.0045	0.0074	0.0038	0.0037	0.0162	0.1503	0.0058	0.0084	0.0062	0.0813	0.0165	0.0069	0.0041	0.0039	0.1349	0.0937	0.0055	0.0066	0.0079	0.0267	0.0059	0.0103	0.1714
2	rs6720394	111989372	NA	NA	NA	NA	0.948699668199008	1.76937861717639	0.1341	0.0721	0.0069	0.0045	0.0075	0.0038	0.0037	0.0161	0.1503	0.0058	0.0084	0.0062	0.0817	0.0166	0.007	0.0041	0.0039	0.1348	0.0933	0.0055	0.0067	0.0079	0.0267	0.0059	0.0103	0.1714
2	rs147595234	111994430	NA	NA	NA	NA	1.00711916290327	1.98651224755408	0.134	0.0721	0.0068	0.0044	0.0076	0.0038	0.0036	0.0162	0.1501	0.0058	0.0084	0.0062	0.0818	0.0167	0.007	0.0041	0.0039	0.1348	0.0933	0.0055	0.0068	0.0079	0.0267	0.0059	0.0105	0.1712
2	rs72837854	111996750	NA	NA	NA	NA	0.995697790924995	2.04753318759775	0.1339	0.0721	0.0068	0.0044	0.0076	0.0038	0.0036	0.0162	0.1501	0.0058	0.0084	0.0062	0.0818	0.0167	0.007	0.0041	0.0038	0.1348	0.0933	0.0055	0.0069	0.0079	0.0267	0.0059	0.0105	0.1712
2	rs10197366	111996785	NA	NA	NA	NA	0.999813655598697	2.04411662905663	0.1339	0.0721	0.0068	0.0044	0.0076	0.0038	0.0036	0.0162	0.1501	0.0058	0.0084	0.0062	0.0817	0.0167	0.007	0.0041	0.0038	0.1348	0.0933	0.0055	0.0069	0.0079	0.0268	0.0059	0.0105	0.1712
2	rs35718992	111998256	NA	NA	NA	NA	1.01574160987145	2.0561679043816	0.1339	0.0721	0.0068	0.0044	0.0076	0.0038	0.0036	0.0162	0.1501	0.0058	0.0084	0.0062	0.0817	0.0167	0.007	0.0041	0.0038	0.1348	0.0933	0.0055	0.0069	0.0079	0.0268	0.0059	0.0105	0.1712
2	rs2271404	112003867	NA	NA	NA	NA	1.11890360257658	2.26188779358303	0.1338	0.0721	0.0068	0.0044	0.0076	0.0038	0.0036	0.0162	0.1501	0.0058	0.0085	0.0062	0.0817	0.0167	0.007	0.0041	0.0038	0.1347	0.0933	0.0055	0.0069	0.0079	0.0268	0.0059	0.0105	0.1712
2	rs13391770	112005079	NA	NA	NA	NA	1.18392261588528	2.37208369550798	0.1337	0.0722	0.0067	0.0043	0.0076	0.0039	0.0036	0.0162	0.1501	0.0058	0.0085	0.0062	0.0816	0.0167	0.007	0.0041	0.0038	0.1346	0.0933	0.0055	0.0069	0.0079	0.0268	0.0059	0.0106	0.1714
2	rs76970640	112007875	NA	NA	NA	NA	1.27172348786668	2.57508887428805	0.1335	0.0722	0.0068	0.0043	0.0076	0.0039	0.0036	0.0162	0.1501	0.0058	0.0085	0.0062	0.0815	0.0167	0.007	0.0041	0.0038	0.1346	0.0933	0.0056	0.0069	0.0079	0.0269	0.0059	0.0106	0.1714
2	rs12469743	112007943	NA	NA	NA	NA	1.32758761215154	2.56454006696443	0.1335	0.0722	0.0069	0.0043	0.0076	0.0039	0.0036	0.0162	0.1501	0.0058	0.0085	0.0062	0.0815	0.0167	0.007	0.0041	0.0038	0.1345	0.0933	0.0056	0.0069	0.0079	0.0268	0.0059	0.0106	0.1714
2	rs1715175	112027610	NA	NA	NA	NA	2.01637864994099	3.60110393991663	0.1329	0.0722	0.0069	0.0043	0.0076	0.004	0.0037	0.0162	0.1503	0.0059	0.0086	0.0063	0.0809	0.0168	0.0071	0.0041	0.0038	0.1341	0.0932	0.0056	0.0069	0.008	0.027	0.006	0.0107	0.1713
2	rs78801461	112049536	1.53	6.01441358082698e-05	1.82	0.0760422202337298	5.70821929610884	10.2427340614918	0.1225	0.07	0.0085	0.0045	0.0122	0.0051	0.0048	0.0178	0.1505	0.0074	0.0102	0.0087	0.0797	0.0152	0.009	0.0051	0.0041	0.123	0.0889	0.0071	0.0077	0.0098	0.0325	0.0087	0.015	0.1651
2	rs10196649	112056290	1.53	6.01441358082698e-05	1.81	0.0849480383532209	5.94758651839919	10.2992025124338	0.1217	0.0698	0.0086	0.0045	0.0123	0.0052	0.0048	0.018	0.1505	0.0076	0.0102	0.0088	0.0797	0.0153	0.0091	0.0051	0.0041	0.123	0.0886	0.0071	0.0078	0.0099	0.0326	0.0088	0.0152	0.1647
2	rs74399958	112056534	1.53	6.01441358082698e-05	1.8	0.0946327581538143	5.93436418082038	10.3841376256809	0.1217	0.0698	0.0086	0.0045	0.0123	0.0052	0.0048	0.018	0.1504	0.0076	0.0103	0.0088	0.0797	0.0154	0.0091	0.0051	0.0041	0.123	0.0886	0.0071	0.0078	0.0099	0.0326	0.0088	0.0152	0.1647
2	rs11690849	112058241	1.53	6.01441358082698e-05	1.81	0.0849480383532209	6.02479682437617	10.4963327768843	0.1216	0.0698	0.0086	0.0045	0.0124	0.0052	0.0048	0.0179	0.1503	0.0076	0.0103	0.0089	0.0798	0.0154	0.0091	0.0052	0.0041	0.1229	0.0886	0.0072	0.0079	0.0099	0.0326	0.0088	0.0152	0.1646
2	rs115200482	112115213	1.48	0.000320440416569312	1.81	0.0849480383532209	7.66330319586636	11.7128791371333	0.1233	0.0687	0.0086	0.0041	0.0132	0.005	0.0046	0.0181	0.1509	0.0081	0.0106	0.0093	0.081	0.0154	0.0092	0.005	0.0039	0.1201	0.0896	0.0074	0.0081	0.0098	0.0322	0.0094	0.0159	0.1616
2	rs2139376	112143413	1.45	0.000796486642604464	1.81	0.0849480383532209	7.57398790885807	11.5444271310382	0.124	0.0682	0.0085	0.0039	0.0134	0.0049	0.0045	0.0183	0.1512	0.0083	0.0107	0.0095	0.0819	0.0154	0.0093	0.0049	0.0038	0.1188	0.0902	0.0075	0.0081	0.0097	0.0317	0.0095	0.0162	0.1603
2	rs114671763	112154449	1.44	0.00106248672640754	1.89	0.0322004798625665	7.8506781423928	11.4092003016377	0.1243	0.0682	0.0085	0.0038	0.0134	0.0052	0.0045	0.018	0.1514	0.0082	0.0107	0.0095	0.0819	0.0155	0.0093	0.0049	0.0038	0.1183	0.0906	0.0075	0.0082	0.0095	0.0317	0.0095	0.0164	0.16
2	rs115269983	112167931	1.42	0.00184811414275964	1.88	0.0367535648830228	6.81459767009264	10.9774683445904	0.1252	0.0679	0.0082	0.0037	0.0134	0.0051	0.0043	0.0179	0.1514	0.0081	0.0108	0.0096	0.0829	0.0156	0.0093	0.0047	0.0037	0.1177	0.0909	0.0076	0.0083	0.0092	0.0316	0.0095	0.0163	0.1603
2	rs114286001	112174289	1.42	0.00184811414275964	1.88	0.0367535648830228	6.95684322682878	10.6977575840166	0.1258	0.0679	0.0082	0.0036	0.0133	0.0051	0.0043	0.0178	0.1518	0.0079	0.0107	0.0096	0.0831	0.0155	0.0092	0.0047	0.0036	0.1178	0.0908	0.0076	0.0083	0.0092	0.0315	0.0095	0.0163	0.16
2	rs56386991	112211072	1.35	0.0101676395195569	1.88	0.0367535648830228	5.12351574925168	7.87557799612848	0.1315	0.0685	0.0081	0.003	0.0129	0.0047	0.0041	0.0172	0.1549	0.0068	0.0097	0.0096	0.0842	0.015	0.0087	0.0044	0.0033	0.1192	0.0903	0.0077	0.0079	0.0084	0.0302	0.0092	0.0161	0.1581
2	rs1900710	112213244	1.35	0.0101676395195569	1.87	0.04181310425502	4.54694311484193	7.03251670644473	0.1314	0.0685	0.008	0.003	0.0128	0.0046	0.0041	0.0171	0.1555	0.0068	0.0096	0.0096	0.0845	0.0151	0.0087	0.0044	0.0032	0.1193	0.0905	0.0077	0.008	0.0083	0.0301	0.0092	0.016	0.158
2	rs140141744	112217228	1.34	0.0126086829379652	1.87	0.04181310425502	4.18314111142058	6.54308213714349	0.1317	0.0685	0.0079	0.003	0.0127	0.0045	0.004	0.0171	0.1562	0.0066	0.0095	0.0095	0.0846	0.0153	0.0086	0.0043	0.0032	0.1191	0.0908	0.0076	0.0081	0.0082	0.0301	0.0091	0.0157	0.1579
2	rs6712355	112231071	1.33	0.0155300746431737	1.87	0.04181310425502	3.29171958079515	5.73799134743861	0.1332	0.0682	0.0076	0.0029	0.0124	0.0043	0.004	0.017	0.1571	0.0063	0.009	0.0092	0.0849	0.0153	0.0083	0.0041	0.003	0.1191	0.0922	0.0075	0.0086	0.0079	0.0304	0.0089	0.0151	0.1577
2	rs58584712	112249583	1.27	0.0473888655537761	1.87	0.04181310425502	1.94621028997492	3.80461484772329	0.1371	0.0679	0.0068	0.0026	0.0111	0.0038	0.0037	0.0166	0.1592	0.0056	0.0079	0.0085	0.0853	0.0157	0.0077	0.0037	0.0027	0.1195	0.0942	0.0073	0.01	0.0074	0.0293	0.0081	0.0137	0.1591
2	rs735322	112249872	1.27	0.0473888655537761	1.87	0.04181310425502	1.98429001401053	3.84030667874135	0.1372	0.0679	0.0068	0.0026	0.0111	0.0038	0.0037	0.0166	0.1593	0.0056	0.0079	0.0085	0.0854	0.0157	0.0077	0.0037	0.0027	0.1196	0.0943	0.0073	0.01	0.0073	0.0293	0.0081	0.0137	0.1591
2	rs1463118	112253302	1.26	0.0558850734446599	1.87	0.04181310425502	1.56865028642104	3.58614263682728	0.1381	0.0679	0.0068	0.0025	0.0108	0.0036	0.0035	0.0167	0.1597	0.0055	0.0078	0.0084	0.0855	0.0156	0.0075	0.0035	0.0026	0.1202	0.0947	0.0073	0.0102	0.0072	0.029	0.0079	0.0136	0.1587
2	rs6731210	112270857	1.24	0.0764474044013007	1.87	0.04181310425502	1.25515288359535	3.01261943247919	0.1389	0.0677	0.0067	0.0024	0.0106	0.0034	0.0034	0.0166	0.1601	0.0053	0.0077	0.0084	0.0854	0.0154	0.0073	0.0034	0.0026	0.1211	0.0954	0.0073	0.0102	0.007	0.0288	0.0079	0.0136	0.1587
2	rs17842119	112277492	1.24	0.0764474044013007	1.87	0.04181310425502	1.13249518445766	2.8336566950628	0.139	0.0679	0.0067	0.0024	0.0106	0.0034	0.0034	0.0166	0.1601	0.0053	0.0077	0.0084	0.0853	0.0154	0.0073	0.0034	0.0026	0.1217	0.0954	0.0072	0.0102	0.007	0.0287	0.0079	0.0135	0.1585
2	rs61033544	112278539	1.24	0.0764474044013007	1.87	0.04181310425502	1.14524514108715	2.81644457231223	0.1389	0.0678	0.0067	0.0024	0.0105	0.0034	0.0034	0.0166	0.1601	0.0053	0.0077	0.0084	0.0855	0.0154	0.0073	0.0034	0.0026	0.1215	0.0954	0.0072	0.0102	0.007	0.0287	0.0079	0.0135	0.1585
2	rs72950296	112279553	1.24	0.0764474044013007	1.87	0.04181310425502	1.15859744679314	2.80784290796811	0.1389	0.0679	0.0067	0.0024	0.0105	0.0034	0.0034	0.0166	0.1599	0.0053	0.0076	0.0083	0.0855	0.0154	0.0072	0.0034	0.0026	0.1217	0.0954	0.0072	0.0102	0.007	0.0287	0.008	0.0135	0.1585
2	rs4849800	112292847	1.21	0.117675403133419	1.87	0.04181310425502	0.522406833001178	2.01196699385496	0.1403	0.0677	0.0064	0.0028	0.0096	0.0034	0.0033	0.0162	0.1599	0.0052	0.0075	0.0081	0.0854	0.0153	0.0071	0.003	0.0028	0.1278	0.0944	0.0071	0.0101	0.0067	0.0275	0.0076	0.0128	0.1576
2	Affx-17263398	112294637	1.21	0.117675403133419	1.86	0.047416592333268	0.506553607485914	1.98310969158068	0.1405	0.0676	0.0064	0.0028	0.0096	0.0035	0.0034	0.0161	0.1599	0.0053	0.0074	0.0081	0.0854	0.0155	0.0071	0.003	0.0028	0.1278	0.0945	0.007	0.01	0.0068	0.0274	0.0075	0.0127	0.1573
2	rs1868268	112295232	1.21	0.117675403133419	1.86	0.047416592333268	0.516946996116302	2.06588777618617	0.1404	0.0675	0.0065	0.0028	0.0096	0.0035	0.0033	0.0161	0.1598	0.0054	0.0074	0.0081	0.0854	0.0155	0.0072	0.003	0.0028	0.1278	0.0944	0.0071	0.01	0.0068	0.0274	0.0077	0.0129	0.1573
2	rs116429569	112295681	1.21	0.117675403133419	1.86	0.047416592333268	0.528023409634496	2.06426737144052	0.1407	0.0675	0.0064	0.0028	0.0096	0.0035	0.0034	0.0161	0.1598	0.0054	0.0073	0.0081	0.0853	0.0155	0.0072	0.0029	0.0029	0.1279	0.0944	0.0071	0.01	0.0068	0.0274	0.0077	0.0129	0.1572
2	rs2218659	112305653	1.21	0.117675403133419	1.86	0.047416592333268	0.552492075275158	2.09580555527904	0.1414	0.0672	0.0065	0.0028	0.0095	0.0035	0.0034	0.0162	0.1596	0.0054	0.0073	0.0081	0.0853	0.0156	0.0073	0.0029	0.0029	0.1276	0.0942	0.007	0.0101	0.0069	0.0273	0.0077	0.0128	0.1573
2	rs62163397	112317285	1.19	0.153209069243504	1.86	0.047416592333268	0.327042388688088	0.967403104365667	0.1453	0.0668	0.0062	0.0031	0.0087	0.0035	0.0032	0.0159	0.1589	0.0049	0.0068	0.0071	0.0868	0.0152	0.0067	0.0028	0.0032	0.1337	0.0952	0.0071	0.0108	0.0059	0.0255	0.0072	0.0116	0.1537
2	rs4616487	112319781	1.19	0.153209069243504	1.86	0.047416592333268	0.142332017340733	0.313188263050118	0.1489	0.0687	0.0059	0.0032	0.0075	0.0035	0.0033	0.0145	0.1632	0.0045	0.0059	0.0064	0.0864	0.0139	0.0065	0.0027	0.0031	0.1337	0.0933	0.0065	0.0104	0.0052	0.0251	0.0065	0.0102	0.1571
2	rs3109453	112323703	1.19	0.153209069243504	1.83	0.0678757074061657	0.0938052082823134	0.0996906297800724	0.1503	0.0694	0.0058	0.0033	0.0071	0.0035	0.0033	0.0139	0.1649	0.0043	0.0057	0.0061	0.0861	0.0134	0.0064	0.0027	0.0031	0.1336	0.0924	0.0064	0.0103	0.0049	0.0249	0.0063	0.0096	0.1584
2	rs139586558	112323829	1.19	0.153209069243504	1.83	0.0678757074061657	0.0956725751022821	0.0928891291361596	0.1502	0.0695	0.0058	0.0034	0.007	0.0034	0.0033	0.0139	0.1647	0.0043	0.0057	0.0062	0.0861	0.0134	0.0064	0.0028	0.0031	0.1337	0.0923	0.0064	0.0103	0.0049	0.0249	0.0063	0.0096	0.1585
2	rs59095760	112327070	1.19	0.153209069243504	1.83	0.0678757074061657	0.103059393851501	0.0560455860480293	0.1503	0.0696	0.0058	0.0037	0.007	0.0036	0.0037	0.0138	0.1641	0.0042	0.0056	0.0062	0.0856	0.0133	0.0066	0.0031	0.0035	0.1336	0.0925	0.0063	0.0105	0.0048	0.0247	0.0062	0.0096	0.1584
2	rs4461268	112327155	1.19	0.153209069243504	1.83	0.0678757074061657	0.108690310937515	0.0496792736623614	0.15	0.0697	0.0058	0.0039	0.007	0.0037	0.0038	0.0139	0.1636	0.0042	0.0056	0.0062	0.0853	0.0133	0.0066	0.0031	0.0042	0.1335	0.0914	0.0063	0.0105	0.0047	0.0247	0.0062	0.0097	0.1593
2	rs116806727	112342677	1.19	0.153209069243504	1.83	0.0678757074061657	0.135745387551594	0.0463861150393925	0.1497	0.0696	0.0058	0.0038	0.0069	0.0038	0.0038	0.0138	0.1636	0.0042	0.0054	0.006	0.0855	0.0134	0.0065	0.0031	0.0044	0.1338	0.0913	0.0063	0.0105	0.0047	0.0246	0.0061	0.0098	0.1596
2	rs62164631	112355422	1.19	0.153209069243504	1.83	0.0678757074061657	0.12922477784333	0.0321533966589417	0.1489	0.0694	0.0058	0.0038	0.0066	0.004	0.0043	0.0136	0.1641	0.0041	0.0053	0.0059	0.0862	0.0133	0.0064	0.0032	0.0045	0.1341	0.0912	0.0063	0.0106	0.0046	0.0244	0.0061	0.0097	0.1597
2	rs62161223	112369618	1.19	0.153209069243504	1.84	0.0604088827715036	0.100972988061145	0.0260095022447337	0.1473	0.069	0.0055	0.0039	0.0064	0.0042	0.0045	0.0133	0.1652	0.004	0.0052	0.0056	0.0872	0.0131	0.0062	0.0034	0.0047	0.1348	0.0909	0.0061	0.0107	0.0045	0.024	0.0058	0.0095	0.1612
2	rs115277455	112372867	1.19	0.153209069243504	1.85	0.0536022520271762	0.095397244288798	0.0297963357880914	0.1469	0.069	0.0054	0.0039	0.0063	0.0042	0.0046	0.0133	0.1654	0.0039	0.0052	0.0056	0.0874	0.0131	0.0062	0.0034	0.0047	0.135	0.0909	0.0061	0.0107	0.0045	0.0238	0.0058	0.0094	0.1617
2	rs77466762	112373498	1.19	0.153209069243504	1.85	0.0536022520271762	0.0972084725609871	0.0332106743263381	0.1467	0.069	0.0054	0.0039	0.0063	0.0043	0.0046	0.0133	0.1654	0.0039	0.0052	0.0056	0.0875	0.0131	0.0062	0.0034	0.0047	0.1349	0.0908	0.0061	0.0107	0.0045	0.0238	0.0058	0.0094	0.1616
2	rs13030575	112373842	1.19	0.153209069243504	1.85	0.0536022520271762	0.082467444199072	0.0166424460716305	0.146	0.0692	0.0053	0.0039	0.0061	0.0043	0.0047	0.0133	0.1655	0.0038	0.0052	0.0056	0.0877	0.0131	0.0062	0.0035	0.0048	0.1352	0.0907	0.006	0.0107	0.0044	0.0236	0.0058	0.0092	0.1623
2	rs78512855	112374048	1.2	0.134574322401564	1.86	0.047416592333268	0.0997853472588327	0.029172343869827	0.1447	0.069	0.0052	0.004	0.0061	0.0043	0.0048	0.0132	0.1657	0.0037	0.0051	0.0056	0.0883	0.0132	0.0062	0.0035	0.0048	0.1352	0.0909	0.006	0.0108	0.0045	0.0233	0.0058	0.0092	0.163
2	rs2056100	112374970	1.2	0.134574322401564	1.86	0.047416592333268	0.110517299847335	0.0394960144567185	0.1387	0.0696	0.0047	0.0043	0.006	0.0045	0.0055	0.0132	0.1666	0.0034	0.0051	0.0056	0.09	0.0128	0.0063	0.0038	0.0052	0.1335	0.092	0.0062	0.0114	0.0047	0.023	0.0057	0.0091	0.1654
2	rs1448190	112375963	1.2	0.134574322401564	1.86	0.047416592333268	0.142044528445277	0.108265370041192	0.1367	0.0698	0.0041	0.0044	0.0058	0.0047	0.0059	0.0132	0.1671	0.0033	0.0053	0.0054	0.0912	0.0123	0.006	0.0039	0.0057	0.1328	0.0925	0.0064	0.0112	0.0048	0.0228	0.0053	0.0081	0.1679
2	rs4849903	112376294	1.2	0.134574322401564	1.86	0.047416592333268	0.144064243289227	0.109356351537263	0.1366	0.0698	0.004	0.0044	0.0058	0.0047	0.0059	0.0132	0.1671	0.0033	0.0053	0.0053	0.0912	0.0123	0.006	0.0039	0.0057	0.1327	0.0925	0.0065	0.0112	0.0048	0.0228	0.0052	0.0081	0.1679
2	rs113835349	112378713	1.2	0.134574322401564	1.86	0.047416592333268	0.170910579360831	0.126214354614854	0.1363	0.0698	0.004	0.0045	0.0057	0.0047	0.006	0.0132	0.1672	0.0033	0.0053	0.0053	0.0913	0.0123	0.0059	0.0039	0.0058	0.1326	0.0927	0.0064	0.0112	0.0047	0.0226	0.0052	0.0079	0.1683
2	rs10196223	112392625	1.2	0.134574322401564	1.86	0.047416592333268	0.210151405014043	0.170976327572541	0.1359	0.0699	0.004	0.0047	0.0059	0.0047	0.0062	0.0131	0.1673	0.0033	0.0054	0.0053	0.0913	0.012	0.0059	0.0039	0.0059	0.1322	0.093	0.0065	0.0111	0.0046	0.0226	0.005	0.0078	0.169
2	rs78839606	112393174	1.2	0.134574322401564	1.87	0.04181310425502	0.210993974569878	0.171075384045467	0.1359	0.0699	0.004	0.0047	0.0059	0.0047	0.0062	0.0131	0.1674	0.0033	0.0054	0.0053	0.0913	0.012	0.0059	0.0039	0.0059	0.1322	0.093	0.0065	0.0111	0.0046	0.0226	0.005	0.0078	0.169
2	rs12468737	112395016	1.2	0.134574322401564	1.87	0.04181310425502	0.221129145306592	0.176153648403941	0.1359	0.07	0.004	0.0047	0.0059	0.0047	0.0062	0.0131	0.1674	0.0032	0.0054	0.0053	0.0914	0.012	0.0059	0.0039	0.0059	0.1321	0.093	0.0065	0.0111	0.0046	0.0226	0.005	0.0078	0.169
2	rs17833511	112396722	1.2	0.134574322401564	1.87	0.04181310425502	0.227028423683189	0.17976918329865	0.1358	0.07	0.004	0.0047	0.0059	0.0047	0.0063	0.0131	0.1674	0.0032	0.0054	0.0053	0.0915	0.012	0.0059	0.0039	0.0059	0.1321	0.093	0.0065	0.0111	0.0046	0.0226	0.005	0.0077	0.1691
2	rs9308627	112397505	1.2	0.134574322401564	1.87	0.04181310425502	0.231361662447475	0.184222407867754	0.1358	0.07	0.004	0.0047	0.0059	0.0047	0.0063	0.0131	0.1674	0.0032	0.0053	0.0053	0.0915	0.012	0.0059	0.0039	0.0059	0.1321	0.0931	0.0065	0.011	0.0046	0.0226	0.005	0.0077	0.1691
2	rs11693173	112398794	1.2	0.134574322401564	1.87	0.04181310425502	0.233566607365832	0.194273865754705	0.1358	0.0701	0.004	0.0047	0.0058	0.0047	0.0063	0.0131	0.1674	0.0032	0.0053	0.0053	0.0915	0.012	0.0059	0.0039	0.0059	0.1321	0.0931	0.0065	0.011	0.0046	0.0226	0.005	0.0077	0.1692
2	rs9308628	112402217	1.2	0.134574322401564	1.87	0.04181310425502	0.22887394500028	0.201039732629142	0.1359	0.07	0.004	0.0047	0.0058	0.0047	0.0063	0.0131	0.1672	0.0032	0.0054	0.0053	0.0915	0.0119	0.0058	0.0039	0.0059	0.132	0.0932	0.0065	0.0111	0.0046	0.0226	0.0049	0.0079	0.1692
2	rs115556116	112406407	1.2	0.134574322401564	1.87	0.04181310425502	0.239776227058556	0.194584414881238	0.136	0.07	0.0039	0.0047	0.0058	0.0046	0.0063	0.0131	0.167	0.0032	0.0054	0.0053	0.0916	0.0119	0.0058	0.0038	0.0059	0.1319	0.0932	0.0065	0.0113	0.0045	0.0226	0.0049	0.0079	0.1692
2	rs2311552	112409842	1.2	0.134574322401564	1.87	0.04181310425502	0.270555836374202	0.194480879875135	0.1363	0.07	0.0039	0.0047	0.0058	0.0046	0.0062	0.013	0.1668	0.0032	0.0054	0.0053	0.0917	0.0119	0.0058	0.0038	0.0059	0.1318	0.0933	0.0065	0.0115	0.0045	0.0226	0.0047	0.0079	0.1693
2	rs112293015	112413213	1.2	0.134574322401564	1.88	0.0367535648830228	0.261696940588397	0.18922542205828	0.1362	0.07	0.0039	0.0047	0.0058	0.0046	0.0062	0.013	0.1668	0.0032	0.0054	0.0053	0.092	0.0119	0.0058	0.0038	0.0058	0.1317	0.0932	0.0065	0.0115	0.0045	0.0227	0.0047	0.0079	0.1693
2	rs4848136	112417815	1.2	0.134574322401564	1.88	0.0367535648830228	0.250207754430416	0.191692494967594	0.1361	0.0699	0.0039	0.0047	0.0058	0.0046	0.0062	0.013	0.1668	0.0033	0.0053	0.0053	0.0921	0.0119	0.0058	0.0038	0.0059	0.1317	0.0931	0.0065	0.0115	0.0045	0.0227	0.0047	0.008	0.1694
2	rs74372243	112421035	1.2	0.134574322401564	1.88	0.0367535648830228	0.216945128677532	0.19988926986268	0.136	0.07	0.0038	0.0048	0.0057	0.0048	0.0061	0.013	0.1668	0.0033	0.0054	0.0053	0.0921	0.0119	0.0057	0.0038	0.0059	0.1316	0.0931	0.0064	0.0115	0.0045	0.0227	0.0048	0.0079	0.1695
2	rs10187443	112421509	1.2	0.134574322401564	1.89	0.0322004798625665	0.215113467841457	0.198741025907447	0.136	0.07	0.0038	0.0048	0.0057	0.0048	0.0061	0.013	0.1668	0.0033	0.0054	0.0053	0.0921	0.0119	0.0057	0.0038	0.0059	0.1316	0.0931	0.0064	0.0115	0.0045	0.0227	0.0048	0.0079	0.1695
2	rs10188031	112422666	1.19	0.153209069243504	1.89	0.0322004798625665	0.248796911680553	0.265235822258844	0.1335	0.0706	0.0038	0.0054	0.0059	0.005	0.0063	0.0132	0.1683	0.0035	0.0057	0.0055	0.0923	0.0117	0.0057	0.0037	0.0059	0.1301	0.0922	0.0068	0.0116	0.0046	0.022	0.0046	0.0076	0.1709
2	rs11894406	112423188	1.19	0.153209069243504	1.89	0.0322004798625665	0.224109501188592	0.215229846873593	0.1333	0.0713	0.0035	0.0053	0.0059	0.0047	0.0059	0.0137	0.1684	0.0035	0.0057	0.0055	0.0927	0.0118	0.0057	0.0036	0.0059	0.1299	0.0917	0.007	0.0114	0.0045	0.0221	0.0046	0.0075	0.1709
2	rs72823420	112423330	1.19	0.153209069243504	1.89	0.0322004798625665	0.184788585789287	0.214266761911741	0.1334	0.0714	0.0035	0.0052	0.0059	0.0048	0.0058	0.0138	0.1684	0.0035	0.0057	0.0055	0.0928	0.0118	0.0057	0.0035	0.0058	0.1299	0.0917	0.007	0.0114	0.0045	0.0221	0.0047	0.0076	0.1709
2	rs72952468	112423432	1.19	0.153209069243504	1.9	0.0281172319502089	0.154250728303413	0.193033348384492	0.1335	0.0714	0.0035	0.0051	0.0059	0.0048	0.0058	0.014	0.1684	0.0035	0.0057	0.0054	0.0929	0.0118	0.0056	0.0035	0.0057	0.13	0.0918	0.007	0.0113	0.0045	0.0221	0.0047	0.0076	0.1708
2	rs74267312	112423947	NA	NA	NA	NA	0.0694041315025097	0.154146153780575	0.1349	0.072	0.0034	0.0047	0.0057	0.0047	0.0052	0.0144	0.1678	0.0035	0.0055	0.0052	0.0935	0.0115	0.0054	0.0033	0.0054	0.1307	0.0928	0.0071	0.0109	0.0044	0.0218	0.005	0.0074	0.1701
2	rs116136169	112423959	NA	NA	NA	NA	0.0674239921617702	0.147232115951566	0.1349	0.072	0.0034	0.0047	0.0057	0.0047	0.0052	0.0144	0.1677	0.0035	0.0055	0.0052	0.0935	0.0115	0.0054	0.0032	0.0054	0.1307	0.0928	0.0071	0.0109	0.0044	0.0218	0.005	0.0074	0.1701
2	rs68012394	112424375	NA	NA	NA	NA	0.0402670819535008	0.0906121869682593	0.1354	0.0724	0.0033	0.0044	0.0057	0.0046	0.0047	0.0147	0.1674	0.0035	0.0055	0.0048	0.094	0.0114	0.0053	0.0029	0.0052	0.1305	0.0931	0.0071	0.0104	0.0045	0.0222	0.0051	0.0076	0.1705
2	rs62162221	112424455	NA	NA	NA	NA	0.0401821786653756	0.0806105214512356	0.1356	0.0725	0.0032	0.0044	0.0057	0.0044	0.0047	0.0148	0.1674	0.0033	0.0055	0.0048	0.0942	0.0114	0.0051	0.0029	0.0052	0.1304	0.0931	0.0071	0.0103	0.0045	0.0223	0.0051	0.0076	0.171
2	rs72823422	112433223	1.17	0.196050020118376	1.92	0.0212190116555535	0.0208620712207698	0.0435938262259931	0.137	0.0751	0.0032	0.0039	0.0055	0.0038	0.004	0.0149	0.167	0.0031	0.0054	0.0042	0.0943	0.0114	0.0046	0.0023	0.0044	0.1294	0.0944	0.0068	0.0093	0.0046	0.0233	0.0049	0.0075	0.1723
2	rs17017403	112435483	1.17	0.196050020118376	1.9	0.0281172319502089	0.0177057471663447	0.0262362397624773	0.137	0.0751	0.0032	0.0039	0.0055	0.0038	0.004	0.0149	0.167	0.0031	0.0054	0.0041	0.0943	0.0114	0.0045	0.0023	0.0044	0.1294	0.0944	0.0068	0.0093	0.0046	0.0233	0.0049	0.0075	0.1724
2	rs9308631	112442431	1.17	0.196050020118376	1.9	0.0281172319502089	0.0263741736043693	0.0304264771857121	0.1377	0.0752	0.0032	0.0039	0.0055	0.0038	0.004	0.0148	0.1672	0.003	0.0054	0.0036	0.0942	0.0114	0.0045	0.0023	0.0044	0.1297	0.0946	0.0067	0.0091	0.0046	0.0234	0.0049	0.0075	0.1721
2	rs59654110	112446780	1.17	0.196050020118376	1.9	0.0281172319502089	0.0320466152676126	0.0280365926626037	0.1396	0.0753	0.0031	0.0039	0.0055	0.0036	0.0036	0.0147	0.1671	0.003	0.0054	0.0035	0.094	0.0113	0.0045	0.0023	0.0042	0.1298	0.0944	0.0062	0.0091	0.0045	0.0234	0.005	0.0075	0.172
2	rs12999970	112446831	1.17	0.196050020118376	1.9	0.0281172319502089	0.0337950414704172	0.0300379713805366	0.1395	0.0753	0.0031	0.0039	0.0055	0.0036	0.0036	0.0147	0.167	0.003	0.0056	0.0035	0.094	0.0113	0.0045	0.0023	0.0042	0.1298	0.0946	0.0062	0.0091	0.0044	0.0234	0.005	0.0075	0.1719
2	rs115707973	112448518	1.17	0.196050020118376	1.9	0.0281172319502089	0.0371803015592966	0.0323034698908389	0.1396	0.0753	0.0031	0.0039	0.0055	0.0036	0.0036	0.0147	0.1671	0.003	0.0056	0.0035	0.094	0.0113	0.0045	0.0023	0.0042	0.1298	0.0945	0.0062	0.0091	0.0044	0.0234	0.005	0.0075	0.172
2	rs115845266	112451603	1.17	0.196050020118376	1.9	0.0281172319502089	0.0405794491281043	0.033312189063451	0.1398	0.0753	0.0031	0.0039	0.0055	0.0036	0.0036	0.0147	0.1671	0.003	0.0056	0.0034	0.0939	0.0113	0.0045	0.0023	0.0042	0.1298	0.0944	0.0062	0.009	0.0044	0.0234	0.005	0.0075	0.172
2	rs75698171	112456043	1.17	0.196050020118376	1.9	0.0281172319502089	0.0439302011804431	0.0332106743263381	0.1399	0.0753	0.0031	0.0039	0.0056	0.0035	0.0036	0.0147	0.1671	0.003	0.0055	0.0034	0.0939	0.0113	0.0046	0.0023	0.0042	0.1298	0.0944	0.0062	0.009	0.0044	0.0234	0.005	0.0075	0.1721
2	rs3898028	112458934	1.17	0.196050020118376	1.9	0.0281172319502089	0.0446709350033813	0.0307683230870573	0.1399	0.0753	0.0031	0.0038	0.0056	0.0035	0.0035	0.0147	0.1669	0.0029	0.0055	0.0033	0.094	0.0113	0.0046	0.0022	0.0042	0.13	0.0943	0.0061	0.009	0.0044	0.0234	0.005	0.0075	0.1721
2	rs114916058	112463730	1.17	0.196050020118376	1.9	0.0281172319502089	0.0756784481065056	0.0316554863022853	0.1403	0.0753	0.0032	0.0039	0.0056	0.0034	0.0035	0.0147	0.1673	0.0029	0.0056	0.0031	0.0936	0.0115	0.0046	0.0022	0.0042	0.13	0.094	0.0061	0.009	0.0044	0.0234	0.005	0.0075	0.1723
2	rs17842577	112464175	1.17	0.196050020118376	1.9	0.0281172319502089	0.083107435523993	0.0299412080654744	0.1404	0.0753	0.0032	0.0039	0.0056	0.0034	0.0034	0.0147	0.1674	0.0029	0.0056	0.003	0.0935	0.0116	0.0046	0.0022	0.0042	0.13	0.094	0.0061	0.009	0.0044	0.0235	0.005	0.0075	0.1723
2	rs12373588	112466265	1.17	0.196050020118376	1.9	0.0281172319502089	0.0961995926783538	0.0266925020420461	0.1404	0.0753	0.0032	0.0039	0.0057	0.0033	0.0034	0.0147	0.1678	0.0029	0.0056	0.003	0.0932	0.0117	0.0047	0.0021	0.0042	0.1299	0.0939	0.0061	0.009	0.0043	0.0235	0.005	0.0075	0.1723
2	rs144521361	112491697	1.17	0.196050020118376	1.9	0.0281172319502089	0.0764143033949453	0.0146964572522112	0.1392	0.0758	0.0036	0.0039	0.0057	0.0032	0.0033	0.015	0.1679	0.0029	0.0056	0.0033	0.0921	0.012	0.0043	0.002	0.004	0.1321	0.0939	0.0058	0.0087	0.0045	0.0234	0.0052	0.0077	0.1712
2	rs17040773	112500035	1.17	0.196050020118376	1.9	0.0281172319502089	0.0662696685829814	0.00882970978596769	0.1387	0.076	0.0037	0.0039	0.0057	0.0032	0.0032	0.0152	0.168	0.0028	0.0056	0.0035	0.0916	0.0122	0.0043	0.002	0.0039	0.133	0.0939	0.0058	0.0086	0.0046	0.0234	0.0053	0.0078	0.1707
2	rs2948019	112501103	1.17	0.196050020118376	1.9	0.0281172319502089	0.0563189293742314	0.00577882708940733	0.1387	0.076	0.0037	0.0039	0.0057	0.0032	0.0032	0.0152	0.1681	0.0028	0.0056	0.0035	0.0916	0.012	0.0043	0.002	0.0039	0.133	0.0939	0.0057	0.0086	0.0046	0.0234	0.0053	0.0078	0.1707
2	rs149838042	112524825	1.17	0.196050020118376	1.9	0.0281172319502089	0.0498654486147287	0.00561056838546834	0.1387	0.0761	0.0037	0.0038	0.0057	0.0031	0.0032	0.0153	0.1681	0.0029	0.0057	0.0035	0.0913	0.0121	0.0043	0.002	0.0038	0.1335	0.0941	0.0058	0.0086	0.0046	0.0235	0.0053	0.0079	0.1701
2	rs137999262	112526866	1.17	0.196050020118376	1.9	0.0281172319502089	0.0447013485295752	0.00456243222801449	0.1387	0.0761	0.0037	0.0038	0.0058	0.0031	0.0032	0.0153	0.1681	0.0029	0.0055	0.0035	0.0914	0.0121	0.0045	0.002	0.0038	0.1334	0.0941	0.0058	0.0086	0.0046	0.0235	0.0053	0.0079	0.17
2	rs138077280	112545987	1.17	0.196050020118376	1.9	0.0281172319502089	0.0406934487736766	0.00266958007594206	0.1386	0.0759	0.0038	0.0038	0.0059	0.0032	0.0032	0.0153	0.1679	0.0029	0.0055	0.0036	0.0913	0.0122	0.0047	0.002	0.0038	0.133	0.0942	0.0059	0.0087	0.0046	0.0236	0.0054	0.008	0.1699
2	rs66739581	112580971	1.17	0.196050020118376	1.9	0.0281172319502089	0.0442013265551626	0.00343435381019685	0.1384	0.0755	0.0038	0.0038	0.0059	0.0031	0.0033	0.0154	0.1681	0.003	0.0056	0.0037	0.0909	0.0124	0.0052	0.002	0.0038	0.1326	0.094	0.0058	0.0088	0.0046	0.0237	0.0054	0.0081	0.1697
2	rs11122988	112599196	1.17	0.196050020118376	1.9	0.0281172319502089	0.043005014090572	0.00341834578833515	0.1383	0.0754	0.0038	0.0037	0.0059	0.0031	0.0032	0.0155	0.1681	0.003	0.0056	0.0037	0.0909	0.0124	0.0052	0.002	0.0038	0.1328	0.0939	0.0058	0.0088	0.0046	0.0237	0.0054	0.0082	0.1696
2	rs4848821	112626773	1.17	0.196050020118376	1.9	0.0281172319502089	0.0487438471288345	0.0048280651731465	0.1383	0.0754	0.0038	0.0037	0.0059	0.0031	0.0032	0.0155	0.1682	0.003	0.0056	0.0036	0.0908	0.0124	0.0052	0.002	0.0038	0.1328	0.0939	0.0058	0.0088	0.0046	0.0238	0.0054	0.0081	0.1697
2	rs10197222	112627223	1.17	0.196050020118376	1.9	0.0281172319502089	0.0484701509614473	0.00465637648603581	0.1383	0.0754	0.0038	0.0037	0.0059	0.0031	0.0032	0.0155	0.1682	0.003	0.0056	0.0036	0.0908	0.0124	0.0052	0.002	0.0038	0.1328	0.0939	0.0058	0.0088	0.0046	0.0238	0.0054	0.0081	0.1697
2	rs12233011	112641283	1.17	0.196050020118376	1.9	0.0281172319502089	0.0674039794020038	0.0135537259480222	0.1381	0.0755	0.0038	0.0037	0.0059	0.0031	0.0032	0.0154	0.1683	0.003	0.0056	0.0037	0.0907	0.0125	0.0052	0.002	0.0038	0.1327	0.0936	0.0058	0.0088	0.0046	0.0239	0.0054	0.0081	0.1698
2	rs12329119	112649794	1.17	0.196050020118376	1.93	0.0183364304120797	0.101596115230466	0.00242465617915284	0.1269	0.0773	0.0053	0.0031	0.0056	0.0029	0.0038	0.0143	0.1697	0.0035	0.006	0.0046	0.0855	0.0132	0.0059	0.002	0.0038	0.1468	0.092	0.0068	0.0089	0.0056	0.0254	0.0047	0.008	0.165
2	rs116664677	112651104	1.17	0.196050020118376	1.93	0.0183364304120797	0.0981984979849607	0.00154214926628541	0.1263	0.0773	0.0052	0.0031	0.0055	0.003	0.0039	0.0144	0.17	0.0035	0.0059	0.0047	0.0848	0.0132	0.0059	0.002	0.0039	0.1481	0.0917	0.0069	0.0089	0.0056	0.0253	0.0048	0.0079	0.1649
2	rs72823467	112651156	1.17	0.196050020118376	1.93	0.0183364304120797	0.0949976536083218	0.00161521864629921	0.1264	0.0773	0.0052	0.0031	0.0055	0.003	0.0039	0.0144	0.17	0.0035	0.0059	0.0047	0.0847	0.0132	0.0059	0.002	0.0039	0.1481	0.0917	0.0069	0.0089	0.0056	0.0253	0.0048	0.0079	0.1649
2	rs11690295	112651316	1.17	0.196050020118376	1.93	0.0183364304120797	0.0826728106837465	0.00279691261628245	0.1263	0.0773	0.0052	0.0031	0.0055	0.003	0.0039	0.0144	0.1697	0.0035	0.0059	0.0047	0.0848	0.0132	0.0059	0.002	0.0039	0.1483	0.0916	0.0069	0.0089	0.0056	0.0253	0.0048	0.008	0.165
2	rs10209260	112662407	1.16	0.220431575918666	1.93	0.0183364304120797	0.0728650558699525	0.0202034593411173	0.1257	0.0777	0.0054	0.0031	0.0052	0.003	0.0039	0.014	0.1701	0.0037	0.0057	0.0048	0.0846	0.013	0.006	0.002	0.0038	0.1487	0.0905	0.007	0.009	0.0059	0.0253	0.0055	0.0079	0.1652
2	rs17174870	112665201	1.16	0.220431575918666	1.93	0.0183364304120797	0.0719843262283667	0.0206874091915595	0.1258	0.0777	0.0054	0.0031	0.0052	0.003	0.0039	0.014	0.1701	0.0037	0.0057	0.0048	0.0846	0.013	0.006	0.002	0.0038	0.1487	0.0905	0.007	0.009	0.0059	0.0253	0.0055	0.0079	0.1652
2	rs56352530	112666274	1.16	0.220431575918666	1.93	0.0183364304120797	0.0719425600580065	0.0206063657619705	0.1258	0.0777	0.0054	0.0031	0.0052	0.003	0.0039	0.014	0.1701	0.0037	0.0057	0.0048	0.0846	0.013	0.006	0.002	0.0038	0.1487	0.0905	0.007	0.009	0.0059	0.0253	0.0055	0.0079	0.1652
2	rs77571598	112670518	1.16	0.220431575918666	1.93	0.0183364304120797	0.0702025766048991	0.0183999281530763	0.1258	0.0777	0.0055	0.0031	0.0052	0.003	0.0039	0.014	0.1701	0.0037	0.0057	0.0048	0.0845	0.013	0.006	0.002	0.0038	0.1487	0.0905	0.007	0.009	0.0059	0.0253	0.0055	0.0078	0.1652
2	rs13027171	112686988	1.16	0.220431575918666	1.93	0.0183364304120797	0.0661707685349286	0.067308666105179	0.1261	0.0776	0.0055	0.0031	0.0052	0.0031	0.0037	0.0139	0.1699	0.0038	0.0057	0.0049	0.0845	0.013	0.0062	0.002	0.0038	0.149	0.0901	0.0071	0.0089	0.0059	0.0253	0.0055	0.0078	0.1652
2	rs4848229	112692650	1.16	0.220431575918666	1.93	0.0183364304120797	0.0608794781630943	0.0613348109297567	0.1262	0.0776	0.0056	0.0031	0.0052	0.0031	0.0037	0.0138	0.1699	0.0039	0.0057	0.005	0.0845	0.0129	0.0062	0.002	0.0038	0.149	0.0901	0.0071	0.0089	0.0059	0.0253	0.0055	0.0077	0.1652
2	rs79412926	112695105	1.16	0.220431575918666	1.93	0.0183364304120797	0.0607298806468416	0.0602078881705046	0.1262	0.0776	0.0056	0.0031	0.0052	0.0031	0.0037	0.0138	0.1699	0.0039	0.0057	0.005	0.0845	0.0129	0.0062	0.002	0.0038	0.149	0.0901	0.0071	0.0089	0.0059	0.0253	0.0055	0.0077	0.1652
2	rs75413899	112708895	1.16	0.220431575918666	1.92	0.0212190116555535	0.0585697456002795	0.055279413573728	0.1261	0.0776	0.0055	0.0031	0.0052	0.0031	0.0037	0.0138	0.1699	0.0039	0.0057	0.005	0.0848	0.0129	0.0062	0.002	0.0038	0.1495	0.0897	0.0071	0.0089	0.006	0.0253	0.0056	0.0077	0.1649
2	rs62162471	112716994	1.16	0.220431575918666	1.92	0.0212190116555535	0.0573380274017898	0.0707352835858344	0.126	0.0775	0.0055	0.0031	0.0052	0.0031	0.0037	0.0138	0.1699	0.004	0.0057	0.005	0.085	0.0129	0.0062	0.002	0.0038	0.1499	0.0895	0.0071	0.0089	0.006	0.0253	0.0056	0.0077	0.1647
2	rs62162472	112719806	1.16	0.220431575918666	1.92	0.0212190116555535	0.057356014988971	0.0708766457271976	0.126	0.0775	0.0055	0.0031	0.0052	0.0031	0.0037	0.0138	0.1699	0.004	0.0057	0.005	0.085	0.0129	0.0062	0.002	0.0038	0.1499	0.0895	0.0071	0.0089	0.006	0.0253	0.0056	0.0077	0.1647
2	rs75922635	112745055	1.17	0.196050020118376	1.92	0.0212190116555535	0.0560882056293073	0.0622025491949414	0.1261	0.0775	0.0054	0.0031	0.0052	0.0031	0.0037	0.0138	0.1699	0.004	0.0057	0.005	0.0852	0.0129	0.0063	0.002	0.0038	0.1504	0.0891	0.0071	0.0089	0.006	0.0251	0.0056	0.0077	0.1645
2	rs7604639	112751928	1.16	0.220431575918666	1.92	0.0212190116555535	0.0761757294450282	0.141450291838221	0.1256	0.0771	0.0052	0.0031	0.0052	0.0031	0.0036	0.0137	0.1698	0.004	0.0057	0.0051	0.0866	0.0131	0.0064	0.0019	0.0037	0.1529	0.0874	0.007	0.0089	0.006	0.0251	0.0057	0.0077	0.1635
2	rs6726639	112753097	1.17	0.196050020118376	1.92	0.0212190116555535	0.0796934510230949	0.149492642432716	0.1255	0.0771	0.0052	0.0031	0.0052	0.0031	0.0036	0.0137	0.1698	0.004	0.0057	0.0051	0.0865	0.0131	0.0065	0.0019	0.0037	0.1529	0.0872	0.007	0.0089	0.006	0.0252	0.0057	0.0078	0.1634
2	rs3811632	112754828	1.16	0.220431575918666	1.92	0.0212190116555535	0.0745619040139552	0.155868386197189	0.1255	0.0771	0.0052	0.0031	0.0052	0.0031	0.0036	0.0137	0.1698	0.004	0.0057	0.0051	0.0865	0.0132	0.0065	0.0019	0.0037	0.1529	0.0872	0.007	0.0088	0.006	0.0252	0.0057	0.008	0.1635
2	rs3811633	112754880	1.16	0.220431575918666	1.92	0.0212190116555535	0.0745619040139552	0.155868386197189	0.1255	0.0771	0.0052	0.0031	0.0052	0.0031	0.0036	0.0137	0.1698	0.004	0.0057	0.0051	0.0865	0.0132	0.0065	0.0019	0.0037	0.1529	0.0872	0.007	0.0088	0.006	0.0252	0.0057	0.008	0.1635
2	rs3811634	112754943	1.16	0.220431575918666	1.92	0.0212190116555535	0.0745619040139552	0.155868386197189	0.1255	0.0771	0.0052	0.0031	0.0052	0.0031	0.0036	0.0137	0.1698	0.004	0.0057	0.0051	0.0865	0.0132	0.0065	0.0019	0.0037	0.1529	0.0872	0.007	0.0088	0.006	0.0252	0.0057	0.008	0.1635
2	rs2230515	112755001	1.16	0.220431575918666	1.92	0.0212190116555535	0.0753767843760601	0.155964265666792	0.1255	0.0771	0.0052	0.0031	0.0052	0.0031	0.0036	0.0137	0.1698	0.004	0.0057	0.0051	0.0865	0.0132	0.0065	0.0019	0.0037	0.1529	0.0872	0.007	0.0088	0.006	0.0252	0.0057	0.008	0.1634
2	rs4374383	112770770	1.16	0.220431575918666	1.9	0.0281172319502089	0.0919609786301203	0.16693231003981	0.1252	0.0766	0.0054	0.0032	0.0053	0.003	0.0035	0.0135	0.1699	0.004	0.0056	0.0053	0.086	0.0134	0.0064	0.0018	0.0037	0.1526	0.087	0.0079	0.0089	0.0063	0.0245	0.0058	0.008	0.1642
2	rs12989808	112779734	1.16	0.220431575918666	1.9	0.0281172319502089	0.0882940304218723	0.177657036884668	0.1253	0.0765	0.0054	0.0032	0.0053	0.0029	0.0034	0.0135	0.1698	0.004	0.0057	0.0053	0.0861	0.0134	0.0065	0.0018	0.0036	0.1527	0.0869	0.008	0.0088	0.0063	0.0245	0.0058	0.008	0.1642
2	rs2230517	112786049	1.16	0.220431575918666	1.89	0.0322004798625665	0.0917656237135862	0.211599019334641	0.1254	0.0765	0.0054	0.0032	0.0053	0.0029	0.0034	0.0135	0.1699	0.004	0.0057	0.0054	0.0861	0.0134	0.0065	0.0017	0.0035	0.1527	0.0868	0.0081	0.0088	0.0064	0.0244	0.0058	0.008	0.1643
2	rs6755828	112787215	1.16	0.220431575918666	1.89	0.0322004798625665	0.0898505719870831	0.215229846873593	0.1255	0.0764	0.0054	0.0033	0.0053	0.0029	0.0034	0.0135	0.1698	0.004	0.0057	0.0054	0.0862	0.0134	0.0065	0.0017	0.0035	0.1525	0.0868	0.0081	0.0088	0.0064	0.0245	0.0058	0.008	0.1643
2	rs13406390	112788095	1.16	0.220431575918666	1.89	0.0322004798625665	0.0853024508539831	0.230610959567407	0.1256	0.0762	0.0054	0.0033	0.0053	0.0029	0.0034	0.0135	0.1698	0.004	0.0057	0.0054	0.0864	0.0134	0.0065	0.0017	0.0035	0.1521	0.0871	0.0082	0.0088	0.0064	0.0245	0.0058	0.008	0.1642
2	rs6710189	112789792	1.15	0.246899131395369	1.89	0.0322004798625665	0.0842119312109016	0.301332348883514	0.126	0.0761	0.0053	0.0033	0.0053	0.0029	0.0033	0.0135	0.1697	0.0041	0.0057	0.0054	0.0866	0.0134	0.0065	0.0017	0.0035	0.1518	0.0869	0.0083	0.0088	0.0065	0.0244	0.0058	0.0079	0.1642
2	rs72825687	112789856	1.15	0.246899131395369	1.91	0.0244682236684294	0.0802523472803834	0.244097403400763	0.126	0.0761	0.0053	0.0033	0.0053	0.0029	0.0033	0.0135	0.1697	0.0042	0.0057	0.0054	0.0865	0.0136	0.0066	0.0017	0.0035	0.1517	0.0869	0.0083	0.0087	0.0065	0.0244	0.0057	0.0079	0.1642
2	rs77815897	112813005	1.15	0.246899131395369	1.91	0.0244682236684294	0.0818759977670687	0.293623239777972	0.1267	0.0763	0.0049	0.0034	0.0055	0.0028	0.0032	0.0143	0.1696	0.0046	0.0057	0.0057	0.0855	0.0138	0.0067	0.0017	0.0035	0.1489	0.0878	0.0086	0.0088	0.0067	0.0245	0.0056	0.0078	0.1645
2	rs145486099	112813190	1.15	0.246899131395369	1.91	0.0244682236684294	0.0819213969292205	0.293977715466915	0.1267	0.0763	0.0049	0.0034	0.0055	0.0028	0.0032	0.0143	0.1696	0.0046	0.0057	0.0057	0.0855	0.0138	0.0067	0.0017	0.0035	0.1489	0.0878	0.0086	0.0088	0.0067	0.0245	0.0056	0.0078	0.1645
2	rs62157786	112818604	1.15	0.246899131395369	1.92	0.0212190116555535	0.0861906957564351	0.302881368181338	0.1267	0.0763	0.0049	0.0034	0.0055	0.0028	0.0032	0.0144	0.1695	0.0046	0.0057	0.0058	0.0855	0.0138	0.0067	0.0017	0.0035	0.1487	0.0879	0.0086	0.0088	0.0068	0.0245	0.0056	0.0078	0.1646
2	rs111745577	112823259	1.15	0.246899131395369	1.92	0.0212190116555535	0.0874393606792596	0.323475272943134	0.1269	0.0762	0.0049	0.0034	0.0056	0.0027	0.0031	0.0145	0.1695	0.0047	0.0057	0.0059	0.0854	0.0138	0.0068	0.0017	0.0035	0.1476	0.088	0.0088	0.0089	0.0068	0.0245	0.0057	0.0077	0.1646
2	rs10171979	112823320	1.15	0.246899131395369	1.92	0.0212190116555535	0.0944499386912021	0.339888818630347	0.127	0.0762	0.0049	0.0034	0.0056	0.0027	0.0031	0.0145	0.1695	0.0046	0.0057	0.0059	0.0854	0.0138	0.0068	0.0017	0.0035	0.1476	0.0881	0.0088	0.0089	0.0068	0.0245	0.0057	0.0077	0.1647
2	rs74182853	112834399	1.14	0.275532638758866	1.92	0.0212190116555535	0.178738046089287	0.475296250137406	0.1285	0.0769	0.0049	0.004	0.0059	0.0027	0.003	0.0145	0.1689	0.0047	0.006	0.006	0.0828	0.0138	0.007	0.0018	0.0036	0.1471	0.0883	0.0091	0.0081	0.0073	0.0248	0.006	0.0078	0.1634
2	rs79324126	112835638	1.14	0.275532638758866	1.92	0.0212190116555535	0.184304732904821	0.478003578506947	0.1286	0.077	0.0049	0.004	0.0059	0.0027	0.003	0.0146	0.1689	0.0047	0.006	0.006	0.0828	0.0138	0.007	0.0018	0.0036	0.147	0.0883	0.0091	0.0081	0.0073	0.0248	0.006	0.0078	0.1634
2	rs10175143	112845395	1.14	0.275532638758866	1.92	0.0212190116555535	0.22427572972845	0.609433066536306	0.1287	0.077	0.0049	0.004	0.0059	0.0027	0.003	0.0146	0.169	0.0047	0.0061	0.006	0.0827	0.0138	0.0071	0.0018	0.0036	0.147	0.0884	0.0091	0.0078	0.0074	0.0248	0.006	0.0078	0.1633
2	rs72942011	112848480	1.14	0.275532638758866	1.92	0.0212190116555535	0.215397820497548	0.568903781967514	0.1289	0.0771	0.0049	0.004	0.0059	0.0027	0.003	0.0146	0.169	0.0047	0.006	0.006	0.0826	0.0138	0.0071	0.0018	0.0036	0.147	0.0882	0.0091	0.0078	0.0074	0.0248	0.006	0.0078	0.1633
2	rs60995517	112856755	1.14	0.275532638758866	1.92	0.0212190116555535	0.204503891766944	0.561133292492757	0.129	0.0771	0.0049	0.004	0.0059	0.0027	0.003	0.0146	0.169	0.0047	0.006	0.006	0.0825	0.0138	0.0071	0.0018	0.0036	0.1471	0.0883	0.0091	0.0078	0.0074	0.0249	0.006	0.0078	0.1632
2	rs75174176	112860482	1.14	0.275532638758866	1.93	0.0183364304120797	0.201516985581151	0.549596968712797	0.1291	0.0771	0.0049	0.004	0.0059	0.0027	0.003	0.0146	0.169	0.0047	0.006	0.006	0.0825	0.0138	0.0071	0.0018	0.0036	0.1471	0.0883	0.0091	0.0077	0.0074	0.0249	0.006	0.0077	0.1632
2	rs954521	112866558	1.14	0.275532638758866	1.93	0.0183364304120797	0.200891336804362	0.547072509429064	0.1294	0.0772	0.0048	0.0039	0.0059	0.0027	0.0029	0.0147	0.169	0.0046	0.006	0.0059	0.0823	0.0138	0.007	0.0018	0.0035	0.1473	0.0883	0.0091	0.0077	0.0074	0.0251	0.006	0.0077	0.163
2	rs116285077	112875091	1.14	0.275532638758866	1.93	0.0183364304120797	0.201321351746418	0.547352863354376	0.1295	0.0773	0.0048	0.0039	0.0059	0.0027	0.0029	0.0147	0.169	0.0047	0.006	0.0059	0.0822	0.0138	0.007	0.0018	0.0035	0.1473	0.0884	0.0091	0.0077	0.0074	0.0252	0.006	0.0077	0.1629
2	rs115795637	112883745	1.14	0.275532638758866	1.93	0.0183364304120797	0.199721221096128	0.522819150413665	0.1296	0.0774	0.0048	0.0039	0.0059	0.0027	0.0029	0.0147	0.169	0.0048	0.0059	0.0058	0.0821	0.0138	0.007	0.0018	0.0035	0.1473	0.0884	0.0091	0.0076	0.0074	0.0252	0.006	0.0077	0.1629
2	rs10166396	112891822	1.14	0.275532638758866	1.92	0.0212190116555535	0.209630766270777	0.5328218069394	0.1296	0.0773	0.0047	0.0039	0.0059	0.0027	0.0029	0.0147	0.1689	0.0048	0.0059	0.0058	0.082	0.0138	0.007	0.0018	0.0035	0.1473	0.0885	0.0091	0.0076	0.0074	0.0252	0.006	0.0077	0.1629
2	rs35440953	112900297	1.14	0.275532638758866	1.92	0.0212190116555535	0.224192606865423	0.545951448291419	0.1303	0.0777	0.0047	0.0039	0.0059	0.0026	0.0028	0.0148	0.1691	0.0048	0.0059	0.0056	0.0817	0.0138	0.0069	0.0018	0.0034	0.1472	0.0886	0.0092	0.0076	0.0074	0.0253	0.0058	0.0077	0.1628
2	rs6542041	112911923	1.14	0.275532638758866	1.92	0.0212190116555535	0.29615020843595	0.501585960537479	0.1304	0.078	0.0046	0.0038	0.0057	0.0025	0.0026	0.0149	0.1693	0.0048	0.0058	0.0055	0.0815	0.0139	0.007	0.0017	0.0034	0.1469	0.0895	0.0094	0.0073	0.0075	0.0252	0.0059	0.0077	0.1624
2	rs7559210	112912699	1.13	0.306408690300974	1.92	0.0212190116555535	0.294411812258813	0.505292519861458	0.1304	0.078	0.0046	0.0038	0.0057	0.0025	0.0026	0.0149	0.1693	0.0048	0.0057	0.0055	0.0813	0.0139	0.007	0.0017	0.0034	0.1469	0.0896	0.0094	0.0073	0.0075	0.0254	0.0059	0.0077	0.1624
2	rs35898589	112915809	1.14	0.275532638758866	1.92	0.0212190116555535	0.277888766415094	0.423982003585554	0.1304	0.0781	0.0046	0.0037	0.0057	0.0025	0.0026	0.0149	0.1694	0.0048	0.0057	0.0054	0.0814	0.0139	0.007	0.0017	0.0034	0.1469	0.0896	0.0094	0.0073	0.0075	0.0254	0.0059	0.0076	0.1625
2	rs114916900	112916869	1.14	0.275532638758866	1.92	0.0212190116555535	0.283009131396107	0.425689029137624	0.1304	0.0781	0.0046	0.0037	0.0057	0.0025	0.0026	0.0149	0.1695	0.0048	0.0057	0.0054	0.0814	0.0139	0.007	0.0017	0.0035	0.1468	0.0896	0.0094	0.0073	0.0075	0.0254	0.0058	0.0076	0.1626
2	rs141833331	112921062	1.14	0.275532638758866	1.92	0.0212190116555535	0.311940930330602	0.350421645068265	0.1304	0.078	0.0046	0.0036	0.0056	0.0025	0.0026	0.015	0.17	0.0047	0.0056	0.0051	0.0814	0.0139	0.0067	0.0017	0.0035	0.1466	0.0896	0.0095	0.0071	0.0076	0.0252	0.0057	0.0075	0.1633
2	rs35586251	112922697	1.14	0.275532638758866	1.91	0.0244682236684294	0.319545517493944	0.346197403457613	0.1304	0.0781	0.0046	0.0036	0.0056	0.0025	0.0026	0.015	0.1702	0.0046	0.0056	0.005	0.0814	0.0139	0.0066	0.0017	0.0035	0.1466	0.0896	0.0095	0.0071	0.0076	0.0251	0.0057	0.0075	0.1635
2	rs76171397	112925033	1.14	0.275532638758866	1.91	0.0244682236684294	0.319243511337656	0.376324473020099	0.1304	0.0782	0.0046	0.0036	0.0056	0.0025	0.0026	0.0151	0.1704	0.0046	0.0056	0.005	0.0813	0.0138	0.0066	0.0017	0.0035	0.1466	0.0896	0.0095	0.0071	0.0076	0.0251	0.0056	0.0075	0.1636
2	rs75362011	112927085	1.14	0.275532638758866	1.9	0.0281172319502089	0.284474548642192	0.232585218397759	0.1305	0.078	0.0046	0.0036	0.0054	0.0025	0.0026	0.0152	0.1707	0.0045	0.0056	0.0049	0.0812	0.0138	0.0066	0.0018	0.0036	0.1465	0.0896	0.0095	0.0071	0.0075	0.0251	0.0055	0.0073	0.1638
2	rs10200201	112928815	1.14	0.275532638758866	1.9	0.0281172319502089	0.279855804247936	0.251719950842985	0.1306	0.0779	0.0046	0.0036	0.0053	0.0025	0.0026	0.0152	0.171	0.0045	0.0056	0.0049	0.0812	0.0137	0.0065	0.0018	0.0036	0.1466	0.0895	0.0095	0.007	0.0075	0.0251	0.0055	0.0073	0.164
2	rs4849049	112935051	1.13	0.306408690300974	1.9	0.0281172319502089	0.208951029488622	0.188200686942018	0.1301	0.077	0.0043	0.0033	0.0054	0.002	0.0024	0.0154	0.1708	0.0039	0.0055	0.0045	0.08	0.0131	0.0061	0.0018	0.0034	0.1464	0.0924	0.0097	0.007	0.0069	0.025	0.0053	0.0071	0.1682
2	rs4849050	112939548	1.12	0.339600448506511	1.9	0.0281172319502089	0.170092850154068	0.081507047839244	0.1298	0.0763	0.004	0.0032	0.0055	0.0018	0.0024	0.0155	0.1702	0.0036	0.0055	0.0042	0.0804	0.0129	0.0057	0.0021	0.0033	0.1466	0.0936	0.0098	0.007	0.0067	0.0251	0.0052	0.007	0.1698
2	rs4550673	112941372	1.12	0.339600448506511	1.89	0.0322004798625665	0.173592944305763	0.13960318846122	0.1298	0.0764	0.004	0.0032	0.0055	0.0018	0.0024	0.0155	0.1702	0.0036	0.0055	0.0042	0.0803	0.0129	0.0057	0.0021	0.0033	0.1467	0.0934	0.0097	0.007	0.0066	0.0252	0.0052	0.007	0.1701
2	rs12999276	112944324	1.12	0.339600448506511	1.89	0.0322004798625665	0.168146664303596	0.0875085750450613	0.1296	0.0762	0.004	0.0031	0.0055	0.0018	0.0024	0.0156	0.17	0.0035	0.0055	0.0042	0.0804	0.0128	0.0057	0.0021	0.0032	0.1469	0.0933	0.0097	0.007	0.0066	0.0253	0.0052	0.007	0.1705
2	rs13408503	112947218	1.12	0.339600448506511	1.89	0.0322004798625665	0.167407017318689	0.0806105214512356	0.1295	0.076	0.0039	0.0031	0.0055	0.0018	0.0024	0.0156	0.1699	0.0035	0.0055	0.0041	0.0806	0.0128	0.0056	0.0021	0.0032	0.1471	0.0931	0.0097	0.007	0.0066	0.0253	0.0052	0.007	0.1708
2	rs114576255	112957425	1.11	0.375177619549844	1.89	0.0322004798625665	0.169986358079591	0.070100603587163	0.1293	0.0757	0.0038	0.0031	0.0054	0.0017	0.0024	0.0157	0.1697	0.0034	0.0056	0.0041	0.0809	0.0128	0.0056	0.0021	0.0032	0.1474	0.093	0.0097	0.007	0.0066	0.0255	0.0052	0.007	0.1715
2	rs116189765	112962272	1.11	0.375177619549844	1.89	0.0322004798625665	0.170021851123595	0.0749543415105019	0.1293	0.0757	0.0038	0.003	0.0054	0.0017	0.0024	0.0157	0.1696	0.0033	0.0056	0.0041	0.081	0.0128	0.0055	0.0021	0.0031	0.1475	0.0929	0.0097	0.007	0.0066	0.0255	0.0052	0.007	0.1717
2	rs6759283	112967145	1.11	0.375177619549844	1.89	0.0322004798625665	0.172087829654633	0.0811330067505299	0.1292	0.0756	0.0038	0.003	0.0054	0.0017	0.0024	0.0157	0.1695	0.0033	0.0056	0.0041	0.081	0.0128	0.0055	0.0021	0.0031	0.1475	0.0929	0.0097	0.007	0.0066	0.0256	0.0052	0.007	0.1719
2	rs78969070	112976859	1.11	0.375177619549844	1.88	0.0367535648830228	0.171266825682854	0.0887448420242595	0.1292	0.0755	0.0038	0.003	0.0054	0.0017	0.0024	0.0157	0.1695	0.0033	0.0056	0.0041	0.081	0.0128	0.0054	0.0021	0.0031	0.1476	0.0929	0.0097	0.007	0.0066	0.0256	0.0052	0.007	0.1719
2	rs2254860	112995810	1.11	0.375177619549844	1.88	0.0367535648830228	0.174564537785506	0.104438906794529	0.1292	0.0755	0.0037	0.003	0.0054	0.0017	0.0025	0.0158	0.1695	0.0033	0.0056	0.004	0.0811	0.0128	0.0054	0.0021	0.0031	0.1477	0.0929	0.0097	0.007	0.0066	0.0256	0.0052	0.007	0.172
2	rs17781007	113007757	1.11	0.375177619549844	1.88	0.0367535648830228	0.171231181634954	0.0792732885342492	0.1292	0.0755	0.0037	0.003	0.0054	0.0017	0.0025	0.0158	0.1695	0.0033	0.0056	0.004	0.0811	0.0128	0.0054	0.0021	0.0031	0.1476	0.0929	0.0097	0.007	0.0065	0.0256	0.0051	0.007	0.1721
2	rs76336796	113008794	1.11	0.375177619549844	1.88	0.0367535648830228	0.173305668926687	0.0696788039230055	0.1292	0.0755	0.0037	0.003	0.0054	0.0017	0.0025	0.0158	0.1695	0.0033	0.0056	0.004	0.0811	0.0127	0.0054	0.0021	0.0031	0.1476	0.0929	0.0097	0.007	0.0065	0.0257	0.0051	0.007	0.1722
2	rs11691431	113013979	1.11	0.375177619549844	1.88	0.0367535648830228	0.166528965107629	0.111550874796345	0.129	0.0755	0.0037	0.003	0.0054	0.0017	0.0026	0.0159	0.1696	0.0033	0.0056	0.004	0.0809	0.0127	0.0054	0.0021	0.003	0.1476	0.0927	0.0097	0.007	0.0065	0.0258	0.0051	0.0069	0.1727
2	rs10169925	113014605	1.11	0.375177619549844	1.88	0.0367535648830228	0.173269778923493	0.156924214096603	0.1289	0.0755	0.0037	0.003	0.0054	0.0018	0.0026	0.0159	0.1696	0.0032	0.0056	0.004	0.0809	0.0127	0.0054	0.0021	0.003	0.1475	0.0926	0.0097	0.007	0.0065	0.0258	0.0051	0.0069	0.1728
2	rs6705046	113017065	1.11	0.375177619549844	1.89	0.0322004798625665	0.172302379998033	0.144144243876667	0.1289	0.0755	0.0037	0.003	0.0054	0.0018	0.0026	0.0159	0.1696	0.0032	0.0056	0.004	0.0809	0.0127	0.0054	0.0021	0.003	0.1475	0.0926	0.0097	0.007	0.0065	0.0258	0.0051	0.0069	0.1728
2	rs12474447	113019332	1.11	0.375177619549844	1.88	0.0367535648830228	0.171231181634954	0.137215233806753	0.1289	0.0755	0.0037	0.003	0.0054	0.0018	0.0026	0.0159	0.1696	0.0032	0.0056	0.004	0.0809	0.0127	0.0054	0.0021	0.003	0.1475	0.0926	0.0097	0.007	0.0065	0.0258	0.0051	0.007	0.1728
2	rs111729053	113040563	1.11	0.375177619549844	1.89	0.0322004798625665	0.161937527330184	0.083993131630829	0.1289	0.0755	0.0037	0.0031	0.0054	0.0018	0.0027	0.016	0.1695	0.0032	0.0055	0.0039	0.0809	0.0127	0.0053	0.0021	0.003	0.1477	0.0926	0.0098	0.007	0.0065	0.0254	0.0051	0.007	0.1731
2	rs10165123	113041461	1.11	0.375177619549844	1.89	0.0322004798625665	0.162006534195041	0.0846763759828098	0.1289	0.0755	0.0037	0.0031	0.0054	0.0018	0.0027	0.016	0.1695	0.0032	0.0055	0.0039	0.0809	0.0127	0.0053	0.0021	0.003	0.1477	0.0926	0.0098	0.007	0.0065	0.0254	0.0051	0.007	0.1731
2	rs10203843	113051511	1.11	0.375177619549844	1.9	0.0281172319502089	0.163112988568361	0.0979121601905018	0.1289	0.0755	0.0037	0.0031	0.0054	0.0019	0.0027	0.016	0.1691	0.0032	0.0055	0.0039	0.0809	0.0127	0.0053	0.0022	0.0031	0.1478	0.0926	0.0098	0.007	0.0065	0.0253	0.0051	0.007	0.1732
2	rs79245040	113067622	1.11	0.375177619549844	1.9	0.0281172319502089	0.167688563317777	0.0745206892954474	0.1287	0.0753	0.0037	0.0031	0.0054	0.0019	0.0028	0.016	0.169	0.0033	0.0055	0.004	0.0808	0.0128	0.0054	0.0023	0.0031	0.1478	0.0921	0.0098	0.007	0.0067	0.0252	0.0051	0.0071	0.1734
2	rs115920313	113098324	1.11	0.375177619549844	1.9	0.0281172319502089	0.167899903965291	0.0740880721507569	0.1287	0.0753	0.0037	0.0031	0.0054	0.0019	0.0028	0.016	0.169	0.0033	0.0055	0.004	0.0808	0.0128	0.0054	0.0023	0.0031	0.1478	0.0921	0.0098	0.007	0.0067	0.0252	0.0051	0.0071	0.1734
2	rs4630773	113098645	1.11	0.375177619549844	1.91	0.0244682236684294	0.168217206076776	0.0735846631205434	0.1287	0.0753	0.0037	0.0031	0.0054	0.0019	0.0028	0.016	0.169	0.0033	0.0055	0.004	0.0808	0.0128	0.0054	0.0023	0.0031	0.1478	0.0921	0.0098	0.007	0.0067	0.0252	0.0051	0.0071	0.1734
2	rs72833432	113102746	1.11	0.375177619549844	1.91	0.0244682236684294	0.169242000697189	0.0842965206494787	0.1287	0.0752	0.0037	0.0031	0.0054	0.0019	0.0028	0.016	0.1692	0.0033	0.0054	0.0039	0.081	0.0128	0.0053	0.0023	0.0031	0.148	0.0918	0.0098	0.007	0.0066	0.025	0.0051	0.0071	0.1738
2	rs55979927	113115598	NA	NA	NA	NA	0.180460173308243	0.111381473151021	0.1285	0.075	0.0036	0.0033	0.0054	0.002	0.0029	0.0161	0.1694	0.0033	0.0053	0.0039	0.0808	0.0128	0.0051	0.0024	0.0032	0.1486	0.0916	0.0098	0.0068	0.0066	0.0244	0.0049	0.007	0.1747
2	rs115357775	113192120	NA	NA	NA	NA	0.169206602560607	0.137673284872063	0.1283	0.0746	0.0036	0.0034	0.0054	0.0023	0.0034	0.0165	0.1693	0.0034	0.0051	0.0038	0.081	0.0126	0.0048	0.0026	0.0033	0.1486	0.0899	0.0101	0.0067	0.0066	0.0241	0.0047	0.0067	0.1763
2	rs6542056	113192136	NA	NA	NA	NA	0.174204321523437	0.137673284872063	0.1283	0.0746	0.0036	0.0034	0.0054	0.0023	0.0034	0.0163	0.1693	0.0034	0.0052	0.0038	0.081	0.0126	0.0048	0.0026	0.0033	0.1486	0.0899	0.0101	0.0067	0.0067	0.0242	0.0047	0.0067	0.1763
2	rs4849067	113218247	NA	NA	NA	NA	0.186993702266257	0.169295433701399	0.1284	0.0745	0.0035	0.0034	0.0055	0.0023	0.0035	0.0164	0.1694	0.0034	0.0052	0.0038	0.0812	0.0126	0.0048	0.0026	0.0033	0.1487	0.0896	0.0101	0.0066	0.0066	0.024	0.0046	0.0067	0.1768
2	rs12463408	113222500	NA	NA	NA	NA	0.179140242449081	0.154050674514486	0.1284	0.0745	0.0035	0.0034	0.0055	0.0023	0.0035	0.0164	0.1694	0.0034	0.0052	0.0038	0.0812	0.0126	0.0048	0.0026	0.0033	0.1487	0.0896	0.0101	0.0066	0.0066	0.024	0.0045	0.0067	0.1768
2	rs6729910	113229110	NA	NA	NA	NA	0.168428934916733	0.128351514075649	0.1285	0.0745	0.0035	0.0033	0.0055	0.0023	0.0034	0.0164	0.1694	0.0034	0.0052	0.0037	0.0813	0.0126	0.0048	0.0026	0.0033	0.1488	0.0896	0.0101	0.0066	0.0066	0.0239	0.0045	0.0066	0.177
2	rs79870295	113234572	NA	NA	NA	NA	0.161282821832492	0.116333833258781	0.1285	0.0745	0.0035	0.0033	0.0055	0.0023	0.0034	0.0164	0.1694	0.0034	0.0052	0.0037	0.0813	0.0126	0.0047	0.0026	0.0033	0.1488	0.0896	0.0101	0.0066	0.0065	0.0239	0.0045	0.0067	0.177
2	rs115100139	113238346	NA	NA	NA	NA	0.157489046929518	0.115388302334708	0.1285	0.0745	0.0035	0.0033	0.0055	0.0023	0.0034	0.0164	0.1695	0.0034	0.0052	0.0037	0.0814	0.0125	0.0047	0.0026	0.0033	0.1488	0.0895	0.0101	0.0065	0.0065	0.024	0.0045	0.0067	0.177
2	rs76243208	113244670	NA	NA	NA	NA	0.0885800941111959	0.147420018860271	0.1283	0.0738	0.0034	0.0027	0.0052	0.002	0.0035	0.0165	0.17	0.0035	0.0051	0.0038	0.0834	0.0115	0.0043	0.002	0.0029	0.1497	0.0878	0.0104	0.0055	0.0064	0.025	0.005	0.007	0.1786
2	rs58956595	113247620	NA	NA	NA	NA	0.0948729978788712	0.112484340870142	0.128	0.0739	0.0033	0.0026	0.0052	0.002	0.0035	0.0165	0.1702	0.0035	0.0051	0.0038	0.0836	0.0114	0.0042	0.002	0.003	0.1498	0.0876	0.0104	0.0054	0.0064	0.025	0.005	0.007	0.1788
2	rs12469608	113270792	NA	NA	NA	NA	0.0891300248760888	0.153859779379064	0.1283	0.0741	0.0033	0.0026	0.0051	0.002	0.0035	0.0165	0.1704	0.0035	0.0051	0.0037	0.0837	0.0113	0.004	0.0019	0.003	0.1502	0.0875	0.0104	0.0053	0.0062	0.025	0.0051	0.0071	0.179
2	rs7559710	113274378	NA	NA	NA	NA	0.0898746535590567	0.16722706395609	0.1283	0.0742	0.0033	0.0026	0.0051	0.002	0.0035	0.0165	0.1704	0.0035	0.0051	0.0037	0.0837	0.0113	0.004	0.0019	0.003	0.1502	0.0875	0.0104	0.0053	0.0062	0.025	0.0051	0.0071	0.179
2	rs12464895	113278700	NA	NA	NA	NA	0.0824446458680706	0.150154294629113	0.1284	0.0742	0.0033	0.0026	0.0051	0.0021	0.0035	0.0164	0.1707	0.0035	0.005	0.0036	0.0835	0.0113	0.0039	0.0019	0.0029	0.1502	0.0877	0.0104	0.0053	0.0061	0.025	0.0051	0.0071	0.1789
2	rs6718503	113280909	NA	NA	NA	NA	0.0858393726433964	0.182497408189411	0.1284	0.0743	0.0033	0.0026	0.0051	0.0021	0.0035	0.0164	0.1709	0.0035	0.005	0.0035	0.0834	0.0112	0.0039	0.0019	0.0028	0.1501	0.0879	0.0103	0.0053	0.006	0.0251	0.0051	0.0072	0.1788
2	rs56404625	113281123	NA	NA	NA	NA	0.0847908808086307	0.17276239914048	0.1284	0.0743	0.0033	0.0026	0.0051	0.0021	0.0035	0.0164	0.1709	0.0035	0.005	0.0035	0.0834	0.0112	0.0039	0.0019	0.0028	0.1501	0.0879	0.0103	0.0053	0.006	0.0251	0.0051	0.0072	0.1788
2	rs71414676	113306567	NA	NA	NA	NA	0.0865429327685648	0.100503156051282	0.1291	0.074	0.003	0.0026	0.0051	0.0022	0.0035	0.0161	0.1725	0.0036	0.005	0.0032	0.0832	0.0112	0.0037	0.0016	0.0027	0.1502	0.0873	0.0103	0.0053	0.0056	0.0253	0.0052	0.0072	0.1786
2	rs62158587	113307750	NA	NA	NA	NA	0.0881512187508171	0.108097900011537	0.1291	0.074	0.003	0.0026	0.0051	0.0022	0.0035	0.0161	0.1725	0.0036	0.005	0.0032	0.0832	0.0112	0.0037	0.0016	0.0028	0.1502	0.0872	0.0103	0.0053	0.0056	0.0253	0.0052	0.0072	0.1786
2	rs1545133	113309473	NA	NA	NA	NA	0.0959735051881088	0.16663773850418	0.1291	0.074	0.003	0.0026	0.0051	0.0022	0.0035	0.0161	0.1726	0.0036	0.005	0.0032	0.0832	0.0112	0.0037	0.0016	0.0028	0.1502	0.0872	0.0103	0.0053	0.0056	0.0253	0.0052	0.0072	0.1786
2	rs9808491	113310543	NA	NA	NA	NA	0.0966023515963167	0.169098063038906	0.1291	0.074	0.003	0.0026	0.0051	0.0022	0.0035	0.0161	0.1726	0.0036	0.005	0.0032	0.0832	0.0112	0.0037	0.0016	0.0028	0.1502	0.0872	0.0103	0.0053	0.0056	0.0253	0.0052	0.0072	0.1786
2	rs9308673	113312283	NA	NA	NA	NA	0.0989643394702768	0.150627545670287	0.1292	0.0742	0.003	0.0027	0.0051	0.0022	0.0035	0.0161	0.1727	0.0036	0.005	0.0032	0.0833	0.0112	0.0037	0.0015	0.0028	0.1501	0.0871	0.0102	0.0053	0.0056	0.0254	0.0052	0.0072	0.1786
2	rs116523033	113315788	NA	NA	NA	NA	0.10185645816466	0.141728119479698	0.1293	0.0741	0.003	0.0028	0.0051	0.0022	0.0035	0.0161	0.173	0.0036	0.005	0.0032	0.0834	0.0112	0.0037	0.0015	0.0028	0.1501	0.0868	0.0102	0.0053	0.0056	0.0254	0.0052	0.0072	0.1783
2	rs3961914	113317981	NA	NA	NA	NA	0.107851355232441	0.154432718292155	0.1294	0.074	0.003	0.0029	0.0051	0.0022	0.0036	0.0161	0.1731	0.0036	0.005	0.0032	0.0835	0.0112	0.0037	0.0015	0.0028	0.15	0.0867	0.0102	0.0053	0.0056	0.0254	0.0052	0.0072	0.1781
2	rs6756251	113329175	1.11	0.375177619549844	1.91	0.0244682236684294	0.114004202153156	0.204188576914804	0.1294	0.0738	0.003	0.0029	0.0051	0.0022	0.0036	0.016	0.173	0.0037	0.005	0.0032	0.0838	0.0112	0.0037	0.0015	0.0029	0.1503	0.0868	0.0101	0.0053	0.0056	0.0254	0.0053	0.0072	0.1777
2	rs719668	113342566	1.11	0.375177619549844	1.91	0.0244682236684294	0.112446225131183	0.186360950243274	0.1293	0.0737	0.0029	0.003	0.005	0.0022	0.0036	0.0159	0.1733	0.0038	0.005	0.0032	0.0834	0.0111	0.0037	0.0015	0.0029	0.1504	0.087	0.0101	0.0053	0.0056	0.0254	0.0052	0.0072	0.1778
2	rs752992	113344047	1.11	0.375177619549844	1.91	0.0244682236684294	0.107150817587697	0.163312060790751	0.1293	0.0737	0.0029	0.003	0.0051	0.0022	0.0036	0.0159	0.1733	0.0038	0.005	0.0032	0.0835	0.0111	0.0037	0.0015	0.0029	0.1503	0.087	0.0101	0.0053	0.0056	0.0254	0.0052	0.0072	0.1777
2	rs11691929	113348962	1.11	0.375177619549844	1.91	0.0244682236684294	0.0720261081450207	0.199262679447104	0.1291	0.0737	0.0029	0.003	0.0051	0.0022	0.0035	0.0154	0.1733	0.004	0.0049	0.0033	0.0834	0.0111	0.0037	0.0016	0.0029	0.1497	0.0873	0.0101	0.0053	0.0054	0.0258	0.0052	0.0073	0.1783
2	rs76253323	113358890	1.11	0.375177619549844	1.92	0.0212190116555535	0.0375164146634904	0.114616867058012	0.1287	0.0738	0.003	0.0028	0.0051	0.0019	0.0031	0.015	0.1739	0.004	0.0048	0.0035	0.0822	0.0109	0.0035	0.0016	0.0027	0.1499	0.0886	0.0101	0.0054	0.0052	0.0259	0.0051	0.0072	0.1794
2	rs74439530	113360594	1.11	0.375177619549844	1.92	0.0212190116555535	0.0291581185022408	0.113079909501204	0.1286	0.0738	0.003	0.0028	0.0051	0.0021	0.0031	0.015	0.174	0.004	0.0048	0.0035	0.0822	0.0109	0.0035	0.0016	0.0027	0.1498	0.0886	0.0101	0.0054	0.0052	0.0259	0.0051	0.0072	0.1794
2	rs3849317	113373950	1.11	0.375177619549844	1.92	0.0212190116555535	0.013823723159436	0.0774311560206169	0.1281	0.0744	0.0031	0.0027	0.0051	0.0019	0.0028	0.0147	0.1745	0.004	0.0048	0.0037	0.0822	0.0107	0.0035	0.0016	0.0026	0.1487	0.0898	0.01	0.0055	0.0051	0.026	0.005	0.0073	0.18
2	rs7607817	113377684	1.11	0.375177619549844	1.92	0.0212190116555535	0.0130253585088331	0.0659305037042551	0.1281	0.0743	0.0031	0.0027	0.0052	0.0019	0.0027	0.0146	0.1745	0.004	0.0048	0.0036	0.0824	0.0106	0.0033	0.0016	0.0026	0.1485	0.0902	0.01	0.0055	0.005	0.0259	0.0051	0.0075	0.18
2	rs13023016	113378875	1.11	0.375177619549844	1.91	0.0244682236684294	0.0119047101261369	0.0846003499373668	0.1281	0.0743	0.0031	0.0027	0.0052	0.0019	0.0027	0.0146	0.1745	0.004	0.0048	0.0036	0.0824	0.0106	0.0033	0.0016	0.0026	0.1485	0.0903	0.0098	0.0055	0.005	0.0259	0.0051	0.0075	0.1801
2	rs78105036	113379847	1.11	0.375177619549844	1.92	0.0212190116555535	0.0114979290107522	0.0963863223204539	0.1281	0.0743	0.0031	0.0027	0.0052	0.0019	0.0027	0.0146	0.1745	0.004	0.0048	0.0036	0.0824	0.0106	0.0033	0.0016	0.0026	0.1485	0.0904	0.0098	0.0055	0.005	0.0259	0.0051	0.0075	0.1801
2	rs12999361	113379981	1.11	0.375177619549844	1.92	0.0212190116555535	0.0114235475924331	0.0951883754322282	0.1281	0.0743	0.0031	0.0027	0.0052	0.0019	0.0027	0.0146	0.1745	0.004	0.0048	0.0036	0.0824	0.0106	0.0033	0.0016	0.0026	0.1485	0.0904	0.0098	0.0055	0.005	0.0259	0.0051	0.0075	0.1801
2	rs4368335	113389864	1.11	0.375177619549844	1.93	0.0183364304120797	0.00749354602658708	0.0901438999532543	0.1277	0.0739	0.0031	0.0026	0.0051	0.002	0.0026	0.0144	0.1747	0.0041	0.0048	0.0035	0.0825	0.0104	0.0033	0.0016	0.0025	0.1478	0.0919	0.0098	0.0055	0.005	0.0258	0.005	0.0074	0.1806
2	rs1878322	113391410	1.11	0.375177619549844	1.93	0.0183364304120797	0.00761866092586389	0.123561772776244	0.1273	0.074	0.0032	0.0026	0.0052	0.002	0.0025	0.0144	0.1747	0.0041	0.0048	0.0036	0.0818	0.0104	0.0033	0.0015	0.0024	0.1474	0.0925	0.0099	0.0057	0.005	0.0257	0.005	0.0074	0.1813
2	rs35995321	113391504	1.1	0.413206464175836	1.93	0.0183364304120797	0.00796447621597878	0.129425089351059	0.1273	0.074	0.0032	0.0026	0.0052	0.002	0.0025	0.0144	0.1747	0.0041	0.0048	0.0036	0.0817	0.0104	0.0033	0.0015	0.0024	0.1474	0.0924	0.0099	0.0057	0.005	0.0257	0.005	0.0074	0.1813
2	rs17042199	113393165	1.11	0.375177619549844	1.93	0.0183364304120797	0.00597852458060977	0.13113168761125	0.1276	0.0738	0.0032	0.0027	0.0052	0.0021	0.0025	0.0143	0.1749	0.0042	0.0048	0.0036	0.0813	0.0103	0.0033	0.0015	0.0024	0.1473	0.0931	0.0098	0.0057	0.0049	0.0257	0.0049	0.0072	0.1816
2	rs4849090	113399795	1.11	0.375177619549844	1.93	0.0183364304120797	0.00206160752157506	0.0823323880694233	0.1273	0.0733	0.0034	0.0027	0.0056	0.0024	0.0024	0.0142	0.1751	0.004	0.0048	0.0037	0.0818	0.01	0.0032	0.0015	0.0023	0.1463	0.0942	0.0094	0.0059	0.0047	0.0257	0.0048	0.0072	0.1816
2	rs4849091	113404708	1.11	0.375177619549844	1.93	0.0183364304120797	0.0023294795874284	0.0721541595125049	0.1273	0.0734	0.0035	0.0027	0.0056	0.0024	0.0024	0.0141	0.1753	0.004	0.0048	0.0038	0.0815	0.0101	0.0032	0.0015	0.0023	0.1463	0.094	0.0094	0.0059	0.0047	0.0257	0.0048	0.0073	0.1815
2	rs10184339	113412003	1.11	0.375177619549844	1.92	0.0212190116555535	0.00203624714324502	0.0494364340385127	0.1275	0.0734	0.0035	0.0027	0.0056	0.0024	0.0023	0.0141	0.1752	0.004	0.0048	0.0038	0.0813	0.0101	0.0032	0.0015	0.0023	0.1462	0.0942	0.0094	0.006	0.0047	0.0257	0.0049	0.0073	0.1814
2	rs62159880	113417501	1.12	0.339600448506511	1.92	0.0212190116555535	0.00189351087946657	0.0357911070977267	0.1276	0.0735	0.0036	0.0027	0.0057	0.0023	0.0024	0.0142	0.1753	0.0041	0.0048	0.0038	0.0812	0.0101	0.0033	0.0015	0.0023	0.146	0.094	0.0094	0.0061	0.0047	0.0256	0.0049	0.0072	0.1814
2	rs12612089	113421598	1.12	0.339600448506511	1.92	0.0212190116555535	0.00188094645578796	0.0388398252600058	0.1275	0.0735	0.0037	0.0027	0.0057	0.0023	0.0024	0.0142	0.1753	0.0041	0.0048	0.0037	0.0812	0.0101	0.0033	0.0015	0.0022	0.1459	0.094	0.0094	0.0061	0.0047	0.0256	0.0049	0.0072	0.1815
2	rs11683520	113422748	1.12	0.339600448506511	1.9	0.0281172319502089	0.00168126866459448	0.0231899136322475	0.1275	0.0734	0.0037	0.0027	0.0057	0.0023	0.0024	0.0142	0.1752	0.0041	0.0048	0.0037	0.0811	0.0101	0.0033	0.0015	0.0022	0.1459	0.094	0.0094	0.0061	0.0047	0.0256	0.0049	0.0072	0.1817
2	rs6728935	113442808	1.12	0.339600448506511	1.89	0.0322004798625665	0.0066235689370147	0.0489523179733826	0.1297	0.0734	0.0039	0.0032	0.0059	0.0026	0.0025	0.0148	0.1748	0.004	0.0047	0.0039	0.0797	0.0102	0.0035	0.0018	0.0022	0.1433	0.094	0.0095	0.0062	0.0048	0.0255	0.0051	0.0072	0.181
2	rs75239100	113443016	1.12	0.339600448506511	1.87	0.04181310425502	0.00639307503032342	0.045505279576202	0.1297	0.0734	0.0039	0.0032	0.0059	0.0026	0.0025	0.0148	0.1747	0.004	0.0047	0.0039	0.0797	0.0102	0.0035	0.0018	0.0022	0.1433	0.094	0.0095	0.0062	0.0048	0.0255	0.0051	0.0072	0.181
2	rs1018317	113463525	1.12	0.339600448506511	1.87	0.04181310425502	0.0147819932612403	0.0315563357147511	0.1308	0.0735	0.0041	0.0034	0.006	0.0026	0.0025	0.0148	0.1744	0.0036	0.0047	0.0038	0.0793	0.0101	0.0036	0.0018	0.0022	0.1428	0.0944	0.0095	0.0064	0.0047	0.0256	0.0053	0.0071	0.1804
2	rs6542083	113467919	NA	NA	NA	NA	0.0192032936364069	0.0298928809364368	0.1319	0.0736	0.0041	0.0034	0.006	0.0027	0.0026	0.0152	0.1736	0.0036	0.0046	0.0037	0.0787	0.01	0.0035	0.0019	0.0023	0.1433	0.0943	0.0095	0.0063	0.0048	0.0256	0.0052	0.0067	0.1802
2	rs62157385	113471129	1.13	0.306408690300974	1.86	0.047416592333268	0.0278452401070296	0.0261454331419271	0.1324	0.0738	0.004	0.0035	0.006	0.0026	0.0025	0.0154	0.1741	0.0036	0.0047	0.0037	0.0782	0.0098	0.0034	0.0018	0.0022	0.1431	0.0948	0.0093	0.0062	0.0048	0.0255	0.0052	0.0065	0.18
2	rs58686486	113471249	1.13	0.306408690300974	1.86	0.047416592333268	0.028042749221233	0.0260095022447337	0.1324	0.0738	0.004	0.0035	0.006	0.0026	0.0025	0.0154	0.1741	0.0036	0.0047	0.0037	0.0783	0.0098	0.0034	0.0018	0.0022	0.1431	0.0948	0.0093	0.0062	0.0048	0.0255	0.0052	0.0065	0.1799
2	rs6738093	113472353	1.13	0.306408690300974	1.87	0.04181310425502	0.0331224882451338	0.0279897283905579	0.1328	0.074	0.004	0.0036	0.006	0.0026	0.0025	0.0155	0.1743	0.0036	0.0047	0.0038	0.0779	0.0097	0.0033	0.0019	0.0022	0.1428	0.0952	0.0092	0.0062	0.0048	0.0253	0.0051	0.0065	0.1798
2	rs13386452	113479614	1.13	0.306408690300974	1.86	0.047416592333268	0.146036061964239	0.0504109108230299	0.1382	0.077	0.004	0.0037	0.006	0.0024	0.0018	0.0149	0.1726	0.0034	0.0048	0.0036	0.0789	0.0081	0.0028	0.0014	0.0018	0.1443	0.0954	0.0073	0.0054	0.0039	0.026	0.005	0.0062	0.1785
2	rs28517807	113480468	1.13	0.306408690300974	1.86	0.047416592333268	0.154083152554614	0.045213328493622	0.1384	0.077	0.004	0.0037	0.006	0.0024	0.0018	0.0148	0.1725	0.0034	0.0048	0.0036	0.079	0.0081	0.0028	0.0014	0.0018	0.1444	0.0954	0.0072	0.0054	0.0039	0.026	0.005	0.0062	0.1784
2	rs4849116	113482779	1.13	0.306408690300974	1.86	0.047416592333268	0.222202814690744	0.0651776141794021	0.1395	0.0777	0.0039	0.0038	0.006	0.0021	0.0018	0.0147	0.1717	0.0034	0.005	0.0036	0.079	0.0079	0.0026	0.0013	0.0018	0.1455	0.0953	0.0069	0.0054	0.0038	0.0258	0.0049	0.0061	0.1779
2	rs908551	113486079	1.13	0.306408690300974	1.83	0.0678757074061657	0.250959042542698	0.0548345780143879	0.1404	0.0781	0.0039	0.0038	0.006	0.0021	0.002	0.0146	0.1715	0.0034	0.005	0.0036	0.079	0.0078	0.0026	0.0013	0.0018	0.1455	0.0945	0.0068	0.0053	0.0038	0.0257	0.0049	0.006	0.1778
2	rs77386939	113493386	1.13	0.306408690300974	1.82	0.0760422202337298	0.26414676064498	0.0635475851875955	0.1409	0.0785	0.0038	0.0039	0.0059	0.0021	0.0021	0.0146	0.1715	0.0034	0.005	0.0036	0.0791	0.0078	0.0026	0.0013	0.0019	0.1456	0.0942	0.0068	0.0053	0.0038	0.0256	0.0049	0.0059	0.1775
2	rs3811040	113498566	1.13	0.306408690300974	1.82	0.0760422202337298	0.264283225227582	0.0624705832802539	0.1409	0.0785	0.0038	0.0039	0.0059	0.0021	0.0021	0.0146	0.1715	0.0034	0.005	0.0036	0.0791	0.0078	0.0026	0.0013	0.0019	0.1456	0.0942	0.0068	0.0053	0.0038	0.0256	0.0049	0.0059	0.1775
2	rs6731822	113513825	1.13	0.306408690300974	1.83	0.0678757074061657	0.26464731776937	0.0530707769912157	0.1412	0.0787	0.0038	0.0039	0.0059	0.0021	0.0021	0.0146	0.1713	0.0033	0.005	0.0037	0.0792	0.0078	0.0026	0.0014	0.0019	0.1455	0.0941	0.0068	0.0052	0.0038	0.0256	0.0049	0.0058	0.1771
2	rs17042341	113514159	1.13	0.306408690300974	1.83	0.0678757074061657	0.264692848459747	0.0535093889511163	0.1413	0.0787	0.0038	0.0039	0.0059	0.0021	0.0021	0.0147	0.1714	0.0033	0.005	0.0037	0.0792	0.0078	0.0026	0.0014	0.0019	0.1455	0.0941	0.0067	0.005	0.0038	0.0256	0.0049	0.0058	0.1772
2	rs17042344	113514763	1.13	0.306408690300974	1.83	0.0678757074061657	0.265558738865458	0.0535093889511163	0.1412	0.0787	0.0038	0.0039	0.0059	0.0021	0.0021	0.0147	0.1714	0.0033	0.005	0.0037	0.0791	0.0078	0.0026	0.0014	0.0019	0.1455	0.0941	0.0067	0.005	0.0038	0.0256	0.0049	0.0058	0.1772
2	rs75210356	113516176	1.13	0.306408690300974	1.75	0.156107803097264	0.266106407183178	0.0528208439220502	0.1412	0.0787	0.0038	0.0039	0.0059	0.0021	0.0021	0.0147	0.1714	0.0033	0.005	0.0037	0.0791	0.0078	0.0026	0.0014	0.0019	0.1455	0.0941	0.0067	0.005	0.0038	0.0256	0.0049	0.0058	0.1772
2	rs36093393	113520129	1.13	0.306408690300974	1.75	0.156107803097264	0.262965670037253	0.053760725549269	0.1412	0.0788	0.0038	0.004	0.0059	0.0021	0.0021	0.0147	0.1715	0.0033	0.005	0.0038	0.0791	0.0078	0.0026	0.0014	0.0019	0.1453	0.0941	0.0066	0.005	0.0038	0.0256	0.0049	0.0058	0.1773
2	rs7594852	113521754	1.13	0.306408690300974	1.75	0.156107803097264	0.260566964268959	0.05559810062116	0.1412	0.0789	0.0038	0.004	0.0059	0.0021	0.0022	0.0147	0.1717	0.0033	0.0049	0.0038	0.079	0.0078	0.0026	0.0014	0.0019	0.1451	0.0941	0.0065	0.005	0.0039	0.0256	0.0049	0.0058	0.1774
2	rs2048874	113523967	1.13	0.306408690300974	1.75	0.156107803097264	0.24081271142214	0.05739727393325	0.1412	0.0789	0.0039	0.004	0.0059	0.0022	0.0023	0.0147	0.1719	0.0032	0.0048	0.0039	0.079	0.0079	0.0026	0.0014	0.002	0.1449	0.094	0.0065	0.005	0.0039	0.0257	0.0048	0.0058	0.1768
2	rs17561	113537223	1.13	0.306408690300974	1.76	0.141944438278083	0.225858329102914	0.0671011813753681	0.1413	0.0789	0.0039	0.004	0.0059	0.0022	0.0024	0.0147	0.172	0.0032	0.0047	0.004	0.0789	0.0079	0.0026	0.0014	0.0021	0.1449	0.094	0.0065	0.005	0.004	0.0258	0.0048	0.0058	0.1766
2	rs3783516	113545678	1.13	0.306408690300974	1.76	0.141944438278083	0.222947826429516	0.0668939645962369	0.1413	0.0789	0.0039	0.004	0.0059	0.0022	0.0024	0.0147	0.172	0.0032	0.0047	0.004	0.079	0.0079	0.0026	0.0014	0.0021	0.145	0.0938	0.0065	0.005	0.004	0.0258	0.0048	0.0058	0.1764
2	rs3783515	113545834	1.13	0.306408690300974	1.76	0.141944438278083	0.21470761560467	0.0657933448479825	0.1413	0.0787	0.004	0.004	0.0059	0.0023	0.0025	0.0149	0.1717	0.0032	0.0047	0.004	0.079	0.008	0.0026	0.0015	0.0021	0.1448	0.0939	0.0065	0.005	0.004	0.0258	0.0049	0.0059	0.1763
2	rs80134366	113552607	1.13	0.306408690300974	1.78	0.116496372702931	0.204385515482935	0.0598122729134044	0.1413	0.0788	0.004	0.004	0.0059	0.0023	0.0025	0.0149	0.1717	0.0032	0.0047	0.004	0.079	0.008	0.0027	0.0015	0.0021	0.1446	0.094	0.0064	0.005	0.004	0.0258	0.0049	0.0058	0.1763
2	rs62157430	113559300	1.13	0.306408690300974	1.78	0.116496372702931	0.191639123903327	0.0766262266642241	0.1412	0.079	0.004	0.0039	0.0059	0.0023	0.0025	0.0149	0.1719	0.0032	0.0047	0.0041	0.079	0.008	0.0027	0.0015	0.0021	0.1446	0.094	0.0064	0.005	0.004	0.0257	0.0049	0.0058	0.1763
2	rs6716046	113564426	1.13	0.306408690300974	1.78	0.116496372702931	0.195425548549711	0.0809835855775281	0.142	0.079	0.004	0.0039	0.0059	0.0022	0.0025	0.0148	0.1717	0.0032	0.0047	0.0041	0.0788	0.008	0.0027	0.0015	0.0021	0.1444	0.0942	0.0064	0.005	0.004	0.0258	0.0049	0.0058	0.176
2	rs4849123	113569039	1.13	0.306408690300974	1.78	0.116496372702931	0.186618896121718	0.0771380565678029	0.1418	0.079	0.004	0.0039	0.0059	0.0022	0.0025	0.0146	0.1718	0.0032	0.0047	0.0042	0.0789	0.008	0.0028	0.0015	0.0021	0.1442	0.0942	0.0064	0.005	0.004	0.0258	0.005	0.0058	0.176
2	rs12711742	113571072	1.13	0.306408690300974	1.78	0.116496372702931	0.177825905885572	0.0702414383832952	0.1417	0.0791	0.004	0.0039	0.0059	0.0022	0.0025	0.0146	0.1718	0.0032	0.0047	0.0042	0.079	0.008	0.0028	0.0014	0.0021	0.1442	0.0943	0.0064	0.005	0.004	0.0258	0.005	0.0058	0.176
2	rs3917386	113579866	1.13	0.306408690300974	1.78	0.116496372702931	0.0638068291170235	0.114873793652153	0.1429	0.0793	0.004	0.0035	0.0056	0.002	0.0025	0.0145	0.1711	0.0033	0.0046	0.0048	0.0806	0.0077	0.0032	0.0015	0.002	0.1432	0.0954	0.006	0.0048	0.0042	0.0257	0.0049	0.0058	0.1744
2	rs3917382	113581488	1.13	0.306408690300974	1.78	0.116496372702931	0.0478621208887767	0.142098864716705	0.1433	0.0794	0.004	0.0034	0.0055	0.0019	0.0025	0.0145	0.1709	0.0033	0.0046	0.005	0.0811	0.0077	0.0033	0.0015	0.002	0.1429	0.0957	0.0058	0.0047	0.0043	0.0256	0.0049	0.0058	0.1738
2	rs3917381	113581527	1.13	0.306408690300974	1.78	0.116496372702931	0.0476711891349972	0.136940671652922	0.1433	0.0793	0.004	0.0034	0.0055	0.0019	0.0025	0.0145	0.1709	0.0033	0.0046	0.005	0.0811	0.0077	0.0033	0.0015	0.002	0.1429	0.0957	0.0058	0.0047	0.0043	0.0256	0.0049	0.0058	0.1739
2	rs3917366	113583880	1.13	0.306408690300974	1.78	0.116496372702931	0.043034649128428	0.155293550685093	0.1434	0.0794	0.004	0.0033	0.0054	0.0018	0.0026	0.0145	0.1707	0.0033	0.0046	0.0051	0.0816	0.0077	0.0035	0.0015	0.002	0.1427	0.096	0.0057	0.0047	0.0043	0.0256	0.0049	0.0058	0.1735
2	rs1143642	113588553	1.13	0.306408690300974	1.78	0.116496372702931	0.0511208286311483	0.174156024337208	0.1434	0.0794	0.004	0.0033	0.0054	0.0018	0.0026	0.0145	0.1707	0.0033	0.0046	0.0051	0.0817	0.0076	0.0034	0.0015	0.002	0.1426	0.0961	0.0057	0.0047	0.0043	0.0256	0.005	0.0058	0.1734
2	rs1143636	113589374	1.13	0.306408690300974	1.78	0.116496372702931	0.0483738008990995	0.160591050923285	0.1434	0.0794	0.004	0.0033	0.0054	0.0018	0.0026	0.0145	0.1707	0.0033	0.0046	0.0051	0.0817	0.0076	0.0034	0.0015	0.002	0.1426	0.0961	0.0057	0.0047	0.0043	0.0256	0.005	0.0058	0.1734
2	rs16944	113594867	1.13	0.306408690300974	1.78	0.116496372702931	0.0250809841637525	0.223310497914428	0.1437	0.0796	0.0041	0.003	0.0052	0.0018	0.0026	0.0146	0.1701	0.0033	0.0044	0.0048	0.0824	0.0076	0.0036	0.0016	0.0019	0.1437	0.097	0.0055	0.0047	0.0044	0.0254	0.0049	0.0059	0.1718
2	rs4447608	113605957	1.13	0.306408690300974	1.78	0.116496372702931	0.029567210727264	0.205136415540656	0.1435	0.0794	0.0041	0.0031	0.0051	0.0017	0.0026	0.0146	0.1699	0.0033	0.0044	0.0049	0.0825	0.0077	0.0035	0.0016	0.0019	0.1441	0.0969	0.0053	0.0047	0.0044	0.0256	0.0049	0.0059	0.1721
2	rs17042498	113624215	1.13	0.306408690300974	1.79	0.105135818603982	0.0247171014977867	0.188712817630702	0.1437	0.0795	0.0042	0.003	0.0051	0.0017	0.0026	0.0145	0.1698	0.0033	0.0043	0.0049	0.0825	0.0077	0.0036	0.0016	0.0018	0.1441	0.0969	0.0053	0.0047	0.0043	0.0256	0.0048	0.0059	0.1721
2	rs71414700	113636692	1.13	0.306408690300974	1.79	0.105135818603982	0.0216103210355772	0.18188991549038	0.1439	0.0795	0.0042	0.003	0.005	0.0017	0.0025	0.0144	0.1698	0.0033	0.0043	0.0049	0.0825	0.0078	0.0036	0.0016	0.0018	0.144	0.0968	0.0053	0.0047	0.0044	0.0257	0.0048	0.0059	0.1722
2	rs11687403	113643638	1.12	0.339600448506511	1.79	0.105135818603982	0.0194052093266085	0.201458631404874	0.1442	0.0796	0.0042	0.0029	0.005	0.0016	0.0025	0.0143	0.1697	0.0033	0.0042	0.005	0.0825	0.008	0.0037	0.0016	0.0017	0.1438	0.0967	0.0052	0.0047	0.0044	0.0259	0.0047	0.0059	0.1724
2	rs78950078	113651885	1.12	0.339600448506511	1.78	0.116496372702931	0.0189364566252301	0.194273865754705	0.1444	0.0795	0.0042	0.0028	0.005	0.0016	0.0025	0.0143	0.1697	0.0033	0.0042	0.005	0.0826	0.008	0.0036	0.0016	0.0017	0.144	0.0967	0.0052	0.0046	0.0044	0.0257	0.0047	0.006	0.1721
2	rs10170349	113664501	1.12	0.339600448506511	1.78	0.116496372702931	0.0174464785998095	0.206613737835211	0.1449	0.0794	0.0041	0.0028	0.005	0.0016	0.0025	0.0143	0.1697	0.0033	0.0043	0.0049	0.0828	0.0081	0.0036	0.0016	0.0017	0.1442	0.0966	0.0051	0.0046	0.0044	0.0255	0.0047	0.006	0.1717
2	rs3811046	113671378	1.12	0.339600448506511	1.77	0.128753168183355	0.0176111437157839	0.233134587761115	0.1449	0.0796	0.0042	0.0028	0.005	0.0016	0.0025	0.0143	0.1696	0.0033	0.0043	0.005	0.0833	0.0081	0.0036	0.0016	0.0017	0.1441	0.0966	0.0051	0.0046	0.0044	0.0255	0.0047	0.006	0.1714
2	rs3811047	113671410	1.12	0.339600448506511	1.77	0.128753168183355	0.0172286825523115	0.243762834060844	0.1449	0.0796	0.0042	0.0028	0.005	0.0016	0.0025	0.0143	0.1696	0.0033	0.0043	0.005	0.0833	0.0081	0.0037	0.0016	0.0017	0.1441	0.0966	0.0051	0.0046	0.0044	0.0255	0.0047	0.006	0.1713
2	rs2708943	113674709	1.12	0.339600448506511	1.77	0.128753168183355	0.016579720568785	0.247451118130598	0.1448	0.0797	0.0042	0.0028	0.005	0.0016	0.0025	0.0143	0.1696	0.0033	0.0043	0.0049	0.083	0.0081	0.0037	0.0016	0.0017	0.144	0.0969	0.0051	0.0046	0.0045	0.0255	0.0047	0.006	0.1713
2	rs2723183	113674721	1.12	0.339600448506511	1.77	0.128753168183355	0.016579720568785	0.247451118130598	0.1448	0.0797	0.0042	0.0028	0.005	0.0016	0.0025	0.0143	0.1696	0.0033	0.0043	0.0049	0.083	0.0081	0.0037	0.0016	0.0017	0.144	0.0969	0.0051	0.0046	0.0045	0.0255	0.0047	0.006	0.1713
2	rs2723187	113675269	1.12	0.339600448506511	1.77	0.128753168183355	0.0166853529671427	0.247451118130598	0.1448	0.0797	0.0042	0.0028	0.005	0.0016	0.0025	0.0143	0.1696	0.0033	0.0043	0.0049	0.083	0.0081	0.0037	0.0016	0.0017	0.1438	0.097	0.0051	0.0046	0.0045	0.0255	0.0047	0.006	0.1713
2	rs2708947	113676219	1.12	0.339600448506511	1.77	0.128753168183355	0.0161104463854724	0.246891155610143	0.1449	0.0795	0.0042	0.0028	0.005	0.0016	0.0025	0.0143	0.1697	0.0033	0.0043	0.0049	0.083	0.0081	0.0037	0.0016	0.0017	0.1439	0.0967	0.0051	0.0046	0.0045	0.0256	0.0047	0.006	0.1715
2	rs2723192	113676381	1.12	0.339600448506511	1.77	0.128753168183355	0.0177769433399552	0.239537666036898	0.1449	0.0796	0.0042	0.0028	0.005	0.0016	0.0025	0.0142	0.1697	0.0033	0.0043	0.0049	0.083	0.0081	0.0036	0.0016	0.0017	0.1439	0.0967	0.0051	0.0046	0.0045	0.0256	0.0047	0.006	0.1716
2	rs12467847	113691404	1.11	0.375177619549844	1.77	0.128753168183355	0.016088346591761	0.222660463049279	0.1451	0.0795	0.0042	0.0027	0.0049	0.0016	0.0025	0.0142	0.1698	0.0032	0.0043	0.0049	0.0831	0.0081	0.0036	0.0017	0.0017	0.1445	0.0964	0.005	0.0047	0.0044	0.0256	0.0047	0.006	0.1713
2	rs11692391	113695120	1.11	0.375177619549844	1.77	0.128753168183355	0.0150535749265155	0.247675215918046	0.1453	0.0796	0.0042	0.0026	0.0048	0.0016	0.0024	0.0141	0.1701	0.0032	0.0043	0.0046	0.0835	0.0079	0.0035	0.0018	0.0016	0.1444	0.0967	0.0049	0.005	0.0043	0.0257	0.0045	0.0059	0.171
2	rs12466604	113703064	1.11	0.375177619549844	1.77	0.128753168183355	0.0158176139028646	0.209685103519305	0.1454	0.0798	0.0042	0.0025	0.0048	0.0016	0.0024	0.0141	0.1703	0.0031	0.0044	0.0046	0.0833	0.0079	0.0035	0.0018	0.0016	0.1446	0.0968	0.0048	0.0052	0.0042	0.0256	0.0046	0.006	0.1706
2	rs78274123	113712488	1.11	0.375177619549844	1.76	0.141944438278083	0.0168599636053847	0.184222407867754	0.1454	0.08	0.0042	0.0025	0.0048	0.0016	0.0024	0.0141	0.1704	0.003	0.0044	0.0045	0.0834	0.0079	0.0034	0.0018	0.0016	0.1449	0.0968	0.0048	0.0052	0.0042	0.0256	0.0045	0.006	0.1703
2	rs116164461	113715238	1.11	0.375177619549844	1.76	0.141944438278083	0.0221724547480824	0.178360128274988	0.1455	0.0804	0.0041	0.0024	0.0048	0.0015	0.0025	0.0139	0.1708	0.003	0.0044	0.0043	0.0835	0.0079	0.0033	0.0018	0.0016	0.1456	0.0969	0.0047	0.0052	0.004	0.0254	0.0045	0.006	0.1696
2	rs879710	113716222	1.11	0.375177619549844	1.77	0.128753168183355	0.027377406746875	0.188610353570671	0.1455	0.0807	0.0041	0.0024	0.0049	0.0015	0.0025	0.0139	0.171	0.003	0.0044	0.0041	0.0835	0.0079	0.0032	0.0018	0.0016	0.146	0.0969	0.0046	0.0052	0.0039	0.0254	0.0045	0.006	0.1692
2	rs114616387	113731040	1.11	0.375177619549844	1.76	0.141944438278083	0.0175090746640272	0.1665395885509	0.1454	0.0809	0.0039	0.0024	0.0049	0.0017	0.0025	0.0132	0.1711	0.003	0.0044	0.0037	0.0841	0.0079	0.0033	0.0018	0.0017	0.1459	0.0964	0.0044	0.0055	0.0037	0.0253	0.0044	0.0059	0.17
2	rs11695148	113732263	1.11	0.375177619549844	1.76	0.141944438278083	0.0173840465637702	0.171471809883169	0.1454	0.0809	0.0039	0.0024	0.0049	0.0017	0.0025	0.0132	0.1711	0.003	0.0044	0.0037	0.0842	0.008	0.0033	0.0018	0.0017	0.1459	0.0964	0.0044	0.0055	0.0037	0.0253	0.0044	0.0059	0.17
2	rs13410389	113738023	1.11	0.375177619549844	1.77	0.128753168183355	0.018248869019433	0.204609657644606	0.1455	0.0809	0.0039	0.0024	0.0049	0.0017	0.0025	0.0132	0.1712	0.003	0.0044	0.0037	0.0842	0.0076	0.0033	0.0018	0.0017	0.146	0.0964	0.0043	0.0055	0.0037	0.0253	0.0044	0.0059	0.1701
2	rs6743744	113739532	1.11	0.375177619549844	1.76	0.141944438278083	0.0176820615305033	0.187382265027498	0.1455	0.0809	0.0039	0.0024	0.0049	0.0017	0.0025	0.0131	0.1712	0.003	0.0044	0.0037	0.0842	0.0077	0.0033	0.0018	0.0017	0.146	0.0964	0.0043	0.0055	0.0037	0.0253	0.0044	0.0059	0.1701
2	rs28938794	113760361	1.11	0.375177619549844	1.76	0.141944438278083	0.0122679003086521	0.164580858810211	0.1453	0.0812	0.0038	0.0022	0.0049	0.0017	0.0026	0.0128	0.1713	0.0031	0.0045	0.0036	0.0841	0.0078	0.0033	0.0018	0.0018	0.146	0.096	0.0042	0.0056	0.0036	0.025	0.0045	0.0061	0.1707
2	rs10184412	113760630	1.11	0.375177619549844	1.76	0.141944438278083	0.0122920022280848	0.177255701343504	0.1453	0.0813	0.0038	0.0022	0.0049	0.0018	0.0026	0.0128	0.1713	0.0031	0.0045	0.0036	0.0841	0.0078	0.0033	0.0018	0.0018	0.146	0.096	0.0042	0.0057	0.0036	0.025	0.0045	0.0061	0.1707
2	rs2305152	113763463	1.11	0.375177619549844	1.76	0.141944438278083	0.0122618803559069	0.16068795149121	0.1452	0.0813	0.0038	0.0022	0.005	0.0018	0.0027	0.0128	0.171	0.0031	0.0046	0.0036	0.084	0.0078	0.0033	0.0018	0.0018	0.1461	0.0956	0.0042	0.0058	0.0037	0.025	0.0045	0.0061	0.1707
2	rs895497	113763575	1.11	0.375177619549844	1.76	0.141944438278083	0.0122498470796142	0.158850383573588	0.1452	0.0813	0.0038	0.0022	0.005	0.0018	0.0027	0.0128	0.171	0.0031	0.0046	0.0036	0.084	0.0078	0.0033	0.0018	0.0018	0.1461	0.0956	0.0042	0.0058	0.0037	0.025	0.0045	0.0061	0.1707
2	rs34817588	113765587	1.11	0.375177619549844	1.76	0.141944438278083	0.0126577956682978	0.13960318846122	0.1452	0.0813	0.0038	0.0022	0.005	0.0018	0.0027	0.0128	0.171	0.0031	0.0046	0.0036	0.084	0.0078	0.0033	0.0018	0.0018	0.1461	0.0956	0.0042	0.0056	0.0037	0.0249	0.0045	0.0061	0.1708
2	rs34645404	113781977	1.11	0.375177619549844	1.76	0.141944438278083	0.0221074181520887	0.134024591876907	0.1449	0.0812	0.0039	0.0022	0.0051	0.0019	0.0032	0.0127	0.1702	0.0032	0.0047	0.0036	0.084	0.0078	0.0034	0.002	0.0021	0.1455	0.0952	0.0043	0.006	0.0036	0.0248	0.0047	0.0061	0.1715
2	rs35981230	113783060	1.11	0.375177619549844	1.76	0.141944438278083	0.0247171014977867	0.131762517932538	0.1448	0.0814	0.0039	0.0022	0.0051	0.0019	0.0032	0.0127	0.1701	0.0032	0.0047	0.0035	0.0839	0.0078	0.0034	0.002	0.0022	0.1454	0.0951	0.0043	0.0061	0.0036	0.0247	0.0047	0.0061	0.1716
2	rs13030063	113783570	1.11	0.375177619549844	1.76	0.141944438278083	0.0287530393954137	0.153097045109159	0.1448	0.0814	0.0039	0.0022	0.0051	0.0019	0.0033	0.0127	0.1701	0.0032	0.0047	0.0035	0.0839	0.0078	0.0034	0.002	0.0022	0.1453	0.0951	0.0041	0.0061	0.0036	0.0247	0.0047	0.0062	0.1717
2	rs138440701	113783743	1.11	0.375177619549844	1.75	0.156107803097264	0.0281198255987807	0.133118058492342	0.1448	0.0814	0.0039	0.0023	0.0051	0.0019	0.0033	0.0127	0.1701	0.0032	0.0047	0.0035	0.0839	0.0078	0.0034	0.002	0.0022	0.1453	0.0951	0.0041	0.0061	0.0036	0.0247	0.0047	0.0062	0.1717
2	rs78363740	113788345	1.11	0.375177619549844	1.74	0.171280181914382	0.0263215537732106	0.133843103909658	0.1453	0.0812	0.004	0.0024	0.0053	0.002	0.0033	0.0127	0.1692	0.0032	0.0047	0.0036	0.0835	0.0076	0.0035	0.002	0.0025	0.1457	0.0945	0.0041	0.0064	0.0037	0.0242	0.0047	0.006	0.1721
2	rs60157471	113792252	1.11	0.375177619549844	1.75	0.156107803097264	0.0277250265208114	0.167718725309556	0.1454	0.0811	0.004	0.0024	0.0054	0.002	0.0033	0.0127	0.169	0.0032	0.0047	0.0036	0.0834	0.0076	0.0036	0.002	0.0026	0.1458	0.0943	0.0041	0.0064	0.0037	0.0241	0.0048	0.006	0.1722
2	rs1374280	113796666	1.11	0.375177619549844	1.74	0.171280181914382	0.0266171891443266	0.160106858438354	0.1454	0.0811	0.0041	0.0025	0.0054	0.002	0.0034	0.0127	0.1689	0.0032	0.0047	0.0036	0.0834	0.0076	0.0036	0.002	0.0026	0.1457	0.0942	0.0041	0.0065	0.0038	0.024	0.0048	0.006	0.1723
2	rs77516439	113797741	1.11	0.375177619549844	1.74	0.171280181914382	0.0263110387792359	0.150722260023125	0.1454	0.0811	0.0041	0.0025	0.0054	0.002	0.0034	0.0127	0.1689	0.0032	0.0047	0.0036	0.0834	0.0076	0.0036	0.002	0.0026	0.1457	0.0942	0.0041	0.0065	0.0038	0.024	0.0048	0.006	0.1723
2	rs35765801	113810121	1.12	0.339600448506511	1.74	0.171280181914382	0.0245265816769019	0.119014199330991	0.1454	0.0812	0.004	0.0025	0.0055	0.0021	0.0035	0.0127	0.1683	0.0032	0.0048	0.0036	0.0834	0.0077	0.0038	0.002	0.0027	0.1454	0.0939	0.0041	0.0066	0.0039	0.0238	0.0049	0.0061	0.1724
2	rs1374285	113818738	1.12	0.339600448506511	1.74	0.171280181914382	0.0249795243071164	0.129783684666307	0.1454	0.0812	0.004	0.0025	0.0056	0.0021	0.0035	0.0127	0.168	0.0032	0.0048	0.0037	0.0833	0.0078	0.0039	0.0021	0.0027	0.1452	0.0937	0.0041	0.0067	0.0039	0.0237	0.005	0.0061	0.1726
2	rs1867833	113826832	1.12	0.339600448506511	1.74	0.171280181914382	0.0258305742490381	0.128083639446041	0.1454	0.0812	0.004	0.0026	0.0057	0.0022	0.0037	0.0127	0.1674	0.0033	0.0048	0.0038	0.0833	0.0079	0.004	0.0021	0.0028	0.1448	0.0929	0.0042	0.0068	0.004	0.0237	0.0051	0.0062	0.1727
2	rs1446522	113827503	1.12	0.339600448506511	1.74	0.171280181914382	0.0280757636097475	0.135206467687963	0.1453	0.0813	0.0041	0.0027	0.0058	0.0022	0.0037	0.0128	0.1671	0.0033	0.0048	0.0039	0.0832	0.008	0.0042	0.0022	0.0029	0.1445	0.0928	0.0042	0.0069	0.0041	0.0236	0.0052	0.0062	0.1725
2	Affx-17290554	113829250	1.12	0.339600448506511	1.74	0.171280181914382	0.0308422745898309	0.141172662653769	0.1452	0.0813	0.0041	0.0027	0.0058	0.0023	0.0038	0.0128	0.1667	0.0033	0.0048	0.0039	0.0831	0.0079	0.0043	0.0022	0.0029	0.1444	0.0926	0.0042	0.007	0.0043	0.0238	0.0053	0.0062	0.1724
2	rs6761276	113832312	1.12	0.339600448506511	1.74	0.171280181914382	0.0748828831343862	0.244432118962801	0.1451	0.0817	0.0042	0.003	0.006	0.0025	0.0042	0.0132	0.1647	0.0034	0.0047	0.0043	0.0826	0.0079	0.0048	0.0024	0.0031	0.1434	0.0915	0.0043	0.0073	0.005	0.0237	0.006	0.0061	0.1722
2	rs6743376	113832333	1.11	0.375177619549844	1.75	0.156107803097264	0.0719843262283667	0.245213689870004	0.1451	0.0816	0.0043	0.003	0.006	0.0025	0.0042	0.0132	0.1645	0.0034	0.0047	0.0043	0.0827	0.0078	0.0048	0.0024	0.0031	0.1435	0.0915	0.0043	0.0073	0.0051	0.0237	0.006	0.0062	0.1723
2	rs17611872	113839856	1.12	0.339600448506511	1.75	0.156107803097264	0.163182288510134	0.459539044897554	0.1455	0.082	0.0044	0.0031	0.006	0.0028	0.0046	0.0132	0.1626	0.0035	0.0049	0.0047	0.0833	0.0079	0.0062	0.0027	0.0035	0.1416	0.0914	0.0044	0.0075	0.0056	0.0236	0.0064	0.0062	0.1701
2	rs6734238	113841030	1.12	0.339600448506511	1.75	0.156107803097264	0.197044687115604	0.574855064450446	0.1453	0.082	0.0045	0.0031	0.006	0.0028	0.0046	0.0132	0.1626	0.0035	0.0049	0.0047	0.0836	0.0079	0.0063	0.0027	0.0035	0.1413	0.0913	0.0044	0.0075	0.0056	0.0235	0.0065	0.0061	0.1701
2	rs6741180	113844384	1.12	0.339600448506511	1.75	0.156107803097264	0.199565498950176	0.571594166738508	0.1453	0.0817	0.0045	0.0031	0.006	0.0028	0.0046	0.0132	0.1624	0.0037	0.005	0.0048	0.0834	0.0079	0.0065	0.0027	0.0035	0.1415	0.0913	0.0044	0.0075	0.0056	0.0235	0.0065	0.0061	0.1701
2	rs78607718	113845608	1.12	0.339600448506511	1.76	0.141944438278083	0.195387090394625	0.566499214652932	0.1453	0.0817	0.0045	0.0031	0.006	0.0028	0.0046	0.0132	0.1625	0.0037	0.005	0.0048	0.0834	0.0079	0.0065	0.0027	0.0035	0.1414	0.0913	0.0044	0.0075	0.0056	0.0235	0.0065	0.0061	0.1701
2	rs4849152	113848574	1.12	0.339600448506511	1.76	0.141944438278083	0.194388692877612	0.607275843979144	0.1453	0.0815	0.0045	0.0031	0.006	0.0028	0.0046	0.0132	0.1625	0.0037	0.0049	0.0048	0.084	0.0079	0.0065	0.0027	0.0035	0.1411	0.0912	0.0044	0.0075	0.0056	0.0235	0.0065	0.0061	0.1703
2	rs1688076	113858495	1.12	0.339600448506511	1.76	0.141944438278083	0.186169698546122	0.528509301211214	0.1452	0.0815	0.0045	0.0031	0.006	0.0029	0.0047	0.0131	0.1626	0.0037	0.005	0.0048	0.084	0.0079	0.0066	0.0029	0.0035	0.1412	0.0909	0.0044	0.0076	0.0056	0.0234	0.0065	0.0061	0.1699
2	rs73955148	113858777	1.12	0.339600448506511	1.76	0.141944438278083	0.172803601573726	0.520879712721564	0.145	0.0815	0.0045	0.0031	0.006	0.0029	0.0047	0.0131	0.1626	0.0037	0.005	0.0049	0.0841	0.0079	0.0066	0.0028	0.0034	0.1413	0.091	0.0044	0.0076	0.0056	0.0234	0.0064	0.0061	0.1699
2	rs315927	113866369	1.12	0.339600448506511	1.76	0.141944438278083	0.201516985581151	0.551000682263586	0.1445	0.0816	0.0046	0.0031	0.0061	0.003	0.0048	0.013	0.1621	0.0036	0.005	0.0049	0.0846	0.008	0.0068	0.0029	0.0035	0.1412	0.0908	0.0043	0.0077	0.0056	0.0233	0.0065	0.0061	0.1696
2	rs4251959	113874122	1.12	0.339600448506511	1.76	0.141944438278083	0.279199296178582	0.586089572346961	0.1426	0.0833	0.0052	0.0026	0.0065	0.0034	0.005	0.0136	0.1594	0.0034	0.0049	0.0053	0.0861	0.0083	0.0072	0.0032	0.0034	0.1407	0.0893	0.004	0.0078	0.0057	0.0232	0.0066	0.0062	0.1703
2	rs3087262	113884202	1.12	0.339600448506511	1.75	0.156107803097264	0.336541247139224	0.554232561640227	0.1424	0.0836	0.0052	0.0026	0.0065	0.0035	0.005	0.0137	0.1589	0.0034	0.0049	0.0054	0.0863	0.0083	0.0072	0.0033	0.0034	0.1406	0.0891	0.004	0.0078	0.0058	0.0231	0.0066	0.0063	0.1704
2	rs419598	113887207	1.12	0.339600448506511	1.75	0.156107803097264	0.318841069583576	0.511485467607265	0.1426	0.0836	0.0052	0.0026	0.0065	0.0034	0.005	0.0137	0.1589	0.0034	0.0049	0.0054	0.0864	0.0083	0.0071	0.0033	0.0034	0.1406	0.0891	0.004	0.0078	0.0058	0.0231	0.0066	0.0063	0.1704
2	rs315952	113890304	1.12	0.339600448506511	1.75	0.156107803097264	0.250031160019604	0.481664775832019	0.1413	0.0848	0.0055	0.0025	0.0065	0.0035	0.005	0.0137	0.1577	0.0035	0.0051	0.0057	0.0866	0.0084	0.007	0.0034	0.0034	0.1402	0.0893	0.0038	0.0078	0.0059	0.0236	0.0066	0.0064	0.1701
2	rs4252041	113890610	1.12	0.339600448506511	1.75	0.156107803097264	0.236167953625329	0.464910504297414	0.1413	0.0848	0.0055	0.0025	0.0065	0.0035	0.005	0.0137	0.1578	0.0035	0.0051	0.0057	0.0866	0.0084	0.007	0.0034	0.0034	0.1402	0.0892	0.0038	0.0078	0.0059	0.0236	0.0066	0.0064	0.1699
2	rs315946	113893864	1.12	0.339600448506511	1.75	0.156107803097264	0.228159917430299	0.418087408819509	0.1409	0.085	0.0055	0.0025	0.0065	0.0035	0.0049	0.0137	0.1578	0.0035	0.0051	0.0057	0.0869	0.0085	0.007	0.0034	0.0032	0.1402	0.0892	0.0038	0.0078	0.0059	0.0236	0.0066	0.0064	0.17
2	rs62161280	113894976	1.1	0.413206464175836	1.75	0.156107803097264	0.21960624207251	0.381924177883476	0.14	0.0854	0.0055	0.0025	0.0066	0.0035	0.0049	0.0137	0.1576	0.0035	0.0052	0.0057	0.0874	0.0086	0.007	0.0034	0.0032	0.1403	0.0891	0.0038	0.0078	0.0058	0.0237	0.0066	0.0063	0.1699
2	rs74667587	113895079	1.1	0.413206464175836	1.75	0.156107803097264	0.227195854884048	0.386267000916768	0.1399	0.0855	0.0055	0.0025	0.0066	0.0035	0.0049	0.0137	0.1576	0.0036	0.0052	0.0057	0.0874	0.0086	0.007	0.0034	0.0032	0.1403	0.0891	0.0038	0.0078	0.0058	0.0237	0.0066	0.0063	0.1699
2	rs2902452	113895516	1.1	0.413206464175836	1.75	0.156107803097264	0.211838443472894	0.373660076557514	0.1399	0.0856	0.0055	0.0024	0.0066	0.0034	0.0048	0.0137	0.1577	0.0036	0.0052	0.0056	0.0875	0.0086	0.007	0.0034	0.0032	0.1405	0.0891	0.0038	0.0078	0.0058	0.0237	0.0065	0.0063	0.17
2	rs77138260	113901928	1.1	0.413206464175836	1.75	0.156107803097264	0.213613964651449	0.314755190716147	0.1398	0.0856	0.0054	0.0024	0.0066	0.0034	0.0048	0.0137	0.1579	0.0035	0.0052	0.0056	0.0877	0.0085	0.007	0.0034	0.0032	0.1408	0.0889	0.0038	0.0078	0.0057	0.0237	0.0064	0.0062	0.17
2	rs62161288	113906692	1.1	0.413206464175836	1.75	0.156107803097264	0.222616538182482	0.298716375635655	0.1398	0.0857	0.0054	0.0023	0.0067	0.0034	0.0048	0.0138	0.1579	0.0035	0.0052	0.0056	0.0878	0.0085	0.0071	0.0034	0.0032	0.1408	0.0889	0.0038	0.0078	0.0056	0.0236	0.0063	0.0062	0.17
2	rs6739871	113914270	1.1	0.413206464175836	1.76	0.141944438278083	0.191867400170564	0.301332348883514	0.1396	0.0858	0.0055	0.0023	0.0067	0.0034	0.0048	0.0137	0.158	0.0037	0.0052	0.0056	0.0879	0.0085	0.0071	0.0033	0.0032	0.1407	0.0887	0.0037	0.0078	0.0056	0.0234	0.0063	0.0063	0.1699
2	rs12475781	113916912	1.1	0.413206464175836	1.77	0.128753168183355	0.191867400170564	0.315479169740318	0.1396	0.0859	0.0055	0.0024	0.0067	0.0033	0.0047	0.0137	0.1581	0.0038	0.0052	0.0056	0.0879	0.0085	0.0071	0.0033	0.0032	0.1407	0.0887	0.0037	0.0078	0.0056	0.0234	0.0063	0.0063	0.1698
2	rs1867761	113922983	1.11	0.375177619549844	1.88	0.0367535648830228	0.0693021969995052	0.144144243876667	0.1422	0.0864	0.0055	0.0019	0.0066	0.0031	0.0041	0.0138	0.1576	0.0039	0.0057	0.0056	0.0895	0.0089	0.0059	0.0029	0.0029	0.1406	0.0894	0.0032	0.0074	0.0053	0.022	0.0057	0.0069	0.17
2	rs4849159	113925061	1.11	0.375177619549844	1.89	0.0322004798625665	0.0673239672215597	0.163214604267498	0.1429	0.0865	0.0057	0.0017	0.0063	0.0028	0.0037	0.0141	0.1574	0.0038	0.0055	0.0054	0.0907	0.0084	0.0054	0.0028	0.0028	0.1422	0.0889	0.0029	0.0073	0.0051	0.0217	0.0055	0.0068	0.1706
2	rs56192838	113931430	1.11	0.375177619549844	1.89	0.0322004798625665	0.0614238106760908	0.151480743441866	0.1433	0.0866	0.0056	0.0016	0.0062	0.0027	0.0035	0.014	0.1572	0.0038	0.0055	0.0054	0.0916	0.0084	0.0052	0.0027	0.0027	0.1422	0.0889	0.0029	0.0072	0.0049	0.0216	0.0054	0.0068	0.1711
2	rs45511992	113932822	1.11	0.375177619549844	1.89	0.0322004798625665	0.0599299589159843	0.150343530873822	0.1433	0.0866	0.0056	0.0016	0.0062	0.0027	0.0034	0.014	0.1572	0.0038	0.0055	0.0054	0.0917	0.0083	0.0051	0.0027	0.0027	0.1421	0.0888	0.0029	0.0072	0.0049	0.0216	0.0054	0.0068	0.1712
2	rs7595962	113934226	1.11	0.375177619549844	1.9	0.0281172319502089	0.057356014988971	0.160591050923285	0.1434	0.0866	0.0056	0.0016	0.0062	0.0027	0.0034	0.014	0.1571	0.0038	0.0055	0.0054	0.0919	0.0083	0.0051	0.0027	0.0027	0.1422	0.0888	0.0029	0.0072	0.0049	0.0216	0.0054	0.0068	0.1713
2	rs45491191	113936106	1.11	0.375177619549844	1.89	0.0322004798625665	0.059504971910661	0.153573595268174	0.1435	0.0867	0.0056	0.0015	0.0062	0.0026	0.0034	0.014	0.1574	0.0038	0.0055	0.0053	0.0921	0.0083	0.0048	0.0027	0.0026	0.1423	0.0888	0.0029	0.0072	0.0048	0.0215	0.0053	0.0068	0.1715
2	rs45460297	113937143	1.11	0.375177619549844	1.89	0.0322004798625665	0.0605059404982862	0.151006531248728	0.1436	0.0867	0.0056	0.0015	0.0062	0.0026	0.0033	0.014	0.1575	0.0038	0.0055	0.0052	0.0922	0.0083	0.0048	0.0027	0.0026	0.1423	0.0888	0.0029	0.0072	0.0048	0.0215	0.0053	0.0068	0.1716
2	rs45560237	113937182	1.11	0.375177619549844	1.89	0.0322004798625665	0.0604127935561747	0.150532852689932	0.1436	0.0867	0.0056	0.0015	0.0062	0.0026	0.0033	0.014	0.1575	0.0038	0.0055	0.0052	0.0922	0.0083	0.0047	0.0027	0.0026	0.1423	0.0888	0.0029	0.0072	0.0048	0.0215	0.0053	0.0068	0.1716
2	rs3762494	113937563	1.11	0.375177619549844	1.89	0.0322004798625665	0.0615179848605614	0.151196152137267	0.1436	0.0866	0.0056	0.0015	0.0062	0.0026	0.0033	0.014	0.1575	0.0038	0.0055	0.0051	0.0924	0.0083	0.0047	0.0027	0.0026	0.1423	0.0889	0.0029	0.0072	0.0048	0.0215	0.0052	0.0068	0.1716
2	rs12472091	113940730	1.11	0.375177619549844	1.89	0.0322004798625665	0.0518740759584134	0.12799439413275	0.1436	0.0866	0.0056	0.0015	0.0062	0.0026	0.0031	0.014	0.1582	0.0038	0.0055	0.0051	0.0922	0.0084	0.0046	0.0027	0.0026	0.1418	0.0891	0.0029	0.0071	0.0046	0.0215	0.0053	0.0069	0.1715
2	rs4849167	113940839	1.11	0.375177619549844	1.89	0.0322004798625665	0.0522281287806694	0.129156384421909	0.1436	0.0866	0.0056	0.0015	0.0062	0.0027	0.0031	0.014	0.1582	0.0038	0.0055	0.0051	0.0922	0.0084	0.0046	0.0027	0.0026	0.1418	0.0891	0.0029	0.0071	0.0046	0.0215	0.0053	0.0069	0.1715
2	rs6761202	113942274	1.11	0.375177619549844	1.89	0.0322004798625665	0.0532828806734005	0.111550874796345	0.1437	0.0866	0.0056	0.0015	0.0062	0.0026	0.0031	0.0139	0.1588	0.0038	0.0055	0.0051	0.092	0.0084	0.0045	0.0027	0.0026	0.142	0.089	0.0029	0.0071	0.0045	0.0215	0.0051	0.0069	0.1716
2	rs111317174	113943096	1.11	0.375177619549844	1.88	0.0367535648830228	0.0518572566238713	0.100421787636218	0.1437	0.0866	0.0055	0.0015	0.0062	0.0026	0.0031	0.0139	0.1588	0.0038	0.0055	0.0051	0.0921	0.0084	0.0044	0.0027	0.0026	0.142	0.089	0.0029	0.0071	0.0045	0.0215	0.0051	0.0069	0.1716
2	rs3791338	113945695	1.11	0.375177619549844	1.88	0.0367535648830228	0.0447622178872423	0.0928891291361596	0.1437	0.0867	0.0054	0.0014	0.0061	0.0026	0.003	0.0138	0.159	0.0038	0.0055	0.0051	0.0927	0.0084	0.0044	0.0026	0.0028	0.142	0.0891	0.0029	0.0071	0.0043	0.0213	0.0051	0.007	0.1715
2	rs6756147	113948378	1.11	0.375177619549844	1.87	0.04181310425502	0.0232992748068105	0.0669630070671955	0.1433	0.0864	0.0051	0.0016	0.0059	0.0027	0.0027	0.0138	0.1599	0.0037	0.0055	0.0051	0.094	0.0088	0.004	0.0027	0.003	0.1423	0.0878	0.0029	0.0069	0.0039	0.021	0.005	0.0072	0.1717
2	rs45536633	113948436	1.11	0.375177619549844	1.87	0.04181310425502	0.0232992748068105	0.0611352977428614	0.1432	0.0864	0.0051	0.0016	0.0059	0.0027	0.0027	0.0138	0.1599	0.0037	0.0055	0.0051	0.0941	0.0088	0.004	0.0027	0.003	0.1423	0.0877	0.0029	0.0069	0.0039	0.0211	0.005	0.0072	0.1717
2	rs45472893	113954284	1.11	0.375177619549844	1.87	0.04181310425502	0.00891226664542595	0.0973489153999478	0.1441	0.0841	0.0042	0.0019	0.0059	0.0028	0.0024	0.0136	0.16	0.0038	0.0057	0.005	0.0981	0.0094	0.0036	0.0028	0.003	0.1434	0.0844	0.003	0.0064	0.0037	0.0195	0.0046	0.0078	0.174
2	rs114906543	113963949	1.11	0.375177619549844	1.87	0.04181310425502	0.00920443594025286	0.107011778582381	0.1441	0.0839	0.0041	0.0019	0.0059	0.0028	0.0024	0.0136	0.16	0.0038	0.0057	0.005	0.0983	0.0094	0.0035	0.0028	0.0031	0.1434	0.0842	0.003	0.0063	0.0037	0.0194	0.0045	0.0078	0.1741
2	rs80290871	113972927	1.1	0.413206464175836	1.86	0.047416592333268	0.00765229380710773	0.104108688783079	0.1442	0.0838	0.0041	0.0019	0.0059	0.0028	0.0024	0.0136	0.16	0.0038	0.0057	0.005	0.0986	0.0094	0.0035	0.0028	0.0031	0.1435	0.0841	0.003	0.0063	0.0036	0.0193	0.0045	0.0079	0.1742
2	rs752590	113972945	1.1	0.413206464175836	1.87	0.04181310425502	0.00728042167559341	0.103778876033603	0.1442	0.0838	0.0041	0.0019	0.0059	0.0029	0.0024	0.0136	0.16	0.0038	0.0057	0.005	0.0986	0.0094	0.0036	0.0029	0.0031	0.1435	0.0841	0.003	0.0063	0.0037	0.0193	0.0046	0.0078	0.1741
2	rs4849176	113977936	1.1	0.413206464175836	1.86	0.047416592333268	0.00817499476546115	0.112739437673692	0.1441	0.0838	0.004	0.002	0.0058	0.0029	0.0024	0.0135	0.1598	0.0038	0.0056	0.005	0.0989	0.0094	0.0036	0.0028	0.0032	0.1438	0.0838	0.0029	0.0062	0.0036	0.0193	0.0045	0.008	0.1743
2	rs11123170	113978940	1.1	0.413206464175836	1.86	0.047416592333268	0.00986152707864746	0.11444570419554	0.1441	0.0838	0.004	0.002	0.0058	0.0029	0.0024	0.0135	0.1598	0.0038	0.0056	0.005	0.099	0.0094	0.0035	0.0028	0.0032	0.1438	0.0838	0.0029	0.0062	0.0036	0.0193	0.0046	0.008	0.1742
2	rs72831808	113979355	1.1	0.413206464175836	1.86	0.047416592333268	0.00962863465279311	0.113676676337854	0.1441	0.0838	0.004	0.002	0.0058	0.0029	0.0024	0.0135	0.1597	0.0038	0.0056	0.005	0.099	0.0094	0.0036	0.0028	0.0032	0.1438	0.0838	0.0029	0.0062	0.0036	0.0193	0.0046	0.008	0.1742
2	rs10175462	113988492	1.1	0.413206464175836	1.87	0.04181310425502	0.00725613334232191	0.112484340870142	0.1439	0.0837	0.004	0.002	0.0058	0.0029	0.0025	0.0135	0.1598	0.0038	0.0056	0.005	0.099	0.0094	0.0037	0.0028	0.0033	0.1438	0.0837	0.0029	0.0062	0.0037	0.0193	0.0047	0.008	0.1742
2	rs2863242	113989236	1.1	0.413206464175836	1.87	0.04181310425502	0.00771142506211988	0.113506049421752	0.1439	0.0839	0.004	0.002	0.0058	0.0029	0.0025	0.0135	0.1598	0.0038	0.0056	0.005	0.099	0.0094	0.0037	0.0028	0.0033	0.1438	0.0836	0.0029	0.0062	0.0037	0.0193	0.0046	0.008	0.1742
2	rs4849181	113991970	1.1	0.413206464175836	1.86	0.047416592333268	0.00743158283197075	0.107679661383449	0.1436	0.0839	0.004	0.002	0.0059	0.0029	0.0025	0.0135	0.1598	0.0038	0.0056	0.0051	0.0989	0.0094	0.0038	0.0028	0.0034	0.1437	0.0835	0.003	0.0062	0.0038	0.0192	0.0047	0.008	0.174
2	rs3188996	113993073	1.1	0.413206464175836	1.86	0.047416592333268	0.00764387493784779	0.106678437841221	0.1435	0.0839	0.004	0.002	0.0059	0.003	0.0025	0.0135	0.1599	0.0038	0.0056	0.0051	0.0989	0.0094	0.0038	0.0028	0.0034	0.1437	0.0834	0.003	0.0062	0.0038	0.0192	0.0047	0.008	0.1741
2	rs72831831	114010877	1.11	0.375177619549844	1.86	0.047416592333268	0.0117932481530617	0.101236627245305	0.1428	0.0837	0.004	0.0021	0.0061	0.0032	0.0026	0.0135	0.1603	0.0038	0.0057	0.0052	0.0985	0.0093	0.0037	0.0028	0.0037	0.1432	0.0833	0.003	0.0064	0.0039	0.0192	0.0047	0.0079	0.1744
2	rs72831838	114016401	1.11	0.375177619549844	1.86	0.047416592333268	0.0133238099252066	0.100665969971369	0.1425	0.0836	0.004	0.0022	0.0062	0.0032	0.0027	0.0136	0.1604	0.0038	0.0058	0.0053	0.0984	0.0093	0.0036	0.0029	0.0038	0.1431	0.0832	0.003	0.0064	0.004	0.0192	0.0048	0.0078	0.1745
2	rs6734610	114017029	1.11	0.375177619549844	1.87	0.04181310425502	0.0136143034537199	0.100910383449072	0.1425	0.0836	0.004	0.0022	0.0062	0.0032	0.0027	0.0136	0.1604	0.0038	0.0058	0.0053	0.0984	0.0093	0.0036	0.0029	0.0038	0.1431	0.0832	0.003	0.0064	0.004	0.0192	0.0048	0.0078	0.1745
2	rs80179762	114018655	1.11	0.375177619549844	1.87	0.04181310425502	0.0193461585049881	0.126214354614854	0.142	0.0835	0.0041	0.0023	0.0062	0.0034	0.0027	0.0133	0.1605	0.0038	0.0059	0.0053	0.0987	0.0093	0.0036	0.0029	0.0039	0.1433	0.0831	0.003	0.0065	0.004	0.0187	0.0047	0.0078	0.1746
2	rs17043176	114025372	1.1	0.413206464175836	1.87	0.04181310425502	0.0240302371535942	0.146856569611535	0.1416	0.0834	0.0043	0.0024	0.0062	0.0035	0.0028	0.0132	0.1605	0.0038	0.006	0.0054	0.0989	0.0094	0.0036	0.0029	0.0039	0.1435	0.0829	0.0031	0.0066	0.0041	0.0183	0.0046	0.0078	0.1746
2	Affx-17296481	114028720	1.1	0.413206464175836	1.87	0.04181310425502	0.0259448945763076	0.156732056753697	0.1415	0.0831	0.0043	0.0025	0.0062	0.0035	0.0028	0.0131	0.1605	0.0038	0.006	0.0054	0.0991	0.0093	0.0036	0.0028	0.004	0.1434	0.0829	0.0031	0.0066	0.0041	0.0183	0.0046	0.0078	0.1746
2	rs113890238	114029767	1.1	0.413206464175836	1.87	0.04181310425502	0.026723343080135	0.157020324167368	0.1415	0.083	0.0043	0.0025	0.0062	0.0035	0.0028	0.0131	0.1605	0.0038	0.006	0.0054	0.0992	0.0093	0.0036	0.0028	0.004	0.1435	0.0826	0.0031	0.0066	0.0041	0.0182	0.0046	0.0078	0.1747
2	rs1374161	114034627	1.1	0.413206464175836	1.87	0.04181310425502	0.0294759535725901	0.163312060790751	0.1413	0.0827	0.0044	0.0026	0.0062	0.0035	0.0029	0.013	0.1605	0.0038	0.0061	0.0054	0.0992	0.0093	0.0036	0.0027	0.004	0.1436	0.0828	0.0031	0.0066	0.0042	0.0181	0.0046	0.0078	0.1751
2	rs982909	114038349	1.1	0.413206464175836	1.87	0.04181310425502	0.0340591446474831	0.154528282011522	0.141	0.0824	0.0044	0.0026	0.0062	0.0035	0.0028	0.0129	0.1604	0.0038	0.0061	0.0053	0.0999	0.0093	0.0036	0.0026	0.0041	0.1437	0.0826	0.0031	0.0065	0.0042	0.0182	0.0046	0.0078	0.1754
2	rs113450592	114040238	1.1	0.413206464175836	1.87	0.04181310425502	0.0399563719283393	0.167522000082148	0.1414	0.0823	0.0044	0.0026	0.0062	0.0035	0.0029	0.0126	0.1606	0.0038	0.0061	0.0054	0.1009	0.0091	0.0036	0.0026	0.0041	0.1429	0.0824	0.0031	0.0064	0.0042	0.0183	0.0047	0.0077	0.1755
2	rs73955197	114040305	1.1	0.413206464175836	1.86	0.047416592333268	0.0403521085007664	0.168309385924453	0.1414	0.0823	0.0044	0.0026	0.0062	0.0035	0.0029	0.0126	0.1606	0.0038	0.0061	0.0054	0.1009	0.0091	0.0036	0.0026	0.0041	0.1429	0.0824	0.0031	0.0064	0.0042	0.0183	0.0047	0.0077	0.1755
2	rs114166245	114041191	1.1	0.413206464175836	1.85	0.0536022520271762	0.0422101332247106	0.177657036884668	0.1415	0.0822	0.0043	0.0027	0.0062	0.0035	0.0029	0.0125	0.1605	0.0038	0.0061	0.0053	0.1011	0.0091	0.0036	0.0025	0.0041	0.143	0.0823	0.0031	0.0063	0.0042	0.0183	0.0047	0.0076	0.1758
2	rs11123176	114046558	1.11	0.375177619549844	1.84	0.0604088827715036	0.0528388433686223	0.185545272145858	0.1415	0.0819	0.0043	0.0027	0.0062	0.0035	0.0029	0.0123	0.16	0.0036	0.0061	0.0052	0.1016	0.009	0.0038	0.0023	0.0042	0.1434	0.0822	0.0031	0.006	0.0043	0.0184	0.0048	0.0073	0.1761
2	rs10209795	114050116	1.11	0.375177619549844	1.85	0.0536022520271762	0.059247264484967	0.189841171687917	0.1417	0.0818	0.0043	0.0028	0.0062	0.0035	0.0029	0.0123	0.1598	0.0036	0.0062	0.0052	0.1018	0.009	0.0038	0.0023	0.0042	0.1435	0.0822	0.0031	0.0059	0.0043	0.0185	0.0048	0.0072	0.1762
2	rs113043454	114063686	1.11	0.375177619549844	1.85	0.0536022520271762	0.0537983296046781	0.189533211808396	0.1415	0.0811	0.0043	0.0028	0.0062	0.0036	0.003	0.0124	0.1589	0.0036	0.0062	0.0053	0.1021	0.009	0.004	0.0023	0.0043	0.1434	0.082	0.0031	0.0058	0.0044	0.0185	0.005	0.0072	0.1769
2	rs62158160	114065390	1.12	0.339600448506511	1.85	0.0536022520271762	0.05708659506742	0.209685103519305	0.1414	0.0789	0.004	0.0032	0.0062	0.0037	0.0034	0.0127	0.1555	0.0039	0.0064	0.0056	0.1039	0.009	0.0044	0.0023	0.0045	0.1434	0.0823	0.0031	0.0054	0.0045	0.0183	0.0051	0.0071	0.1787
2	rs6711037	114065857	1.12	0.339600448506511	1.85	0.0536022520271762	0.0634215244461662	0.218558000785268	0.1415	0.0782	0.0039	0.0033	0.0062	0.0036	0.0035	0.0128	0.1543	0.0039	0.0064	0.0057	0.1043	0.0092	0.0045	0.0023	0.0045	0.1433	0.0827	0.0032	0.0053	0.0046	0.0182	0.0052	0.007	0.1792
2	rs11123180	114071026	1.13	0.306408690300974	1.85	0.0536022520271762	0.0447774440421549	0.216087116348396	0.1408	0.0787	0.0037	0.0033	0.006	0.0033	0.0035	0.013	0.1529	0.0039	0.0063	0.0057	0.1047	0.0094	0.0047	0.0022	0.0044	0.1441	0.0831	0.0032	0.0052	0.0046	0.018	0.0049	0.0066	0.1807
2	rs10496449	114075268	1.13	0.306408690300974	1.85	0.0536022520271762	0.0410080816186187	0.213732330589478	0.1409	0.0788	0.0037	0.0033	0.006	0.0033	0.0035	0.013	0.1527	0.0039	0.0063	0.0056	0.1048	0.0095	0.0047	0.0022	0.0044	0.1442	0.0832	0.0032	0.0051	0.0046	0.0181	0.0049	0.0065	0.1805
2	rs114884086	114089230	1.13	0.306408690300974	1.86	0.047416592333268	0.0415988906599085	0.210854034223391	0.1409	0.079	0.0037	0.0033	0.006	0.0032	0.0035	0.0129	0.1521	0.004	0.0063	0.0056	0.105	0.0095	0.0047	0.0021	0.0043	0.1444	0.0833	0.0032	0.0051	0.0046	0.0182	0.0049	0.0064	0.1805
2	rs1823125	114090412	1.13	0.306408690300974	1.86	0.047416592333268	0.0422686656445195	0.208094585573697	0.1409	0.079	0.0037	0.0033	0.006	0.0032	0.0035	0.0129	0.1521	0.004	0.0063	0.0056	0.105	0.0095	0.0047	0.0021	0.0043	0.1444	0.0833	0.0032	0.0051	0.0046	0.0182	0.0049	0.0064	0.1804
2	rs1191683	114095380	1.13	0.306408690300974	1.86	0.047416592333268	0.0419183034823819	0.208836326861065	0.1408	0.079	0.0037	0.0033	0.0061	0.0032	0.0035	0.0129	0.152	0.004	0.0063	0.0056	0.105	0.0095	0.0047	0.0021	0.0043	0.1443	0.0834	0.0032	0.0051	0.0046	0.0183	0.0049	0.0064	0.1805
2	rs12994520	114097253	1.13	0.306408690300974	1.86	0.047416592333268	0.0421955087954775	0.214159840419242	0.1406	0.079	0.0038	0.0033	0.006	0.0032	0.0035	0.0129	0.1521	0.004	0.0063	0.0057	0.1048	0.0096	0.0047	0.0021	0.0043	0.1444	0.0833	0.0033	0.0051	0.0046	0.0182	0.0048	0.0064	0.1806
2	rs114952447	114098083	1.13	0.306408690300974	1.86	0.047416592333268	0.0435704686567613	0.216838146748	0.1405	0.0791	0.0038	0.0033	0.006	0.0032	0.0035	0.0129	0.1521	0.004	0.0063	0.0057	0.105	0.0097	0.0047	0.0021	0.0043	0.1444	0.0832	0.0032	0.005	0.0046	0.0182	0.0048	0.0065	0.1804
2	rs77120896	114100133	1.13	0.306408690300974	1.86	0.047416592333268	0.0436302839286051	0.216516171603596	0.1404	0.0791	0.0038	0.0033	0.006	0.0032	0.0036	0.013	0.1521	0.004	0.0063	0.0057	0.105	0.0098	0.0047	0.0021	0.0044	0.1444	0.0831	0.0033	0.005	0.0046	0.0182	0.0048	0.0065	0.1804
2	rs13003092	114100912	1.13	0.306408690300974	1.84	0.0604088827715036	0.0440053996748674	0.218342775061916	0.1403	0.0791	0.0038	0.0033	0.006	0.0032	0.0036	0.013	0.1521	0.004	0.0063	0.0057	0.1049	0.0098	0.0047	0.0021	0.0044	0.1445	0.0831	0.0033	0.005	0.0046	0.0182	0.0048	0.0065	0.1805
2	rs4849198	114102238	1.13	0.306408690300974	1.85	0.0536022520271762	0.0448231436692814	0.217912532524193	0.1403	0.0791	0.0038	0.0033	0.006	0.0032	0.0036	0.013	0.1522	0.004	0.0063	0.0057	0.1049	0.0098	0.0047	0.0021	0.0044	0.1445	0.0831	0.0033	0.005	0.0046	0.0182	0.0048	0.0065	0.1805
2	rs115382540	114106056	1.13	0.306408690300974	1.85	0.0536022520271762	0.0443675747175744	0.219419599078099	0.1403	0.0791	0.0038	0.0034	0.006	0.0032	0.0036	0.013	0.1518	0.004	0.0063	0.0057	0.1048	0.0098	0.0047	0.0021	0.0044	0.1445	0.0831	0.0033	0.005	0.0046	0.0183	0.0048	0.0065	0.1807
2	rs111288868	114106874	1.13	0.306408690300974	1.85	0.0536022520271762	0.0446557335273063	0.220174408763185	0.1403	0.0791	0.0038	0.0034	0.006	0.0032	0.0036	0.013	0.1517	0.004	0.0063	0.0057	0.1048	0.0098	0.0047	0.0021	0.0044	0.1445	0.0831	0.0033	0.005	0.0046	0.0183	0.0048	0.0065	0.1808
2	rs60600282	114111901	1.13	0.306408690300974	1.85	0.0536022520271762	0.0465833361539531	0.205347245176615	0.1402	0.079	0.0038	0.0034	0.0061	0.0031	0.0037	0.013	0.1516	0.0041	0.0063	0.0057	0.1046	0.01	0.0047	0.002	0.0044	0.1446	0.0831	0.0033	0.005	0.0047	0.0184	0.0047	0.0065	0.1807
2	rs77257150	114116779	1.13	0.306408690300974	1.86	0.047416592333268	0.0582420091656921	0.199575892062304	0.1397	0.0789	0.0037	0.0035	0.0061	0.003	0.0039	0.0131	0.1517	0.0041	0.0063	0.0058	0.1044	0.0103	0.0047	0.0019	0.0043	0.1444	0.0835	0.0033	0.0049	0.0047	0.0184	0.0047	0.0065	0.1811
2	rs12470761	114120160	1.13	0.306408690300974	1.85	0.0536022520271762	0.0459914816944197	0.220714078183654	0.1388	0.0787	0.0035	0.0035	0.0061	0.0028	0.0038	0.0133	0.1517	0.0042	0.0064	0.0056	0.1041	0.0106	0.0048	0.0018	0.0041	0.145	0.0837	0.0034	0.0048	0.0047	0.018	0.0045	0.0067	0.1822
2	rs13424459	114120785	1.13	0.306408690300974	1.86	0.047416592333268	0.0465833361539531	0.215765508792263	0.1388	0.0787	0.0035	0.0035	0.0062	0.0028	0.0038	0.0133	0.1517	0.0042	0.0064	0.0056	0.1041	0.0106	0.0048	0.0018	0.004	0.1451	0.0837	0.0034	0.0049	0.0047	0.018	0.0045	0.0067	0.1822
2	rs56230865	114122951	1.13	0.306408690300974	1.86	0.047416592333268	0.0426946880435627	0.223635747212116	0.1381	0.0783	0.0036	0.0035	0.0062	0.0028	0.0039	0.0132	0.1517	0.0041	0.0064	0.0056	0.1039	0.0107	0.0049	0.0018	0.0041	0.1454	0.0838	0.0034	0.0049	0.0047	0.0181	0.0045	0.0068	0.1825
2	rs112449466	114125360	1.14	0.275532638758866	1.86	0.047416592333268	0.0523634316170826	0.282932830997095	0.1376	0.0781	0.0036	0.0036	0.0062	0.0029	0.0039	0.0131	0.1511	0.0041	0.0065	0.0056	0.1034	0.0108	0.0049	0.0018	0.0041	0.1456	0.0847	0.0034	0.0049	0.0048	0.0175	0.0044	0.0069	0.183
2	rs74895715	114126095	1.14	0.275532638758866	1.86	0.047416592333268	0.062464973659788	0.328105716531779	0.1372	0.078	0.0037	0.0037	0.0062	0.0029	0.0039	0.0129	0.1507	0.004	0.0065	0.0057	0.103	0.011	0.0048	0.0018	0.0042	0.1458	0.0853	0.0035	0.0049	0.0048	0.0171	0.0043	0.0071	0.1834
2	rs115120480	114126190	1.14	0.275532638758866	1.86	0.047416592333268	0.0630952223786199	0.330672900779806	0.1372	0.0779	0.0037	0.0037	0.0062	0.003	0.0039	0.0129	0.1507	0.004	0.0065	0.0057	0.103	0.011	0.0048	0.0018	0.0042	0.1458	0.0854	0.0035	0.0049	0.0048	0.017	0.0043	0.0071	0.1835
2	rs115384823	114127761	1.14	0.275532638758866	1.85	0.0536022520271762	0.0802971673348511	0.459002800093993	0.1364	0.0777	0.0036	0.0039	0.0062	0.003	0.004	0.0126	0.1501	0.0042	0.0068	0.0056	0.1024	0.0111	0.0046	0.0018	0.0043	0.1461	0.0863	0.0036	0.0048	0.0048	0.0165	0.0043	0.0072	0.1846
2	rs12474753	114128721	1.14	0.275532638758866	1.85	0.0536022520271762	0.0803644275292041	0.455922589071036	0.1364	0.0777	0.0036	0.0039	0.0062	0.003	0.004	0.0126	0.1501	0.0042	0.0068	0.0056	0.1024	0.0111	0.0046	0.0018	0.0043	0.1461	0.0864	0.0036	0.0048	0.0048	0.0165	0.0043	0.0072	0.1845
2	rs6748429	114135023	1.14	0.275532638758866	1.85	0.0536022520271762	0.0796265519421112	0.430294027265082	0.1363	0.0777	0.0036	0.0039	0.0062	0.0031	0.004	0.0126	0.1501	0.0042	0.0068	0.0056	0.1024	0.0111	0.0046	0.0018	0.0043	0.1461	0.0865	0.0036	0.0048	0.0048	0.0165	0.0043	0.0073	0.1846
2	rs10181913	114148449	1.14	0.275532638758866	1.85	0.0536022520271762	0.096980898296594	0.403643883507069	0.136	0.0778	0.0036	0.0039	0.0061	0.003	0.0041	0.0124	0.15	0.0041	0.0068	0.0055	0.1025	0.0109	0.0045	0.0018	0.0043	0.146	0.0869	0.0036	0.005	0.0048	0.0164	0.0042	0.0072	0.1852
2	rs80092970	114157318	1.14	0.275532638758866	1.85	0.0536022520271762	0.0997596264996656	0.412085019590346	0.1358	0.0778	0.0037	0.0039	0.0061	0.0029	0.0041	0.0124	0.1501	0.0041	0.0067	0.0055	0.1027	0.0109	0.0045	0.0018	0.0043	0.146	0.087	0.0036	0.005	0.0048	0.0162	0.0042	0.0073	0.1851
2	rs75261537	114162255	1.14	0.275532638758866	1.85	0.0536022520271762	0.0827870443784986	0.369231276629505	0.1356	0.0777	0.0037	0.0039	0.0061	0.0029	0.004	0.0127	0.1502	0.004	0.0066	0.0055	0.1026	0.0109	0.0045	0.0018	0.0043	0.146	0.0871	0.0036	0.0052	0.0048	0.0162	0.0043	0.0072	0.1853
2	rs115028150	114166062	1.14	0.275532638758866	1.86	0.047416592333268	0.0672240394103963	0.332632768642201	0.1349	0.0775	0.0037	0.0039	0.0061	0.0029	0.004	0.0127	0.1504	0.004	0.0066	0.0055	0.1022	0.0109	0.0045	0.0018	0.0043	0.1458	0.087	0.0037	0.0055	0.0048	0.0163	0.0043	0.0073	0.1857
2	rs11901370	114166087	1.14	0.275532638758866	1.87	0.04181310425502	0.0678652565301101	0.333613968190977	0.1349	0.0776	0.0037	0.0039	0.0061	0.0029	0.004	0.0127	0.1503	0.004	0.0066	0.0055	0.1023	0.0109	0.0044	0.0018	0.0043	0.1458	0.0871	0.0037	0.0055	0.0048	0.0163	0.0043	0.0073	0.1857
2	rs78755097	114166803	1.14	0.275532638758866	1.87	0.04181310425502	0.0642324394362102	0.331774910618468	0.1348	0.0775	0.0037	0.0039	0.0061	0.0029	0.004	0.0127	0.1504	0.004	0.0065	0.0055	0.1023	0.0108	0.0044	0.0018	0.0043	0.1458	0.0871	0.0037	0.0055	0.0049	0.0163	0.0043	0.0073	0.1857
2	rs9646922	114167782	1.14	0.275532638758866	1.87	0.04181310425502	0.0598744121890524	0.326641386353349	0.1348	0.0775	0.0037	0.0039	0.0062	0.0029	0.004	0.0127	0.1504	0.004	0.0064	0.0055	0.1023	0.0108	0.0044	0.0019	0.0043	0.1457	0.0871	0.0037	0.0055	0.0049	0.0164	0.0043	0.0074	0.1857
2	rs1191646	114174684	1.14	0.275532638758866	1.87	0.04181310425502	0.0501608768322939	0.345701403819056	0.1348	0.0775	0.0037	0.0039	0.0061	0.003	0.0038	0.0126	0.1507	0.004	0.0064	0.0055	0.1023	0.0107	0.0044	0.0018	0.0043	0.1454	0.0875	0.0037	0.0054	0.0049	0.0164	0.0043	0.0074	0.1859
2	rs4849236	114262012	1.15	0.246899131395369	1.87	0.04181310425502	0.0505566125689379	0.426477510138837	0.1342	0.0774	0.0036	0.004	0.0061	0.003	0.0038	0.0126	0.1509	0.004	0.0063	0.0054	0.1029	0.0105	0.0045	0.0019	0.0042	0.1449	0.088	0.0037	0.0052	0.0049	0.0162	0.0043	0.0073	0.1867
2	rs3982819	114311513	1.17	0.196050020118376	1.86	0.047416592333268	0.101674174454337	0.837907647954728	0.1292	0.0764	0.0031	0.0042	0.0057	0.0031	0.0039	0.012	0.1528	0.0037	0.0059	0.0047	0.1063	0.0096	0.0047	0.002	0.0039	0.1444	0.093	0.0035	0.0039	0.0044	0.0139	0.004	0.0082	0.19
2	rs117264952	114384825	1.14	0.275532638758866	1.83	0.0678757074061657	0.696276087925962	1.79036449957379	0.1234	0.075	0.0024	0.0043	0.0053	0.003	0.0033	0.0112	0.1556	0.0033	0.0054	0.0037	0.1101	0.0087	0.0042	0.002	0.0031	0.1441	0.1002	0.0034	0.0028	0.004	0.0111	0.0033	0.0092	0.1945
2	rs67221832	114385204	1.14	0.275532638758866	1.83	0.0678757074061657	0.69407202972151	1.71733652256535	0.1234	0.075	0.0024	0.0043	0.0053	0.0031	0.0033	0.0112	0.1556	0.0033	0.0054	0.0037	0.1101	0.0087	0.0041	0.002	0.0031	0.1441	0.1002	0.0034	0.0028	0.004	0.0111	0.0033	0.0092	0.1945
2	rs55649915	114385986	1.14	0.275532638758866	1.83	0.0678757074061657	0.691211423267285	1.65051872684014	0.1234	0.075	0.0024	0.0043	0.0051	0.003	0.0033	0.0112	0.1556	0.0033	0.0054	0.0037	0.1102	0.0087	0.0041	0.0019	0.003	0.1442	0.1003	0.0034	0.0028	0.004	0.0111	0.0033	0.0092	0.1946
2	rs75456824	114386461	1.14	0.275532638758866	1.82	0.0760422202337298	0.69458603076847	1.62595720695874	0.1234	0.075	0.0024	0.0043	0.0052	0.003	0.0033	0.0112	0.1556	0.0033	0.0054	0.0037	0.1103	0.0087	0.0041	0.002	0.003	0.1443	0.1001	0.0034	0.0028	0.004	0.0111	0.0034	0.0093	0.1945
2	rs1964835	114387907	1.14	0.275532638758866	1.82	0.0760422202337298	0.716401497458817	1.61100402877492	0.1232	0.0749	0.0025	0.0044	0.0052	0.003	0.0033	0.0112	0.1555	0.0033	0.0054	0.0036	0.1105	0.0087	0.0041	0.002	0.0031	0.1444	0.1001	0.0033	0.0028	0.004	0.0112	0.0034	0.0093	0.1943
2	rs62162389	114389970	1.14	0.275532638758866	1.82	0.0760422202337298	0.7311363248307	1.61500106725676	0.1231	0.075	0.0025	0.0044	0.0052	0.003	0.0033	0.0112	0.1556	0.0033	0.0054	0.0036	0.1105	0.0087	0.0041	0.0021	0.0031	0.1443	0.1002	0.0033	0.0028	0.004	0.0112	0.0034	0.0094	0.1942
2	rs114994309	114399145	1.14	0.275532638758866	1.82	0.0760422202337298	0.746382456935494	1.54001135500415	0.123	0.0753	0.0025	0.0044	0.0051	0.003	0.0034	0.0113	0.1559	0.0033	0.0053	0.0035	0.1105	0.0086	0.0041	0.0022	0.003	0.1442	0.1001	0.0034	0.0028	0.0039	0.0114	0.0033	0.0094	0.1938
2	rs11123203	114423065	1.14	0.275532638758866	1.82	0.0760422202337298	0.797933884352626	1.49302121838603	0.1228	0.0756	0.0026	0.0045	0.0051	0.0029	0.0033	0.0114	0.1568	0.0032	0.0055	0.0034	0.1106	0.0086	0.0041	0.0022	0.003	0.1435	0.1	0.0034	0.0029	0.0039	0.0115	0.0033	0.0094	0.1933
2	rs11688184	114431884	1.13	0.306408690300974	1.82	0.0760422202337298	0.716773834363799	1.40349158833345	0.1226	0.0758	0.0028	0.0046	0.0051	0.0033	0.0032	0.0115	0.1571	0.0031	0.0054	0.0034	0.1107	0.0086	0.0042	0.0024	0.003	0.1432	0.1001	0.0034	0.003	0.0038	0.0116	0.0034	0.0089	0.1928
2	rs17046611	114432293	1.13	0.306408690300974	1.82	0.0760422202337298	0.717593277519693	1.39160032492662	0.1226	0.0759	0.0028	0.0046	0.0051	0.0033	0.0032	0.0115	0.1571	0.0031	0.0054	0.0034	0.1106	0.0086	0.0042	0.0024	0.003	0.1432	0.1001	0.0034	0.003	0.0038	0.0116	0.0034	0.0089	0.1929
2	rs56754600	114432510	1.13	0.306408690300974	1.82	0.0760422202337298	0.725061778479183	1.38854526857744	0.1226	0.0758	0.0028	0.0046	0.0051	0.0033	0.0032	0.0115	0.1571	0.0031	0.0054	0.0034	0.1108	0.0086	0.0042	0.0024	0.003	0.1431	0.1001	0.0034	0.003	0.0038	0.0116	0.0034	0.0089	0.1929
2	rs79374553	114447111	1.13	0.306408690300974	1.82	0.0760422202337298	0.706528882576046	1.34521699541822	0.1225	0.0758	0.0028	0.0046	0.0051	0.0033	0.0032	0.0116	0.1571	0.0031	0.0053	0.0035	0.1107	0.0086	0.0044	0.0024	0.003	0.143	0.1001	0.0034	0.003	0.0039	0.0116	0.0035	0.0089	0.1927
2	rs1597245	114448217	1.13	0.306408690300974	1.81	0.0849480383532209	0.707417145337488	1.32161974578844	0.1224	0.0758	0.0029	0.0046	0.0051	0.0033	0.0032	0.0116	0.1571	0.0031	0.0052	0.0036	0.1107	0.0086	0.0045	0.0024	0.003	0.143	0.1001	0.0034	0.003	0.0039	0.0116	0.0036	0.0089	0.1926
2	rs935643	114467195	1.13	0.306408690300974	1.82	0.0760422202337298	0.640914696715403	1.28568746936207	0.1221	0.0755	0.0029	0.0045	0.0051	0.0033	0.0032	0.0117	0.1572	0.0031	0.005	0.0035	0.1112	0.0085	0.0044	0.0025	0.003	0.1428	0.1005	0.0034	0.003	0.0039	0.0116	0.0037	0.0088	0.1924
2	rs2290108	114470778	1.13	0.306408690300974	1.82	0.0760422202337298	0.64233191692198	1.28284031110966	0.1221	0.0755	0.0029	0.0045	0.0051	0.0033	0.0032	0.0117	0.1572	0.0031	0.005	0.0035	0.1112	0.0085	0.0044	0.0025	0.003	0.1428	0.1006	0.0033	0.003	0.0039	0.0117	0.0037	0.0088	0.1924
2	rs2166965	114474911	1.13	0.306408690300974	1.82	0.0760422202337298	0.634061408673913	1.28183569038927	0.1221	0.0755	0.0029	0.0045	0.0051	0.0033	0.0032	0.0117	0.1572	0.0031	0.005	0.0035	0.1112	0.0085	0.0044	0.0025	0.003	0.1427	0.1006	0.0033	0.003	0.0038	0.0117	0.0037	0.0088	0.1925
2	rs28510924	114485146	1.13	0.306408690300974	1.82	0.0760422202337298	0.63413188977302	1.28468246637516	0.122	0.0755	0.003	0.0045	0.0051	0.0033	0.0032	0.0117	0.1572	0.0031	0.0049	0.0035	0.1113	0.0084	0.0044	0.0026	0.003	0.1427	0.1007	0.0033	0.003	0.0038	0.0116	0.0037	0.0088	0.1925
2	rs10199704	114493524	1.13	0.306408690300974	1.83	0.0678757074061657	0.667795721188048	1.2851849510253	0.122	0.0756	0.003	0.0045	0.0051	0.0033	0.0033	0.0117	0.1571	0.0031	0.0049	0.0035	0.1114	0.0085	0.0045	0.0026	0.003	0.1424	0.1008	0.0033	0.0031	0.0038	0.0116	0.0038	0.0088	0.1924
2	rs34004564	114497029	1.13	0.306408690300974	1.83	0.0678757074061657	0.665992924176065	1.28652507474162	0.122	0.0756	0.003	0.0045	0.0051	0.0033	0.0033	0.0117	0.157	0.0031	0.0049	0.0035	0.1114	0.0085	0.0045	0.0026	0.003	0.1425	0.1008	0.0033	0.0031	0.0038	0.0116	0.0037	0.0088	0.1924
2	rs75747524	114501697	1.13	0.306408690300974	1.83	0.0678757074061657	0.659951642952129	1.29239092545269	0.122	0.0756	0.003	0.0045	0.0051	0.0033	0.0033	0.0117	0.157	0.0031	0.0049	0.0035	0.1114	0.0085	0.0045	0.0027	0.0031	0.1425	0.1008	0.0033	0.0031	0.0038	0.0116	0.0037	0.0088	0.1924
2	rs6704673	114510193	1.13	0.306408690300974	1.82	0.0760422202337298	0.659808106081209	1.29691912438809	0.122	0.0756	0.003	0.0045	0.0051	0.0033	0.0033	0.0117	0.157	0.0031	0.0049	0.0035	0.1114	0.0085	0.0045	0.0027	0.0031	0.1426	0.1008	0.0033	0.0031	0.0038	0.0116	0.0037	0.0088	0.1923
2	rs10169190	114519841	1.13	0.306408690300974	1.78	0.116496372702931	0.623319980039736	1.3016178864775	0.122	0.0759	0.0031	0.0045	0.0051	0.0033	0.0033	0.0117	0.157	0.0031	0.0049	0.0036	0.1113	0.0085	0.0045	0.0027	0.0032	0.1425	0.1005	0.0033	0.0031	0.0038	0.0117	0.0037	0.0088	0.192
2	rs116675100	114529127	1.13	0.306408690300974	1.78	0.116496372702931	0.678803938349082	1.31522697591647	0.1221	0.0759	0.003	0.0047	0.0051	0.0033	0.0033	0.0117	0.1573	0.0031	0.0049	0.0035	0.1113	0.0084	0.0045	0.0027	0.0033	0.1422	0.1006	0.0034	0.0031	0.0038	0.0117	0.0036	0.0087	0.192
2	rs17684620	114530298	1.13	0.306408690300974	1.77	0.128753168183355	0.711940152006363	1.3209465756596	0.1222	0.0759	0.003	0.0047	0.0052	0.0033	0.0032	0.0117	0.1574	0.0031	0.005	0.0034	0.1113	0.0084	0.0044	0.0027	0.0033	0.1418	0.1007	0.0034	0.0032	0.0038	0.0117	0.0036	0.0087	0.192
2	rs10165334	114533135	1.13	0.306408690300974	1.77	0.128753168183355	0.857718522564804	1.35754897552427	0.1223	0.076	0.003	0.0049	0.0051	0.0033	0.0032	0.0117	0.1579	0.003	0.0049	0.0034	0.1113	0.0082	0.0044	0.0028	0.0034	0.1413	0.1009	0.0034	0.0032	0.0039	0.0114	0.0035	0.0086	0.192
2	rs12711788	114533618	1.13	0.306408690300974	1.76	0.141944438278083	0.852813314086676	1.37057696943007	0.1224	0.0756	0.003	0.005	0.0051	0.0033	0.0033	0.0117	0.158	0.003	0.0049	0.0034	0.1113	0.0082	0.0044	0.0028	0.0034	0.1412	0.1009	0.0034	0.0032	0.0039	0.0114	0.0036	0.0087	0.1921
2	rs3870303	114548110	1.13	0.306408690300974	1.75	0.156107803097264	0.85965171533477	1.36989968119252	0.1222	0.0756	0.003	0.005	0.0051	0.0033	0.0033	0.0117	0.1581	0.003	0.0049	0.0034	0.1114	0.0082	0.0044	0.0028	0.0034	0.1411	0.101	0.0034	0.0032	0.0039	0.0114	0.0036	0.0086	0.1922
2	rs17269759	114552538	1.13	0.306408690300974	1.75	0.156107803097264	0.844317992904211	1.35957794769248	0.1221	0.0756	0.003	0.005	0.0051	0.0033	0.0033	0.0117	0.1581	0.003	0.0049	0.0034	0.1114	0.0082	0.0044	0.0028	0.0034	0.1411	0.101	0.0034	0.0032	0.0039	0.0115	0.0035	0.0086	0.1922
2	rs10208204	114569119	1.12	0.339600448506511	1.75	0.156107803097264	1.09761350042217	1.34369792067235	0.1216	0.0754	0.003	0.0053	0.0049	0.0032	0.0035	0.0118	0.1587	0.0025	0.005	0.0034	0.1102	0.0082	0.0043	0.0028	0.0034	0.1409	0.1016	0.0034	0.0033	0.0039	0.012	0.0034	0.0086	0.1927
2	rs13026880	114573523	1.12	0.339600448506511	1.75	0.156107803097264	1.18291284152989	1.40536172544823	0.1216	0.0759	0.0036	0.0055	0.0049	0.0033	0.0035	0.0117	0.1586	0.0023	0.0051	0.0035	0.1093	0.0081	0.0041	0.0028	0.0038	0.1398	0.1021	0.0033	0.0033	0.0038	0.0122	0.0034	0.0085	0.1931
2	rs4549093	114574569	1.12	0.339600448506511	1.75	0.156107803097264	1.1561404213096	1.37633616109275	0.1216	0.0759	0.0036	0.0054	0.0048	0.0033	0.0035	0.0117	0.1586	0.0023	0.0051	0.0035	0.1094	0.0081	0.0041	0.0028	0.0038	0.1398	0.1021	0.0033	0.0033	0.0038	0.0122	0.0034	0.0085	0.1931
2	rs62170148	114577728	1.12	0.339600448506511	1.74	0.171280181914382	1.18162816084769	1.3627915196456	0.1217	0.0759	0.0037	0.0054	0.0048	0.0032	0.0034	0.0117	0.1586	0.0023	0.0051	0.0035	0.1094	0.008	0.0041	0.0029	0.0038	0.1399	0.102	0.0033	0.0033	0.0038	0.0123	0.0034	0.0085	0.1931
2	rs114504175	114582028	1.12	0.339600448506511	1.74	0.171280181914382	1.14433903482857	1.37176235761509	0.1218	0.076	0.0037	0.0054	0.0048	0.0032	0.0034	0.0117	0.1585	0.0023	0.0051	0.0035	0.1093	0.0079	0.0041	0.0029	0.0041	0.1399	0.1018	0.0033	0.0033	0.0037	0.0124	0.0034	0.0084	0.1931
2	rs62170155	114582948	1.12	0.339600448506511	1.74	0.171280181914382	1.13574513630643	1.3599161588528	0.1219	0.0761	0.0037	0.0054	0.0048	0.0032	0.0035	0.0117	0.1585	0.0023	0.0051	0.0035	0.1093	0.0079	0.0041	0.0029	0.0041	0.14	0.1017	0.0033	0.0033	0.0037	0.0125	0.0034	0.0084	0.1929
2	rs62170158	114588799	1.12	0.339600448506511	1.74	0.171280181914382	1.17539604592716	1.39244914810726	0.1219	0.0761	0.0037	0.0054	0.0048	0.0032	0.0035	0.0117	0.1585	0.0023	0.0051	0.0036	0.1092	0.0079	0.0041	0.0028	0.0044	0.1401	0.1016	0.0033	0.0033	0.0038	0.0125	0.0033	0.0084	0.1929
2	rs62171762	114596068	1.12	0.339600448506511	1.74	0.171280181914382	1.26851585786872	1.43278013007021	0.1219	0.0762	0.0037	0.0055	0.0048	0.0032	0.0035	0.0117	0.1584	0.0023	0.0051	0.0036	0.1091	0.0079	0.0041	0.0028	0.0047	0.1402	0.1013	0.0033	0.0033	0.0038	0.0126	0.0032	0.0084	0.1928
2	rs76069769	114598449	1.12	0.339600448506511	1.73	0.187497716434302	1.30435081531639	1.43858135365698	0.1219	0.0762	0.0037	0.0055	0.0048	0.0032	0.0035	0.0117	0.1583	0.0023	0.0052	0.0036	0.1091	0.0079	0.0041	0.0028	0.0048	0.1402	0.1012	0.0032	0.0033	0.0038	0.0127	0.0032	0.0084	0.1928
2	rs73955095	114610430	1.11	0.375177619549844	1.71	0.223208546872115	2.06432726397878	1.573541258156	0.1218	0.0763	0.0039	0.0056	0.0048	0.0031	0.0035	0.0115	0.158	0.0023	0.0051	0.0037	0.1087	0.008	0.0042	0.0027	0.006	0.1406	0.1003	0.0032	0.0032	0.0038	0.013	0.0032	0.0083	0.1925
2	rs4849294	114619997	1.11	0.375177619549844	1.71	0.223208546872115	2.56672685736792	1.59208224534509	0.122	0.0763	0.0039	0.0057	0.0048	0.003	0.0035	0.0114	0.1579	0.0023	0.0051	0.0038	0.1084	0.008	0.0042	0.0027	0.0065	0.1407	0.0998	0.0032	0.0032	0.0039	0.0131	0.0032	0.0083	0.1923
2	rs11684387	114630882	1.11	0.375177619549844	1.71	0.223208546872115	2.43700699278903	1.60822437450435	0.1222	0.0763	0.0035	0.0057	0.0048	0.003	0.0036	0.0114	0.1579	0.0023	0.0051	0.0038	0.1084	0.0081	0.0042	0.0027	0.0064	0.1407	0.0996	0.0032	0.0032	0.0038	0.0132	0.0032	0.0082	0.1924
2	rs79816258	114631552	1.11	0.375177619549844	1.71	0.223208546872115	2.43463995894059	1.60666114209584	0.1222	0.0763	0.0035	0.0057	0.0048	0.003	0.0036	0.0114	0.1579	0.0023	0.0051	0.0038	0.1084	0.0081	0.0042	0.0027	0.0064	0.1407	0.0996	0.0032	0.0032	0.0038	0.0132	0.0032	0.0082	0.1924
2	rs114992068	114632232	1.11	0.375177619549844	1.71	0.223208546872115	2.43251024546099	1.60544545573353	0.1222	0.0763	0.0035	0.0057	0.0048	0.003	0.0036	0.0114	0.1579	0.0023	0.0051	0.0038	0.1084	0.0081	0.0042	0.0027	0.0064	0.1407	0.0996	0.0032	0.0032	0.0038	0.0132	0.0032	0.0082	0.1924
2	rs72835446	114634712	1.11	0.375177619549844	1.69	0.263511633917478	2.42210673915327	1.60700850695012	0.1222	0.0764	0.0035	0.0057	0.0048	0.003	0.0036	0.0114	0.1579	0.0023	0.0051	0.0038	0.1084	0.0081	0.0042	0.0027	0.0064	0.1407	0.0996	0.0032	0.0032	0.0038	0.0132	0.0032	0.0082	0.1924
2	rs13036249	114658102	1.11	0.375177619549844	1.69	0.263511633917478	2.39615941295049	1.60648746398317	0.1225	0.0764	0.0034	0.0058	0.0049	0.003	0.0036	0.0113	0.1578	0.0023	0.0051	0.0037	0.1084	0.0082	0.0042	0.0027	0.0064	0.1409	0.0992	0.0032	0.0032	0.0038	0.0133	0.0033	0.0082	0.1923
2	rs35680405	114675256	1.11	0.375177619549844	1.69	0.263511633917478	2.37487802257125	1.60266727400867	0.1225	0.0764	0.0034	0.0058	0.0049	0.003	0.0036	0.0113	0.1579	0.0023	0.0051	0.0036	0.1085	0.0082	0.0041	0.0027	0.0063	0.1409	0.0992	0.0032	0.0032	0.0038	0.0133	0.0033	0.0082	0.1923
2	rs2419080	114694557	1.11	0.375177619549844	1.69	0.263511633917478	2.26857090720808	1.59572505446326	0.1228	0.0765	0.0033	0.0059	0.0049	0.003	0.0036	0.0112	0.1581	0.0024	0.0051	0.0035	0.1085	0.0082	0.0041	0.0027	0.0061	0.1411	0.0991	0.0032	0.0032	0.0038	0.0135	0.0033	0.008	0.1923
2	rs111726513	114701347	1.11	0.375177619549844	1.69	0.263511633917478	2.18392634797855	1.54570693389336	0.1228	0.0765	0.0033	0.0059	0.0049	0.003	0.0035	0.0112	0.1581	0.0024	0.0051	0.0035	0.1086	0.0082	0.0041	0.0027	0.006	0.141	0.0991	0.0032	0.0032	0.0038	0.0136	0.0033	0.0079	0.1924
2	rs34493552	114709419	1.11	0.375177619549844	1.69	0.263511633917478	2.1008997120455	1.505219915521	0.1228	0.0765	0.0033	0.0059	0.0049	0.003	0.0035	0.0112	0.1581	0.0024	0.0051	0.0035	0.1086	0.0082	0.0041	0.0027	0.006	0.1409	0.0991	0.0032	0.0032	0.0038	0.0139	0.0033	0.0077	0.1925
2	rs80058984	114716985	1.11	0.375177619549844	1.69	0.263511633917478	2.10056115232491	1.50539184052637	0.1228	0.0765	0.0033	0.0059	0.0049	0.003	0.0035	0.0112	0.1581	0.0024	0.0051	0.0035	0.1086	0.0082	0.0041	0.0027	0.006	0.1409	0.0991	0.0032	0.0032	0.0038	0.0139	0.0033	0.0077	0.1925
2	rs6542186	114725846	1.11	0.375177619549844	1.69	0.263511633917478	2.1007868568091	1.51106710845038	0.1228	0.0765	0.0033	0.0059	0.0049	0.003	0.0035	0.0112	0.1581	0.0024	0.0051	0.0035	0.1086	0.0082	0.0041	0.0027	0.006	0.1409	0.0991	0.0032	0.0032	0.0038	0.0139	0.0033	0.0077	0.1925
2	rs904498	114727572	1.11	0.375177619549844	1.69	0.263511633917478	2.05580561844298	1.47261111141484	0.1228	0.0765	0.0033	0.0059	0.0049	0.003	0.0035	0.0112	0.1581	0.0024	0.0051	0.0035	0.1086	0.0082	0.0041	0.0027	0.0059	0.1409	0.0991	0.0032	0.0032	0.0038	0.0139	0.0033	0.0077	0.1926
2	rs7567336	114730991	1.1	0.413206464175836	1.69	0.263511633917478	1.31771928035607	1.31741338530797	0.1233	0.0759	0.0033	0.0058	0.0047	0.0031	0.0036	0.0112	0.1584	0.0025	0.0052	0.0036	0.1077	0.0084	0.0041	0.003	0.0054	0.14	0.0985	0.0032	0.0034	0.0038	0.0148	0.0035	0.0079	0.193
2	rs12472051	114732241	1.1	0.413206464175836	1.69	0.263511633917478	1.17640330849158	1.27062663444196	0.1229	0.0756	0.0032	0.0058	0.0047	0.0032	0.0036	0.0114	0.1587	0.0025	0.0052	0.0037	0.1072	0.0084	0.004	0.0029	0.0051	0.1397	0.0986	0.0032	0.0034	0.0038	0.0149	0.0034	0.008	0.1944
2	rs79796331	114741262	1.1	0.413206464175836	1.69	0.263511633917478	1.01556886779907	1.17432339097851	0.1229	0.0754	0.0032	0.0057	0.0047	0.0031	0.0036	0.0116	0.1586	0.0025	0.0052	0.0037	0.1075	0.0084	0.004	0.0029	0.0047	0.1392	0.0986	0.0032	0.0033	0.0038	0.015	0.0034	0.008	0.1951
2	rs117735052	114747596	1.1	0.413206464175836	1.69	0.263511633917478	0.991588870243549	1.15604813360679	0.1228	0.0753	0.0032	0.0056	0.0047	0.0031	0.0036	0.0117	0.1586	0.0025	0.0052	0.0038	0.1076	0.0084	0.004	0.0029	0.0046	0.139	0.0986	0.0032	0.0033	0.0038	0.015	0.0034	0.008	0.1953
2	rs156710	114758886	1.1	0.413206464175836	1.69	0.263511633917478	0.965389377730875	1.14012038227797	0.1228	0.0753	0.0032	0.0056	0.0047	0.0031	0.0036	0.0117	0.1586	0.0025	0.0052	0.0038	0.1077	0.0084	0.004	0.0028	0.0046	0.139	0.0986	0.0032	0.0033	0.0038	0.0151	0.0034	0.008	0.1954
2	rs80355510	114764516	1.1	0.413206464175836	1.69	0.263511633917478	0.730159889656671	0.888877665192371	0.1227	0.0749	0.0031	0.0054	0.0047	0.0031	0.0036	0.0122	0.1585	0.0026	0.0052	0.0039	0.1071	0.0085	0.004	0.0028	0.0038	0.1377	0.0987	0.0032	0.0035	0.0038	0.0156	0.0034	0.0081	0.197
2	rs11893924	114765736	1.09	0.453749840114468	1.69	0.263511633917478	0.697894380093087	0.769784660071081	0.1227	0.0747	0.0031	0.0053	0.0047	0.0031	0.0037	0.0126	0.1584	0.0027	0.0052	0.0041	0.1069	0.0085	0.004	0.0027	0.0033	0.1368	0.0988	0.0032	0.0036	0.0039	0.0159	0.0034	0.0082	0.198
2	rs276833	114769078	1.1	0.413206464175836	1.69	0.263511633917478	0.654364173358226	0.603110369996261	0.1221	0.074	0.003	0.0051	0.0045	0.003	0.0035	0.0133	0.1575	0.0028	0.0052	0.0041	0.106	0.0085	0.0039	0.0025	0.0028	0.1368	0.1002	0.0032	0.0037	0.0039	0.0163	0.0033	0.0083	0.1997
2	rs400960	114785397	1.1	0.413206464175836	1.69	0.263511633917478	0.663688552700406	0.606988351432865	0.1222	0.0738	0.003	0.005	0.0045	0.003	0.0035	0.0134	0.1575	0.0028	0.0051	0.0041	0.106	0.0085	0.0039	0.0025	0.0028	0.137	0.1003	0.0032	0.0037	0.0039	0.0164	0.0033	0.0083	0.1997
2	rs12711795	114785815	1.1	0.413206464175836	1.69	0.263511633917478	0.662825342989311	0.605838704479266	0.1222	0.0738	0.003	0.005	0.0045	0.003	0.0035	0.0134	0.1575	0.0028	0.0051	0.0041	0.106	0.0085	0.0039	0.0025	0.0028	0.137	0.1003	0.0032	0.0037	0.0039	0.0164	0.0033	0.0083	0.1997
2	rs62171661	114788053	1.1	0.413206464175836	1.69	0.263511633917478	0.647303393073558	0.60253635710677	0.1221	0.0739	0.003	0.005	0.0045	0.0031	0.0035	0.0134	0.1575	0.0028	0.0051	0.0041	0.1059	0.0085	0.0039	0.0025	0.0028	0.137	0.1004	0.0032	0.0037	0.0039	0.0164	0.0033	0.0083	0.1997
2	rs727735	114815778	1.1	0.413206464175836	1.68	0.285465824887251	0.500164280142524	0.558877694044763	0.1206	0.0731	0.0029	0.0047	0.0045	0.0031	0.0033	0.0135	0.1582	0.0029	0.0052	0.0039	0.1043	0.008	0.0036	0.0025	0.0024	0.1388	0.1018	0.0032	0.0036	0.0037	0.0166	0.0031	0.0083	0.2015
2	rs78114196	114819352	1.1	0.413206464175836	1.64	0.38599849551783	0.497455894536227	0.555357781023941	0.1206	0.0731	0.0029	0.0047	0.0045	0.0031	0.0033	0.0135	0.1582	0.0029	0.0052	0.0039	0.1042	0.008	0.0036	0.0025	0.0024	0.1388	0.1019	0.0032	0.0036	0.0037	0.0167	0.0031	0.0083	0.2016
2	rs72837234	114826707	1.1	0.413206464175836	1.63	0.414449909043039	0.493939302674756	0.567206182977815	0.1204	0.073	0.0029	0.0046	0.0045	0.0031	0.0033	0.0134	0.1582	0.0029	0.0051	0.0039	0.1041	0.008	0.0035	0.0024	0.0024	0.1391	0.102	0.0031	0.0036	0.0037	0.0167	0.0031	0.0083	0.2017
2	rs80205844	114830603	1.1	0.413206464175836	1.63	0.414449909043039	0.496827051042765	0.566075136751881	0.1204	0.073	0.0029	0.0046	0.0045	0.0031	0.0033	0.0134	0.1582	0.0029	0.0051	0.0039	0.1041	0.0079	0.0035	0.0024	0.0024	0.1391	0.102	0.0031	0.0036	0.0037	0.0167	0.0031	0.0082	0.2017
2	rs6742941	114838310	1.1	0.413206464175836	1.63	0.414449909043039	0.522149286736256	0.574713192827903	0.1204	0.073	0.0029	0.0046	0.0044	0.0031	0.0033	0.0134	0.1582	0.0029	0.0051	0.004	0.104	0.0079	0.0035	0.0024	0.0024	0.1392	0.102	0.0032	0.0036	0.0037	0.0168	0.0032	0.0083	0.2018
2	rs3912544	114840339	1.11	0.375177619549844	1.63	0.414449909043039	0.481726029750018	0.549596968712797	0.1202	0.0729	0.0029	0.0046	0.0044	0.003	0.0032	0.0134	0.1584	0.0029	0.0051	0.0039	0.104	0.0079	0.0034	0.0024	0.0024	0.1393	0.1021	0.0031	0.0036	0.0037	0.0171	0.0031	0.0083	0.202
2	rs79986912	114851433	1.11	0.375177619549844	1.63	0.414449909043039	0.3437190092902	0.50941902923141	0.1189	0.0719	0.003	0.0042	0.0043	0.003	0.003	0.0134	0.1591	0.003	0.0052	0.0038	0.1034	0.0079	0.0034	0.0023	0.0023	0.1412	0.1024	0.0031	0.0036	0.0036	0.0174	0.0031	0.0083	0.2026
2	rs6733541	114870510	1.11	0.375177619549844	1.63	0.414449909043039	0.133242904823328	0.470163348564579	0.1184	0.0711	0.003	0.003	0.0043	0.0028	0.0026	0.0131	0.1602	0.0031	0.0053	0.0034	0.1024	0.0079	0.0033	0.0024	0.002	0.1412	0.1036	0.003	0.0037	0.0034	0.0181	0.0031	0.0084	0.2044
2	rs73955658	114873062	1.11	0.375177619549844	1.63	0.414449909043039	0.121876117616182	0.454317691146511	0.1184	0.071	0.003	0.003	0.0043	0.0027	0.0025	0.0132	0.1603	0.0031	0.0053	0.0034	0.1026	0.0079	0.0033	0.0023	0.0019	0.1411	0.1037	0.003	0.0037	0.0034	0.0183	0.0031	0.0083	0.2046
2	rs11123232	114874553	1.11	0.375177619549844	1.63	0.414449909043039	0.121643411627424	0.448845578814272	0.1184	0.071	0.0029	0.003	0.0043	0.0027	0.0025	0.0132	0.1603	0.0032	0.0051	0.0034	0.1027	0.0079	0.0033	0.0022	0.0019	0.1412	0.1037	0.003	0.0037	0.0033	0.0183	0.0031	0.0083	0.2046
2	rs12616760	114874758	1.11	0.375177619549844	1.63	0.414449909043039	0.120975892625724	0.448179448481778	0.1184	0.071	0.0029	0.003	0.0043	0.0027	0.0025	0.0132	0.1603	0.0032	0.0051	0.0034	0.1027	0.0079	0.0033	0.0022	0.0019	0.1412	0.1037	0.003	0.0037	0.0033	0.0183	0.0031	0.0083	0.2046
2	rs17757509	114876071	1.11	0.375177619549844	1.63	0.414449909043039	0.116083219942595	0.444453970025949	0.1183	0.0709	0.0029	0.003	0.0043	0.0027	0.0025	0.0132	0.1604	0.0032	0.0051	0.0034	0.1027	0.0079	0.0033	0.0022	0.0019	0.1412	0.1036	0.003	0.0037	0.0033	0.0183	0.0031	0.0083	0.2046
2	rs12621158	114879347	1.12	0.339600448506511	1.63	0.414449909043039	0.102928213334878	0.429898791629352	0.1181	0.0707	0.003	0.0028	0.0043	0.0026	0.0023	0.0133	0.1605	0.0033	0.0051	0.0035	0.1031	0.0079	0.0032	0.0022	0.0018	0.1414	0.1034	0.003	0.0037	0.0034	0.0183	0.0032	0.0084	0.2046
2	rs1820973	114879456	1.12	0.339600448506511	1.63	0.414449909043039	0.10185645816466	0.428582044452639	0.1181	0.0707	0.003	0.0028	0.0043	0.0026	0.0023	0.0133	0.1605	0.0033	0.0051	0.0035	0.1029	0.0079	0.0032	0.0022	0.0018	0.1415	0.1034	0.003	0.0037	0.0034	0.0183	0.0032	0.0084	0.2046
2	rs74861389	114895734	1.12	0.339600448506511	1.63	0.414449909043039	0.0843043931090326	0.37607049208189	0.1179	0.0702	0.0032	0.0026	0.0044	0.0027	0.0023	0.0135	0.1609	0.0033	0.0052	0.0036	0.1042	0.0079	0.0036	0.0024	0.002	0.1409	0.1036	0.0029	0.0036	0.0036	0.0183	0.0033	0.0086	0.2024
2	rs2062374	114896263	1.12	0.339600448506511	1.63	0.414449909043039	0.0843969197671632	0.375943519655592	0.1179	0.0702	0.0032	0.0026	0.0044	0.0027	0.0023	0.0135	0.1609	0.0033	0.0052	0.0036	0.1042	0.0079	0.0036	0.0024	0.002	0.1409	0.1036	0.0029	0.0036	0.0036	0.0183	0.0033	0.0086	0.2024
2	rs114767907	114897644	1.12	0.339600448506511	1.63	0.414449909043039	0.081671900909379	0.371254024932243	0.1179	0.0701	0.0032	0.0026	0.0045	0.0027	0.0023	0.0135	0.1609	0.0033	0.0052	0.0036	0.1042	0.0079	0.0036	0.0024	0.0021	0.1409	0.1035	0.0029	0.0036	0.0036	0.0184	0.0034	0.0086	0.2023
2	rs41456947	114900462	1.12	0.339600448506511	1.63	0.414449909043039	0.0785389708870032	0.353162798546631	0.1178	0.0698	0.0032	0.0026	0.0045	0.0027	0.0024	0.0135	0.161	0.0033	0.0053	0.0037	0.1043	0.0079	0.0035	0.0024	0.0021	0.141	0.1033	0.0029	0.0037	0.0036	0.0184	0.0034	0.0087	0.2021
2	rs78253441	114900874	1.12	0.339600448506511	1.63	0.414449909043039	0.0781198408275469	0.352165307470376	0.1177	0.0698	0.0032	0.0026	0.0045	0.0027	0.0024	0.0135	0.161	0.0033	0.0053	0.0038	0.1043	0.0079	0.0036	0.0024	0.0021	0.141	0.1033	0.0029	0.0037	0.0036	0.0184	0.0034	0.0087	0.2021
2	rs72958269	114907634	1.12	0.339600448506511	1.64	0.38599849551783	0.0787822849896954	0.339148841208011	0.1175	0.0696	0.0032	0.0025	0.0045	0.0027	0.0024	0.0135	0.1611	0.0033	0.0053	0.0039	0.1045	0.0079	0.0036	0.0024	0.0021	0.1407	0.1035	0.003	0.0037	0.0037	0.0184	0.0034	0.0087	0.2021
2	rs111430846	114911755	1.12	0.339600448506511	1.64	0.38599849551783	0.0789817203164618	0.339272138323189	0.1176	0.0696	0.0032	0.0025	0.0045	0.0027	0.0024	0.0135	0.1611	0.0033	0.0053	0.0039	0.1045	0.0079	0.0036	0.0024	0.0021	0.1406	0.1035	0.003	0.0037	0.0037	0.0184	0.0034	0.0087	0.2022
2	rs3105488	114912069	1.12	0.339600448506511	1.64	0.38599849551783	0.0779437966505664	0.339148841208011	0.1177	0.0694	0.0032	0.0025	0.0045	0.0027	0.0024	0.0135	0.1611	0.0033	0.0053	0.0039	0.1045	0.0079	0.0036	0.0024	0.0021	0.1406	0.1035	0.003	0.0037	0.0037	0.0184	0.0034	0.0087	0.2022
2	rs17707806	114915238	1.12	0.339600448506511	1.64	0.38599849551783	0.0764577322126963	0.353162798546631	0.1177	0.0693	0.0032	0.0025	0.0045	0.0027	0.0024	0.0135	0.1611	0.0033	0.0053	0.0039	0.1045	0.0079	0.0036	0.0024	0.0021	0.1407	0.1035	0.003	0.0037	0.0037	0.0184	0.0034	0.0087	0.2022
2	rs80218178	114924408	1.12	0.339600448506511	1.64	0.38599849551783	0.0670045399760528	0.357911873338779	0.1177	0.0681	0.0033	0.0025	0.0046	0.0027	0.0027	0.0136	0.161	0.0034	0.0052	0.004	0.1039	0.0079	0.0038	0.0024	0.0022	0.1402	0.1036	0.0031	0.0037	0.0039	0.0184	0.0036	0.0089	0.2024
2	rs3132076	114931281	1.12	0.339600448506511	1.68	0.285465824887251	0.0653634362657052	0.335824740648384	0.1177	0.0681	0.0033	0.0025	0.0046	0.0027	0.0027	0.0136	0.161	0.0034	0.0052	0.004	0.1039	0.0079	0.0038	0.0024	0.0022	0.1402	0.1036	0.0031	0.0037	0.0039	0.0184	0.0036	0.0089	0.2024
2	rs67813201	114935186	1.12	0.339600448506511	1.69	0.263511633917478	0.060991836038103	0.324205110345944	0.1175	0.068	0.0033	0.0025	0.0046	0.0027	0.0027	0.0139	0.161	0.0035	0.0053	0.004	0.1038	0.0079	0.0038	0.0024	0.0022	0.1403	0.1037	0.0031	0.0037	0.0038	0.0184	0.0036	0.0089	0.2023
2	rs17759824	114942278	1.12	0.339600448506511	1.7	0.24276969786222	0.0550314932731736	0.343471944883084	0.1179	0.0679	0.0033	0.0025	0.0046	0.0027	0.0027	0.0139	0.1609	0.0035	0.0053	0.004	0.1037	0.0079	0.0038	0.0024	0.0022	0.1403	0.1037	0.0031	0.0037	0.0039	0.0184	0.0037	0.0088	0.2021
2	rs3132026	114962494	1.12	0.339600448506511	1.76	0.141944438278083	0.0562478702164995	0.298478900403108	0.118	0.0675	0.0033	0.0025	0.0047	0.0028	0.0029	0.0139	0.1606	0.0034	0.0053	0.004	0.1033	0.008	0.004	0.0025	0.0023	0.1404	0.104	0.0031	0.0038	0.0039	0.0182	0.0038	0.0088	0.202
2	rs115125812	114965199	1.12	0.339600448506511	1.76	0.141944438278083	0.0569432493786009	0.300975221670463	0.118	0.0674	0.0033	0.0025	0.0047	0.0029	0.0029	0.0139	0.1605	0.0034	0.0053	0.004	0.1033	0.008	0.004	0.0025	0.0023	0.1403	0.1041	0.0031	0.0038	0.0039	0.0182	0.0038	0.0088	0.202
2	rs77788027	114965623	1.12	0.339600448506511	1.76	0.141944438278083	0.056925348029573	0.300856207541521	0.118	0.0674	0.0033	0.0025	0.0047	0.0029	0.0029	0.0139	0.1605	0.0034	0.0053	0.004	0.1033	0.008	0.004	0.0025	0.0023	0.1404	0.1041	0.0031	0.0038	0.0039	0.0182	0.0038	0.0088	0.202
2	rs75669354	114973326	1.12	0.339600448506511	1.76	0.141944438278083	0.0581693446029205	0.301451419550361	0.1181	0.0673	0.0033	0.0025	0.0047	0.0029	0.0029	0.0139	0.1605	0.0034	0.0053	0.004	0.1032	0.008	0.004	0.0025	0.0023	0.1403	0.1042	0.0031	0.0038	0.004	0.0182	0.0038	0.0088	0.202
2	rs1857807	114976547	1.12	0.339600448506511	1.76	0.141944438278083	0.0641355463880078	0.291852805246618	0.1181	0.067	0.0032	0.0026	0.0048	0.003	0.003	0.0139	0.1603	0.0033	0.0053	0.004	0.1028	0.008	0.0041	0.0025	0.0024	0.1404	0.1043	0.0031	0.0039	0.004	0.018	0.0039	0.0089	0.2018
2	rs79715308	114980351	1.13	0.306408690300974	1.76	0.141944438278083	0.0666066531157241	0.293032734685178	0.1183	0.0665	0.0032	0.0026	0.0048	0.0031	0.0031	0.0138	0.1605	0.0032	0.0054	0.0041	0.1023	0.0081	0.0042	0.0026	0.0024	0.1407	0.1043	0.0032	0.0039	0.0041	0.018	0.0039	0.009	0.2014
2	rs2419782	114980457	1.13	0.306408690300974	1.77	0.128753168183355	0.0666265106143302	0.286678328200725	0.1184	0.0665	0.0032	0.0026	0.0048	0.0031	0.0031	0.0138	0.1605	0.0032	0.0054	0.0041	0.1023	0.0081	0.0042	0.0026	0.0024	0.1408	0.1043	0.0032	0.0039	0.0041	0.018	0.0039	0.009	0.2014
2	rs3105489	114984090	1.13	0.306408690300974	1.77	0.128753168183355	0.0920098583727754	0.259075095769488	0.1181	0.0652	0.0033	0.0027	0.0052	0.0033	0.0035	0.0135	0.1609	0.0032	0.0055	0.0044	0.1017	0.0085	0.0047	0.0029	0.0028	0.1398	0.1037	0.0033	0.0039	0.0049	0.0178	0.0042	0.0094	0.2004
2	rs6748707	114995319	1.12	0.339600448506511	1.77	0.128753168183355	0.191943526785767	0.296936699435065	0.1177	0.0635	0.0033	0.0026	0.0058	0.0037	0.0038	0.0136	0.1599	0.0033	0.006	0.0047	0.1005	0.009	0.0052	0.0034	0.0036	0.1407	0.1029	0.0034	0.004	0.0054	0.017	0.0042	0.0097	0.1996
2	rs17709917	115004880	1.12	0.339600448506511	1.77	0.128753168183355	0.209510722253629	0.306465094689574	0.1175	0.0633	0.0033	0.0026	0.006	0.0038	0.0038	0.0136	0.1601	0.0034	0.006	0.0048	0.1001	0.0091	0.0053	0.0035	0.0037	0.1406	0.1027	0.0034	0.004	0.0055	0.017	0.0042	0.0098	0.1996
2	rs3132052	115013525	1.12	0.339600448506511	1.76	0.141944438278083	0.220222925791614	0.314272812070233	0.1174	0.0632	0.0033	0.0026	0.006	0.0038	0.0038	0.0136	0.1601	0.0034	0.0061	0.0049	0.1001	0.0091	0.0053	0.0036	0.0037	0.1405	0.1026	0.0034	0.0041	0.0055	0.017	0.0043	0.0098	0.1996
2	rs3115347	115020842	1.12	0.339600448506511	1.75	0.156107803097264	0.220923003595672	0.313308713535886	0.1174	0.0631	0.0034	0.0026	0.006	0.0038	0.0039	0.0136	0.1602	0.0034	0.0061	0.0049	0.0998	0.0092	0.0053	0.0036	0.0038	0.1403	0.1028	0.0034	0.0041	0.0056	0.017	0.0043	0.0098	0.1994
2	rs114249312	115023553	1.12	0.339600448506511	1.75	0.156107803097264	0.226651954680598	0.320560769884433	0.1175	0.063	0.0034	0.0026	0.0061	0.0039	0.0039	0.0136	0.1604	0.0034	0.0062	0.0049	0.0994	0.0092	0.0054	0.0036	0.0039	0.1401	0.1029	0.0034	0.0041	0.0056	0.0169	0.0043	0.0099	0.1992
2	rs4513299	115049818	1.12	0.339600448506511	1.76	0.141944438278083	0.249457699884853	0.342606058162097	0.1175	0.0627	0.0036	0.0026	0.0062	0.0039	0.004	0.0136	0.1608	0.0035	0.0063	0.005	0.0987	0.0094	0.0054	0.0037	0.004	0.1396	0.1032	0.0034	0.0041	0.0057	0.0168	0.0043	0.0099	0.1987
2	rs71416593	115051099	1.12	0.339600448506511	1.76	0.141944438278083	0.248664869327717	0.341617247067015	0.1175	0.0627	0.0036	0.0026	0.0062	0.0039	0.004	0.0136	0.1608	0.0035	0.0063	0.005	0.0987	0.0094	0.0054	0.0037	0.004	0.1396	0.1032	0.0034	0.0041	0.0057	0.0168	0.0043	0.0099	0.1987
2	rs952595	115080598	1.12	0.339600448506511	1.75	0.156107803097264	0.261832716408206	0.368852358568281	0.1175	0.0626	0.0036	0.0026	0.0062	0.004	0.004	0.0136	0.1607	0.0035	0.0063	0.005	0.0986	0.0095	0.0054	0.0038	0.0041	0.1396	0.1033	0.0034	0.0041	0.0057	0.0166	0.0043	0.0099	0.1986
2	rs72839160	115081019	1.12	0.339600448506511	1.75	0.156107803097264	0.261923254887556	0.368978652385791	0.1175	0.0626	0.0036	0.0026	0.0062	0.004	0.004	0.0136	0.1607	0.0035	0.0063	0.005	0.0986	0.0095	0.0054	0.0038	0.0041	0.1396	0.1033	0.0034	0.0041	0.0057	0.0166	0.0043	0.0099	0.1986
2	rs13016314	115088792	1.12	0.339600448506511	1.76	0.141944438278083	0.263692154964209	0.369989442003854	0.1175	0.0626	0.0036	0.0026	0.0062	0.004	0.004	0.0136	0.1607	0.0035	0.0063	0.005	0.0986	0.0095	0.0054	0.0038	0.0041	0.1396	0.1033	0.0034	0.0041	0.0057	0.0166	0.0043	0.0099	0.1986
2	rs10185055	115090597	1.12	0.339600448506511	1.76	0.141944438278083	0.266106407183178	0.375435750307716	0.1173	0.0626	0.0037	0.0026	0.0062	0.004	0.0041	0.0136	0.1607	0.0036	0.0063	0.005	0.0986	0.0095	0.0054	0.0038	0.0042	0.1396	0.1033	0.0034	0.0041	0.0058	0.0166	0.0043	0.0099	0.1986
2	rs36017969	115095829	1.12	0.339600448506511	1.76	0.141944438278083	0.263555856144891	0.371507087388073	0.1173	0.0626	0.0036	0.0026	0.0062	0.004	0.0041	0.0136	0.1607	0.0036	0.0063	0.005	0.0986	0.0095	0.0054	0.0038	0.0042	0.1396	0.1033	0.0034	0.0041	0.0058	0.0166	0.0043	0.0099	0.1986
2	rs80312468	115095962	1.12	0.339600448506511	1.76	0.141944438278083	0.26351043170672	0.371380550087969	0.1173	0.0626	0.0036	0.0026	0.0062	0.004	0.0041	0.0136	0.1607	0.0036	0.0063	0.005	0.0986	0.0095	0.0054	0.0038	0.0042	0.1396	0.1033	0.0034	0.0041	0.0058	0.0166	0.0043	0.0099	0.1986
2	rs34682639	115100654	1.12	0.339600448506511	1.76	0.141944438278083	0.258944470523121	0.366959417921597	0.1173	0.0626	0.0037	0.0026	0.0062	0.004	0.0041	0.0136	0.1607	0.0036	0.0063	0.005	0.0986	0.0095	0.0054	0.0038	0.0042	0.1396	0.1033	0.0034	0.0041	0.0058	0.0166	0.0043	0.0099	0.1986
2	rs62170435	115102330	1.12	0.339600448506511	1.76	0.141944438278083	0.255716037446364	0.366455098977251	0.1173	0.0626	0.0037	0.0026	0.0062	0.004	0.004	0.0136	0.1607	0.0036	0.0063	0.005	0.0985	0.0095	0.0054	0.0038	0.0042	0.1396	0.1033	0.0034	0.0041	0.0058	0.0167	0.0043	0.0099	0.1986
2	rs13014575	115104954	1.12	0.339600448506511	1.76	0.141944438278083	0.27588262502448	0.320318245663164	0.1166	0.0624	0.0039	0.0026	0.0064	0.004	0.0041	0.0138	0.1606	0.0037	0.0064	0.0052	0.098	0.0096	0.0055	0.0038	0.0044	0.1391	0.1034	0.0035	0.0042	0.006	0.0171	0.0044	0.0099	0.1983
2	rs17710829	115111077	1.11	0.375177619549844	1.76	0.141944438278083	0.295521825926244	0.332510177945449	0.1161	0.0625	0.0041	0.0025	0.0065	0.0039	0.004	0.0139	0.1612	0.0036	0.0064	0.0052	0.0979	0.0097	0.0057	0.0039	0.0045	0.1385	0.1031	0.0035	0.0042	0.0062	0.0172	0.0045	0.0098	0.198
2	rs114951512	115111618	1.11	0.375177619549844	1.76	0.141944438278083	0.295811760377835	0.334718823273538	0.116	0.0625	0.0041	0.0025	0.0065	0.0039	0.004	0.0139	0.1612	0.0036	0.0064	0.0052	0.098	0.0097	0.0057	0.0039	0.0045	0.1385	0.1031	0.0035	0.0042	0.0062	0.0172	0.0045	0.0098	0.1978
2	rs7593179	115112543	1.11	0.375177619549844	1.76	0.141944438278083	0.288418044553125	0.330672900779806	0.1161	0.0625	0.0041	0.0025	0.0065	0.0039	0.004	0.0139	0.1612	0.0036	0.0064	0.0052	0.0981	0.0097	0.0058	0.0039	0.0045	0.1385	0.1031	0.0035	0.0042	0.0062	0.0172	0.0045	0.0097	0.1978
2	rs72611946	115117625	1.11	0.375177619549844	1.76	0.141944438278083	0.271755250666639	0.313670147471775	0.1161	0.0625	0.0041	0.0025	0.0065	0.0039	0.004	0.0139	0.1613	0.0036	0.0064	0.0052	0.098	0.0097	0.0057	0.0039	0.0045	0.1386	0.1031	0.0035	0.0042	0.0062	0.0172	0.0045	0.0095	0.198
2	rs12618741	115118072	1.11	0.375177619549844	1.76	0.141944438278083	0.270878473631545	0.314755190716147	0.1161	0.0625	0.0041	0.0025	0.0065	0.0039	0.004	0.0139	0.1613	0.0036	0.0064	0.0052	0.098	0.0097	0.0057	0.0039	0.0045	0.1386	0.1031	0.0035	0.0042	0.0062	0.0172	0.0045	0.0095	0.198
2	rs62172079	115133492	1.1	0.413206464175836	1.76	0.141944438278083	0.247829493647148	0.293150806912992	0.1158	0.0632	0.0044	0.0027	0.0063	0.0041	0.0041	0.0139	0.162	0.0036	0.0066	0.0053	0.0978	0.0098	0.0056	0.004	0.0048	0.1373	0.1029	0.0034	0.0043	0.0061	0.0173	0.0045	0.0094	0.1974
2	rs34745251	115139280	1.1	0.413206464175836	1.76	0.141944438278083	0.243023424554088	0.293505109976614	0.1158	0.0632	0.0044	0.0027	0.0063	0.0041	0.0041	0.0139	0.1619	0.0036	0.0066	0.0053	0.0977	0.0098	0.0056	0.004	0.0048	0.1374	0.1029	0.0034	0.0043	0.0061	0.0173	0.0045	0.0094	0.1974
2	rs114270001	115140902	1.1	0.413206464175836	1.77	0.128753168183355	0.242719334524961	0.294095902778297	0.1158	0.0632	0.0044	0.0027	0.0063	0.0041	0.0042	0.0139	0.1619	0.0036	0.0066	0.0053	0.0977	0.0098	0.0056	0.004	0.0048	0.1373	0.1029	0.0034	0.0043	0.0061	0.0173	0.0045	0.0093	0.1974
2	rs35249613	115143623	1.1	0.413206464175836	1.8	0.0946327581538143	0.209470716196964	0.287617046972119	0.1158	0.0634	0.0045	0.0027	0.0063	0.0041	0.0042	0.0139	0.1622	0.0036	0.0062	0.0052	0.0978	0.0098	0.0056	0.004	0.0049	0.1372	0.1029	0.0034	0.0043	0.006	0.0173	0.0045	0.0093	0.1975
2	rs34340090	115143757	1.1	0.413206464175836	1.8	0.0946327581538143	0.207197492698433	0.287851872625035	0.1158	0.0634	0.0045	0.0027	0.0063	0.0041	0.0042	0.0139	0.1622	0.0036	0.0062	0.0052	0.0978	0.0098	0.0056	0.004	0.0049	0.1372	0.1029	0.0034	0.0043	0.006	0.0173	0.0045	0.0093	0.1975
2	rs72839187	115145234	1.1	0.413206464175836	1.8	0.0946327581538143	0.181564389235479	0.28832169885623	0.1158	0.0634	0.0045	0.0028	0.0063	0.0041	0.0042	0.0139	0.1621	0.0036	0.0062	0.0053	0.0977	0.0098	0.0056	0.004	0.0049	0.1373	0.1028	0.0034	0.0043	0.006	0.0173	0.0045	0.0093	0.1973
2	rs11123241	115145300	1.1	0.413206464175836	1.81	0.0849480383532209	0.180754251014494	0.288909309296894	0.1158	0.0634	0.0045	0.0028	0.0063	0.0041	0.0042	0.0139	0.1621	0.0036	0.0062	0.0053	0.0977	0.0098	0.0056	0.004	0.0049	0.1373	0.1028	0.0034	0.0043	0.006	0.0173	0.0045	0.0093	0.1973
2	rs72949812	115156556	1.1	0.413206464175836	1.81	0.0849480383532209	0.178628446820583	0.289967923990191	0.1158	0.0634	0.0045	0.0028	0.0063	0.0041	0.0042	0.0139	0.1621	0.0036	0.0061	0.0053	0.0976	0.0098	0.0056	0.004	0.0049	0.1373	0.1027	0.0034	0.0043	0.006	0.0173	0.0046	0.0093	0.1974
2	rs13403395	115160710	1.1	0.413206464175836	1.82	0.0760422202337298	0.179726187721043	0.292088675716606	0.1159	0.0634	0.0045	0.0028	0.0063	0.0041	0.0042	0.0139	0.1622	0.0036	0.006	0.0052	0.0976	0.0098	0.0056	0.004	0.0049	0.1372	0.1027	0.0034	0.0043	0.006	0.0173	0.0046	0.0094	0.1975
2	rs112106217	115161894	1.1	0.413206464175836	1.81	0.0849480383532209	0.176480889271538	0.287969307323229	0.1159	0.0634	0.0045	0.0028	0.0063	0.0041	0.0042	0.0139	0.1623	0.0036	0.006	0.0053	0.0976	0.0098	0.0056	0.004	0.0049	0.1372	0.1027	0.0034	0.0043	0.006	0.0173	0.0046	0.0093	0.1975
2	rs80038159	115173511	1.1	0.413206464175836	1.81	0.0849480383532209	0.176082158950033	0.323475272943134	0.1158	0.0634	0.0045	0.0029	0.0063	0.0041	0.0042	0.014	0.1624	0.0036	0.006	0.0053	0.0974	0.0098	0.0057	0.004	0.0049	0.137	0.1028	0.0034	0.0043	0.006	0.0173	0.0047	0.0092	0.1973
2	rs72839196	115178497	1.1	0.413206464175836	1.8	0.0946327581538143	0.178993928795383	0.341740803264105	0.1158	0.0634	0.0046	0.0029	0.0063	0.0042	0.0042	0.014	0.1625	0.0035	0.006	0.0054	0.0972	0.0098	0.0057	0.004	0.0049	0.137	0.1028	0.0034	0.0043	0.0059	0.0173	0.0047	0.0091	0.1972
2	rs11123242	115181049	1.1	0.413206464175836	1.8	0.0946327581538143	0.173413364828412	0.329449702406831	0.1158	0.0634	0.0046	0.0029	0.0063	0.0042	0.0043	0.014	0.1625	0.0035	0.006	0.0054	0.0971	0.0099	0.0057	0.004	0.0049	0.1369	0.1028	0.0034	0.0043	0.0059	0.0174	0.0047	0.0091	0.1972
2	rs11898348	115185121	1.1	0.413206464175836	1.8	0.0946327581538143	0.120541761475845	0.394864686318367	0.1148	0.0633	0.0048	0.0032	0.0065	0.0045	0.0044	0.0146	0.1635	0.0037	0.006	0.0056	0.0963	0.01	0.0061	0.0045	0.0052	0.1363	0.1008	0.0034	0.0044	0.006	0.0176	0.0051	0.0088	0.1965
2	rs74466621	115194104	1.1	0.413206464175836	1.8	0.0946327581538143	0.131498689558699	0.409092702419253	0.1146	0.0634	0.0049	0.0032	0.0065	0.0045	0.0044	0.0146	0.1639	0.0038	0.006	0.0056	0.096	0.01	0.0064	0.0045	0.0052	0.1361	0.1004	0.0034	0.0044	0.006	0.0175	0.0052	0.0088	0.1965
2	rs72949839	115196802	1.1	0.413206464175836	1.8	0.0946327581538143	0.129980084832901	0.40818317931713	0.1146	0.0634	0.0049	0.0033	0.0065	0.0045	0.0044	0.0146	0.1641	0.0038	0.006	0.0056	0.0959	0.01	0.0064	0.0045	0.0052	0.136	0.1003	0.0034	0.0045	0.006	0.0175	0.0052	0.0088	0.1965
2	rs13392783	115198886	1.1	0.413206464175836	1.8	0.0946327581538143	0.130434547288052	0.400926996813227	0.1146	0.0633	0.0049	0.0032	0.0065	0.0045	0.0045	0.0146	0.164	0.0038	0.006	0.0056	0.096	0.01	0.0064	0.0046	0.0052	0.1361	0.1003	0.0034	0.0044	0.006	0.0175	0.0052	0.0088	0.1965
2	rs77786254	115201974	1.1	0.413206464175836	1.8	0.0946327581538143	0.145420176840438	0.410392979126139	0.1146	0.0633	0.0049	0.0032	0.0065	0.0044	0.0045	0.0146	0.164	0.0038	0.006	0.0056	0.0959	0.01	0.0066	0.0046	0.0052	0.1361	0.1003	0.0034	0.0044	0.006	0.0175	0.0052	0.0087	0.1965
2	rs1367178	115205022	1.1	0.413206464175836	1.8	0.0946327581538143	0.147272481048784	0.422539043765051	0.1147	0.0632	0.0049	0.0032	0.0065	0.0044	0.0045	0.0146	0.164	0.0038	0.006	0.0056	0.0958	0.01	0.0066	0.0045	0.0052	0.1362	0.1003	0.0034	0.0044	0.006	0.0175	0.0052	0.0087	0.1965
2	rs62172126	115207871	1.1	0.413206464175836	1.8	0.0946327581538143	0.180349965394376	0.517144490638045	0.1148	0.0634	0.0049	0.0033	0.0065	0.0045	0.0045	0.0146	0.1642	0.004	0.0059	0.0055	0.0957	0.01	0.0067	0.0046	0.0052	0.136	0.0998	0.0034	0.0045	0.0061	0.0175	0.0053	0.0087	0.1961
2	rs1430092	115209405	1.13	0.306408690300974	1.81	0.0849480383532209	0.288227330406397	0.573578525406868	0.1131	0.0663	0.005	0.0033	0.0064	0.004	0.0043	0.0142	0.166	0.0047	0.0055	0.0053	0.0976	0.0101	0.0079	0.0048	0.0054	0.1377	0.0952	0.0035	0.0044	0.0064	0.017	0.006	0.0085	0.1933
2	rs4849335	115217554	1.12	0.339600448506511	1.82	0.0760422202337298	0.466850855275767	0.81235272186873	0.1113	0.0687	0.005	0.0031	0.0061	0.0038	0.0041	0.0142	0.1663	0.0052	0.005	0.0056	0.0984	0.01	0.0081	0.0048	0.0053	0.1396	0.0928	0.0035	0.0043	0.0065	0.0167	0.0065	0.0087	0.1923
2	rs57006859	115219076	1.12	0.339600448506511	1.82	0.0760422202337298	0.484020280082852	0.761451553095109	0.1112	0.0687	0.005	0.0031	0.0061	0.0038	0.0041	0.0143	0.1661	0.0052	0.0051	0.0055	0.0983	0.01	0.0082	0.0048	0.0054	0.1396	0.0928	0.0036	0.0043	0.0064	0.0168	0.0065	0.0088	0.1922
2	rs13011555	115228540	1.12	0.339600448506511	1.82	0.0760422202337298	0.495884503500215	0.778745512630048	0.1112	0.0687	0.005	0.0031	0.0062	0.0038	0.004	0.0141	0.1661	0.0053	0.0051	0.0055	0.0983	0.01	0.0082	0.0048	0.0053	0.1396	0.0929	0.0036	0.0043	0.0065	0.0168	0.0065	0.0088	0.1922
2	rs62173069	115246448	1.12	0.339600448506511	1.82	0.0760422202337298	0.439322778123977	0.832351558418431	0.1111	0.0686	0.0051	0.0031	0.0061	0.0038	0.0039	0.0142	0.1661	0.0053	0.0051	0.0055	0.0985	0.0099	0.008	0.0048	0.0053	0.1398	0.0931	0.0036	0.0043	0.0065	0.0169	0.0065	0.0088	0.192
2	rs115087919	115250149	1.12	0.339600448506511	1.82	0.0760422202337298	0.42481902369997	0.803463378807584	0.1111	0.0686	0.0051	0.0031	0.0061	0.0038	0.0039	0.0142	0.1661	0.0053	0.0051	0.0055	0.0985	0.0099	0.008	0.0048	0.0052	0.1398	0.0931	0.0036	0.0043	0.0065	0.0169	0.0065	0.0088	0.192
2	rs72840619	115252186	1.12	0.339600448506511	1.82	0.0760422202337298	0.399978310104196	0.787881024982511	0.1112	0.0685	0.0051	0.0031	0.0062	0.0038	0.0039	0.0142	0.1661	0.0054	0.0052	0.0055	0.0985	0.0099	0.008	0.0048	0.0052	0.1398	0.0931	0.0036	0.0043	0.0064	0.0169	0.0065	0.0088	0.192
2	rs10496465	115258063	1.12	0.339600448506511	1.83	0.0678757074061657	0.364750725791512	0.690920528485605	0.1112	0.0685	0.0051	0.0031	0.0062	0.0038	0.0038	0.0142	0.1661	0.0053	0.0052	0.0055	0.0986	0.0098	0.008	0.0048	0.0052	0.1399	0.0932	0.0036	0.0043	0.0065	0.0169	0.0065	0.0088	0.1919
2	rs4849338	115258220	1.12	0.339600448506511	1.83	0.0678757074061657	0.357135141047561	0.676882394263811	0.1113	0.0685	0.005	0.0031	0.0061	0.0038	0.0038	0.0142	0.1662	0.0053	0.0051	0.0054	0.0987	0.0098	0.0079	0.0048	0.0052	0.1399	0.0932	0.0036	0.0043	0.0064	0.0169	0.0065	0.0087	0.192
2	rs56735442	115258481	1.12	0.339600448506511	1.83	0.0678757074061657	0.357188483585621	0.677029823050431	0.1113	0.0685	0.005	0.0031	0.0061	0.0038	0.0038	0.0142	0.1662	0.0053	0.0051	0.0054	0.0987	0.0098	0.0079	0.0048	0.0052	0.1399	0.0932	0.0036	0.0043	0.0064	0.0169	0.0065	0.0087	0.192
2	rs114269758	115264048	1.12	0.339600448506511	1.85	0.0536022520271762	0.366748592501367	0.716500593820284	0.1113	0.0685	0.005	0.0031	0.0061	0.0038	0.0038	0.0139	0.1662	0.0053	0.0051	0.0054	0.0987	0.0098	0.0079	0.0048	0.0052	0.1402	0.0932	0.0036	0.0043	0.0064	0.0169	0.0065	0.0087	0.192
2	rs17765215	115275531	1.12	0.339600448506511	1.86	0.047416592333268	0.222657934170939	0.714261523363668	0.1113	0.0694	0.005	0.0035	0.0063	0.0037	0.0039	0.0138	0.1652	0.0054	0.0051	0.0058	0.0993	0.0097	0.0074	0.005	0.0053	0.1413	0.0929	0.0036	0.0037	0.0065	0.0171	0.0064	0.0082	0.1913
2	rs17048470	115278984	1.12	0.339600448506511	1.87	0.04181310425502	0.219852799453236	0.709639064993121	0.1114	0.0693	0.005	0.0035	0.0063	0.0038	0.004	0.0137	0.1651	0.0054	0.0051	0.0059	0.0992	0.0096	0.0074	0.005	0.0053	0.1415	0.0928	0.0036	0.0037	0.0065	0.0169	0.0064	0.0082	0.1914
2	rs113654083	115279218	1.12	0.339600448506511	1.87	0.04181310425502	0.220017257046644	0.709639064993121	0.1114	0.0693	0.005	0.0035	0.0063	0.0038	0.004	0.0137	0.165	0.0054	0.0051	0.0059	0.0992	0.0097	0.0074	0.005	0.0054	0.1415	0.0928	0.0036	0.0037	0.0065	0.0169	0.0064	0.0082	0.1914
2	rs730259	115280178	1.12	0.339600448506511	1.89	0.0322004798625665	0.216659631338197	0.702346303376176	0.1115	0.0693	0.005	0.0035	0.0063	0.0038	0.004	0.0137	0.165	0.0054	0.005	0.0059	0.0992	0.0097	0.0074	0.005	0.0054	0.1415	0.0928	0.0036	0.0038	0.0065	0.0169	0.0064	0.0082	0.1914
2	rs2420165	115280624	1.12	0.339600448506511	1.89	0.0322004798625665	0.210793190485231	0.716649920593801	0.1115	0.0692	0.0052	0.0035	0.0063	0.0038	0.004	0.0137	0.165	0.0053	0.0051	0.0059	0.0992	0.0097	0.0074	0.005	0.0054	0.1415	0.0928	0.0036	0.0037	0.0065	0.0169	0.0064	0.0082	0.1913
2	rs12995265	115283777	1.12	0.339600448506511	1.9	0.0281172319502089	0.199409845815126	0.715903355937632	0.1114	0.0693	0.0052	0.0035	0.0063	0.0038	0.004	0.0137	0.1649	0.0053	0.005	0.0059	0.0993	0.0097	0.0074	0.005	0.0053	0.1416	0.0928	0.0037	0.0037	0.0065	0.0168	0.0063	0.0082	0.1914
2	rs72840627	115286221	1.12	0.339600448506511	1.89	0.0322004798625665	0.184602402190149	0.712769677005339	0.1114	0.0693	0.0051	0.0036	0.0063	0.0038	0.004	0.0138	0.1648	0.0053	0.0051	0.0059	0.0994	0.0097	0.0073	0.005	0.0053	0.1417	0.0927	0.0037	0.0037	0.0064	0.0168	0.0063	0.0081	0.1913
2	rs74507191	115287898	1.12	0.339600448506511	1.89	0.0322004798625665	0.161248406740177	0.702494966541484	0.1114	0.0694	0.0051	0.0036	0.0062	0.0038	0.004	0.0138	0.1648	0.0053	0.0052	0.0059	0.0995	0.0097	0.0072	0.005	0.0053	0.1418	0.0927	0.0037	0.0037	0.0064	0.0167	0.0062	0.008	0.1913
2	rs13407735	115290009	1.12	0.339600448506511	1.89	0.0322004798625665	0.129919562283394	0.701751721258801	0.1117	0.0694	0.0051	0.0037	0.0062	0.0038	0.004	0.0138	0.1647	0.0052	0.0052	0.0059	0.0999	0.0097	0.0071	0.005	0.0053	0.1419	0.0925	0.0037	0.0038	0.0062	0.0167	0.0061	0.008	0.1914
2	rs57565563	115290063	1.12	0.339600448506511	1.89	0.0322004798625665	0.128111808503019	0.694773865717142	0.1117	0.0694	0.0051	0.0037	0.0062	0.0038	0.004	0.0138	0.1647	0.0052	0.0052	0.0059	0.0999	0.0097	0.0071	0.005	0.0053	0.1419	0.0924	0.0037	0.0038	0.0062	0.0167	0.0061	0.008	0.1914
2	rs59796831	115292305	1.12	0.339600448506511	1.89	0.0322004798625665	0.10037806976204	0.690328136556554	0.1118	0.0695	0.005	0.0037	0.0062	0.0038	0.004	0.0139	0.1645	0.0052	0.0053	0.0059	0.1001	0.0097	0.0069	0.005	0.0052	0.1419	0.0923	0.0037	0.0038	0.0062	0.0169	0.0061	0.008	0.1912
2	rs6707377	115293619	1.12	0.339600448506511	1.89	0.0322004798625665	0.0859797922582337	0.679242130298441	0.1118	0.0695	0.005	0.0037	0.0062	0.0039	0.004	0.0139	0.1644	0.0052	0.0054	0.0059	0.1	0.0097	0.0069	0.0049	0.0052	0.1418	0.0922	0.0037	0.0039	0.0062	0.017	0.0062	0.008	0.1912
2	rs6542214	115294661	1.12	0.339600448506511	1.9	0.0281172319502089	0.0779218091050427	0.674966485235794	0.1118	0.0695	0.005	0.0037	0.0062	0.0039	0.004	0.014	0.1644	0.0053	0.0054	0.0059	0.1	0.0097	0.0068	0.0049	0.0052	0.1416	0.0922	0.0037	0.0039	0.0062	0.017	0.0062	0.008	0.1913
2	rs116241448	115300340	1.13	0.306408690300974	1.89	0.0322004798625665	0.0754413610719139	0.885283531081835	0.1126	0.0701	0.0049	0.0037	0.0061	0.0038	0.004	0.0138	0.1648	0.0051	0.0054	0.0057	0.1003	0.0095	0.0066	0.0049	0.005	0.1414	0.0922	0.0035	0.0038	0.0059	0.0168	0.0061	0.0079	0.192
2	rs35399781	115301264	1.13	0.306408690300974	1.89	0.0322004798625665	0.0652262482702813	0.803616467666041	0.1129	0.0704	0.0049	0.0037	0.006	0.0038	0.004	0.0137	0.1649	0.005	0.0053	0.0057	0.1004	0.0094	0.0065	0.005	0.0049	0.1414	0.0922	0.0034	0.0038	0.0058	0.0168	0.0059	0.0079	0.1922
2	rs76394241	115302124	1.13	0.306408690300974	1.89	0.0322004798625665	0.0587889151935494	0.790321007977761	0.1132	0.0707	0.0049	0.0037	0.006	0.0038	0.0041	0.0136	0.165	0.0049	0.0053	0.0056	0.1005	0.0093	0.0064	0.005	0.0049	0.1413	0.0921	0.0033	0.0038	0.0058	0.0167	0.0058	0.0079	0.1924
2	rs115703208	115311079	1.11	0.375177619549844	1.88	0.0367535648830228	0.247522112330884	1.5088309933839	0.1158	0.0737	0.0047	0.0037	0.0054	0.0035	0.004	0.0125	0.1686	0.004	0.0042	0.0051	0.1016	0.0081	0.0056	0.0052	0.0042	0.1391	0.0933	0.0024	0.0039	0.0044	0.0155	0.0051	0.0081	0.1943
2	rs62165192	115312346	1.11	0.375177619549844	1.88	0.0367535648830228	0.23839808357909	1.49336462759424	0.1158	0.0738	0.0047	0.0037	0.0053	0.0035	0.004	0.0125	0.1686	0.004	0.0042	0.0051	0.1015	0.008	0.0056	0.0051	0.0042	0.1391	0.0933	0.0024	0.0039	0.0044	0.0154	0.0051	0.0081	0.1943
2	rs78494221	115318038	1.11	0.375177619549844	1.89	0.0322004798625665	0.21127525317789	1.43977619495979	0.1158	0.0738	0.0047	0.0037	0.0053	0.0035	0.004	0.0125	0.1687	0.0039	0.0042	0.0051	0.1015	0.008	0.0056	0.0051	0.0042	0.1391	0.0933	0.0024	0.0039	0.0044	0.0154	0.0051	0.0081	0.1943
2	rs10514812	115321681	1.11	0.375177619549844	1.87	0.04181310425502	0.195079580486181	1.26628142670761	0.1158	0.0738	0.0047	0.0037	0.0053	0.0035	0.004	0.0125	0.1688	0.0039	0.0042	0.0051	0.1016	0.008	0.0056	0.0051	0.0042	0.1391	0.0933	0.0024	0.0039	0.0044	0.0154	0.0051	0.0081	0.1943
2	rs72840640	115323128	1.11	0.375177619549844	1.87	0.04181310425502	0.189440463726451	1.22546398457635	0.1159	0.0738	0.0047	0.0037	0.0053	0.0035	0.004	0.0125	0.1688	0.0039	0.0042	0.0051	0.1016	0.008	0.0056	0.0051	0.0042	0.1391	0.0933	0.0024	0.0039	0.0044	0.0154	0.0051	0.0081	0.1943
2	rs75394371	115323424	1.11	0.375177619549844	1.87	0.04181310425502	0.189364906825695	1.2201500501051	0.1159	0.0738	0.0047	0.0037	0.0053	0.0035	0.004	0.0125	0.1688	0.0039	0.0042	0.0051	0.1016	0.008	0.0056	0.0051	0.0042	0.1391	0.0933	0.0024	0.0039	0.0044	0.0154	0.0051	0.0081	0.1943
2	rs6746835	115326275	1.11	0.375177619549844	1.86	0.047416592333268	0.175430817642631	1.15144633086909	0.1159	0.0739	0.0047	0.0037	0.0053	0.0035	0.0039	0.0125	0.169	0.0039	0.0042	0.0051	0.1016	0.008	0.0056	0.0051	0.0042	0.1392	0.0933	0.0024	0.0039	0.0043	0.0154	0.005	0.0081	0.1944
2	rs114967758	115329941	1.11	0.375177619549844	1.86	0.047416592333268	0.207396338124456	1.31354554164814	0.1159	0.0739	0.0047	0.0037	0.0053	0.0035	0.0039	0.0124	0.1691	0.0039	0.0042	0.0051	0.1016	0.0079	0.0056	0.0051	0.0041	0.1392	0.0933	0.0024	0.0039	0.0043	0.0153	0.005	0.0081	0.1945
2	rs116627468	115330353	1.11	0.375177619549844	1.86	0.047416592333268	0.207356560420802	1.32633355863118	0.116	0.0739	0.0047	0.0037	0.0053	0.0035	0.0039	0.0124	0.1691	0.0039	0.0042	0.0051	0.1015	0.0079	0.0056	0.0051	0.0041	0.1392	0.0934	0.0024	0.0039	0.0043	0.0153	0.005	0.0081	0.1945
2	rs76762914	115334234	1.11	0.375177619549844	1.86	0.047416592333268	0.221541751165719	1.36008526969332	0.116	0.0739	0.0047	0.0037	0.0053	0.0035	0.0039	0.0124	0.1691	0.0039	0.0042	0.0051	0.1015	0.0079	0.0056	0.0051	0.0041	0.1392	0.0934	0.0024	0.0039	0.0043	0.0153	0.005	0.0081	0.1946
2	rs1430114	115341068	1.1	0.413206464175836	1.86	0.047416592333268	0.242936520302616	1.19182312112066	0.1162	0.0738	0.0046	0.0037	0.0058	0.0033	0.004	0.0123	0.1693	0.0036	0.0042	0.005	0.1012	0.0079	0.0055	0.0049	0.004	0.139	0.0936	0.0022	0.0045	0.0039	0.015	0.0047	0.008	0.1958
2	rs12999482	115349969	1.1	0.413206464175836	1.86	0.047416592333268	0.248928992464683	1.14471397347066	0.1162	0.0737	0.0044	0.0037	0.0062	0.0033	0.0041	0.0123	0.1691	0.0035	0.0041	0.0051	0.1011	0.0078	0.0053	0.0048	0.0039	0.1391	0.0937	0.0021	0.0047	0.0037	0.0148	0.0046	0.008	0.1965
2	rs76634312	115352826	1.1	0.413206464175836	1.87	0.04181310425502	0.237152928692063	1.1139361635374	0.1162	0.0738	0.0044	0.0037	0.0062	0.0033	0.0041	0.0123	0.1691	0.0035	0.0041	0.0051	0.1011	0.0078	0.0053	0.0048	0.0039	0.1391	0.0937	0.0022	0.0048	0.0037	0.0147	0.0046	0.008	0.1965
2	rs3943836	115353529	1.1	0.413206464175836	1.87	0.04181310425502	0.226651954680598	1.09567397607423	0.1163	0.0738	0.0044	0.0037	0.0062	0.0033	0.0041	0.0123	0.1691	0.0035	0.0041	0.0051	0.1011	0.0077	0.0053	0.0048	0.0039	0.1391	0.0937	0.0022	0.0048	0.0037	0.0147	0.0046	0.008	0.1966
2	rs17715313	115354027	1.1	0.413206464175836	1.86	0.047416592333268	0.231911811469726	1.09014115730403	0.1163	0.0738	0.0044	0.0037	0.0062	0.0033	0.0041	0.0123	0.1691	0.0035	0.0041	0.0051	0.1011	0.0077	0.0053	0.0048	0.0039	0.1391	0.0937	0.0022	0.0048	0.0037	0.0147	0.0046	0.008	0.1966
2	rs115496810	115357994	1.1	0.413206464175836	1.85	0.0536022520271762	0.23925890947826	1.13372776516135	0.1163	0.0737	0.0043	0.0037	0.0065	0.0033	0.0041	0.0123	0.1691	0.0035	0.0041	0.0051	0.1008	0.0077	0.0052	0.0048	0.0039	0.139	0.0938	0.0022	0.0049	0.0037	0.0148	0.0045	0.0079	0.197
2	rs1347502	115358808	1.09	0.453749840114468	1.85	0.0536022520271762	0.189667238018698	0.984125405063672	0.1164	0.0736	0.0043	0.0036	0.0063	0.0033	0.0041	0.0122	0.1693	0.0035	0.004	0.0049	0.1006	0.0077	0.0051	0.0048	0.0039	0.139	0.0939	0.0021	0.005	0.0037	0.015	0.0045	0.0079	0.1975
2	rs785033	115364757	1.09	0.453749840114468	1.85	0.0536022520271762	0.146036061964239	0.757519122858401	0.1164	0.0735	0.0042	0.0036	0.0062	0.0033	0.0041	0.0122	0.1693	0.0035	0.0041	0.005	0.1002	0.0081	0.005	0.0047	0.0038	0.1388	0.094	0.0021	0.0051	0.0037	0.0153	0.0044	0.0079	0.1981
2	rs77778405	115368248	1.09	0.453749840114468	1.85	0.0536022520271762	0.145290714227196	0.745899167419695	0.1164	0.0735	0.0042	0.0036	0.0062	0.0033	0.0041	0.0121	0.1693	0.0035	0.0041	0.005	0.1001	0.0081	0.005	0.0047	0.0038	0.1388	0.0941	0.0021	0.0051	0.0036	0.0154	0.0043	0.0079	0.1982
2	rs114354558	115368592	1.09	0.453749840114468	1.85	0.0536022520271762	0.144805840890153	0.745748517221413	0.1164	0.0735	0.0042	0.0036	0.0062	0.0033	0.0041	0.0121	0.1693	0.0035	0.0041	0.005	0.1001	0.0081	0.005	0.0047	0.0038	0.1388	0.0941	0.0021	0.0051	0.0036	0.0154	0.0043	0.0079	0.1982
2	rs75693491	115368724	1.09	0.453749840114468	1.84	0.0604088827715036	0.143935501430292	0.739276874187462	0.1164	0.0735	0.0042	0.0036	0.0062	0.0033	0.0041	0.0121	0.1693	0.0035	0.0041	0.005	0.1001	0.0081	0.005	0.0047	0.0038	0.1388	0.0941	0.0021	0.0051	0.0036	0.0154	0.0043	0.0079	0.1982
2	rs17782936	115368825	1.09	0.453749840114468	1.84	0.0604088827715036	0.140866276566377	0.720086343063295	0.1164	0.0735	0.0042	0.0036	0.0062	0.0033	0.0041	0.0121	0.1692	0.0035	0.0041	0.005	0.1001	0.0081	0.005	0.0047	0.0038	0.1389	0.0941	0.0021	0.0051	0.0036	0.0156	0.0043	0.0079	0.1983
2	rs17715688	115373080	1.09	0.453749840114468	1.84	0.0604088827715036	0.138307329140719	0.718143568611712	0.1163	0.0735	0.0042	0.0036	0.0061	0.0033	0.0041	0.0121	0.1693	0.0035	0.0041	0.005	0.1001	0.0081	0.005	0.0047	0.0038	0.1389	0.094	0.0021	0.0051	0.0036	0.0156	0.0043	0.0078	0.1984
2	rs17715765	115375834	1.09	0.453749840114468	1.83	0.0678757074061657	0.133550337172167	0.701454472546347	0.1163	0.0735	0.0042	0.0036	0.0061	0.0032	0.0041	0.0121	0.1693	0.0035	0.0041	0.005	0.1	0.0081	0.005	0.0047	0.0038	0.1389	0.094	0.0021	0.0051	0.0036	0.0157	0.0043	0.0078	0.1985
2	rs67161848	115377298	1.09	0.453749840114468	1.83	0.0678757074061657	0.129617205182287	0.695960478262597	0.1162	0.0736	0.0042	0.0036	0.0061	0.0032	0.0041	0.0121	0.1693	0.0035	0.0041	0.005	0.1	0.0081	0.005	0.0047	0.0038	0.1388	0.094	0.0021	0.0051	0.0036	0.0157	0.0042	0.0078	0.1985
2	rs114371184	115380160	1.09	0.453749840114468	1.82	0.0760422202337298	0.125310462230862	0.680570301208445	0.1162	0.0736	0.0042	0.0036	0.0061	0.0032	0.0041	0.012	0.1694	0.0035	0.0041	0.005	0.0999	0.0081	0.005	0.0047	0.0039	0.1388	0.094	0.0021	0.0051	0.0036	0.0157	0.0042	0.0077	0.1986
2	rs6542217	115384393	1.09	0.453749840114468	1.82	0.0760422202337298	0.123512658006409	0.670844119883332	0.1162	0.0736	0.0042	0.0036	0.0061	0.0032	0.0041	0.012	0.1694	0.0035	0.0041	0.005	0.0999	0.0081	0.005	0.0047	0.0039	0.1388	0.094	0.0021	0.0051	0.0036	0.0157	0.0042	0.0077	0.1987
2	rs17715987	115386680	1.09	0.453749840114468	1.82	0.0760422202337298	0.127752097047658	0.667903106769746	0.1161	0.0736	0.0042	0.0036	0.0061	0.0032	0.0041	0.012	0.1694	0.0035	0.0041	0.005	0.0999	0.0081	0.0051	0.0047	0.0039	0.1388	0.094	0.0021	0.0051	0.0037	0.0157	0.0043	0.0077	0.1986
2	rs72953557	115386889	1.09	0.453749840114468	1.82	0.0760422202337298	0.128171819998384	0.667168315266251	0.1161	0.0736	0.0042	0.0036	0.0061	0.0032	0.0041	0.012	0.1694	0.0035	0.0041	0.005	0.0999	0.0081	0.0052	0.0047	0.0039	0.1388	0.094	0.0021	0.0051	0.0037	0.0157	0.0043	0.0077	0.1986
2	rs12711800	115388286	1.09	0.453749840114468	1.82	0.0760422202337298	0.135807531859253	0.675997974977906	0.116	0.0737	0.0042	0.0037	0.0061	0.0032	0.0041	0.012	0.1695	0.0035	0.0041	0.005	0.0998	0.0081	0.0052	0.0047	0.0039	0.1389	0.094	0.0021	0.0051	0.0037	0.0157	0.0042	0.0077	0.1985
2	rs7557857	115390606	1.09	0.453749840114468	1.82	0.0760422202337298	0.131803689644875	0.677914549067783	0.1159	0.0737	0.0042	0.0036	0.006	0.0032	0.0041	0.012	0.1695	0.0035	0.0041	0.005	0.0999	0.0081	0.0052	0.0046	0.0039	0.139	0.094	0.0021	0.005	0.0037	0.0157	0.0042	0.0076	0.1986
2	rs13030268	115399855	1.09	0.453749840114468	1.82	0.0760422202337298	0.130464878880145	0.685149610678133	0.116	0.0737	0.0042	0.0035	0.006	0.0032	0.004	0.012	0.1696	0.0036	0.0041	0.005	0.0999	0.008	0.0052	0.0046	0.0038	0.139	0.0938	0.0022	0.005	0.0037	0.0158	0.0042	0.0076	0.1987
2	rs75219990	115404645	1.09	0.453749840114468	1.82	0.0760422202337298	0.0887950273241625	0.571735851294879	0.1169	0.0734	0.0042	0.0034	0.0058	0.003	0.0039	0.0123	0.17	0.0038	0.0042	0.0053	0.0992	0.0081	0.0054	0.0044	0.0036	0.1387	0.0926	0.0025	0.0051	0.0039	0.0161	0.0041	0.0071	0.1996
2	rs74419649	115405865	1.09	0.453749840114468	1.81	0.0849480383532209	0.0807012707001993	0.526981163033203	0.1173	0.0733	0.0042	0.0033	0.0057	0.0029	0.0038	0.0124	0.1702	0.004	0.0042	0.0054	0.0989	0.0081	0.0055	0.0043	0.0036	0.1386	0.092	0.0027	0.0051	0.0041	0.0162	0.0041	0.0068	0.2
2	rs12991403	115406274	1.09	0.453749840114468	1.81	0.0849480383532209	0.0803868556247922	0.525315366354696	0.1173	0.0733	0.0042	0.0033	0.0057	0.0029	0.0038	0.0124	0.1702	0.004	0.0042	0.0054	0.0989	0.0081	0.0055	0.0043	0.0036	0.1386	0.092	0.0027	0.0051	0.0041	0.0162	0.0041	0.0068	0.2
2	rs10172749	115417147	1.09	0.453749840114468	1.82	0.0760422202337298	0.063171899630838	0.4847892551313	0.1173	0.0734	0.0042	0.0033	0.0057	0.0029	0.0038	0.0124	0.1701	0.004	0.0043	0.0054	0.0987	0.0081	0.0055	0.0042	0.0035	0.1385	0.0919	0.0028	0.0051	0.0042	0.0164	0.0041	0.0068	0.2
2	rs76978557	115424930	1.09	0.453749840114468	1.82	0.0760422202337298	0.0559288434412459	0.503369734103132	0.1175	0.0733	0.0042	0.0033	0.0057	0.0029	0.0037	0.0124	0.1701	0.004	0.0043	0.0054	0.0985	0.0081	0.0055	0.0042	0.0035	0.1382	0.0919	0.0029	0.0052	0.0043	0.0164	0.0041	0.0068	0.1999
2	rs80022659	115429358	1.09	0.453749840114468	1.82	0.0760422202337298	0.0530605507058567	0.525731691767808	0.1179	0.0733	0.0043	0.0034	0.0059	0.0029	0.0037	0.0124	0.1698	0.0042	0.0044	0.0055	0.0978	0.0082	0.0056	0.0043	0.0035	0.1374	0.0919	0.0031	0.0051	0.0045	0.0159	0.0045	0.0066	0.2004
2	rs10200571	115429803	1.08	0.496867270490283	1.82	0.0760422202337298	0.0538155684893048	0.539376719897522	0.1181	0.0732	0.0044	0.0035	0.0061	0.0029	0.0037	0.0124	0.1696	0.0043	0.0044	0.0056	0.0974	0.0082	0.0056	0.0044	0.0036	0.137	0.0918	0.0032	0.0051	0.0046	0.0156	0.0047	0.0065	0.2007
2	rs35171855	115431479	1.08	0.496867270490283	1.82	0.0760422202337298	0.0374086306890322	0.516177204974942	0.1181	0.0729	0.0045	0.0035	0.0066	0.0028	0.0035	0.0125	0.1699	0.0047	0.0047	0.0057	0.0972	0.0083	0.0053	0.0042	0.0035	0.1363	0.0917	0.0036	0.0052	0.0049	0.0146	0.005	0.0068	0.2007
2	rs62165216	115434774	1.08	0.496867270490283	1.82	0.0760422202337298	0.0399282076076442	0.520049079486106	0.118	0.0727	0.0045	0.0035	0.0068	0.0027	0.0034	0.0126	0.17	0.0048	0.0047	0.0057	0.0971	0.0084	0.0052	0.0042	0.0035	0.1362	0.0916	0.0037	0.0053	0.005	0.0143	0.0051	0.0069	0.2007
2	rs967034	115445217	1.08	0.496867270490283	1.83	0.0678757074061657	0.0412523477537079	0.523512244756968	0.118	0.0726	0.0045	0.0035	0.0068	0.0027	0.0034	0.0126	0.1701	0.0049	0.0047	0.0057	0.097	0.0084	0.0051	0.0042	0.0035	0.1361	0.0916	0.0038	0.0053	0.005	0.0142	0.0052	0.0069	0.2007
2	rs116118394	115455744	1.08	0.496867270490283	1.83	0.0678757074061657	0.0391868226266934	0.520741250724845	0.1185	0.0726	0.0045	0.0035	0.0068	0.0027	0.0034	0.0127	0.1699	0.0049	0.0047	0.0057	0.0969	0.0084	0.0051	0.0041	0.0035	0.1359	0.0916	0.0038	0.0053	0.0051	0.0142	0.0052	0.0069	0.2007
2	rs114059572	115457546	1.08	0.496867270490283	1.83	0.0678757074061657	0.0385236153946675	0.523096360519888	0.1185	0.0726	0.0045	0.0035	0.0068	0.0027	0.0034	0.0127	0.1699	0.0049	0.0047	0.0057	0.0968	0.0085	0.0051	0.0041	0.0035	0.1359	0.0916	0.0038	0.0053	0.0051	0.0142	0.0052	0.0069	0.2007
2	rs116000890	115464168	1.08	0.496867270490283	1.83	0.0678757074061657	0.0370063492360406	0.5164535257549	0.1187	0.0726	0.0045	0.0035	0.0069	0.0027	0.0034	0.0127	0.1699	0.0049	0.0047	0.0057	0.0968	0.0085	0.0051	0.0041	0.0035	0.1359	0.0916	0.0038	0.0053	0.0051	0.0142	0.0052	0.007	0.2006
2	rs1898132	115467533	1.08	0.496867270490283	1.83	0.0678757074061657	0.0380313227933197	0.517144490638045	0.1188	0.0725	0.0045	0.0035	0.0069	0.0027	0.0034	0.0127	0.1699	0.0049	0.0047	0.0057	0.0968	0.0085	0.005	0.004	0.0035	0.1358	0.0916	0.0038	0.0053	0.0051	0.0142	0.0052	0.007	0.2006
2	rs17043402	115473134	1.08	0.496867270490283	1.83	0.0678757074061657	0.0356740403488719	0.503918911358385	0.1188	0.0725	0.0045	0.0035	0.0069	0.0027	0.0034	0.0127	0.1699	0.0049	0.0047	0.0057	0.0968	0.0085	0.005	0.004	0.0035	0.1358	0.0918	0.0038	0.0053	0.0051	0.0143	0.0052	0.007	0.2005
2	rs17784852	115474339	1.08	0.496867270490283	1.83	0.0678757074061657	0.035569956039232	0.50309520257712	0.1188	0.0724	0.0045	0.0035	0.0069	0.0027	0.0034	0.0127	0.1699	0.0049	0.0047	0.0057	0.0968	0.0085	0.005	0.004	0.0035	0.1358	0.0919	0.0038	0.0053	0.0051	0.0143	0.0052	0.007	0.2005
2	rs74660072	115475521	1.08	0.496867270490283	1.83	0.0678757074061657	0.035039834863048	0.501723116668054	0.1188	0.0724	0.0045	0.0035	0.0069	0.0027	0.0034	0.0127	0.17	0.0049	0.0047	0.0057	0.0968	0.0085	0.005	0.004	0.0035	0.1358	0.0919	0.0038	0.0053	0.0051	0.0143	0.0052	0.007	0.2005
2	rs17043456	115491015	1.08	0.496867270490283	1.83	0.0678757074061657	0.0255720912009296	0.483701888811307	0.1189	0.0718	0.0044	0.0035	0.0069	0.0027	0.0033	0.0126	0.1704	0.0047	0.0047	0.0056	0.0967	0.0084	0.0049	0.0039	0.0034	0.136	0.0926	0.0038	0.0053	0.005	0.0144	0.0053	0.0072	0.2003
2	rs72830391	115519552	1.08	0.496867270490283	1.83	0.0678757074061657	0.0203854379859211	0.545671271727352	0.1187	0.0713	0.0044	0.0035	0.0068	0.0027	0.0032	0.0125	0.1706	0.0041	0.0047	0.0056	0.0952	0.0083	0.005	0.0038	0.0034	0.1375	0.0937	0.0039	0.0053	0.0051	0.0144	0.0054	0.0074	0.2006
2	rs10190737	115524384	1.09	0.453749840114468	1.83	0.0678757074061657	0.0220054957392205	0.575138833138321	0.1188	0.0711	0.0044	0.0035	0.0068	0.0027	0.0031	0.0125	0.1704	0.004	0.0047	0.0056	0.0953	0.0083	0.005	0.0038	0.0034	0.1374	0.094	0.0039	0.0053	0.0051	0.0143	0.0054	0.0074	0.2009
2	rs72830395	115525255	1.09	0.453749840114468	1.83	0.0678757074061657	0.0193798858047537	0.564944640805452	0.1189	0.0711	0.0044	0.0035	0.0068	0.0028	0.0031	0.0125	0.1705	0.0039	0.0047	0.0056	0.0952	0.0083	0.005	0.0038	0.0034	0.1374	0.094	0.0039	0.0053	0.0051	0.0143	0.0054	0.0074	0.2008
2	rs12612537	115549371	1.08	0.496867270490283	1.83	0.0678757074061657	0.027118729576114	0.650757853981347	0.1195	0.0706	0.0043	0.0034	0.0066	0.0027	0.0031	0.0124	0.1708	0.0036	0.0046	0.0056	0.0946	0.0083	0.0051	0.0037	0.0033	0.1377	0.0946	0.0039	0.0053	0.0051	0.014	0.0054	0.0074	0.2012
2	rs72832403	115551269	1.08	0.496867270490283	1.83	0.0678757074061657	0.0266702285634227	0.662763459847561	0.1195	0.0706	0.0043	0.0034	0.0066	0.0027	0.0031	0.0124	0.1708	0.0036	0.0046	0.0056	0.0946	0.0083	0.0051	0.0037	0.0033	0.1377	0.0947	0.0039	0.0053	0.0051	0.0139	0.0054	0.0074	0.2012
2	rs6726425	115554390	1.08	0.496867270490283	1.83	0.0678757074061657	0.0265113353916455	0.679389675743886	0.1195	0.0706	0.0043	0.0034	0.0066	0.0027	0.003	0.0124	0.1708	0.0036	0.0046	0.0055	0.0946	0.0083	0.0051	0.0037	0.0034	0.1377	0.0947	0.0039	0.0053	0.0051	0.0139	0.0054	0.0074	0.2013
2	rs116604485	115560137	1.08	0.496867270490283	1.83	0.0678757074061657	0.0267339749997502	0.697889694450435	0.1193	0.0708	0.0043	0.0034	0.0066	0.0028	0.003	0.0123	0.1706	0.0036	0.0046	0.0056	0.0946	0.0083	0.0051	0.0037	0.0033	0.1376	0.0952	0.004	0.0052	0.0051	0.0137	0.0054	0.0074	0.2013
2	rs72832411	115563245	1.08	0.496867270490283	1.83	0.0678757074061657	0.0277468561222221	0.711725798261705	0.1195	0.071	0.0043	0.0034	0.0066	0.0028	0.003	0.0123	0.1706	0.0036	0.0046	0.0056	0.0947	0.0083	0.005	0.0037	0.0033	0.1375	0.0953	0.004	0.0051	0.0051	0.0136	0.0053	0.0074	0.2014
2	rs74818647	115567319	1.09	0.453749840114468	1.83	0.0678757074061657	0.0271724769542148	0.706809259997357	0.1196	0.071	0.0043	0.0034	0.0066	0.0028	0.003	0.0122	0.1707	0.0036	0.0045	0.0056	0.0947	0.0084	0.0049	0.0037	0.0033	0.1375	0.0952	0.0039	0.0051	0.0051	0.0136	0.0052	0.0075	0.2014
2	rs908931	115573499	1.09	0.453749840114468	1.83	0.0678757074061657	0.0371535028918456	0.774338234074555	0.1189	0.071	0.0048	0.0034	0.0064	0.0033	0.0029	0.0124	0.1717	0.0039	0.0044	0.0053	0.095	0.0087	0.0046	0.0036	0.0032	0.1375	0.0948	0.0044	0.0043	0.0052	0.0131	0.0048	0.008	0.2013
2	rs12999750	115576519	1.09	0.453749840114468	1.83	0.0678757074061657	0.0449298996214993	0.804382004723605	0.119	0.071	0.0048	0.0034	0.0063	0.0033	0.0029	0.0124	0.1716	0.0039	0.0044	0.0053	0.0951	0.0087	0.0046	0.0037	0.003	0.1376	0.0949	0.0044	0.0042	0.0052	0.013	0.0048	0.0082	0.2014
2	rs1519674	115577204	1.09	0.453749840114468	1.83	0.0678757074061657	0.048213505404993	0.827727394085757	0.1191	0.0711	0.0048	0.0032	0.0063	0.0033	0.0029	0.0124	0.1718	0.004	0.0044	0.0053	0.0951	0.0087	0.0045	0.0035	0.003	0.1374	0.095	0.0044	0.004	0.0052	0.013	0.0048	0.0082	0.2017
2	rs114698183	115577912	1.09	0.453749840114468	1.83	0.0678757074061657	0.0529752050036465	0.830809571601255	0.1192	0.0712	0.0048	0.0032	0.0063	0.0032	0.0028	0.0124	0.1718	0.004	0.0044	0.0052	0.0952	0.0087	0.0044	0.0034	0.003	0.1372	0.095	0.0044	0.004	0.0052	0.0129	0.0048	0.0082	0.202
2	rs1474170	115583208	1.09	0.453749840114468	1.83	0.0678757074061657	0.0973857062360813	1.03719834959845	0.1195	0.0718	0.0048	0.0031	0.0064	0.0029	0.0026	0.0124	0.172	0.0041	0.0044	0.005	0.0955	0.0089	0.0041	0.0031	0.0029	0.1364	0.0952	0.0044	0.0039	0.0055	0.0124	0.0047	0.0084	0.2031
2	rs79936586	115585921	1.09	0.453749840114468	1.83	0.0678757074061657	0.105731554993845	1.12734170333434	0.1194	0.072	0.0048	0.0029	0.0064	0.0028	0.0025	0.0122	0.1726	0.0041	0.0044	0.005	0.0962	0.009	0.004	0.0028	0.0028	0.1362	0.095	0.0044	0.0039	0.0053	0.0119	0.0048	0.0084	0.2036
2	rs13421246	115587622	1.09	0.453749840114468	1.83	0.0678757074061657	0.152979850038839	1.18785687938368	0.1194	0.0723	0.0047	0.0027	0.0065	0.0027	0.0024	0.012	0.1732	0.0041	0.0045	0.0049	0.0968	0.0086	0.0038	0.0026	0.0027	0.1361	0.0948	0.0043	0.0037	0.0051	0.0114	0.0046	0.009	0.2039
2	rs7597658	115588066	1.09	0.453749840114468	1.84	0.0604088827715036	0.159225542299148	1.25609702013484	0.1196	0.0724	0.0047	0.0027	0.0064	0.0027	0.0024	0.012	0.1731	0.0041	0.0045	0.0049	0.0974	0.0085	0.0038	0.0026	0.0027	0.136	0.0948	0.0043	0.0038	0.0049	0.0112	0.0045	0.009	0.2041
2	rs62165240	115591434	1.09	0.453749840114468	1.84	0.0604088827715036	0.154619773588765	1.18901345680921	0.1194	0.0727	0.0047	0.0026	0.0065	0.0027	0.0023	0.012	0.1731	0.0041	0.0044	0.0048	0.0981	0.0084	0.0038	0.0026	0.0027	0.1361	0.0947	0.0043	0.0038	0.0048	0.0111	0.0043	0.0089	0.2042
2	rs56032304	115596817	1.09	0.453749840114468	1.85	0.0536022520271762	0.161248406740177	1.26945651823598	0.1193	0.0732	0.0046	0.0026	0.0065	0.0027	0.0023	0.0122	0.1731	0.004	0.0045	0.0048	0.0982	0.0084	0.0038	0.0026	0.0027	0.1361	0.0946	0.0043	0.0038	0.0048	0.0109	0.0042	0.0089	0.2042
2	rs10496476	115599013	1.09	0.453749840114468	1.85	0.0536022520271762	0.163980477124397	1.2761453960285	0.1193	0.0732	0.0046	0.0026	0.0065	0.0027	0.0023	0.0123	0.1731	0.004	0.0045	0.0047	0.0983	0.0084	0.0038	0.0026	0.0027	0.1361	0.0946	0.0043	0.0038	0.0047	0.0109	0.0042	0.0089	0.2042
2	rs2901149	115599058	1.09	0.453749840114468	1.85	0.0536022520271762	0.162524635164201	1.29708688738508	0.1193	0.0732	0.0046	0.0026	0.0065	0.0027	0.0023	0.0123	0.1733	0.004	0.0045	0.0047	0.0983	0.0084	0.0038	0.0026	0.0027	0.136	0.0946	0.0043	0.0038	0.0047	0.0109	0.0042	0.0089	0.2042
2	rs75691826	115600810	1.09	0.453749840114468	1.85	0.0536022520271762	0.139820351278893	1.13503853815058	0.1193	0.0732	0.0046	0.0026	0.0065	0.0026	0.0023	0.0123	0.1732	0.004	0.0045	0.0047	0.0983	0.0084	0.0037	0.0026	0.0027	0.136	0.0946	0.0043	0.0038	0.0047	0.0109	0.0042	0.0089	0.2041
2	rs17043694	115616321	1.1	0.413206464175836	1.86	0.047416592333268	0.115519046393991	1.05608425918989	0.1214	0.0747	0.0039	0.0023	0.0069	0.0019	0.0021	0.0121	0.1712	0.0038	0.0044	0.0042	0.0985	0.0079	0.0033	0.002	0.0029	0.1378	0.0953	0.0047	0.0042	0.0047	0.0106	0.0041	0.0084	0.2039
2	rs6746986	115630969	1.1	0.413206464175836	1.86	0.047416592333268	0.095397244288798	0.994984695381354	0.1216	0.0744	0.0039	0.0023	0.0063	0.0018	0.0022	0.013	0.171	0.0038	0.0044	0.0042	0.0987	0.0078	0.0033	0.0019	0.0029	0.1378	0.0956	0.0047	0.0042	0.0046	0.0105	0.0041	0.0086	0.2036
2	rs17788997	115645218	1.1	0.413206464175836	1.86	0.047416592333268	0.0967788910531376	1.02609090004053	0.1216	0.0746	0.0039	0.0023	0.0063	0.0018	0.0022	0.013	0.171	0.0038	0.0044	0.0041	0.0989	0.0078	0.0034	0.0019	0.0029	0.1379	0.0957	0.0047	0.0042	0.0046	0.0104	0.0041	0.0086	0.2032
2	rs998429	115647583	1.1	0.413206464175836	1.86	0.047416592333268	0.0992717199547018	1.06336511528365	0.1216	0.0746	0.0039	0.0023	0.0063	0.0018	0.0022	0.013	0.171	0.0039	0.0044	0.0041	0.0989	0.0078	0.0034	0.0019	0.0029	0.1378	0.0958	0.0047	0.0042	0.0046	0.0104	0.0041	0.0086	0.2032
2	rs1879123	115649874	1.1	0.413206464175836	1.87	0.04181310425502	0.101050748069489	1.05559920334799	0.1216	0.0746	0.0038	0.0023	0.0063	0.0018	0.0022	0.013	0.171	0.0039	0.0044	0.0041	0.0989	0.0078	0.0034	0.0019	0.0029	0.1379	0.0958	0.0047	0.0042	0.0046	0.0104	0.0041	0.0086	0.2032
2	rs35585141	115652943	1.1	0.413206464175836	1.87	0.04181310425502	0.0954222537450492	1.02625171485949	0.1216	0.0746	0.0038	0.0023	0.0063	0.0018	0.0022	0.013	0.171	0.0038	0.0044	0.0042	0.0987	0.0078	0.0034	0.0019	0.0029	0.1381	0.0958	0.0047	0.0042	0.0046	0.0104	0.0041	0.0086	0.2031
2	rs56275332	115676786	1.1	0.413206464175836	1.86	0.047416592333268	0.109152092934403	1.01709296170486	0.1212	0.0747	0.0037	0.0023	0.0064	0.0016	0.0022	0.0131	0.1708	0.0037	0.0045	0.0043	0.0991	0.0078	0.0034	0.0019	0.0029	0.1387	0.0962	0.0048	0.0042	0.0046	0.0104	0.0042	0.0085	0.2022
2	rs17452375	115702152	1.1	0.413206464175836	1.86	0.047416592333268	0.123278052084994	1.08120203449178	0.1204	0.0752	0.0037	0.0021	0.0065	0.0013	0.0022	0.0131	0.1702	0.004	0.0045	0.0042	0.0999	0.0076	0.0035	0.0017	0.0027	0.1407	0.0963	0.005	0.004	0.0047	0.0102	0.0041	0.0084	0.2011
2	rs72832485	115705453	1.1	0.413206464175836	1.86	0.047416592333268	0.125754966361722	1.09469721960195	0.1204	0.0752	0.0037	0.0021	0.0065	0.0013	0.0022	0.0131	0.1702	0.004	0.0045	0.0042	0.0999	0.0076	0.0035	0.0017	0.0027	0.1407	0.0963	0.005	0.004	0.0047	0.0102	0.0041	0.0084	0.2011
2	rs72832490	115709261	1.1	0.413206464175836	1.86	0.047416592333268	0.12922477784333	1.10854956754667	0.1204	0.0752	0.0036	0.0021	0.0065	0.0013	0.0022	0.0131	0.1702	0.004	0.0045	0.0042	0.0999	0.0077	0.0034	0.0017	0.0027	0.1407	0.0962	0.005	0.004	0.0047	0.0102	0.0043	0.0083	0.2011
2	rs980316	115710826	1.1	0.413206464175836	1.86	0.047416592333268	0.135683260340486	1.09893099351671	0.1203	0.0751	0.0036	0.0021	0.0065	0.0013	0.002	0.0132	0.17	0.0041	0.0045	0.0042	0.0998	0.0077	0.0035	0.0018	0.0028	0.1408	0.0961	0.005	0.004	0.0047	0.0104	0.0045	0.0085	0.2009
2	rs4849365	115722427	1.1	0.413206464175836	1.86	0.047416592333268	0.129980084832901	1.07584514518592	0.1203	0.0751	0.0036	0.0021	0.0065	0.0013	0.002	0.0132	0.1699	0.0041	0.0045	0.0042	0.0997	0.0077	0.0035	0.0018	0.0028	0.141	0.0964	0.005	0.004	0.0047	0.0104	0.0045	0.0085	0.2008
2	rs57750118	115724273	1.1	0.413206464175836	1.86	0.047416592333268	0.128622448968656	1.07795484298672	0.1202	0.0751	0.0036	0.0021	0.0065	0.0013	0.002	0.0132	0.1699	0.0041	0.0045	0.004	0.0997	0.0076	0.0035	0.0018	0.0028	0.1411	0.0964	0.005	0.004	0.0047	0.0104	0.0045	0.0085	0.2009
2	rs17355229	115743961	1.11	0.375177619549844	1.86	0.047416592333268	0.127991836588613	1.08428854862754	0.1201	0.0751	0.0036	0.002	0.0064	0.0013	0.002	0.0132	0.1698	0.0042	0.0045	0.004	0.0997	0.0075	0.0035	0.0017	0.0027	0.1413	0.0964	0.005	0.004	0.0047	0.0104	0.0044	0.0085	0.2011
2	rs17355236	115744112	1.11	0.375177619549844	1.86	0.047416592333268	0.128171819998384	1.08558862263097	0.1201	0.0751	0.0036	0.002	0.0064	0.0013	0.002	0.0132	0.1698	0.0042	0.0045	0.004	0.0997	0.0075	0.0035	0.0017	0.0027	0.1413	0.0964	0.005	0.004	0.0047	0.0104	0.0044	0.0085	0.2011
2	rs17043876	115745224	1.11	0.375177619549844	1.87	0.04181310425502	0.127692204718747	1.08526357699466	0.1201	0.0751	0.0036	0.002	0.0064	0.0013	0.002	0.0132	0.1697	0.0042	0.0045	0.004	0.0997	0.0075	0.0035	0.0017	0.0027	0.1413	0.0964	0.005	0.004	0.0047	0.0104	0.0044	0.0085	0.2011
2	rs114656646	115750650	1.11	0.375177619549844	1.87	0.04181310425502	0.103927797180835	0.99994288914605	0.12	0.0755	0.0039	0.0021	0.0063	0.0014	0.0021	0.0131	0.169	0.0042	0.0044	0.0041	0.0996	0.0071	0.0035	0.0017	0.0025	0.1424	0.0958	0.0048	0.0041	0.0046	0.011	0.0043	0.0084	0.2014
2	rs28579653	115751480	1.11	0.375177619549844	1.87	0.04181310425502	0.102770934121738	0.974881413662961	0.1199	0.0757	0.004	0.0022	0.0063	0.0014	0.0022	0.0131	0.1686	0.0042	0.0044	0.0041	0.0995	0.007	0.0035	0.0017	0.0025	0.1429	0.0955	0.0047	0.0042	0.0045	0.0112	0.0042	0.0084	0.2015
2	rs35623819	115753372	1.11	0.375177619549844	1.87	0.04181310425502	0.0748828831343862	0.862538315704006	0.1204	0.076	0.0038	0.0021	0.0062	0.0014	0.0022	0.0131	0.168	0.0041	0.0043	0.0042	0.0991	0.0065	0.0034	0.0016	0.0023	0.1437	0.0953	0.0045	0.0043	0.0043	0.0118	0.004	0.0083	0.2023
2	rs7570895	115753803	1.11	0.375177619549844	1.87	0.04181310425502	0.0772859069287282	0.8913796760255	0.1204	0.0761	0.0038	0.0021	0.0062	0.0014	0.0022	0.0131	0.1679	0.004	0.0043	0.0042	0.099	0.0065	0.0034	0.0016	0.0022	0.1439	0.0952	0.0045	0.0043	0.0043	0.0119	0.004	0.0082	0.2026
2	rs79883304	115759301	1.11	0.375177619549844	1.87	0.04181310425502	0.0729071688588048	0.89858088580135	0.1209	0.0761	0.0038	0.0021	0.0062	0.0014	0.0022	0.0131	0.1678	0.004	0.0042	0.0042	0.099	0.0064	0.0034	0.0016	0.0022	0.144	0.095	0.0044	0.0043	0.0043	0.0119	0.004	0.0081	0.2027
2	rs1396922	115768885	1.11	0.375177619549844	1.87	0.04181310425502	0.0733080297367319	0.91364703808618	0.121	0.0761	0.0038	0.0021	0.0062	0.0014	0.0022	0.0131	0.1677	0.004	0.0042	0.0042	0.099	0.0064	0.0035	0.0016	0.0022	0.144	0.0949	0.0044	0.0043	0.0044	0.0119	0.004	0.0081	0.2027
2	rs72611953	115797894	1.11	0.375177619549844	1.87	0.04181310425502	0.070367096290999	0.825263381294883	0.1213	0.0771	0.0036	0.0022	0.0062	0.0015	0.0023	0.0131	0.1674	0.0039	0.0042	0.004	0.0987	0.0062	0.0035	0.0017	0.0023	0.1439	0.0946	0.0044	0.0043	0.0043	0.012	0.0036	0.0084	0.2025
2	rs35257673	115798368	1.11	0.375177619549844	1.87	0.04181310425502	0.070367096290999	0.824493693327078	0.1213	0.0771	0.0036	0.0022	0.0062	0.0015	0.0023	0.0131	0.1674	0.0039	0.0042	0.004	0.0987	0.0062	0.0035	0.0017	0.0023	0.1439	0.0946	0.0044	0.0043	0.0043	0.012	0.0036	0.0084	0.2025
2	rs116815136	115812956	1.11	0.375177619549844	1.88	0.0367535648830228	0.0693837367851317	0.834202730829183	0.1214	0.0773	0.0036	0.0022	0.0062	0.0015	0.0023	0.0131	0.1673	0.0039	0.0042	0.0039	0.0987	0.0062	0.0035	0.0017	0.0023	0.1439	0.0945	0.0044	0.0043	0.0043	0.012	0.0036	0.0084	0.2025
2	rs72835709	115813306	1.11	0.375177619549844	1.88	0.0367535648830228	0.0686318780835452	0.828497713600173	0.1212	0.0773	0.0036	0.0022	0.0062	0.0015	0.0024	0.0132	0.1673	0.0039	0.0042	0.0039	0.0987	0.0062	0.0035	0.0017	0.0023	0.144	0.0945	0.0044	0.0043	0.0044	0.0121	0.0036	0.0084	0.2025
2	rs11888908	115823678	1.11	0.375177619549844	1.88	0.0367535648830228	0.0725917060660666	0.854001579840113	0.1213	0.0775	0.0036	0.0022	0.0062	0.0016	0.0024	0.0132	0.1672	0.0039	0.0041	0.0039	0.0986	0.0062	0.0035	0.0018	0.0024	0.144	0.0945	0.0044	0.0043	0.0043	0.0121	0.0035	0.0085	0.2024
2	rs17686252	115837008	1.11	0.375177619549844	1.88	0.0367535648830228	0.074327086014936	0.845637182427225	0.1212	0.0776	0.0035	0.0024	0.0063	0.0017	0.0025	0.0132	0.1668	0.004	0.0042	0.0038	0.098	0.0063	0.0035	0.0019	0.0024	0.1443	0.0943	0.0044	0.0043	0.0043	0.0121	0.0035	0.0086	0.2025
2	rs71418530	115841563	1.11	0.375177619549844	1.88	0.0367535648830228	0.0709448913158562	0.82157025495164	0.1212	0.0776	0.0035	0.0025	0.0063	0.0017	0.0025	0.0133	0.1666	0.004	0.0041	0.0038	0.0978	0.0063	0.0035	0.0019	0.0024	0.1444	0.0942	0.0044	0.0043	0.0043	0.0121	0.0035	0.0087	0.2025
2	rs1876862	115846625	1.11	0.375177619549844	1.88	0.0367535648830228	0.073583124508146	0.826649199037722	0.1212	0.0776	0.0035	0.0025	0.0063	0.0017	0.0025	0.0134	0.1665	0.0041	0.0041	0.0038	0.0977	0.0063	0.0035	0.0019	0.0024	0.1444	0.0942	0.0044	0.0043	0.0043	0.0121	0.0035	0.0087	0.2025
2	rs72835740	115847293	1.11	0.375177619549844	1.85	0.0536022520271762	0.073583124508146	0.826957224714608	0.1212	0.0776	0.0035	0.0025	0.0063	0.0017	0.0025	0.0134	0.1665	0.0041	0.0041	0.0038	0.0977	0.0063	0.0035	0.0019	0.0024	0.1444	0.0942	0.0044	0.0043	0.0043	0.0121	0.0035	0.0087	0.2025
2	rs72835743	115848875	1.11	0.375177619549844	1.84	0.0604088827715036	0.0735195818228625	0.825109431649336	0.1212	0.0776	0.0035	0.0025	0.0063	0.0017	0.0025	0.0134	0.1665	0.0041	0.0041	0.0038	0.0977	0.0063	0.0035	0.0019	0.0024	0.1444	0.0942	0.0044	0.0043	0.0043	0.0121	0.0035	0.0087	0.2025
2	rs12994269	115850492	1.11	0.375177619549844	1.83	0.0678757074061657	0.0735407587654112	0.825725266369441	0.1212	0.0776	0.0035	0.0025	0.0063	0.0017	0.0025	0.0134	0.1665	0.0041	0.0041	0.0038	0.0977	0.0063	0.0035	0.0019	0.0024	0.1444	0.0942	0.0044	0.0043	0.0043	0.0121	0.0035	0.0087	0.2025
2	rs72835800	115853244	1.11	0.375177619549844	1.83	0.0678757074061657	0.0735407587654112	0.826495195219112	0.1212	0.0776	0.0035	0.0025	0.0063	0.0017	0.0025	0.0134	0.1665	0.0041	0.0041	0.0038	0.0977	0.0063	0.0035	0.0019	0.0024	0.1444	0.0942	0.0044	0.0043	0.0043	0.0121	0.0035	0.0087	0.2025
2	rs12991431	115867705	1.11	0.375177619549844	1.83	0.0678757074061657	0.0724028542647206	0.809131777299472	0.1212	0.0776	0.0035	0.0025	0.0063	0.0017	0.0025	0.0134	0.1664	0.0041	0.0041	0.0038	0.0976	0.0063	0.0035	0.0019	0.0024	0.1444	0.0942	0.0044	0.0043	0.0043	0.0121	0.0035	0.0087	0.2026
2	rs6761944	115875677	1.11	0.375177619549844	1.83	0.0678757074061657	0.0723190226037733	0.793373250261849	0.1212	0.0775	0.0034	0.0025	0.0063	0.0017	0.0025	0.0134	0.1663	0.004	0.0041	0.0038	0.0976	0.0064	0.0035	0.002	0.0024	0.1444	0.0942	0.0044	0.0043	0.0043	0.0121	0.0035	0.0087	0.2028
2	rs193113805	115882510	1.11	0.375177619549844	1.83	0.0678757074061657	0.0628655585321336	0.744392965187879	0.1212	0.0779	0.0034	0.0025	0.0062	0.0018	0.0025	0.0134	0.166	0.004	0.0041	0.0038	0.0973	0.0063	0.0035	0.002	0.0024	0.1447	0.0941	0.0044	0.0044	0.0043	0.0122	0.0035	0.0088	0.2028
2	rs10169096	115892369	1.11	0.375177619549844	1.83	0.0678757074061657	0.0589170150597088	0.732367467936615	0.1212	0.0786	0.0033	0.0025	0.0061	0.0019	0.0025	0.0135	0.1655	0.0039	0.004	0.0037	0.0968	0.0063	0.0035	0.0022	0.0023	0.1453	0.0939	0.0044	0.0044	0.0042	0.0124	0.0035	0.0088	0.2027
2	rs72837524	115892853	1.11	0.375177619549844	1.83	0.0678757074061657	0.058551505983648	0.725771884380912	0.1212	0.0786	0.0033	0.0025	0.0061	0.0019	0.0025	0.0135	0.1655	0.0039	0.004	0.0037	0.0968	0.0063	0.0035	0.0022	0.0023	0.1453	0.0939	0.0044	0.0044	0.0042	0.0124	0.0035	0.0088	0.2027
2	rs58860704	115893153	1.11	0.375177619549844	1.84	0.0604088827715036	0.0513710883678293	0.729217932476073	0.1212	0.0788	0.0033	0.0025	0.0061	0.0019	0.0025	0.0135	0.1657	0.0039	0.004	0.0037	0.0969	0.0063	0.0035	0.0022	0.0023	0.1453	0.0939	0.0044	0.0044	0.0042	0.0124	0.0033	0.0085	0.2027
2	rs4849383	115899935	1.11	0.375177619549844	1.84	0.0604088827715036	0.0478461901728748	0.721581577076883	0.1212	0.0788	0.0033	0.0025	0.006	0.0019	0.0025	0.0135	0.1657	0.0039	0.004	0.0037	0.0969	0.0063	0.0035	0.0022	0.0023	0.1454	0.0939	0.0044	0.0044	0.0042	0.0125	0.0033	0.0085	0.2026
2	rs17687793	115908178	1.11	0.375177619549844	1.84	0.0604088827715036	0.0465364238999529	0.719787378856952	0.1212	0.0789	0.0033	0.0025	0.006	0.0019	0.0025	0.0135	0.1657	0.0039	0.004	0.0036	0.0969	0.0063	0.0034	0.0023	0.0023	0.1454	0.0939	0.0044	0.0044	0.0042	0.0126	0.0033	0.0085	0.2026
2	rs73946522	115917698	1.11	0.375177619549844	1.84	0.0604088827715036	0.0451592449840348	0.697592813827119	0.121	0.0792	0.0032	0.0026	0.0058	0.0019	0.0026	0.0134	0.1657	0.0038	0.004	0.0034	0.097	0.0063	0.0034	0.0026	0.0023	0.1462	0.0938	0.0043	0.0044	0.004	0.0128	0.0034	0.0084	0.2021
2	rs10496484	115936103	1.11	0.375177619549844	1.83	0.0678757074061657	0.0534371664890403	0.762208295960915	0.1208	0.0793	0.0031	0.0026	0.0057	0.002	0.0026	0.0134	0.1658	0.0038	0.004	0.0033	0.0968	0.0063	0.0034	0.0027	0.0023	0.1466	0.0938	0.0043	0.0044	0.0039	0.0129	0.0034	0.0083	0.202
2	rs78028694	115936762	1.11	0.375177619549844	1.81	0.0849480383532209	0.0534886615135293	0.748008968517767	0.1205	0.0794	0.0031	0.0026	0.0057	0.002	0.0026	0.0134	0.1659	0.0038	0.004	0.0033	0.0968	0.0063	0.0034	0.0027	0.0023	0.1466	0.0938	0.0042	0.0044	0.0039	0.0129	0.0034	0.0083	0.2021
2	rs72839218	115941012	1.11	0.375177619549844	1.81	0.0849480383532209	0.0575901952205312	0.765236895203094	0.1202	0.0794	0.003	0.0026	0.0057	0.002	0.0026	0.0133	0.1663	0.0038	0.004	0.0032	0.0968	0.0063	0.0035	0.0029	0.0023	0.147	0.0936	0.0042	0.0043	0.0039	0.0128	0.0033	0.0083	0.202
2	rs72611956	115946733	1.12	0.339600448506511	1.81	0.0849480383532209	0.0674840537599762	0.782853666006665	0.1198	0.0793	0.003	0.0026	0.0056	0.002	0.0027	0.0131	0.1668	0.0038	0.0041	0.0032	0.0967	0.0062	0.0035	0.0031	0.0024	0.1473	0.0933	0.0041	0.0043	0.0039	0.0128	0.0033	0.0084	0.202
2	rs114218797	115947060	1.12	0.339600448506511	1.81	0.0849480383532209	0.0673639655405236	0.779505931509059	0.1198	0.0793	0.003	0.0026	0.0056	0.002	0.0027	0.0131	0.1668	0.0038	0.0041	0.0032	0.0967	0.0062	0.0035	0.0031	0.0024	0.1473	0.0933	0.0041	0.0043	0.0039	0.0128	0.0033	0.0084	0.202
2	rs7566796	115948786	1.12	0.339600448506511	1.8	0.0946327581538143	0.0697309787366008	0.805607185317706	0.1197	0.0793	0.003	0.0026	0.0056	0.002	0.0027	0.0131	0.1668	0.0038	0.0041	0.0032	0.0967	0.0063	0.0036	0.0031	0.0024	0.1474	0.0932	0.0041	0.0043	0.0039	0.0128	0.0033	0.0084	0.202
2	rs75212088	115957737	1.12	0.339600448506511	1.8	0.0946327581538143	0.067084303595936	0.787576140559379	0.1194	0.0793	0.003	0.0026	0.0056	0.0021	0.0027	0.0132	0.167	0.0038	0.0041	0.0032	0.0967	0.0063	0.0035	0.0031	0.0024	0.1475	0.0931	0.0041	0.0043	0.0039	0.0128	0.0033	0.0084	0.202
2	rs78924038	115959863	1.12	0.339600448506511	1.8	0.0946327581538143	0.0664281100518179	0.790931255487254	0.1193	0.0793	0.003	0.0026	0.0056	0.0021	0.0027	0.0132	0.167	0.0038	0.0041	0.0032	0.0967	0.0064	0.0035	0.0031	0.0024	0.1475	0.0931	0.0041	0.0043	0.0039	0.0127	0.0033	0.0084	0.202
2	rs35747327	115960760	1.12	0.339600448506511	1.8	0.0946327581538143	0.0663092557093371	0.788490869520832	0.1192	0.0793	0.003	0.0026	0.0056	0.0021	0.0027	0.0132	0.1671	0.0038	0.0041	0.0032	0.0967	0.0064	0.0035	0.0031	0.0025	0.1476	0.093	0.0041	0.0043	0.0039	0.0127	0.0033	0.0084	0.202
2	rs9308710	115961802	1.12	0.339600448506511	1.8	0.0946327581538143	0.0679658064701108	0.80790546290699	0.1191	0.0793	0.003	0.0026	0.0056	0.0021	0.0027	0.0132	0.1672	0.0038	0.0041	0.0032	0.0967	0.0064	0.0035	0.0031	0.0025	0.1476	0.093	0.0041	0.0043	0.0039	0.0127	0.0034	0.0084	0.202
2	rs72839255	115971909	1.12	0.339600448506511	1.8	0.0946327581538143	0.0726547276300641	0.786814039963275	0.119	0.0793	0.003	0.0025	0.0056	0.002	0.0027	0.0131	0.1674	0.0039	0.0041	0.0032	0.0968	0.0064	0.0035	0.0031	0.0024	0.1478	0.0928	0.0041	0.0044	0.004	0.0127	0.0034	0.0084	0.202
2	rs17044192	115978242	1.12	0.339600448506511	1.8	0.0946327581538143	0.0760025234658788	0.804994545617675	0.119	0.0793	0.003	0.0025	0.0056	0.002	0.0026	0.0131	0.1675	0.0039	0.0041	0.0032	0.0969	0.0064	0.0035	0.0031	0.0024	0.1478	0.0927	0.0041	0.0044	0.004	0.0127	0.0034	0.0084	0.202
2	rs71418538	115983169	1.12	0.339600448506511	1.81	0.0849480383532209	0.0681671983239094	0.79749775087892	0.119	0.0793	0.003	0.0025	0.0056	0.0021	0.0026	0.0131	0.1675	0.0039	0.0041	0.0031	0.0969	0.0064	0.0035	0.0031	0.0024	0.1478	0.0926	0.0041	0.0044	0.004	0.0126	0.0034	0.0084	0.2019
2	rs114074055	115998297	1.12	0.339600448506511	1.8	0.0946327581538143	0.0730546886323796	0.820801291799713	0.1188	0.0793	0.003	0.0025	0.0056	0.0021	0.0027	0.013	0.1675	0.0039	0.0041	0.0032	0.0971	0.0064	0.0035	0.0032	0.0025	0.1479	0.0925	0.0041	0.0044	0.004	0.0125	0.0034	0.0084	0.2018
2	rs71418540	116010149	1.12	0.339600448506511	1.8	0.0946327581538143	0.0806338297556452	0.828651795507901	0.1187	0.0793	0.003	0.0026	0.0056	0.0021	0.0028	0.0129	0.1674	0.0039	0.0041	0.0032	0.0974	0.0064	0.0035	0.0033	0.0025	0.1479	0.0924	0.004	0.0045	0.0041	0.0123	0.0034	0.0085	0.2016
2	rs10182676	116021851	1.12	0.339600448506511	1.8	0.0946327581538143	0.0847212732206897	0.846256181764532	0.1186	0.0793	0.003	0.0026	0.0056	0.0021	0.0028	0.0129	0.1674	0.0039	0.0041	0.0032	0.0974	0.0064	0.0035	0.0034	0.0026	0.148	0.0923	0.004	0.0045	0.0041	0.0123	0.0034	0.0085	0.2015
2	rs72839284	116023919	1.12	0.339600448506511	1.79	0.105135818603982	0.0965267537820966	0.871403864403688	0.1185	0.0793	0.003	0.0026	0.0056	0.0021	0.0028	0.0129	0.1674	0.0039	0.0041	0.0032	0.0974	0.0065	0.0035	0.0034	0.0026	0.1479	0.0923	0.004	0.0045	0.0041	0.0121	0.0034	0.0086	0.2014
2	rs72839292	116032600	1.12	0.339600448506511	1.79	0.105135818603982	0.102169418619725	0.888565014304769	0.1184	0.0793	0.0031	0.0026	0.0056	0.0022	0.0028	0.0129	0.1674	0.004	0.0041	0.0032	0.0975	0.0065	0.0036	0.0035	0.0026	0.1479	0.0924	0.004	0.0045	0.0042	0.0121	0.0034	0.0086	0.2013
2	rs11691866	116037531	1.12	0.339600448506511	1.79	0.105135818603982	0.106372785140135	0.905636858927284	0.1184	0.0793	0.0031	0.0026	0.0056	0.0022	0.0029	0.0129	0.1674	0.004	0.0041	0.0032	0.0975	0.0065	0.0036	0.0035	0.0026	0.1478	0.0924	0.004	0.0045	0.0042	0.012	0.0034	0.0086	0.2012
2	rs113075865	116043115	1.12	0.339600448506511	1.79	0.105135818603982	0.102561461633211	0.89419614244932	0.1183	0.0793	0.0031	0.0026	0.0056	0.0022	0.0029	0.0129	0.1674	0.004	0.0041	0.0033	0.0975	0.0065	0.0036	0.0035	0.0026	0.1479	0.0924	0.004	0.0045	0.0042	0.012	0.0034	0.0086	0.2011
2	rs77356698	116044929	1.12	0.339600448506511	1.8	0.0946327581538143	0.102901989723731	0.88762719579107	0.1183	0.0793	0.0031	0.0026	0.0056	0.0022	0.0029	0.0129	0.1674	0.004	0.0041	0.0033	0.0975	0.0065	0.0036	0.0035	0.0026	0.1479	0.0924	0.004	0.0045	0.0042	0.012	0.0034	0.0086	0.2011
2	rs115213468	116057875	1.12	0.339600448506511	1.8	0.0946327581538143	0.103216947902537	0.899991188406864	0.1182	0.0793	0.0031	0.0027	0.0057	0.0022	0.0029	0.0129	0.1675	0.004	0.0041	0.0033	0.0976	0.0066	0.0036	0.0036	0.0026	0.1479	0.0923	0.004	0.0046	0.0042	0.012	0.0034	0.0086	0.2007
2	rs75537946	116062633	1.12	0.339600448506511	1.8	0.0946327581538143	0.105013047076644	0.897640932604737	0.1181	0.0792	0.0031	0.0027	0.0057	0.0022	0.0029	0.0128	0.1675	0.004	0.0042	0.0033	0.0976	0.0066	0.0036	0.0036	0.0026	0.1479	0.0922	0.004	0.0046	0.0043	0.012	0.0035	0.0086	0.2005
2	rs77929374	116066418	1.12	0.339600448506511	1.8	0.0946327581538143	0.109315364069421	0.905166114506067	0.1181	0.0792	0.0031	0.0027	0.0057	0.0022	0.0029	0.0128	0.1675	0.004	0.0042	0.0034	0.0976	0.0066	0.0036	0.0036	0.0026	0.1479	0.0922	0.004	0.0046	0.0044	0.012	0.0035	0.0087	0.2003
2	rs9646900	116068728	1.12	0.339600448506511	1.8	0.0946327581538143	0.110489892899921	0.89811088433113	0.1181	0.0792	0.0031	0.0027	0.0057	0.0022	0.0029	0.0128	0.1675	0.004	0.0042	0.0034	0.0976	0.0066	0.0037	0.0037	0.0026	0.1479	0.0921	0.004	0.0046	0.0044	0.012	0.0035	0.0087	0.2002
2	rs77259433	116073057	1.12	0.339600448506511	1.81	0.0849480383532209	0.115097023384907	0.911761014656723	0.1181	0.0791	0.0031	0.0027	0.0057	0.0022	0.003	0.0128	0.1674	0.004	0.0042	0.0034	0.0976	0.0067	0.0037	0.0037	0.0026	0.1479	0.0921	0.004	0.0046	0.0044	0.0119	0.0035	0.0087	0.2002
2	rs34374132	116093339	1.12	0.339600448506511	1.82	0.0760422202337298	0.132414969531937	0.920569134397872	0.1181	0.079	0.0031	0.0027	0.0057	0.0022	0.003	0.0128	0.1674	0.004	0.0042	0.0035	0.0977	0.0067	0.0037	0.0038	0.0027	0.148	0.0921	0.0041	0.0046	0.0045	0.0119	0.0035	0.0087	0.2001
2	rs116386810	116106600	1.13	0.306408690300974	1.84	0.0604088827715036	0.151052062412579	0.906264594866753	0.1181	0.0789	0.003	0.0028	0.0057	0.0021	0.003	0.0128	0.1674	0.0039	0.0042	0.0035	0.0979	0.0067	0.0037	0.0038	0.0026	0.148	0.092	0.0041	0.0046	0.0045	0.0118	0.0034	0.0087	0.2002
2	rs62167321	116110714	1.13	0.306408690300974	1.85	0.0536022520271762	0.176626011600055	0.910189926973653	0.1181	0.0788	0.0029	0.0028	0.0057	0.002	0.0029	0.0127	0.1674	0.0039	0.0043	0.0035	0.0981	0.0067	0.0038	0.0038	0.0026	0.1481	0.092	0.0041	0.0045	0.0045	0.0117	0.0034	0.0087	0.2003
2	rs75376630	116120305	1.13	0.306408690300974	1.84	0.0604088827715036	0.202614527276192	0.950261869175325	0.1181	0.0788	0.0029	0.0029	0.0057	0.0019	0.0029	0.0127	0.1674	0.0038	0.0043	0.0035	0.0982	0.0067	0.0038	0.0038	0.0025	0.1482	0.0919	0.0041	0.0045	0.0046	0.0116	0.0034	0.0087	0.2004
2	rs34008603	116125800	1.13	0.306408690300974	1.85	0.0536022520271762	0.203164565813147	0.954065818904752	0.1181	0.0788	0.0029	0.0029	0.0057	0.0019	0.0029	0.0127	0.1674	0.0038	0.0043	0.0035	0.0982	0.0067	0.0038	0.0038	0.0025	0.1482	0.0919	0.0041	0.0045	0.0046	0.0116	0.0034	0.0087	0.2004
2	rs116634117	116127404	1.13	0.306408690300974	1.85	0.0536022520271762	0.203676072553467	0.951687999184188	0.1181	0.0788	0.0029	0.0029	0.0057	0.0019	0.0029	0.0127	0.1674	0.0038	0.0043	0.0035	0.0982	0.0067	0.0038	0.0038	0.0025	0.1482	0.0919	0.0041	0.0045	0.0046	0.0116	0.0034	0.0087	0.2004
2	rs2421100	116130709	1.13	0.306408690300974	1.85	0.0536022520271762	0.218334828765106	0.980617065168563	0.1181	0.0788	0.0029	0.0029	0.0057	0.0019	0.0029	0.0127	0.1674	0.0038	0.0043	0.0035	0.0983	0.0067	0.0038	0.0038	0.0025	0.1482	0.0919	0.0041	0.0045	0.0046	0.0116	0.0034	0.0087	0.2005
2	rs949888	116156643	1.13	0.306408690300974	1.85	0.0536022520271762	0.233311598857846	0.980776482290259	0.1175	0.0787	0.0029	0.0029	0.0058	0.0019	0.0029	0.0127	0.1675	0.0038	0.0043	0.0035	0.0985	0.0067	0.0038	0.0038	0.0026	0.1477	0.0924	0.0041	0.0045	0.0046	0.0115	0.0034	0.0087	0.2008
2	rs17044296	116156971	1.13	0.306408690300974	1.86	0.047416592333268	0.232462685360213	0.975040648716446	0.1175	0.0787	0.0029	0.0029	0.0058	0.0019	0.0029	0.0127	0.1675	0.0038	0.0043	0.0035	0.0985	0.0067	0.0038	0.0038	0.0026	0.1477	0.0924	0.0041	0.0045	0.0046	0.0115	0.0034	0.0087	0.2008
2	rs952747	116188970	1.13	0.306408690300974	1.86	0.047416592333268	0.243762801394318	1.02576928481658	0.1167	0.0787	0.0029	0.003	0.006	0.0021	0.003	0.0126	0.1675	0.0041	0.0043	0.0034	0.0995	0.0065	0.0042	0.0037	0.0026	0.1476	0.0912	0.004	0.0045	0.0044	0.0111	0.0034	0.0086	0.2018
2	rs114368872	116191920	1.13	0.306408690300974	1.86	0.047416592333268	0.251401552850723	1.03043458384963	0.1167	0.0787	0.0029	0.003	0.006	0.0021	0.003	0.0126	0.1675	0.0041	0.0043	0.0034	0.0995	0.0065	0.0042	0.0037	0.0025	0.1476	0.0913	0.004	0.0045	0.0044	0.0111	0.0034	0.0087	0.2018
2	rs1517363	116201196	1.13	0.306408690300974	1.86	0.047416592333268	0.269865170610601	1.04074462163015	0.1166	0.0789	0.0029	0.003	0.006	0.0022	0.003	0.0126	0.1675	0.0042	0.0042	0.0034	0.0995	0.0065	0.0042	0.0036	0.0025	0.1476	0.0915	0.0039	0.0045	0.0043	0.0111	0.0035	0.0087	0.2017
2	rs1615301	116205685	1.13	0.306408690300974	1.86	0.047416592333268	0.279480555314262	1.06028983013752	0.1166	0.0789	0.0029	0.003	0.0061	0.0022	0.003	0.0126	0.1675	0.0042	0.0042	0.0034	0.0995	0.0065	0.0042	0.0036	0.0025	0.1476	0.0915	0.0039	0.0044	0.0043	0.0111	0.0035	0.0087	0.2018
2	rs78430390	116205928	1.13	0.306408690300974	1.86	0.047416592333268	0.275929190600305	1.05899547378066	0.1167	0.0789	0.0029	0.003	0.0061	0.0022	0.0029	0.0126	0.1675	0.0042	0.0042	0.0034	0.0996	0.0065	0.0042	0.0036	0.0025	0.1476	0.0915	0.0039	0.0044	0.0043	0.0111	0.0034	0.0087	0.2018
2	rs1400666	116207696	1.13	0.306408690300974	1.86	0.047416592333268	0.279996592348941	1.06352701867209	0.1167	0.0789	0.0029	0.003	0.006	0.0022	0.0029	0.0126	0.1676	0.0042	0.0041	0.0034	0.0996	0.0065	0.0042	0.0036	0.0025	0.1475	0.0915	0.0039	0.0044	0.0043	0.011	0.0034	0.0087	0.2018
2	rs17362497	116216527	1.13	0.306408690300974	1.86	0.047416592333268	0.278169315082751	1.05220498789815	0.1167	0.0789	0.0029	0.003	0.006	0.0022	0.0029	0.0126	0.1676	0.0042	0.0041	0.0034	0.0996	0.0065	0.0042	0.0036	0.0025	0.1475	0.0915	0.0039	0.0044	0.0043	0.011	0.0034	0.0087	0.2018
2	rs72842220	116216727	1.13	0.306408690300974	1.86	0.047416592333268	0.278169315082751	1.05204340997102	0.1167	0.0789	0.0029	0.003	0.006	0.0022	0.0029	0.0126	0.1676	0.0042	0.0041	0.0034	0.0996	0.0065	0.0042	0.0036	0.0025	0.1475	0.0915	0.0039	0.0044	0.0043	0.011	0.0034	0.0087	0.2018
2	rs843436	116223861	1.13	0.306408690300974	1.86	0.047416592333268	0.275045168597903	0.986199658365658	0.1165	0.0788	0.0029	0.003	0.0061	0.0022	0.0029	0.0134	0.1673	0.0042	0.0042	0.0034	0.0996	0.0065	0.0042	0.0036	0.0025	0.1474	0.0913	0.0039	0.0044	0.0043	0.011	0.0034	0.0087	0.2018
2	rs1375144	116241186	1.13	0.306408690300974	1.86	0.047416592333268	0.266746126553275	1.01612979644321	0.1169	0.0786	0.0028	0.003	0.0061	0.0023	0.003	0.0133	0.1675	0.0042	0.0042	0.0034	0.0995	0.0064	0.0043	0.0036	0.0025	0.1473	0.0911	0.0039	0.0041	0.0044	0.0111	0.0034	0.0086	0.2021
2	rs79085668	116246870	1.13	0.306408690300974	1.84	0.0604088827715036	0.24594460082764	1.0180563015648	0.117	0.0785	0.0028	0.0029	0.0061	0.0023	0.003	0.0134	0.1675	0.0042	0.0042	0.0035	0.0994	0.0065	0.0043	0.0036	0.0025	0.1473	0.0911	0.0039	0.004	0.0044	0.0111	0.0034	0.0085	0.2022
2	rs2100179	116250778	1.13	0.306408690300974	1.84	0.0604088827715036	0.233056744708054	1.00586694424656	0.117	0.0784	0.0028	0.0029	0.0061	0.0024	0.003	0.0134	0.1675	0.0042	0.0042	0.0035	0.0994	0.0065	0.0043	0.0036	0.0026	0.1473	0.0911	0.0039	0.004	0.0044	0.0111	0.0033	0.0085	0.2022
2	rs35732410	116251305	1.13	0.306408690300974	1.84	0.0604088827715036	0.231234807930608	0.998662899892242	0.117	0.0784	0.0028	0.0029	0.0061	0.0024	0.003	0.0134	0.1675	0.0042	0.0042	0.0035	0.0994	0.0065	0.0043	0.0036	0.0026	0.1472	0.0911	0.0039	0.004	0.0044	0.0111	0.0033	0.0085	0.2022
2	rs79666122	116255293	1.13	0.306408690300974	1.84	0.0604088827715036	0.236339090833451	0.999782873194655	0.1169	0.0784	0.0028	0.0029	0.0062	0.0024	0.003	0.0133	0.1676	0.0042	0.0042	0.0035	0.0994	0.0065	0.0044	0.0036	0.0026	0.1467	0.091	0.0038	0.0039	0.0044	0.0111	0.0033	0.0085	0.2025
2	rs75323655	116275035	1.13	0.306408690300974	1.84	0.0604088827715036	0.239431280174434	1.00730894815455	0.1169	0.0784	0.0028	0.0029	0.0062	0.0024	0.003	0.0133	0.1677	0.0042	0.0042	0.0035	0.0994	0.0065	0.0045	0.0036	0.0026	0.1466	0.091	0.0038	0.0039	0.0044	0.011	0.0033	0.0085	0.2026
2	rs76338789	116278518	1.13	0.306408690300974	1.84	0.0604088827715036	0.241202028613583	1.01083551637695	0.1169	0.0784	0.0029	0.0029	0.0062	0.0024	0.003	0.0133	0.1677	0.0042	0.0042	0.0035	0.0994	0.0065	0.0045	0.0036	0.0026	0.1465	0.091	0.0038	0.0039	0.0044	0.011	0.0033	0.0085	0.2026
2	rs984066	116283668	1.13	0.306408690300974	1.84	0.0604088827715036	0.247434327542185	1.02544768881663	0.1168	0.0784	0.0029	0.0029	0.0062	0.0024	0.003	0.0133	0.1677	0.0042	0.0042	0.0035	0.0994	0.0065	0.0045	0.0036	0.0026	0.1463	0.0909	0.0038	0.0039	0.0044	0.011	0.0033	0.0085	0.2027
2	rs17044686	116312350	1.13	0.306408690300974	1.84	0.0604088827715036	0.246776486311951	1.02159003864823	0.1168	0.0784	0.0029	0.0029	0.0062	0.0024	0.003	0.0133	0.1677	0.0042	0.0042	0.0035	0.0994	0.0065	0.0045	0.0036	0.0026	0.1462	0.0911	0.0038	0.0039	0.0044	0.011	0.0033	0.0085	0.2027
2	rs76758027	116320985	1.13	0.306408690300974	1.84	0.0604088827715036	0.236553108745254	0.991628628314344	0.1166	0.0785	0.0029	0.0029	0.0063	0.0025	0.003	0.0133	0.1683	0.0042	0.0042	0.0038	0.0995	0.0066	0.0047	0.0036	0.0026	0.145	0.0909	0.0038	0.004	0.0044	0.0108	0.0034	0.0085	0.2029
2	rs56347641	116321699	1.13	0.306408690300974	1.84	0.0604088827715036	0.242632490155366	0.990989626346242	0.1166	0.0778	0.0029	0.0029	0.0063	0.0025	0.003	0.0133	0.1683	0.0042	0.0042	0.0039	0.0996	0.0066	0.0048	0.0036	0.0026	0.1451	0.0908	0.0038	0.004	0.0046	0.0108	0.0035	0.0085	0.2029
2	rs9308715	116330281	1.13	0.306408690300974	1.84	0.0604088827715036	0.244721476458796	0.988913421216458	0.1164	0.078	0.003	0.0029	0.0063	0.0025	0.003	0.0133	0.1685	0.0042	0.0042	0.004	0.0997	0.0066	0.0049	0.0036	0.0026	0.1451	0.0906	0.0038	0.004	0.0047	0.0108	0.0035	0.0085	0.2026
2	rs17044733	116332653	1.13	0.306408690300974	1.84	0.0604088827715036	0.242155151974839	0.984125405063672	0.1165	0.0779	0.003	0.0029	0.0063	0.0025	0.003	0.0133	0.1684	0.0042	0.0042	0.004	0.0997	0.0066	0.0049	0.0036	0.0026	0.1451	0.0906	0.0038	0.004	0.0047	0.0108	0.0035	0.0085	0.2027
2	rs77492818	116339724	1.14	0.275532638758866	1.84	0.0604088827715036	0.231065728632813	0.918208152918363	0.1163	0.0779	0.003	0.0029	0.0063	0.0025	0.0029	0.0133	0.1685	0.0042	0.0043	0.004	0.0997	0.0066	0.0049	0.0036	0.0027	0.145	0.0903	0.0037	0.004	0.0048	0.0108	0.0035	0.0085	0.2027
2	rs6736886	116377636	1.14	0.275532638758866	1.84	0.0604088827715036	0.226067027623868	0.919309793215777	0.1161	0.078	0.0031	0.0029	0.0063	0.0026	0.0028	0.0132	0.1689	0.0043	0.0043	0.004	0.0998	0.0066	0.005	0.0035	0.0027	0.1449	0.0897	0.0037	0.004	0.0049	0.0109	0.0036	0.0084	0.2028
2	rs74678901	116382596	1.14	0.275532638758866	1.84	0.0604088827715036	0.222947826429516	0.905636858927284	0.1161	0.078	0.0031	0.0029	0.0064	0.0026	0.0028	0.0132	0.169	0.0043	0.0043	0.004	0.0998	0.0067	0.005	0.0035	0.0027	0.1446	0.0896	0.0037	0.004	0.0049	0.011	0.0036	0.0084	0.2029
2	rs13012337	116396780	1.14	0.275532638758866	1.84	0.0604088827715036	0.208871142309402	0.897484293088093	0.116	0.0783	0.0032	0.0029	0.0065	0.0026	0.0028	0.013	0.1693	0.0043	0.0042	0.0041	0.1	0.0067	0.0051	0.0034	0.0027	0.1435	0.0891	0.0037	0.0041	0.0049	0.0112	0.0037	0.0084	0.2033
2	rs76746975	116403940	1.14	0.275532638758866	1.84	0.0604088827715036	0.207674902705678	0.897014407728549	0.1159	0.0785	0.0032	0.0029	0.0066	0.0027	0.0027	0.013	0.1695	0.0044	0.0042	0.0041	0.1001	0.0068	0.0051	0.0034	0.0027	0.1428	0.0888	0.0037	0.0042	0.0049	0.0113	0.0038	0.0083	0.2035
2	rs35851253	116410419	1.15	0.246899131395369	1.84	0.0604088827715036	0.227782405086979	0.924664372045413	0.1153	0.0799	0.0035	0.0029	0.0066	0.0028	0.0027	0.0128	0.1707	0.0044	0.0042	0.0042	0.1008	0.0068	0.0052	0.0031	0.0028	0.1412	0.0868	0.0036	0.0043	0.0049	0.0116	0.004	0.0083	0.2038
2	rs114956207	116415103	1.14	0.275532638758866	1.84	0.0604088827715036	0.370652325744066	0.990989626346242	0.1138	0.0798	0.0051	0.0026	0.0065	0.0029	0.0029	0.012	0.1752	0.0045	0.0041	0.0045	0.0996	0.0068	0.005	0.0027	0.0028	0.1359	0.0826	0.0036	0.005	0.005	0.0121	0.0042	0.0078	0.2102
2	rs10864942	116415274	1.13	0.306408690300974	1.84	0.0604088827715036	0.431600472894862	1.0363926989436	0.1134	0.08	0.0054	0.0025	0.0065	0.0029	0.0029	0.012	0.1754	0.0045	0.0042	0.0045	0.0993	0.0069	0.0052	0.0027	0.0028	0.1354	0.0824	0.0036	0.0051	0.0049	0.0121	0.0043	0.0076	0.2105
2	rs7568150	116422900	1.13	0.306408690300974	1.84	0.0604088827715036	0.465570738901296	1.07763022394804	0.1123	0.0813	0.0054	0.0024	0.0063	0.0027	0.0028	0.0121	0.1767	0.0042	0.0042	0.0045	0.0986	0.0072	0.0051	0.0027	0.0027	0.1348	0.082	0.0036	0.0051	0.0048	0.0123	0.0043	0.0077	0.2112
2	rs77916100	116424275	1.13	0.306408690300974	1.84	0.0604088827715036	0.470579001100267	1.07341183719283	0.1123	0.0813	0.0054	0.0024	0.0063	0.0027	0.0028	0.012	0.1767	0.0043	0.0042	0.0045	0.0985	0.0072	0.0051	0.0026	0.0027	0.1349	0.082	0.0036	0.0051	0.0048	0.0123	0.0043	0.0077	0.2112
2	rs4599118	116426293	1.13	0.306408690300974	1.84	0.0604088827715036	0.472233772485087	1.09176791828901	0.1122	0.0814	0.0054	0.0024	0.0063	0.0027	0.0028	0.0119	0.1767	0.0043	0.0042	0.0045	0.0984	0.0073	0.005	0.0026	0.0028	0.1351	0.0819	0.0036	0.0051	0.0048	0.0123	0.0043	0.0077	0.2112
2	rs13016443	116439728	1.13	0.306408690300974	1.83	0.0678757074061657	0.549850126791955	1.15884369949226	0.112	0.0814	0.0057	0.0024	0.0062	0.0027	0.0028	0.0119	0.1767	0.0043	0.0042	0.0045	0.0985	0.0073	0.0051	0.0026	0.0027	0.135	0.0819	0.0036	0.0051	0.0048	0.0123	0.0044	0.0076	0.2113
2	rs79895433	116444335	1.13	0.306408690300974	1.83	0.0678757074061657	0.560120825432787	1.13602179869384	0.112	0.0814	0.0057	0.0024	0.0062	0.0027	0.0028	0.0119	0.1767	0.0043	0.0042	0.0045	0.0986	0.0073	0.005	0.0026	0.0027	0.1351	0.0819	0.0036	0.0051	0.0048	0.0122	0.0044	0.0076	0.2113
2	rs35766316	116447277	1.13	0.306408690300974	1.83	0.0678757074061657	0.565590418024479	1.16180503538805	0.112	0.0814	0.0057	0.0024	0.0062	0.0027	0.0028	0.0119	0.1767	0.0043	0.0042	0.0046	0.0986	0.0073	0.005	0.0026	0.0027	0.1351	0.0819	0.0036	0.0051	0.0048	0.0122	0.0044	0.0076	0.2113
2	rs76172984	116453531	1.13	0.306408690300974	1.82	0.0760422202337298	0.55905649294687	1.18174687762573	0.1119	0.0814	0.0057	0.0024	0.0062	0.0027	0.0028	0.012	0.1766	0.0043	0.0042	0.0046	0.0985	0.0074	0.005	0.0026	0.0027	0.1352	0.0819	0.0036	0.0051	0.0048	0.0123	0.0043	0.0075	0.2115
2	rs2901395	116466551	1.13	0.306408690300974	1.82	0.0760422202337298	0.571084876346297	1.30430419262636	0.1118	0.0815	0.0056	0.0024	0.0062	0.0026	0.0028	0.0122	0.1768	0.0041	0.0042	0.0047	0.0988	0.0075	0.005	0.0026	0.0026	0.1356	0.0817	0.0035	0.0051	0.0048	0.0118	0.0043	0.0074	0.2117
2	rs10496500	116470814	1.13	0.306408690300974	1.82	0.0760422202337298	0.527117665016773	1.29172031148559	0.1118	0.0815	0.0054	0.0024	0.0063	0.0026	0.0028	0.0122	0.1768	0.0041	0.0042	0.0047	0.0988	0.0075	0.005	0.0025	0.0026	0.1359	0.0817	0.0035	0.0051	0.0048	0.0117	0.0043	0.0074	0.2117
2	rs2421282	116475387	1.13	0.306408690300974	1.82	0.0760422202337298	0.533733560011598	1.30598361252506	0.1117	0.0815	0.0054	0.0024	0.0063	0.0027	0.0028	0.0122	0.1769	0.0041	0.0042	0.0047	0.0988	0.0075	0.0049	0.0025	0.0027	0.136	0.0816	0.0035	0.0051	0.0048	0.0116	0.0043	0.0074	0.2117
2	rs116279725	116480012	1.13	0.306408690300974	1.82	0.0760422202337298	0.51592232154904	1.32061001235377	0.1114	0.0815	0.0054	0.0024	0.0063	0.0028	0.0029	0.0122	0.1769	0.004	0.0042	0.0047	0.0987	0.0074	0.0049	0.0025	0.0028	0.1361	0.0816	0.0035	0.0051	0.0048	0.0116	0.0043	0.0074	0.2117
2	rs112055855	116484711	1.13	0.306408690300974	1.82	0.0760422202337298	0.525243830703139	1.2937323318667	0.1109	0.0814	0.0053	0.0023	0.0063	0.0033	0.003	0.0121	0.177	0.0038	0.0042	0.0047	0.0986	0.0074	0.0048	0.0025	0.003	0.1364	0.0815	0.0035	0.0052	0.0048	0.0115	0.0044	0.0075	0.2118
2	rs77884263	116494872	1.13	0.306408690300974	1.82	0.0760422202337298	0.590373898633218	1.29356464305789	0.1102	0.0813	0.0052	0.0023	0.0064	0.0037	0.0031	0.012	0.1771	0.0035	0.0043	0.0048	0.0984	0.0074	0.0048	0.0025	0.0033	0.1367	0.0814	0.0035	0.0052	0.0047	0.0115	0.0045	0.0075	0.212
2	rs72828562	116496684	1.13	0.306408690300974	1.81	0.0849480383532209	0.592353319482043	1.27514167859847	0.1102	0.0813	0.0052	0.0023	0.0064	0.0037	0.0032	0.012	0.1771	0.0035	0.0043	0.0048	0.0984	0.0074	0.0046	0.0025	0.0033	0.1367	0.0814	0.0035	0.0052	0.0047	0.0115	0.0045	0.0075	0.212
2	rs36044503	116503671	1.13	0.306408690300974	1.81	0.0849480383532209	0.622131671788662	1.22629465281249	0.11	0.0812	0.0052	0.0023	0.0064	0.0038	0.0032	0.012	0.1771	0.0034	0.0043	0.0049	0.0984	0.0074	0.0046	0.0025	0.0033	0.1368	0.0814	0.0035	0.0052	0.0047	0.0115	0.0046	0.0075	0.212
2	rs78898435	116504104	1.13	0.306408690300974	1.81	0.0849480383532209	0.623319980039736	1.23527214326754	0.11	0.0812	0.0052	0.0023	0.0064	0.0038	0.0032	0.012	0.1771	0.0034	0.0043	0.0049	0.0984	0.0074	0.0046	0.0025	0.0033	0.1368	0.0814	0.0035	0.0052	0.0047	0.0115	0.0046	0.0076	0.212
2	rs2053724	116510817	1.13	0.306408690300974	1.81	0.0849480383532209	0.661459632040698	1.35163403338753	0.1099	0.0812	0.0052	0.0023	0.0064	0.0038	0.0032	0.012	0.1772	0.0034	0.0043	0.0048	0.0984	0.0074	0.0046	0.0025	0.0033	0.1369	0.0814	0.0035	0.0052	0.0047	0.0115	0.0046	0.0076	0.2121
2	rs116295433	116511551	1.13	0.306408690300974	1.81	0.0849480383532209	0.664264307615679	1.34251661720359	0.1099	0.0812	0.0052	0.0023	0.0064	0.0038	0.0032	0.012	0.1772	0.0034	0.0043	0.0048	0.0984	0.0074	0.0046	0.0025	0.0033	0.1369	0.0814	0.0035	0.0052	0.0047	0.0115	0.0046	0.0076	0.2121
2	rs6724260	116512608	1.13	0.306408690300974	1.81	0.0849480383532209	0.668589647938562	1.36110000834971	0.1099	0.0812	0.0052	0.0023	0.0064	0.0038	0.0032	0.012	0.1772	0.0034	0.0043	0.0047	0.0984	0.0074	0.0046	0.0025	0.0033	0.1368	0.0814	0.0035	0.0052	0.0047	0.0115	0.0046	0.0076	0.2121
2	rs9646931	116518963	1.13	0.306408690300974	1.81	0.0849480383532209	0.732790065461214	1.4481445754929	0.1098	0.0811	0.0052	0.0023	0.0064	0.0038	0.0032	0.0121	0.1772	0.0033	0.0043	0.0047	0.0983	0.0073	0.0047	0.0023	0.0033	0.1371	0.0812	0.0035	0.0052	0.0048	0.0115	0.0047	0.0076	0.2123
2	rs78775035	116520627	1.13	0.306408690300974	1.79	0.105135818603982	0.741385815695284	1.42408545084239	0.1097	0.081	0.0052	0.0023	0.0064	0.0038	0.0032	0.0122	0.1772	0.0032	0.0043	0.0048	0.0983	0.0073	0.0048	0.0023	0.0034	0.1372	0.0812	0.0035	0.0052	0.0048	0.0115	0.0048	0.0076	0.2123
2	rs6750926	116521835	1.13	0.306408690300974	1.78	0.116496372702931	0.76743675002535	1.45241717410733	0.1097	0.081	0.0052	0.0023	0.0064	0.0038	0.0032	0.0122	0.1772	0.0032	0.0043	0.0048	0.0983	0.0073	0.0048	0.0022	0.0034	0.1372	0.0812	0.0035	0.0052	0.0048	0.0115	0.0048	0.0076	0.2123
2	rs72828583	116528975	1.13	0.306408690300974	1.78	0.116496372702931	0.769510149134279	1.38226891619957	0.1097	0.081	0.0052	0.0023	0.0064	0.0038	0.0032	0.0122	0.1772	0.0032	0.0043	0.0047	0.0984	0.0073	0.0048	0.0021	0.0033	0.1371	0.0813	0.0035	0.0052	0.0048	0.0115	0.0048	0.0076	0.2124
2	rs77637671	116548364	1.13	0.306408690300974	1.77	0.128753168183355	0.841201478547475	1.33745586579902	0.1096	0.081	0.0052	0.0023	0.0064	0.0038	0.0032	0.0123	0.1772	0.0032	0.0042	0.0046	0.0984	0.0073	0.0048	0.0018	0.0033	0.137	0.0815	0.0035	0.0052	0.0048	0.0116	0.0048	0.0074	0.2127
2	rs17655300	116569378	1.13	0.306408690300974	1.77	0.128753168183355	0.831563628319795	1.2085400207	0.1093	0.0811	0.0052	0.0023	0.0064	0.0039	0.0032	0.0125	0.1772	0.0035	0.0043	0.0043	0.0986	0.0073	0.0048	0.0018	0.0033	0.1363	0.0817	0.0036	0.0053	0.0047	0.0117	0.0048	0.0074	0.2131
2	rs76331767	116574108	1.13	0.306408690300974	1.77	0.128753168183355	0.825692829806415	1.21135779926271	0.1092	0.0811	0.0052	0.0023	0.0065	0.0039	0.0032	0.0125	0.1771	0.0035	0.0043	0.0043	0.0986	0.0073	0.0048	0.0018	0.0033	0.1361	0.0817	0.0036	0.0053	0.0047	0.0117	0.0047	0.0074	0.2132
2	rs17655578	116574125	1.13	0.306408690300974	1.77	0.128753168183355	0.829657634108745	1.21168937873776	0.1092	0.0811	0.0052	0.0023	0.0064	0.0039	0.0032	0.0125	0.1771	0.0035	0.0043	0.0043	0.0986	0.0072	0.0048	0.0018	0.0033	0.1361	0.0817	0.0036	0.0053	0.0047	0.0117	0.0047	0.0074	0.2132
2	rs12468733	116576226	1.13	0.306408690300974	1.77	0.128753168183355	0.85433988387397	1.23543850106007	0.1091	0.0811	0.0052	0.0023	0.0065	0.0039	0.0032	0.0126	0.1771	0.0036	0.0043	0.0042	0.0986	0.0072	0.0048	0.0018	0.0033	0.136	0.0818	0.0036	0.0053	0.0047	0.0117	0.0047	0.0074	0.2132
2	rs13034965	116581530	1.13	0.306408690300974	1.77	0.128753168183355	0.923559392285185	1.26928937395738	0.1091	0.0812	0.0053	0.0024	0.0065	0.0039	0.0032	0.0126	0.1771	0.0037	0.0042	0.0042	0.0986	0.0072	0.0048	0.0018	0.0033	0.1359	0.0818	0.0036	0.0054	0.0047	0.0117	0.0047	0.0073	0.2132
2	rs72830510	116586335	1.13	0.306408690300974	1.77	0.128753168183355	0.971657738969279	1.27731657137295	0.1093	0.0812	0.0053	0.0024	0.0064	0.0039	0.0032	0.0126	0.1773	0.0037	0.0041	0.0041	0.0986	0.0072	0.0048	0.0017	0.0033	0.1357	0.0819	0.0036	0.0054	0.0046	0.0117	0.0047	0.0073	0.2134
2	rs1125501	116589711	1.13	0.306408690300974	1.77	0.128753168183355	1.0110817710448	1.26294070984432	0.1096	0.0812	0.0053	0.0023	0.0064	0.0039	0.0032	0.0125	0.1775	0.0037	0.0041	0.004	0.0986	0.0072	0.0048	0.0016	0.0033	0.1356	0.0819	0.0036	0.0054	0.0045	0.0117	0.0046	0.0073	0.2135
2	rs13034936	116592936	1.13	0.306408690300974	1.77	0.128753168183355	0.986718563493095	1.23327615534312	0.1096	0.0812	0.0053	0.0023	0.0064	0.0039	0.0032	0.0125	0.1775	0.0037	0.0041	0.004	0.0986	0.0072	0.0048	0.0016	0.0033	0.1355	0.0819	0.0036	0.0054	0.0045	0.0117	0.0046	0.0074	0.2135
2	rs113985666	116597876	1.13	0.306408690300974	1.78	0.116496372702931	0.977092478764901	1.19479934390508	0.1096	0.0813	0.0053	0.0023	0.0064	0.0039	0.0032	0.0125	0.1775	0.0037	0.0041	0.004	0.0986	0.0072	0.0048	0.0016	0.0033	0.1355	0.0819	0.0036	0.0054	0.0045	0.0117	0.0046	0.0073	0.2135
2	rs72830519	116604247	1.13	0.306408690300974	1.78	0.116496372702931	0.942325515316333	1.16460310055676	0.1097	0.0814	0.0052	0.0023	0.0064	0.0039	0.0032	0.0125	0.1776	0.0037	0.0041	0.004	0.0986	0.0072	0.0048	0.0016	0.0033	0.1353	0.082	0.0036	0.0054	0.0045	0.0117	0.0045	0.0073	0.2135
2	rs272069	116608166	1.13	0.306408690300974	1.79	0.105135818603982	0.933548463125035	1.15341812619915	0.1097	0.0814	0.0052	0.0023	0.0064	0.0039	0.0032	0.0125	0.1776	0.0037	0.0041	0.004	0.0985	0.0072	0.0048	0.0016	0.0033	0.1353	0.082	0.0036	0.0054	0.0045	0.0117	0.0045	0.0073	0.2136
2	rs67534347	116629216	1.13	0.306408690300974	1.79	0.105135818603982	0.899768917539602	1.15555492488954	0.11	0.0817	0.005	0.0022	0.0064	0.0039	0.0031	0.0126	0.1777	0.0037	0.0041	0.0039	0.0985	0.0072	0.0048	0.0016	0.0034	0.1352	0.082	0.0035	0.0055	0.0046	0.0117	0.0044	0.0072	0.2137
2	rs17045173	116629690	1.13	0.306408690300974	1.79	0.105135818603982	0.895829141340844	1.14471397347066	0.11	0.0817	0.005	0.0022	0.0064	0.0039	0.0031	0.0126	0.1777	0.0037	0.0041	0.0039	0.0985	0.0072	0.0048	0.0016	0.0034	0.1352	0.082	0.0035	0.0055	0.0046	0.0117	0.0044	0.0072	0.2137
2	rs272000	116655795	1.13	0.306408690300974	1.79	0.105135818603982	0.7530675611595	1.04493862231261	0.11	0.0821	0.005	0.0022	0.0064	0.0036	0.0031	0.0126	0.1777	0.0036	0.0041	0.0039	0.0984	0.0072	0.0048	0.0018	0.0034	0.1352	0.0821	0.0035	0.0055	0.0045	0.0117	0.0042	0.0071	0.2136
2	rs11890985	116668062	1.13	0.306408690300974	1.79	0.105135818603982	0.856430754158174	0.902813133087297	0.1098	0.0827	0.0053	0.0018	0.0061	0.0034	0.0033	0.013	0.1776	0.0035	0.0037	0.0041	0.0973	0.0072	0.0047	0.0025	0.0033	0.1338	0.0834	0.0035	0.0061	0.0045	0.0121	0.0042	0.007	0.2134
2	rs7575321	116675582	1.13	0.306408690300974	1.79	0.105135818603982	0.908247478205069	0.887470912279476	0.1094	0.0824	0.0052	0.0017	0.0061	0.0033	0.0032	0.0131	0.1779	0.0035	0.0037	0.0041	0.0954	0.0073	0.0047	0.0032	0.0034	0.1343	0.083	0.0035	0.0063	0.0044	0.012	0.004	0.007	0.2148
2	rs34886295	116691862	1.13	0.306408690300974	1.79	0.105135818603982	0.915517648834767	0.835282977787992	0.1095	0.0824	0.0052	0.0017	0.0061	0.0033	0.0033	0.0131	0.1779	0.0035	0.0037	0.0041	0.0947	0.0073	0.0047	0.0034	0.0034	0.1343	0.083	0.0035	0.0063	0.0044	0.0121	0.004	0.007	0.215
2	rs75891959	116696277	1.13	0.306408690300974	1.79	0.105135818603982	0.952398096293211	0.868757806310667	0.1096	0.0824	0.0052	0.0017	0.0061	0.0033	0.0033	0.0132	0.1779	0.0035	0.0036	0.0042	0.0942	0.0074	0.0047	0.0036	0.0034	0.1342	0.083	0.0035	0.0064	0.0044	0.0121	0.004	0.007	0.2153
2	rs7597314	116698176	1.13	0.306408690300974	1.79	0.105135818603982	0.977517592423439	0.894039624846394	0.1097	0.0824	0.0053	0.0017	0.0061	0.0033	0.0033	0.0132	0.1779	0.0035	0.0036	0.0042	0.094	0.0074	0.0047	0.0036	0.0034	0.1341	0.083	0.0035	0.0064	0.0044	0.0121	0.004	0.007	0.2153
2	rs10166744	116698291	1.13	0.306408690300974	1.79	0.105135818603982	0.979218806508623	0.891066846605946	0.1097	0.0824	0.0053	0.0017	0.0061	0.0033	0.0033	0.0132	0.1778	0.0035	0.0036	0.0042	0.0941	0.0074	0.0047	0.0036	0.0034	0.1341	0.0831	0.0035	0.0064	0.0044	0.0121	0.004	0.007	0.2154
2	rs1447238	116699355	1.13	0.306408690300974	1.78	0.116496372702931	1.11065454815172	0.815115679884186	0.1097	0.0824	0.0053	0.0017	0.0061	0.0032	0.0035	0.0132	0.1776	0.0034	0.0035	0.0041	0.0938	0.0074	0.0046	0.0039	0.0035	0.1341	0.0831	0.0036	0.0063	0.0043	0.0122	0.0039	0.007	0.2158
2	rs76901156	116711775	1.13	0.306408690300974	1.77	0.128753168183355	1.11791602821771	0.744844755888054	0.1098	0.0822	0.0053	0.0017	0.0062	0.0031	0.0035	0.0131	0.1776	0.0034	0.0036	0.004	0.0936	0.0073	0.0046	0.0038	0.0035	0.1338	0.0832	0.0036	0.0062	0.0044	0.0124	0.0038	0.0072	0.2161
2	rs77047242	116728548	1.13	0.306408690300974	1.77	0.128753168183355	1.11755699600133	0.752081541708156	0.1098	0.0822	0.0053	0.0017	0.0062	0.003	0.0035	0.0131	0.1776	0.0035	0.0036	0.004	0.0935	0.0073	0.0046	0.0038	0.0035	0.1338	0.0832	0.0036	0.0062	0.0044	0.0124	0.0038	0.0072	0.2162
2	rs72830566	116730221	1.13	0.306408690300974	1.75	0.156107803097264	1.12168862598084	0.750874350372736	0.1098	0.0822	0.0053	0.0017	0.0062	0.003	0.0035	0.0131	0.1778	0.0035	0.0036	0.004	0.0935	0.0073	0.0046	0.0038	0.0035	0.1336	0.0832	0.0036	0.0062	0.0044	0.0124	0.0038	0.0072	0.2162
2	rs115245160	116730253	1.13	0.306408690300974	1.75	0.156107803097264	1.11630074345258	0.749215153526642	0.1098	0.0822	0.0053	0.0017	0.0062	0.003	0.0035	0.0131	0.1777	0.0035	0.0036	0.004	0.0935	0.0073	0.0046	0.0038	0.0035	0.1337	0.0832	0.0036	0.0062	0.0044	0.0124	0.0038	0.0072	0.2161
2	rs76905172	116735339	1.13	0.306408690300974	1.76	0.141944438278083	1.11450706941598	0.743037953377709	0.1098	0.0822	0.0053	0.0017	0.0062	0.003	0.0035	0.0131	0.1777	0.0034	0.0036	0.004	0.0935	0.0073	0.0046	0.0038	0.0035	0.1337	0.0832	0.0036	0.0062	0.0044	0.0124	0.0038	0.0072	0.2161
2	rs80044853	116738455	1.13	0.306408690300974	1.76	0.141944438278083	1.11083361771369	0.748612007959076	0.1099	0.0822	0.0053	0.0017	0.0062	0.003	0.0035	0.0131	0.1777	0.0034	0.0036	0.004	0.0934	0.0073	0.0046	0.0038	0.0035	0.1338	0.0832	0.0036	0.0062	0.0044	0.0125	0.0038	0.0072	0.2162
2	rs10173690	116743703	1.13	0.306408690300974	1.76	0.141944438278083	1.11414847196378	0.755403494920093	0.1099	0.0821	0.0053	0.0016	0.0061	0.0031	0.0034	0.0131	0.178	0.0034	0.0036	0.004	0.0934	0.0073	0.0045	0.0038	0.0035	0.1336	0.0832	0.0036	0.0062	0.0044	0.0125	0.0038	0.0072	0.2163
2	rs113750445	116751713	1.13	0.306408690300974	1.77	0.128753168183355	1.05429678626907	0.701900356203721	0.1099	0.082	0.0053	0.0017	0.0061	0.0031	0.0034	0.0131	0.1779	0.0034	0.0036	0.0041	0.0934	0.0073	0.0045	0.0038	0.0035	0.1335	0.0831	0.0036	0.0062	0.0044	0.0125	0.004	0.0072	0.2161
2	rs13008735	116754093	1.13	0.306408690300974	1.77	0.128753168183355	1.03908393549103	0.694032464425304	0.1099	0.082	0.0053	0.0017	0.0062	0.0031	0.0034	0.0131	0.1779	0.0034	0.0036	0.0042	0.0933	0.0073	0.0045	0.0038	0.0035	0.1335	0.0831	0.0036	0.0062	0.0044	0.0125	0.004	0.0072	0.2161
2	rs114987848	116756525	1.13	0.306408690300974	1.77	0.128753168183355	1.03847379343646	0.683523897858043	0.1099	0.082	0.0053	0.0017	0.0062	0.0031	0.0034	0.0131	0.1779	0.0034	0.0036	0.0042	0.0934	0.0074	0.0045	0.0038	0.0035	0.1335	0.0831	0.0036	0.0062	0.0044	0.0125	0.004	0.0072	0.2161
2	rs17045367	116771597	1.14	0.275532638758866	1.77	0.128753168183355	1.04475645416976	0.673493551075702	0.1101	0.0818	0.0054	0.0017	0.0062	0.0031	0.0033	0.0131	0.1776	0.0034	0.0036	0.0042	0.0937	0.0074	0.0046	0.0038	0.0036	0.1333	0.0826	0.0036	0.0063	0.0044	0.0126	0.004	0.0073	0.2164
2	rs72832636	116797839	1.14	0.275532638758866	1.77	0.128753168183355	1.14053647600987	0.311743930993851	0.1111	0.0805	0.0049	0.0025	0.0067	0.0037	0.0032	0.0132	0.1756	0.0033	0.0032	0.0039	0.0895	0.0077	0.0045	0.0035	0.0045	0.1312	0.0815	0.0039	0.0074	0.0041	0.0144	0.0045	0.009	0.2197
2	rs1480498	116799289	1.14	0.275532638758866	1.8	0.0946327581538143	1.13963184055421	0.315962096114256	0.1111	0.0805	0.0049	0.0025	0.0067	0.0037	0.0032	0.0132	0.1756	0.0033	0.0032	0.0039	0.0895	0.0077	0.0045	0.0035	0.0045	0.1312	0.0815	0.0039	0.0074	0.0041	0.0144	0.0045	0.009	0.2198
2	rs11696034	116800420	1.14	0.275532638758866	1.82	0.0760422202337298	1.14098889989705	0.310061388524399	0.1111	0.0805	0.0049	0.0025	0.0067	0.0037	0.0032	0.0132	0.1756	0.0033	0.0032	0.0039	0.0895	0.0077	0.0045	0.0035	0.0045	0.1312	0.0815	0.0039	0.0074	0.0041	0.0144	0.0045	0.009	0.2198
2	rs62155438	116827837	1.14	0.275532638758866	1.83	0.0678757074061657	1.14787444645632	0.298716375635655	0.111	0.0804	0.0049	0.0025	0.0068	0.0037	0.0032	0.0132	0.1754	0.0034	0.0032	0.0039	0.0893	0.0078	0.0044	0.0035	0.0045	0.1311	0.0816	0.0039	0.0075	0.0041	0.0144	0.0046	0.009	0.2198
2	rs1383314	116843069	1.14	0.275532638758866	1.82	0.0760422202337298	1.14415784748779	0.309341129294488	0.111	0.0804	0.0049	0.0025	0.0068	0.0037	0.0032	0.0132	0.1754	0.0034	0.0032	0.0039	0.0892	0.0078	0.0044	0.0035	0.0045	0.1311	0.0816	0.004	0.0075	0.0041	0.0144	0.0046	0.009	0.2198
2	rs115852871	116845205	1.14	0.275532638758866	1.82	0.0760422202337298	1.14325208038609	0.306943876665039	0.111	0.0804	0.0049	0.0025	0.0068	0.0037	0.0032	0.0132	0.1754	0.0034	0.0032	0.0039	0.0892	0.0078	0.0044	0.0035	0.0045	0.1311	0.0816	0.004	0.0075	0.0041	0.0144	0.0046	0.009	0.2199
2	rs75874640	116861998	1.14	0.275532638758866	1.83	0.0678757074061657	1.13836582668578	0.311262928174853	0.111	0.0803	0.0049	0.0025	0.0068	0.0037	0.0032	0.0132	0.1753	0.0033	0.0032	0.0039	0.0892	0.0077	0.0044	0.0034	0.0045	0.1312	0.0816	0.004	0.0075	0.0041	0.0144	0.0046	0.009	0.22
2	rs74898419	116862908	1.14	0.275532638758866	1.83	0.0678757074061657	1.13845623783468	0.310902321078217	0.111	0.0803	0.0049	0.0025	0.0068	0.0037	0.0032	0.0132	0.1753	0.0033	0.0032	0.0039	0.0892	0.0077	0.0044	0.0034	0.0045	0.1312	0.0816	0.004	0.0075	0.0041	0.0144	0.0046	0.009	0.22
2	rs77393244	116871427	1.14	0.275532638758866	1.82	0.0760422202337298	1.13168327147336	0.303000622169218	0.1112	0.0803	0.0049	0.0026	0.0068	0.0037	0.0032	0.0132	0.1753	0.0033	0.0032	0.0039	0.089	0.0077	0.0044	0.0034	0.0045	0.1312	0.0816	0.004	0.0076	0.0041	0.0145	0.0045	0.009	0.2202
2	rs6707419	116872975	1.14	0.275532638758866	1.82	0.0760422202337298	1.13096176425217	0.303716441528849	0.1112	0.0803	0.0049	0.0026	0.0068	0.0037	0.0032	0.0132	0.1753	0.0033	0.0032	0.0039	0.089	0.0077	0.0043	0.0034	0.0045	0.1312	0.0816	0.004	0.0076	0.0041	0.0145	0.0045	0.009	0.2202
2	rs79315333	116883851	1.14	0.275532638758866	1.82	0.0760422202337298	1.13583546524477	0.29836018411788	0.1113	0.0803	0.0048	0.0026	0.0068	0.0037	0.0032	0.0132	0.1752	0.0033	0.0031	0.004	0.089	0.0077	0.0043	0.0034	0.0045	0.1312	0.0816	0.0039	0.0076	0.0041	0.0144	0.0045	0.009	0.2203
2	rs76630035	116889039	1.14	0.275532638758866	1.83	0.0678757074061657	1.1381850128881	0.310301585774681	0.1113	0.0804	0.0048	0.0026	0.0067	0.0037	0.0032	0.0132	0.1752	0.0033	0.0031	0.004	0.0889	0.0077	0.0043	0.0033	0.0045	0.1313	0.0816	0.0039	0.0076	0.0042	0.0143	0.0045	0.009	0.2204
2	rs62157599	116892894	1.14	0.275532638758866	1.83	0.0678757074061657	1.15550374926987	0.320682052288788	0.1114	0.0804	0.0048	0.0026	0.0067	0.0037	0.0032	0.0132	0.1753	0.0033	0.0031	0.004	0.0888	0.0076	0.0043	0.0033	0.0045	0.1313	0.0816	0.0039	0.0076	0.0041	0.0143	0.0045	0.009	0.2205
2	rs11123338	116911027	1.14	0.275532638758866	1.83	0.0678757074061657	1.19984776401695	0.360167738665319	0.1116	0.0805	0.0045	0.0025	0.0066	0.0038	0.0032	0.0131	0.1743	0.0033	0.0031	0.0039	0.0884	0.0075	0.0042	0.003	0.0045	0.1318	0.0824	0.0039	0.0077	0.0043	0.0139	0.0043	0.0092	0.2217
2	rs115853871	116918012	1.14	0.275532638758866	1.83	0.0678757074061657	1.20409612842619	0.349923911982725	0.1116	0.0806	0.0045	0.0026	0.0066	0.0038	0.0032	0.0131	0.1742	0.0032	0.0032	0.0039	0.0882	0.0075	0.0041	0.003	0.0045	0.1318	0.0825	0.0039	0.0077	0.0043	0.0139	0.0043	0.0092	0.2218
2	rs115133643	116932781	1.14	0.275532638758866	1.83	0.0678757074061657	1.20640746927186	0.332019946970045	0.1117	0.0807	0.0045	0.0026	0.0066	0.0038	0.0032	0.0131	0.174	0.0033	0.0032	0.0039	0.0881	0.0075	0.0041	0.003	0.0046	0.1318	0.0825	0.0039	0.0077	0.0043	0.0139	0.0042	0.0093	0.2218
2	rs143150128	116936541	1.14	0.275532638758866	1.84	0.0604088827715036	1.20659245091876	0.328838600465995	0.1117	0.0807	0.0045	0.0026	0.0065	0.0038	0.0032	0.0131	0.174	0.0033	0.0032	0.0039	0.088	0.0074	0.0041	0.003	0.0046	0.1318	0.0826	0.0039	0.0077	0.0043	0.0139	0.0042	0.0093	0.2219
2	rs74993888	116954325	1.14	0.275532638758866	1.84	0.0604088827715036	1.23511724394674	0.338162932219285	0.1118	0.0807	0.0045	0.0026	0.0065	0.0038	0.0031	0.013	0.174	0.0033	0.0032	0.0039	0.0879	0.0074	0.0041	0.003	0.0046	0.1317	0.0827	0.0039	0.0077	0.0043	0.0139	0.0042	0.0093	0.222
2	rs12105694	116963407	1.14	0.275532638758866	1.84	0.0604088827715036	1.20344926165898	0.361925085211173	0.1118	0.0807	0.0044	0.0026	0.0065	0.0038	0.0031	0.013	0.1739	0.0033	0.0032	0.0039	0.088	0.0073	0.004	0.003	0.0046	0.1318	0.0827	0.0039	0.0076	0.0043	0.0138	0.0042	0.0092	0.2221
2	rs7605173	116969268	1.14	0.275532638758866	1.84	0.0604088827715036	1.24081568095856	0.373406602093806	0.1116	0.0809	0.0044	0.0026	0.0065	0.0039	0.0032	0.013	0.1742	0.0033	0.0033	0.0039	0.0875	0.0073	0.004	0.003	0.0046	0.1318	0.0828	0.0039	0.0076	0.0043	0.0138	0.0042	0.0093	0.2222
2	rs72834208	116969411	1.14	0.275532638758866	1.85	0.0536022520271762	1.24399624581088	0.373153176008252	0.1116	0.0809	0.0044	0.0026	0.0065	0.0039	0.0032	0.013	0.1742	0.0033	0.0033	0.0039	0.0875	0.0073	0.004	0.003	0.0046	0.1318	0.0825	0.0039	0.0076	0.0043	0.0139	0.0042	0.0093	0.2222
2	rs35425904	116973707	1.14	0.275532638758866	1.85	0.0536022520271762	1.25787752804447	0.387674954771589	0.1116	0.0809	0.0044	0.0026	0.0065	0.004	0.0032	0.013	0.1743	0.0033	0.0033	0.0039	0.0874	0.0073	0.004	0.003	0.0046	0.1319	0.0825	0.0039	0.0076	0.0043	0.0139	0.0042	0.0094	0.2222
2	rs59907131	116983019	1.14	0.275532638758866	1.85	0.0536022520271762	1.25721964751286	0.364439787967224	0.1115	0.081	0.0044	0.0026	0.0065	0.004	0.0032	0.0132	0.1743	0.0033	0.0033	0.0039	0.0873	0.0073	0.004	0.003	0.0046	0.132	0.0824	0.0039	0.0076	0.0043	0.0139	0.0042	0.0094	0.2221
2	rs1505761	117000072	1.14	0.275532638758866	1.85	0.0536022520271762	1.33286851055696	0.353911446553825	0.1112	0.0813	0.0045	0.0026	0.0065	0.0039	0.0031	0.0136	0.1747	0.0032	0.0033	0.0039	0.087	0.0072	0.0038	0.0029	0.0046	0.1321	0.0825	0.0039	0.0076	0.0043	0.0139	0.0041	0.0094	0.222
2	rs79658287	117001345	1.14	0.275532638758866	1.85	0.0536022520271762	1.33344508774144	0.344090821582801	0.1112	0.0813	0.0045	0.0026	0.0065	0.0039	0.0031	0.0136	0.1747	0.0032	0.0033	0.0039	0.087	0.0072	0.0038	0.0029	0.0046	0.1321	0.0826	0.0039	0.0076	0.0043	0.0139	0.0041	0.0094	0.222
2	rs17613047	117007298	1.14	0.275532638758866	1.85	0.0536022520271762	1.33488694271184	0.341123151528787	0.1111	0.0813	0.0045	0.0026	0.0065	0.0039	0.0031	0.0136	0.1747	0.0032	0.0033	0.0039	0.087	0.0072	0.0038	0.0028	0.0046	0.1321	0.0826	0.0039	0.0076	0.0043	0.0139	0.0041	0.0094	0.222
2	rs56871522	117026980	1.13	0.306408690300974	1.85	0.0536022520271762	1.33258025729053	0.362553297578656	0.1108	0.0815	0.0045	0.0026	0.0063	0.0039	0.0032	0.0137	0.1748	0.0032	0.0033	0.004	0.0868	0.0072	0.0038	0.0028	0.0046	0.1321	0.0826	0.0039	0.0076	0.0043	0.014	0.0042	0.0094	0.222
2	rs17547486	117029708	1.13	0.306408690300974	1.85	0.0536022520271762	1.33190775793953	0.358913981861686	0.1108	0.0815	0.0045	0.0026	0.0064	0.0039	0.0032	0.0137	0.1748	0.0032	0.0033	0.004	0.0868	0.0072	0.0038	0.0028	0.0046	0.132	0.0826	0.0039	0.0076	0.0044	0.014	0.0042	0.0094	0.222
2	rs114239808	117033449	1.13	0.306408690300974	1.85	0.0536022520271762	1.29568911341089	0.335087344491429	0.1107	0.0814	0.0045	0.0026	0.0064	0.0039	0.0032	0.0137	0.1747	0.0032	0.0033	0.004	0.0868	0.0072	0.0038	0.0028	0.0046	0.132	0.0825	0.0042	0.0076	0.0044	0.0139	0.0042	0.0094	0.2219
2	rs114814881	117033478	1.13	0.306408690300974	1.85	0.0536022520271762	1.29340837044651	0.33521021111056	0.1106	0.0816	0.0045	0.0026	0.0064	0.0039	0.0032	0.0137	0.1746	0.0032	0.0033	0.004	0.0869	0.0072	0.0038	0.0028	0.0046	0.1319	0.0826	0.0042	0.0076	0.0044	0.0139	0.0042	0.0094	0.2219
2	rs74717699	117076444	1.14	0.275532638758866	1.85	0.0536022520271762	1.24905417291283	0.334350420088052	0.11	0.0819	0.0045	0.0026	0.0062	0.004	0.0033	0.0136	0.1746	0.0032	0.0033	0.0041	0.0867	0.0073	0.0038	0.0028	0.0046	0.132	0.0827	0.0042	0.0076	0.0044	0.0139	0.0044	0.0093	0.2218
2	rs993477	117077547	1.14	0.275532638758866	1.85	0.0536022520271762	1.24849179101034	0.340258982476078	0.1099	0.0819	0.0046	0.0026	0.0062	0.004	0.0033	0.0136	0.1746	0.0032	0.0033	0.0041	0.0867	0.0073	0.0038	0.0028	0.0046	0.1321	0.0827	0.0042	0.0076	0.0044	0.0139	0.0044	0.0093	0.2218
2	rs72834286	117084637	1.14	0.275532638758866	1.85	0.0536022520271762	1.15204993565226	0.33496449097656	0.1099	0.0822	0.0045	0.0026	0.006	0.004	0.0033	0.0135	0.1741	0.0032	0.0034	0.0041	0.0872	0.0073	0.0039	0.0028	0.0046	0.132	0.0826	0.0043	0.0076	0.0043	0.014	0.0046	0.0092	0.2219
2	rs72834288	117089123	1.14	0.275532638758866	1.85	0.0536022520271762	1.06528048315281	0.380139944566492	0.1097	0.0825	0.0043	0.0027	0.0056	0.0041	0.0033	0.0133	0.1733	0.0032	0.0035	0.0041	0.088	0.0074	0.004	0.0028	0.0047	0.132	0.0825	0.0043	0.0076	0.0042	0.0142	0.0049	0.009	0.222
2	rs60160260	117102694	1.14	0.275532638758866	1.85	0.0536022520271762	1.05736760457674	0.39036681258758	0.1097	0.0826	0.0042	0.0027	0.0055	0.0042	0.0034	0.0133	0.1732	0.0032	0.0036	0.0041	0.0881	0.0074	0.004	0.0028	0.0047	0.1321	0.0825	0.0043	0.0076	0.0041	0.0141	0.005	0.009	0.222
2	rs78983883	117103544	1.14	0.275532638758866	1.85	0.0536022520271762	1.0568409232455	0.389981945165096	0.1097	0.0826	0.0042	0.0027	0.0055	0.0042	0.0034	0.0133	0.1731	0.0032	0.0036	0.0041	0.0881	0.0074	0.004	0.0028	0.0047	0.1321	0.0825	0.0043	0.0076	0.0041	0.0141	0.005	0.009	0.222
2	rs74268183	117105789	1.14	0.275532638758866	1.85	0.0536022520271762	1.05771878413298	0.40818317931713	0.1096	0.0826	0.0042	0.0027	0.0055	0.0042	0.0034	0.0133	0.1731	0.0032	0.0036	0.0041	0.0882	0.0074	0.004	0.0028	0.0047	0.1322	0.0824	0.0043	0.0076	0.0041	0.0141	0.005	0.0089	0.222
2	rs79748289	117108050	1.14	0.275532638758866	1.85	0.0536022520271762	1.01065074574335	0.420573514885241	0.1097	0.0826	0.0043	0.0027	0.0055	0.0041	0.0034	0.0133	0.1732	0.0032	0.0036	0.0041	0.0884	0.0074	0.0041	0.0029	0.0047	0.1319	0.0822	0.0043	0.0076	0.0042	0.0142	0.005	0.0089	0.2219
2	rs34600512	117109821	1.13	0.306408690300974	1.84	0.0604088827715036	0.991075744039366	0.442594329773925	0.1098	0.0826	0.0043	0.0027	0.0055	0.0041	0.0034	0.0132	0.1732	0.0032	0.0036	0.0041	0.0885	0.0074	0.0042	0.0029	0.0047	0.1317	0.0821	0.0043	0.0075	0.0042	0.0143	0.005	0.0089	0.2218
2	rs1605133	117111221	1.13	0.306408690300974	1.84	0.0604088827715036	0.978368047604674	0.422801301298662	0.1098	0.0826	0.0043	0.0027	0.0055	0.0041	0.0034	0.0132	0.1732	0.0032	0.0036	0.0041	0.0886	0.0075	0.0042	0.003	0.0047	0.1316	0.0821	0.0043	0.0075	0.0042	0.0143	0.005	0.0088	0.2218
2	rs7601525	117135263	1.14	0.275532638758866	1.84	0.0604088827715036	1.20946107447968	0.481121920740062	0.1092	0.0829	0.0046	0.0029	0.0054	0.0046	0.0035	0.0133	0.1718	0.0033	0.0036	0.004	0.0888	0.0076	0.0041	0.0028	0.0049	0.1331	0.0813	0.0043	0.0075	0.0042	0.0143	0.005	0.0088	0.2216
2	rs72836016	117155577	1.14	0.275532638758866	1.84	0.0604088827715036	1.33777241726613	0.503507014144842	0.1084	0.0832	0.0046	0.0027	0.0053	0.0047	0.0035	0.0134	0.1714	0.0033	0.0037	0.0037	0.0887	0.0077	0.0038	0.0027	0.0047	0.135	0.0807	0.0043	0.0075	0.0044	0.0141	0.005	0.0084	0.2223
2	rs75597325	117155644	1.14	0.275532638758866	1.85	0.0536022520271762	1.33671413685888	0.501997457561593	0.1084	0.0832	0.0046	0.0027	0.0053	0.0047	0.0035	0.0134	0.1714	0.0033	0.0037	0.0037	0.0887	0.0077	0.0038	0.0027	0.0047	0.135	0.0807	0.0043	0.0075	0.0043	0.0141	0.005	0.0084	0.2223
2	rs11685685	117182791	1.14	0.275532638758866	1.85	0.0536022520271762	1.37083231238665	0.557046659093529	0.1081	0.0831	0.0046	0.0027	0.0053	0.0048	0.0035	0.0134	0.1715	0.0033	0.0037	0.0036	0.0885	0.0077	0.0038	0.0027	0.0047	0.136	0.0807	0.0043	0.0074	0.0044	0.014	0.0049	0.0083	0.2222
2	rs78670869	117184421	1.14	0.275532638758866	1.85	0.0536022520271762	1.40164700065215	0.579968077151682	0.1082	0.0831	0.0047	0.0026	0.0053	0.0047	0.0035	0.0134	0.1715	0.0033	0.0037	0.0036	0.0886	0.0076	0.0038	0.0027	0.0047	0.136	0.0808	0.0043	0.0074	0.0044	0.014	0.0049	0.0082	0.2223
2	rs6751235	117186403	1.14	0.275532638758866	1.85	0.0536022520271762	1.43557997567193	0.596087703354331	0.1082	0.0832	0.0047	0.0026	0.0052	0.0047	0.0035	0.0134	0.1715	0.0033	0.0036	0.0036	0.0886	0.0076	0.0038	0.0027	0.0047	0.1359	0.0808	0.0043	0.0074	0.0044	0.014	0.0049	0.0082	0.2224
2	rs77828220	117188640	1.14	0.275532638758866	1.85	0.0536022520271762	1.43983035778987	0.582528678542402	0.1082	0.0832	0.0047	0.0026	0.0052	0.0047	0.0035	0.0134	0.1715	0.0033	0.0036	0.0036	0.0886	0.0076	0.0038	0.0026	0.0047	0.1359	0.0808	0.0043	0.0075	0.0044	0.014	0.0049	0.0082	0.2224
2	rs4849478	117199307	1.14	0.275532638758866	1.86	0.047416592333268	1.77654813862683	0.572586137543099	0.1084	0.0832	0.0047	0.0025	0.0052	0.0047	0.0035	0.0133	0.1712	0.0033	0.0036	0.0036	0.0885	0.0076	0.0038	0.0025	0.0051	0.1361	0.081	0.0043	0.0074	0.0043	0.0139	0.0048	0.0081	0.2229
2	rs115080996	117206218	1.14	0.275532638758866	1.86	0.047416592333268	1.78102874180372	0.570460997327925	0.1084	0.0832	0.0047	0.0025	0.0052	0.0047	0.0035	0.0133	0.1711	0.0033	0.0036	0.0036	0.0885	0.0076	0.0038	0.0025	0.0051	0.1361	0.081	0.0043	0.0074	0.0043	0.0139	0.0048	0.0081	0.2229
2	rs116068180	117213683	1.14	0.275532638758866	1.85	0.0536022520271762	2.06242009256574	0.568337778512303	0.1082	0.0832	0.0047	0.0024	0.0052	0.0047	0.0034	0.0132	0.171	0.0033	0.0036	0.0035	0.0885	0.0076	0.0038	0.0025	0.0053	0.1363	0.0811	0.0043	0.0074	0.0043	0.0138	0.0047	0.0081	0.2233
2	rs4848420	117217244	1.14	0.275532638758866	1.85	0.0536022520271762	2.78971332060713	0.675997974977906	0.1079	0.0833	0.0048	0.0022	0.0052	0.0046	0.0034	0.013	0.1708	0.0034	0.0036	0.0034	0.0885	0.0075	0.0038	0.0024	0.0057	0.1367	0.0812	0.0043	0.0073	0.0043	0.0137	0.0045	0.008	0.2241
2	rs4849480	117217398	1.14	0.275532638758866	1.85	0.0536022520271762	2.80613677170438	0.707702609675619	0.1079	0.0833	0.0048	0.0022	0.0052	0.0046	0.0034	0.013	0.1708	0.0034	0.0036	0.0034	0.0885	0.0075	0.0038	0.0024	0.0057	0.1366	0.0812	0.0043	0.0073	0.0043	0.0137	0.0045	0.008	0.2241
2	rs13001720	117244854	1.14	0.275532638758866	1.85	0.0536022520271762	4.68044264532281	0.558595900600393	0.1072	0.0834	0.0043	0.0019	0.0051	0.0043	0.0033	0.0124	0.1702	0.0036	0.0039	0.0031	0.0875	0.0076	0.0033	0.0021	0.0067	0.1386	0.0816	0.0045	0.0079	0.0042	0.014	0.004	0.008	0.2244
2	rs55881834	117247055	1.14	0.275532638758866	1.85	0.0536022520271762	4.71969559377777	0.554232561640227	0.1071	0.0834	0.0043	0.0019	0.0051	0.0043	0.0033	0.0124	0.1701	0.0036	0.0039	0.0031	0.0875	0.0076	0.0033	0.0021	0.0067	0.1386	0.0817	0.0045	0.0079	0.0042	0.014	0.004	0.008	0.2244
2	rs77949053	117250013	1.14	0.275532638758866	1.85	0.0536022520271762	4.81445825361776	0.569328374448253	0.1071	0.0834	0.0042	0.0019	0.0051	0.0043	0.0033	0.0124	0.1701	0.0036	0.0039	0.0031	0.0874	0.0076	0.0033	0.0021	0.0068	0.1387	0.0818	0.0045	0.0079	0.0042	0.014	0.004	0.008	0.2244
2	rs74408033	117255649	1.14	0.275532638758866	1.85	0.0536022520271762	5.2385411243184	0.632554959098334	0.1071	0.0835	0.0042	0.0019	0.0051	0.0043	0.0033	0.0124	0.17	0.0037	0.004	0.0031	0.0872	0.0076	0.0032	0.002	0.007	0.1388	0.0819	0.0046	0.0081	0.0041	0.0141	0.0039	0.008	0.2244
2	rs115385373	117256330	1.14	0.275532638758866	1.86	0.047416592333268	5.2385411243184	0.632554959098334	0.1071	0.0835	0.0042	0.0019	0.0051	0.0043	0.0033	0.0124	0.17	0.0037	0.004	0.0031	0.0872	0.0076	0.0032	0.002	0.007	0.1388	0.0819	0.0046	0.0081	0.0041	0.0141	0.0039	0.008	0.2244
2	rs2130982	117256650	1.14	0.275532638758866	1.86	0.047416592333268	5.2385411243184	0.632554959098334	0.1071	0.0835	0.0042	0.0019	0.0051	0.0043	0.0033	0.0124	0.17	0.0037	0.004	0.0031	0.0872	0.0076	0.0032	0.002	0.007	0.1388	0.0819	0.0046	0.0081	0.0041	0.0141	0.0039	0.008	0.2244
2	rs7585057	117260177	1.14	0.275532638758866	1.9	0.0281172319502089	5.44988347915039	0.631829350274325	0.1071	0.0835	0.0042	0.0018	0.0051	0.0043	0.0033	0.0124	0.1701	0.0037	0.004	0.0031	0.0868	0.0076	0.0032	0.002	0.0071	0.139	0.0819	0.0046	0.0081	0.0041	0.0141	0.0039	0.008	0.2243
2	rs116812253	117287002	1.14	0.275532638758866	1.91	0.0244682236684294	5.46919243843004	0.633716337627452	0.1065	0.0835	0.0041	0.0018	0.0051	0.0043	0.0033	0.0124	0.1701	0.0037	0.004	0.0031	0.0868	0.0076	0.0032	0.0022	0.0071	0.1396	0.0819	0.0046	0.0081	0.0041	0.0141	0.0039	0.008	0.2243
2	rs12994757	117296395	1.14	0.275532638758866	1.92	0.0212190116555535	6.18578664945884	0.579541575033783	0.1063	0.0835	0.004	0.0016	0.005	0.0042	0.0033	0.0125	0.1701	0.0036	0.0039	0.0031	0.0873	0.0074	0.0033	0.0021	0.0072	0.1395	0.0826	0.0046	0.0084	0.0042	0.0142	0.0037	0.0077	0.2241
2	rs6542328	117307695	1.14	0.275532638758866	1.92	0.0212190116555535	6.37378226221371	0.591940704222597	0.1063	0.0835	0.0039	0.0016	0.005	0.0041	0.0033	0.0125	0.1701	0.0036	0.0039	0.0031	0.0874	0.0074	0.0033	0.0021	0.0073	0.1395	0.0828	0.0046	0.0085	0.0042	0.0142	0.0036	0.0077	0.224
2	rs13029624	117317006	1.14	0.275532638758866	1.92	0.0212190116555535	6.36645869063844	0.594799962635516	0.1063	0.0835	0.0039	0.0016	0.005	0.0041	0.0033	0.0125	0.1701	0.0036	0.0039	0.0031	0.0874	0.0074	0.0033	0.0021	0.0073	0.1395	0.0828	0.0046	0.0085	0.0042	0.0142	0.0036	0.0077	0.2241
2	rs72837745	117317080	1.14	0.275532638758866	1.92	0.0212190116555535	6.3663061356105	0.594799962635516	0.1063	0.0835	0.0039	0.0016	0.005	0.0041	0.0033	0.0125	0.1701	0.0036	0.0039	0.0031	0.0874	0.0074	0.0033	0.0021	0.0073	0.1395	0.0828	0.0046	0.0085	0.0042	0.0142	0.0036	0.0077	0.2241
2	rs6745689	117320262	1.14	0.275532638758866	1.91	0.0244682236684294	6.32834461316097	0.553951344353236	0.1063	0.0835	0.0039	0.0016	0.005	0.0041	0.0033	0.0125	0.1698	0.0036	0.0039	0.0031	0.0874	0.0074	0.0033	0.0021	0.0073	0.1394	0.0828	0.0047	0.0087	0.0043	0.0143	0.0036	0.0077	0.224
2	rs74867338	117333802	1.14	0.275532638758866	1.91	0.0244682236684294	6.57527242641832	0.518665431578416	0.1064	0.0836	0.0039	0.0016	0.005	0.0041	0.0033	0.0124	0.1697	0.0037	0.0039	0.0031	0.0878	0.0074	0.0032	0.0021	0.0074	0.1391	0.0826	0.0048	0.0086	0.0043	0.0143	0.0036	0.0077	0.2238
2	rs76725387	117338030	1.14	0.275532638758866	1.91	0.0244682236684294	6.78272777322897	0.488327532078867	0.1064	0.0837	0.0043	0.0016	0.005	0.0041	0.0033	0.0124	0.1694	0.0037	0.004	0.003	0.0879	0.0074	0.0032	0.002	0.0074	0.1389	0.0825	0.0048	0.0086	0.0044	0.0143	0.0036	0.0076	0.2237
2	rs2584961	117349417	1.15	0.246899131395369	1.91	0.0244682236684294	7.36829567705743	0.464103744042763	0.1064	0.0838	0.005	0.0016	0.0051	0.0041	0.0033	0.0124	0.1689	0.0037	0.004	0.003	0.088	0.0074	0.0032	0.002	0.0075	0.1385	0.0823	0.0049	0.0086	0.0044	0.0143	0.0036	0.0076	0.2235
2	rs35132706	117356318	1.15	0.246899131395369	1.91	0.0244682236684294	7.18895042093482	0.452714285927373	0.1064	0.0838	0.005	0.0016	0.0051	0.0041	0.0033	0.0124	0.1688	0.0038	0.0041	0.0031	0.0881	0.0074	0.0032	0.002	0.0074	0.1385	0.0823	0.0049	0.0086	0.0045	0.0143	0.0037	0.0077	0.2235
2	rs112037401	117358182	1.15	0.246899131395369	1.91	0.0244682236684294	6.54180208684064	0.470433139609875	0.1064	0.0837	0.0049	0.0017	0.0051	0.0041	0.0034	0.0123	0.1686	0.0038	0.0041	0.0031	0.0883	0.0074	0.0032	0.0021	0.0073	0.1386	0.0823	0.005	0.0086	0.0045	0.0143	0.0037	0.0076	0.2233
2	rs2584974	117367228	1.15	0.246899131395369	1.91	0.0244682236684294	5.24219098674229	0.471242754429821	0.1066	0.0837	0.0046	0.0019	0.005	0.0042	0.0035	0.0121	0.1681	0.004	0.0042	0.0033	0.0887	0.0073	0.0031	0.0021	0.007	0.1389	0.0822	0.0052	0.0086	0.0046	0.0142	0.0037	0.0075	0.2231
2	rs72841048	117369715	1.15	0.246899131395369	1.89	0.0322004798625665	5.24175297167249	0.471647697668966	0.1066	0.0837	0.0046	0.0019	0.005	0.0042	0.0035	0.0121	0.1681	0.004	0.0042	0.0033	0.0887	0.0073	0.0031	0.0021	0.007	0.1389	0.0822	0.0052	0.0086	0.0046	0.0142	0.0037	0.0075	0.2231
2	rs76512289	117375691	1.15	0.246899131395369	1.89	0.0322004798625665	1.4687161833575	0.360544108180564	0.1063	0.0837	0.0048	0.0022	0.0051	0.0043	0.0035	0.0121	0.1681	0.004	0.0042	0.0036	0.0895	0.0073	0.0032	0.0023	0.0046	0.1388	0.0823	0.0051	0.0086	0.0048	0.0142	0.0039	0.0076	0.2231
2	rs116192933	117385980	1.15	0.246899131395369	1.89	0.0322004798625665	1.4350860467706	0.339888818630347	0.1064	0.0837	0.0048	0.0022	0.0051	0.0043	0.0035	0.0121	0.1681	0.004	0.0042	0.0037	0.0895	0.0073	0.0032	0.0022	0.0046	0.1389	0.0823	0.0051	0.0087	0.0048	0.0142	0.0039	0.0076	0.223
2	rs72967943	117388532	1.15	0.246899131395369	1.9	0.0281172319502089	1.40664417696598	0.331284996328168	0.1065	0.0838	0.0047	0.0022	0.0051	0.0043	0.0035	0.012	0.1679	0.004	0.0042	0.0037	0.0897	0.0073	0.0032	0.0022	0.0046	0.139	0.0824	0.0052	0.0087	0.0049	0.0142	0.0039	0.0076	0.2227
2	rs2584991	117389673	1.15	0.246899131395369	1.9	0.0281172319502089	1.404879711909	0.328960794301341	0.1065	0.0838	0.0047	0.0022	0.0051	0.0043	0.0034	0.012	0.1679	0.004	0.0042	0.0037	0.0897	0.0073	0.0032	0.0022	0.0046	0.1391	0.0824	0.0052	0.0087	0.0049	0.0142	0.0039	0.0076	0.2226
2	rs116349840	117398316	1.15	0.246899131395369	1.9	0.0281172319502089	1.35242822514822	0.311383158170298	0.1065	0.0838	0.0047	0.0022	0.0051	0.0043	0.0034	0.012	0.1678	0.004	0.0042	0.0037	0.0898	0.0072	0.0032	0.0022	0.0046	0.139	0.0824	0.0052	0.0087	0.0049	0.0142	0.0039	0.0076	0.2226
2	rs55919135	117401068	1.16	0.220431575918666	1.9	0.0281172319502089	0.805285830028959	0.261579556420856	0.1079	0.0839	0.0045	0.0024	0.0053	0.0037	0.0033	0.0115	0.1665	0.0042	0.0044	0.0036	0.0914	0.0071	0.0036	0.002	0.0038	0.1368	0.0833	0.0051	0.0097	0.0048	0.0143	0.0042	0.0074	0.2226
2	rs2584957	117404044	1.16	0.220431575918666	1.9	0.0281172319502089	0.756496176236962	0.303119890231718	0.1091	0.084	0.0043	0.0025	0.0052	0.0029	0.003	0.0106	0.1647	0.0042	0.0044	0.0034	0.093	0.0066	0.0041	0.0019	0.0031	0.1357	0.0841	0.0053	0.0105	0.0046	0.0141	0.0045	0.0071	0.2242
2	rs78701758	117409620	1.16	0.220431575918666	1.9	0.0281172319502089	0.78618493669082	0.305388652486261	0.1091	0.0841	0.0046	0.0025	0.0052	0.0029	0.003	0.0105	0.1646	0.0042	0.0044	0.0034	0.0932	0.0066	0.004	0.0019	0.0031	0.1357	0.0841	0.0053	0.0105	0.0046	0.0141	0.0045	0.007	0.224
2	rs116433205	117410018	1.16	0.220431575918666	1.9	0.0281172319502089	0.794346744793121	0.304193935517477	0.1093	0.0841	0.0046	0.0025	0.0052	0.0029	0.003	0.0105	0.1647	0.0042	0.0044	0.0034	0.0933	0.0066	0.004	0.0019	0.0031	0.1353	0.0842	0.0053	0.0105	0.0046	0.0141	0.0045	0.007	0.2241
2	rs1837986	117412520	1.16	0.220431575918666	1.9	0.0281172319502089	0.791155407695381	0.296107282084802	0.1093	0.0841	0.0045	0.0025	0.0052	0.0029	0.003	0.0105	0.1647	0.0042	0.0043	0.0034	0.0934	0.0065	0.004	0.0019	0.0031	0.1352	0.0843	0.0053	0.0105	0.0046	0.0142	0.0045	0.007	0.2241
2	rs114808435	117422107	1.16	0.220431575918666	1.89	0.0322004798625665	0.76513583654368	0.29669965162575	0.1101	0.0845	0.0041	0.0025	0.0052	0.0027	0.0029	0.0104	0.1644	0.0042	0.0043	0.0033	0.0946	0.0064	0.0039	0.0017	0.0029	0.1344	0.0846	0.0052	0.0106	0.0047	0.0144	0.0044	0.0068	0.2239
2	rs116087237	117432281	1.15	0.246899131395369	1.89	0.0322004798625665	0.769740677402572	0.296818168391985	0.1103	0.0846	0.0041	0.0025	0.0052	0.0027	0.0029	0.0104	0.1643	0.0042	0.0043	0.0032	0.0949	0.0064	0.0038	0.0017	0.0029	0.1342	0.0848	0.0052	0.0106	0.0047	0.0144	0.0044	0.0068	0.2239
2	rs114329117	117433637	1.15	0.246899131395369	1.9	0.0281172319502089	0.771278301732535	0.29836018411788	0.1103	0.0846	0.0041	0.0025	0.0052	0.0027	0.0029	0.0104	0.1643	0.0042	0.0043	0.0032	0.0949	0.0064	0.0038	0.0016	0.0029	0.1342	0.0848	0.0052	0.0106	0.0047	0.0144	0.0044	0.0068	0.2239
2	rs13382774	117435501	1.15	0.246899131395369	1.9	0.0281172319502089	0.77520529328515	0.308981186909106	0.1103	0.0846	0.004	0.0025	0.0052	0.0027	0.0029	0.0104	0.1643	0.0042	0.0043	0.0032	0.095	0.0064	0.0038	0.0016	0.0029	0.1342	0.0848	0.0052	0.0106	0.0047	0.0145	0.0044	0.0068	0.2239
2	rs116471801	117444403	1.15	0.246899131395369	1.88	0.0367535648830228	0.770970669871231	0.300975221670463	0.1105	0.0847	0.004	0.0025	0.0051	0.0026	0.0029	0.0103	0.1639	0.0041	0.0043	0.0032	0.0952	0.0063	0.0037	0.0016	0.003	0.134	0.0853	0.0052	0.0106	0.0047	0.0145	0.0044	0.0069	0.2237
2	rs10496526	117449086	1.15	0.246899131395369	1.88	0.0367535648830228	0.77235543436545	0.322624407591086	0.1107	0.0848	0.0039	0.0025	0.0051	0.0025	0.0029	0.0102	0.1638	0.0041	0.0043	0.0032	0.0953	0.0063	0.0037	0.0016	0.003	0.1338	0.0857	0.0051	0.0106	0.0047	0.0146	0.0044	0.0069	0.2235
2	rs192127391	117451919	1.15	0.246899131395369	1.88	0.0367535648830228	0.78525448583465	0.32432679690171	0.1107	0.0848	0.0039	0.0025	0.005	0.0025	0.0029	0.0101	0.1637	0.0041	0.0043	0.0032	0.0955	0.0063	0.0037	0.0016	0.003	0.1339	0.0859	0.0051	0.0106	0.0047	0.0146	0.0044	0.0068	0.2233
2	rs17046288	117457727	1.15	0.246899131395369	1.88	0.0367535648830228	0.825613616734306	0.338039752138928	0.1108	0.0848	0.0039	0.0026	0.005	0.0024	0.0028	0.01	0.1635	0.0041	0.0043	0.0032	0.096	0.0063	0.0036	0.0015	0.0031	0.1339	0.0862	0.0051	0.0108	0.0048	0.0148	0.0044	0.0068	0.2226
2	rs1822313	117459567	1.15	0.246899131395369	1.88	0.0367535648830228	0.846718654140728	0.359540704723624	0.1108	0.0846	0.0038	0.0026	0.005	0.0023	0.0028	0.0099	0.1636	0.0041	0.0043	0.0032	0.0962	0.0063	0.0036	0.0015	0.0032	0.1339	0.0862	0.0051	0.0108	0.0048	0.0148	0.0044	0.0068	0.2224
2	rs11123393	117460746	1.15	0.246899131395369	1.88	0.0367535648830228	0.843198678693791	0.394478596258916	0.1109	0.0845	0.0039	0.0026	0.005	0.0023	0.0028	0.0099	0.1636	0.0041	0.0043	0.0033	0.0964	0.0064	0.0037	0.0015	0.0031	0.1339	0.0863	0.0051	0.0108	0.0048	0.0148	0.0044	0.0068	0.2223
2	rs115796171	117467295	1.16	0.220431575918666	1.88	0.0367535648830228	0.838807506436996	0.397570232602079	0.1114	0.0845	0.0038	0.0026	0.005	0.0023	0.0027	0.0098	0.1635	0.0041	0.0042	0.0032	0.0971	0.0064	0.0037	0.0015	0.003	0.134	0.0858	0.005	0.0108	0.0048	0.0148	0.0044	0.0067	0.2223
2	rs74374530	117468420	1.16	0.220431575918666	1.88	0.0367535648830228	0.839684958070716	0.398215160568717	0.1114	0.0845	0.0038	0.0026	0.005	0.0023	0.0027	0.0097	0.1634	0.0041	0.0042	0.0032	0.0972	0.0064	0.0037	0.0015	0.003	0.134	0.0858	0.005	0.0108	0.0048	0.0148	0.0044	0.0067	0.2223
2	rs28532658	117483062	1.16	0.220431575918666	1.87	0.04181310425502	0.858121118686851	0.454184016972525	0.1121	0.0846	0.0038	0.0025	0.0049	0.0022	0.0027	0.0095	0.1632	0.004	0.0041	0.0032	0.0983	0.0064	0.0036	0.0015	0.003	0.1341	0.0853	0.0049	0.0108	0.0048	0.0148	0.0044	0.0065	0.2222
2	rs74609445	117483555	1.15	0.246899131395369	1.88	0.0367535648830228	0.866836747325842	0.455253700473073	0.1122	0.0845	0.0038	0.0025	0.0048	0.0022	0.0027	0.0096	0.1632	0.004	0.004	0.0032	0.0985	0.0064	0.0033	0.0015	0.003	0.1344	0.0855	0.0048	0.0108	0.0048	0.0148	0.0044	0.0065	0.2221
2	rs116501827	117484455	1.16	0.220431575918666	1.88	0.0367535648830228	0.853214930440338	0.441532609535004	0.1123	0.0844	0.0037	0.0025	0.0048	0.0022	0.0027	0.0095	0.1632	0.004	0.004	0.0032	0.0985	0.0064	0.0033	0.0015	0.003	0.1344	0.0854	0.0048	0.0108	0.0048	0.0147	0.0044	0.0065	0.222
2	rs13003787	117485505	1.16	0.220431575918666	1.88	0.0367535648830228	0.801684432088942	0.445118628872377	0.1136	0.0841	0.0036	0.0026	0.0048	0.0023	0.0027	0.0094	0.1638	0.004	0.004	0.0031	0.099	0.0068	0.0032	0.0016	0.0029	0.1347	0.0844	0.0049	0.0109	0.0048	0.0144	0.0043	0.0067	0.2208
2	rs13395657	117489322	1.16	0.220431575918666	1.88	0.0367535648830228	0.798090005448896	0.446581805393163	0.1138	0.0841	0.0036	0.0026	0.0048	0.0023	0.0027	0.0094	0.1639	0.004	0.0039	0.0031	0.099	0.0068	0.0031	0.0016	0.0029	0.1347	0.0843	0.0049	0.0109	0.0048	0.0144	0.0043	0.0067	0.2207
2	rs72842616	117504841	1.16	0.220431575918666	1.88	0.0367535648830228	0.791233178998356	0.447646732866489	0.114	0.084	0.0036	0.0026	0.0048	0.0023	0.0027	0.0093	0.164	0.004	0.0039	0.0031	0.0991	0.0068	0.0031	0.0016	0.0029	0.1348	0.0841	0.0049	0.0109	0.0048	0.0143	0.0043	0.0067	0.2205
2	rs58529190	117525015	1.16	0.220431575918666	1.88	0.0367535648830228	0.789600677124457	0.465044999955938	0.1143	0.084	0.0035	0.0026	0.0049	0.0024	0.0026	0.0093	0.1641	0.0039	0.0039	0.0031	0.0993	0.0068	0.0031	0.0017	0.0029	0.1348	0.0839	0.0049	0.0109	0.0048	0.0143	0.0043	0.0067	0.2204
2	rs73947108	117525658	1.16	0.220431575918666	1.88	0.0367535648830228	0.790144682109085	0.471512706534189	0.1143	0.084	0.0035	0.0026	0.0049	0.0024	0.0026	0.0093	0.1641	0.0039	0.0039	0.0031	0.0993	0.0068	0.0031	0.0017	0.0029	0.1348	0.0839	0.0049	0.0109	0.0048	0.0143	0.0043	0.0067	0.2204
2	rs9308732	117526462	1.16	0.220431575918666	1.89	0.0322004798625665	0.799730073767563	0.481800514305484	0.1144	0.084	0.0035	0.0026	0.0049	0.0024	0.0026	0.0093	0.1641	0.0039	0.0039	0.0031	0.0993	0.0068	0.0031	0.0017	0.0029	0.1348	0.0839	0.0049	0.0109	0.0049	0.0142	0.0043	0.0067	0.2204
2	rs75855480	117545237	1.16	0.220431575918666	1.92	0.0212190116555535	0.790611101291508	0.442461577657479	0.1146	0.0839	0.0035	0.0026	0.0048	0.0023	0.0026	0.0094	0.1642	0.0039	0.0039	0.0031	0.0994	0.0068	0.003	0.0017	0.0029	0.1347	0.0837	0.0049	0.0109	0.0048	0.0142	0.0043	0.0066	0.2205
2	rs6708556	117552081	1.16	0.220431575918666	1.93	0.0183364304120797	0.790999875022778	0.44073676486289	0.1146	0.0839	0.0035	0.0026	0.0048	0.0023	0.0026	0.0094	0.1642	0.0039	0.0039	0.0031	0.0994	0.0068	0.003	0.0018	0.0029	0.1347	0.0837	0.0049	0.0109	0.0048	0.0142	0.0043	0.0066	0.2205
2	rs17046352	117565449	1.16	0.220431575918666	1.93	0.0183364304120797	0.79676339700299	0.470702970948581	0.1148	0.0839	0.0035	0.0025	0.0048	0.0023	0.0026	0.0095	0.1642	0.0039	0.0039	0.003	0.0995	0.0067	0.003	0.0018	0.0029	0.1347	0.0837	0.0049	0.0109	0.0048	0.0142	0.0042	0.0067	0.2204
2	rs6542340	117567753	1.16	0.220431575918666	1.93	0.0183364304120797	0.793801488708113	0.469893597831811	0.1148	0.0839	0.0035	0.0025	0.0048	0.0023	0.0026	0.0095	0.1642	0.0039	0.0039	0.003	0.0995	0.0067	0.003	0.0018	0.0029	0.1347	0.0837	0.0049	0.0109	0.0048	0.0142	0.0042	0.0067	0.2204
2	rs17046388	117577139	1.16	0.220431575918666	1.93	0.0183364304120797	0.788357846915683	0.492418359431714	0.1148	0.0842	0.0033	0.0025	0.0048	0.0024	0.0026	0.0095	0.1643	0.0039	0.0038	0.003	0.0995	0.0067	0.0029	0.0019	0.0027	0.1346	0.0839	0.005	0.011	0.0047	0.0141	0.0042	0.0067	0.2205
2	rs56337841	117578464	1.16	0.220431575918666	1.93	0.0183364304120797	0.788047271963266	0.493237574121191	0.1148	0.0842	0.0033	0.0026	0.0048	0.0024	0.0026	0.0095	0.1643	0.0039	0.0038	0.003	0.0995	0.0067	0.0029	0.0019	0.0027	0.1346	0.0839	0.005	0.011	0.0047	0.0141	0.0042	0.0067	0.2205
2	rs62154310	117579555	1.16	0.220431575918666	1.93	0.0183364304120797	0.787736750066447	0.492145365419294	0.1148	0.0842	0.0033	0.0026	0.0048	0.0024	0.0026	0.0095	0.1643	0.0039	0.0038	0.003	0.0995	0.0067	0.0029	0.0019	0.0027	0.1346	0.0839	0.005	0.011	0.0047	0.0141	0.0042	0.0067	0.2205
2	rs113856711	117588804	1.16	0.220431575918666	1.93	0.0183364304120797	0.767974063626057	0.481936262654494	0.1147	0.0842	0.0033	0.0026	0.0048	0.0024	0.0027	0.0095	0.1642	0.0039	0.0038	0.003	0.0994	0.0067	0.003	0.002	0.0028	0.1346	0.0839	0.005	0.011	0.0046	0.0141	0.0042	0.0066	0.2206
2	rs73948075	117591297	1.16	0.220431575918666	1.93	0.0183364304120797	0.774049394225451	0.492691392231555	0.1147	0.0842	0.0033	0.0026	0.0048	0.0024	0.0027	0.0095	0.1643	0.0039	0.0038	0.003	0.0995	0.0067	0.003	0.002	0.0028	0.1346	0.0839	0.005	0.011	0.0045	0.0141	0.0042	0.0066	0.2206
2	rs77390804	117605610	1.16	0.220431575918666	1.97	0.00985962558069203	0.840004128483915	0.534493506345152	0.1149	0.0844	0.0033	0.0026	0.0048	0.0024	0.0027	0.0094	0.1639	0.0038	0.0038	0.003	0.0993	0.0067	0.003	0.002	0.0028	0.1336	0.0841	0.005	0.011	0.0045	0.014	0.0042	0.0066	0.2217
2	rs1515129	117608221	1.16	0.220431575918666	1.97	0.00985962558069203	0.836097860558519	0.521710678767445	0.1147	0.0843	0.0033	0.0027	0.0048	0.0025	0.0027	0.0094	0.1639	0.0039	0.0038	0.003	0.0992	0.0067	0.003	0.002	0.0028	0.1336	0.0841	0.005	0.0111	0.0045	0.0141	0.0043	0.0066	0.2214
2	rs78705767	117612440	1.16	0.220431575918666	1.97	0.00985962558069203	0.908989905237765	0.493510723174862	0.1147	0.0843	0.0033	0.0027	0.0048	0.0025	0.0027	0.0094	0.1638	0.0039	0.0038	0.003	0.0991	0.0067	0.003	0.002	0.0028	0.1335	0.084	0.005	0.0115	0.0045	0.0141	0.0043	0.0066	0.2214
2	rs74702966	117617117	1.16	0.220431575918666	1.98	0.00836435616900225	0.99432737851715	0.467063653826791	0.1146	0.0842	0.0033	0.0027	0.0048	0.0025	0.0027	0.0094	0.1638	0.0039	0.0038	0.003	0.099	0.0067	0.003	0.002	0.0028	0.1335	0.084	0.005	0.012	0.0045	0.014	0.0043	0.0066	0.2213
2	rs115106147	117628429	1.16	0.220431575918666	1.98	0.00836435616900225	0.983732894666169	0.432535535055125	0.1146	0.0842	0.0033	0.0026	0.0048	0.0025	0.0027	0.0094	0.1637	0.0039	0.0038	0.003	0.0992	0.0068	0.003	0.002	0.0028	0.1335	0.084	0.005	0.012	0.0045	0.014	0.0043	0.0066	0.2212
2	rs79752450	117639866	1.16	0.220431575918666	1.98	0.00836435616900225	0.957366687127252	0.418479686400131	0.1146	0.0841	0.0033	0.0026	0.0048	0.0025	0.0027	0.0094	0.1638	0.0039	0.0038	0.003	0.0992	0.0067	0.0031	0.002	0.0028	0.1335	0.0839	0.005	0.0119	0.0045	0.014	0.0043	0.0067	0.2212
2	rs74555688	117671185	1.16	0.220431575918666	1.98	0.00836435616900225	0.893288562487835	0.440338985922572	0.1145	0.0836	0.0033	0.0026	0.0049	0.0026	0.0027	0.0094	0.1639	0.0039	0.0038	0.0031	0.0993	0.0067	0.0031	0.0021	0.0028	0.1339	0.0838	0.0049	0.0118	0.0046	0.0139	0.0042	0.0068	0.2211
2	rs4849515	117684880	1.16	0.220431575918666	1.98	0.00836435616900225	0.823792615405657	0.427003382343553	0.1144	0.083	0.0034	0.0025	0.0049	0.0026	0.0028	0.0093	0.164	0.0039	0.0039	0.0031	0.0994	0.0067	0.0032	0.0022	0.0028	0.1344	0.0838	0.0049	0.0116	0.0048	0.0137	0.0042	0.0069	0.221
2	rs115035810	117693381	1.16	0.220431575918666	1.99	0.00706868122889997	0.828308687878275	0.463834905424279	0.1144	0.0829	0.0034	0.0025	0.005	0.0026	0.0028	0.0093	0.164	0.004	0.0039	0.0031	0.0994	0.0067	0.0032	0.0022	0.0029	0.1344	0.0837	0.0049	0.0116	0.0048	0.0137	0.0042	0.0069	0.2209
2	rs11674647	117695131	1.16	0.220431575918666	1.99	0.00706868122889997	0.828784679215447	0.46612133112508	0.1144	0.0829	0.0034	0.0025	0.005	0.0026	0.0028	0.0093	0.164	0.004	0.0039	0.0031	0.0994	0.0067	0.0032	0.0022	0.0029	0.1344	0.0837	0.0049	0.0116	0.0048	0.0137	0.0042	0.0069	0.2209
2	rs6715076	117697029	1.16	0.220431575918666	1.99	0.00706868122889997	0.82284321233459	0.449378671533836	0.1144	0.0828	0.0034	0.0026	0.0051	0.0027	0.0028	0.0093	0.1639	0.0041	0.004	0.0031	0.0995	0.0067	0.0032	0.0023	0.0029	0.1343	0.0837	0.0049	0.0116	0.0048	0.0138	0.0042	0.0069	0.2208
2	rs114356967	117701003	1.16	0.220431575918666	2	0.0059505870552649	0.792789300194986	0.428187232058917	0.1144	0.0827	0.0035	0.0026	0.0051	0.0027	0.0028	0.0092	0.1643	0.0041	0.004	0.0032	0.0995	0.0067	0.0033	0.0023	0.0028	0.1339	0.0836	0.005	0.0116	0.0049	0.0137	0.0042	0.007	0.2205
2	rs13420105	117702984	1.16	0.220431575918666	2	0.0059505870552649	0.789911517237222	0.436631006227912	0.1144	0.0826	0.0035	0.0026	0.0051	0.0027	0.0028	0.0092	0.1644	0.0041	0.004	0.0032	0.0995	0.0068	0.0033	0.0023	0.0028	0.1338	0.0836	0.005	0.0116	0.0049	0.0137	0.0042	0.007	0.2205
2	rs79338951	117705815	1.16	0.220431575918666	2	0.0059505870552649	0.78138275627661	0.41651929660244	0.1145	0.0825	0.0035	0.0026	0.0051	0.0027	0.0028	0.0092	0.1644	0.0041	0.004	0.0032	0.0995	0.0068	0.0033	0.0023	0.0028	0.1339	0.0836	0.005	0.0116	0.0049	0.0136	0.0042	0.007	0.2205
2	rs112271772	117706461	1.16	0.220431575918666	2	0.0059505870552649	0.780841377428732	0.419526246986788	0.1145	0.0824	0.0035	0.0026	0.0051	0.0027	0.0028	0.0092	0.1644	0.0041	0.004	0.0032	0.0995	0.0068	0.0033	0.0023	0.0028	0.1339	0.0836	0.005	0.0116	0.0049	0.0136	0.0042	0.007	0.2205
2	rs74860332	117710085	1.16	0.220431575918666	2	0.0059505870552649	0.777287803023214	0.423194769970787	0.1146	0.0823	0.0035	0.0026	0.0051	0.0027	0.0028	0.0092	0.1644	0.0041	0.004	0.0032	0.0996	0.0068	0.0033	0.0023	0.0028	0.134	0.0837	0.0051	0.0116	0.0048	0.0135	0.0042	0.007	0.2205
2	rs75165989	117713055	1.16	0.220431575918666	2	0.0059505870552649	0.77266330683334	0.416649911554731	0.1146	0.0823	0.0035	0.0026	0.0051	0.0027	0.0028	0.0092	0.1644	0.0041	0.004	0.0032	0.0995	0.0068	0.0033	0.0023	0.0028	0.134	0.0837	0.0051	0.0116	0.0048	0.0135	0.0042	0.0071	0.2205
2	rs115722216	117718500	1.17	0.196050020118376	2	0.0059505870552649	0.756496176236962	0.413387878526973	0.1148	0.0821	0.0035	0.0026	0.0051	0.0027	0.0028	0.0092	0.1644	0.0041	0.004	0.0032	0.0995	0.0068	0.0033	0.0023	0.0028	0.1339	0.0837	0.0051	0.0116	0.0048	0.0135	0.0042	0.0071	0.2204
2	rs9308741	117721562	1.17	0.196050020118376	2	0.0059505870552649	0.756343648506319	0.423194769970787	0.1148	0.0821	0.0035	0.0026	0.0051	0.0027	0.0028	0.0092	0.1644	0.0041	0.004	0.0032	0.0995	0.0068	0.0033	0.0023	0.0028	0.1339	0.0837	0.0051	0.0116	0.0048	0.0135	0.0042	0.0071	0.2204
2	rs72842642	117724808	1.17	0.196050020118376	1.99	0.00706868122889997	0.74919005255425	0.401702735965235	0.1148	0.0821	0.0035	0.0025	0.0051	0.0027	0.0028	0.0092	0.1645	0.0041	0.004	0.0032	0.0995	0.0068	0.0033	0.0023	0.0028	0.1338	0.0837	0.0051	0.0116	0.0048	0.0135	0.0042	0.0071	0.2204
2	rs114828461	117725807	1.17	0.196050020118376	1.98	0.00836435616900225	0.750405580703599	0.401702735965235	0.1148	0.0821	0.0035	0.0025	0.0051	0.0027	0.0027	0.0092	0.1645	0.0041	0.004	0.0032	0.0996	0.0068	0.0033	0.0023	0.0028	0.1338	0.0837	0.0051	0.0116	0.0048	0.0135	0.0042	0.0071	0.2204
2	rs4848429	117727045	1.17	0.196050020118376	1.98	0.00836435616900225	0.712980026000733	0.389981945165096	0.1158	0.0817	0.0035	0.0024	0.0051	0.0026	0.0027	0.0092	0.1652	0.004	0.0041	0.0031	0.0999	0.0067	0.0033	0.0022	0.0027	0.1334	0.0836	0.005	0.0115	0.0049	0.0136	0.0043	0.007	0.2194
2	rs76822202	117728253	1.18	0.173671271070618	1.99	0.00706868122889997	0.934549828050471	0.321531407595795	0.1187	0.0797	0.0034	0.0022	0.005	0.0024	0.0025	0.0089	0.1663	0.004	0.0041	0.0032	0.1008	0.0066	0.0034	0.0019	0.0027	0.1326	0.0841	0.0047	0.0131	0.0051	0.0141	0.004	0.0068	0.2169
2	rs35221918	117728904	1.19	0.153209069243504	1.99	0.00706868122889997	0.994755549484398	0.347935013104007	0.1186	0.08	0.0034	0.0022	0.005	0.0023	0.0024	0.0089	0.1664	0.004	0.0042	0.0032	0.1012	0.0064	0.0034	0.0019	0.0027	0.1332	0.0838	0.0047	0.0132	0.0051	0.014	0.0039	0.0068	0.217
2	rs6542345	117737432	1.2	0.134574322401564	1.99	0.00706868122889997	1.14207500588049	0.408313077332514	0.1192	0.0804	0.0036	0.002	0.0049	0.002	0.002	0.0088	0.1669	0.0041	0.0043	0.003	0.1032	0.0058	0.0033	0.0015	0.0026	0.1336	0.0828	0.0046	0.0128	0.0049	0.014	0.0036	0.0066	0.2169
2	rs76504718	117748269	1.2	0.134574322401564	1.99	0.00706868122889997	1.13899876422193	0.397312342086043	0.1192	0.0802	0.0036	0.002	0.0049	0.002	0.002	0.0088	0.1667	0.0041	0.0044	0.003	0.1031	0.0058	0.0034	0.0015	0.0026	0.1336	0.0828	0.0046	0.0128	0.0049	0.0139	0.0036	0.0066	0.217
2	rs76445798	117756167	1.2	0.134574322401564	1.99	0.00706868122889997	1.13628715247974	0.389981945165096	0.1191	0.0802	0.0036	0.002	0.005	0.002	0.002	0.0088	0.1666	0.0042	0.0044	0.003	0.103	0.0058	0.0034	0.0015	0.0026	0.1336	0.0828	0.0047	0.0128	0.0049	0.0139	0.0036	0.0067	0.217
2	rs116357309	117757084	1.2	0.134574322401564	1.99	0.00706868122889997	1.1351129131653	0.388059189181249	0.1191	0.0802	0.0036	0.002	0.005	0.002	0.002	0.0088	0.1666	0.0042	0.0044	0.003	0.103	0.0058	0.0034	0.0015	0.0026	0.1336	0.0828	0.0047	0.0128	0.0049	0.0139	0.0036	0.0067	0.217
2	rs36035677	117767420	1.2	0.134574322401564	1.99	0.00706868122889997	1.1344808290484	0.375943519655592	0.119	0.0799	0.0037	0.002	0.005	0.002	0.002	0.0088	0.1664	0.0043	0.0045	0.003	0.1027	0.0059	0.0037	0.0015	0.0027	0.1336	0.0828	0.0047	0.0127	0.005	0.0139	0.0037	0.0066	0.2172
2	rs72959439	117770487	1.19	0.153209069243504	1.99	0.00706868122889997	1.1296094285386	0.375689610904021	0.119	0.0798	0.0037	0.0021	0.005	0.002	0.002	0.0088	0.1663	0.0043	0.0045	0.003	0.1027	0.0059	0.0037	0.0015	0.0027	0.1336	0.0828	0.0047	0.0127	0.005	0.0139	0.0037	0.0066	0.2172
2	rs115589257	117772609	1.2	0.134574322401564	1.99	0.00706868122889997	1.13294634664483	0.373786831923414	0.119	0.0798	0.0037	0.0021	0.0051	0.002	0.002	0.0088	0.1663	0.0043	0.0045	0.003	0.1027	0.0059	0.0037	0.0015	0.0027	0.1336	0.0828	0.0047	0.0127	0.005	0.0139	0.0037	0.0066	0.2172
2	rs116321988	117776329	1.2	0.134574322401564	1.98	0.00836435616900225	1.13529353416396	0.372013357969827	0.119	0.0798	0.0037	0.002	0.0051	0.002	0.002	0.0088	0.1664	0.0043	0.0045	0.003	0.1028	0.0059	0.0037	0.0015	0.0027	0.1335	0.0828	0.0047	0.0127	0.005	0.0139	0.0037	0.0066	0.2172
2	rs7600410	117776396	1.2	0.134574322401564	1.98	0.00836435616900225	1.14524514108715	0.372646469071057	0.119	0.0798	0.0037	0.002	0.0051	0.002	0.002	0.0088	0.1663	0.0043	0.0045	0.003	0.1028	0.0059	0.0038	0.0015	0.0028	0.1335	0.0828	0.0047	0.0127	0.005	0.0139	0.0037	0.0066	0.2171
2	rs34960024	117786960	1.2	0.134574322401564	1.98	0.00836435616900225	1.15168661285314	0.3655730132301	0.1191	0.0797	0.0037	0.002	0.0051	0.002	0.002	0.0088	0.1665	0.0043	0.0046	0.0031	0.1029	0.0059	0.0036	0.0015	0.0028	0.1334	0.0828	0.0047	0.0126	0.0051	0.0139	0.0037	0.0066	0.2169
2	rs6754649	117792865	1.2	0.134574322401564	1.98	0.00836435616900225	1.15295843982786	0.365069234526769	0.1191	0.0797	0.0037	0.002	0.0051	0.002	0.002	0.0088	0.1665	0.0043	0.0046	0.0031	0.1029	0.0059	0.0036	0.0015	0.0028	0.1334	0.0827	0.0047	0.0126	0.0051	0.0139	0.0037	0.0066	0.2169
2	rs74746572	117804773	1.19	0.153209069243504	1.98	0.00836435616900225	1.03090270533205	0.342853389947382	0.1193	0.0792	0.004	0.0022	0.0051	0.0023	0.0027	0.0091	0.1666	0.0043	0.0047	0.0031	0.1012	0.0061	0.0042	0.0015	0.003	0.1331	0.0821	0.0048	0.0126	0.0053	0.014	0.0041	0.0067	0.2162
2	rs12470071	117805798	1.19	0.153209069243504	1.98	0.00836435616900225	1.02084287273637	0.329327455472933	0.1193	0.0792	0.004	0.0022	0.0052	0.0024	0.0027	0.0091	0.1666	0.0043	0.0047	0.0031	0.101	0.0062	0.0043	0.0015	0.003	0.1329	0.082	0.0048	0.0126	0.0053	0.014	0.0041	0.0067	0.216
2	rs116704418	117806119	1.19	0.153209069243504	1.98	0.00836435616900225	1.02890490406715	0.332142484935134	0.1193	0.0791	0.004	0.0022	0.0052	0.0024	0.0027	0.0091	0.1666	0.0043	0.0047	0.0031	0.1009	0.0062	0.0043	0.0015	0.003	0.1329	0.082	0.0048	0.0126	0.0053	0.014	0.0043	0.0067	0.216
2	rs111756236	117817100	1.19	0.153209069243504	1.98	0.00836435616900225	1.02543421014466	0.293977715466915	0.1196	0.0789	0.004	0.0022	0.0052	0.0023	0.0027	0.0091	0.1664	0.0043	0.0048	0.0031	0.1011	0.0063	0.0043	0.0015	0.003	0.1326	0.0819	0.0048	0.0127	0.0053	0.014	0.0043	0.0068	0.216
2	rs13023828	117820944	1.19	0.153209069243504	1.98	0.00836435616900225	1.02734250330064	0.308861233876846	0.1198	0.0787	0.004	0.0022	0.0052	0.0023	0.0027	0.0091	0.1664	0.0043	0.0048	0.0031	0.1013	0.0063	0.0043	0.0015	0.003	0.1326	0.0818	0.0048	0.0126	0.0053	0.0139	0.0043	0.0068	0.216
2	rs17046609	117823299	1.19	0.153209069243504	1.98	0.00836435616900225	0.975307831202637	0.363684858623505	0.1223	0.0745	0.0041	0.0023	0.0056	0.0022	0.0023	0.0089	0.1651	0.004	0.0046	0.0029	0.1051	0.0067	0.0046	0.0016	0.0029	0.1332	0.0798	0.0035	0.0117	0.0051	0.0158	0.0037	0.0072	0.2178
2	rs75821204	117824973	1.19	0.153209069243504	1.98	0.00836435616900225	0.958547242374322	0.374293974208262	0.1224	0.0745	0.0041	0.0023	0.0056	0.0022	0.0023	0.0089	0.165	0.004	0.0046	0.003	0.1051	0.0067	0.0046	0.0016	0.0029	0.1332	0.0798	0.0035	0.0117	0.0051	0.0158	0.0037	0.0072	0.2178
2	rs1542010	117825190	1.19	0.153209069243504	1.98	0.00836435616900225	0.956608076059812	0.374801309658333	0.1224	0.0745	0.0041	0.0023	0.0056	0.0022	0.0023	0.0089	0.165	0.004	0.0046	0.003	0.1051	0.0067	0.0046	0.0016	0.0029	0.1332	0.0798	0.0035	0.0117	0.0051	0.0158	0.0037	0.0072	0.2178
2	rs115098338	117827246	1.19	0.153209069243504	1.99	0.00706868122889997	0.938977856173192	0.37518193789137	0.1224	0.0745	0.0041	0.0022	0.0056	0.0022	0.0023	0.0089	0.1648	0.004	0.0046	0.0031	0.1053	0.0067	0.0046	0.0016	0.0029	0.1331	0.0797	0.0035	0.0117	0.0051	0.0158	0.0037	0.0072	0.2178
2	rs10198765	117833177	1.19	0.153209069243504	1.98	0.00836435616900225	0.932130626792817	0.357911873338779	0.1224	0.0745	0.0041	0.0022	0.0056	0.0022	0.0023	0.0089	0.1647	0.0039	0.0046	0.0031	0.1053	0.0068	0.0046	0.0016	0.0029	0.1332	0.0797	0.0035	0.0117	0.0051	0.0158	0.0037	0.0071	0.2178
2	rs17046615	117837102	1.19	0.153209069243504	1.98	0.00836435616900225	0.960319201283547	0.373026481115051	0.1225	0.0746	0.0041	0.0022	0.0056	0.0021	0.0022	0.0089	0.1647	0.0039	0.0046	0.0031	0.1054	0.0068	0.0046	0.0015	0.0029	0.1332	0.0797	0.0035	0.0117	0.0051	0.0159	0.0037	0.0071	0.2179
2	rs744832	117848641	1.19	0.153209069243504	1.98	0.00836435616900225	0.930547046790547	0.399635014711759	0.1226	0.0747	0.0042	0.0022	0.0055	0.0021	0.0021	0.0089	0.1648	0.0038	0.0045	0.0031	0.1054	0.0066	0.0046	0.0018	0.0027	0.1333	0.0794	0.0034	0.0116	0.005	0.0159	0.0036	0.007	0.2186
2	rs6705111	117854914	1.19	0.153209069243504	1.98	0.00836435616900225	0.945510366280953	0.391650463483023	0.1226	0.0747	0.0042	0.0023	0.0055	0.0021	0.0021	0.009	0.1647	0.0038	0.0045	0.0031	0.1054	0.0066	0.0046	0.002	0.0028	0.133	0.0793	0.0034	0.0116	0.005	0.0159	0.0036	0.007	0.2186
2	rs74598075	117857997	1.19	0.153209069243504	1.98	0.00836435616900225	0.943749766449282	0.413778954366289	0.1226	0.0748	0.0042	0.0023	0.0055	0.0021	0.0021	0.009	0.1648	0.0038	0.0045	0.0031	0.1054	0.0066	0.0046	0.002	0.0028	0.133	0.0793	0.0034	0.0116	0.005	0.0159	0.0036	0.007	0.2185
2	rs332907	117858594	1.19	0.153209069243504	1.98	0.00836435616900225	0.945174909098148	0.427397900932292	0.1226	0.0748	0.0042	0.0023	0.0055	0.0021	0.0021	0.009	0.1648	0.0038	0.0045	0.0031	0.1054	0.0066	0.0046	0.0021	0.0028	0.133	0.0793	0.0034	0.0116	0.005	0.0159	0.0036	0.007	0.2185
2	rs332906	117859507	1.19	0.153209069243504	1.98	0.00836435616900225	0.821340951489203	0.425426289504591	0.1226	0.0747	0.0042	0.0023	0.0055	0.0022	0.0021	0.009	0.1647	0.0038	0.0044	0.0035	0.1051	0.0066	0.0046	0.0021	0.0028	0.133	0.0791	0.0034	0.0116	0.005	0.0159	0.0037	0.0069	0.2184
2	rs77253452	117865526	1.19	0.153209069243504	1.98	0.00836435616900225	0.817629896948206	0.428450429452184	0.1226	0.0748	0.0043	0.0024	0.0055	0.0022	0.0022	0.0091	0.1646	0.0039	0.0044	0.0036	0.1051	0.0066	0.0046	0.0022	0.0029	0.1328	0.079	0.0035	0.0116	0.0049	0.016	0.0036	0.0068	0.2184
2	rs80294981	117869134	1.19	0.153209069243504	1.97	0.00985962558069203	0.820313767689632	0.421490453415777	0.1226	0.0748	0.0043	0.0024	0.0055	0.0022	0.0022	0.0091	0.1646	0.0039	0.0044	0.0036	0.1051	0.0066	0.0046	0.0022	0.0029	0.1327	0.0789	0.0035	0.0116	0.005	0.016	0.0036	0.0068	0.2184
2	rs332923	117882797	1.19	0.153209069243504	1.97	0.00985962558069203	0.830054561851839	0.427003382343553	0.1226	0.0748	0.0043	0.0024	0.0056	0.0023	0.0022	0.0091	0.1646	0.004	0.0045	0.0036	0.1051	0.0066	0.0046	0.0022	0.0029	0.1325	0.0788	0.0035	0.0116	0.005	0.016	0.0036	0.0068	0.2183
2	rs332866	117886613	1.19	0.153209069243504	1.97	0.00985962558069203	0.845838074451684	0.458198741319616	0.1225	0.0748	0.0043	0.0025	0.0056	0.0023	0.0022	0.0091	0.1646	0.004	0.0045	0.0036	0.1052	0.0065	0.0046	0.0022	0.003	0.1323	0.0787	0.0035	0.0116	0.005	0.016	0.0037	0.0068	0.2183
2	rs114354984	117889485	1.19	0.153209069243504	1.96	0.0115782121750397	0.838648011858362	0.446847974241131	0.1225	0.0748	0.0043	0.0025	0.0056	0.0023	0.0022	0.0091	0.1645	0.004	0.0045	0.0037	0.1052	0.0065	0.0046	0.0022	0.003	0.1324	0.0787	0.0035	0.0116	0.005	0.016	0.0037	0.0068	0.2182
2	rs115566059	117889592	1.19	0.153209069243504	1.96	0.0115782121750397	0.838169605830756	0.445650545682155	0.1226	0.0748	0.0043	0.0025	0.0056	0.0023	0.0022	0.0091	0.1645	0.004	0.0045	0.0037	0.1052	0.0065	0.0046	0.0022	0.003	0.1324	0.0787	0.0035	0.0116	0.005	0.016	0.0037	0.0068	0.2182
2	rs74397399	117895549	1.19	0.153209069243504	1.94	0.0157887033265428	0.84192023786392	0.43187594389242	0.1227	0.0748	0.0043	0.0024	0.0056	0.0023	0.0022	0.0091	0.1646	0.0041	0.0045	0.0038	0.1047	0.0065	0.0047	0.0022	0.003	0.1326	0.0778	0.0036	0.0115	0.0051	0.0163	0.0037	0.0068	0.2185
2	rs78675679	117897349	1.19	0.153209069243504	1.94	0.0157887033265428	0.872262407860661	0.448046253849475	0.1229	0.0748	0.0044	0.0024	0.0056	0.0023	0.0022	0.0091	0.1648	0.0042	0.0046	0.0039	0.1042	0.0065	0.0049	0.0021	0.003	0.1327	0.0767	0.0037	0.0114	0.0051	0.0166	0.0037	0.0067	0.2189
2	rs73948833	117900240	1.19	0.153209069243504	1.91	0.0244682236684294	0.948951644569729	0.532404085931202	0.1231	0.0748	0.0044	0.0024	0.0055	0.0023	0.0021	0.009	0.1653	0.0041	0.0046	0.004	0.1038	0.0064	0.0051	0.0019	0.003	0.133	0.0756	0.0037	0.0113	0.0052	0.0169	0.0037	0.0067	0.2194
2	rs72826656	117902418	1.19	0.153209069243504	1.91	0.0244682236684294	0.971997044958655	0.535887583875127	0.1231	0.0748	0.0044	0.0024	0.0055	0.0023	0.0021	0.009	0.1654	0.0041	0.0046	0.004	0.1039	0.0064	0.0051	0.0019	0.003	0.133	0.0753	0.0037	0.0113	0.0052	0.0169	0.0037	0.0067	0.2195
2	rs72967466	117911212	1.19	0.153209069243504	1.92	0.0212190116555535	1.02170852250094	0.606844617274835	0.1232	0.0747	0.0044	0.0024	0.0055	0.0023	0.0021	0.009	0.1655	0.004	0.0046	0.0039	0.104	0.0064	0.0052	0.0019	0.003	0.1329	0.0752	0.0037	0.0113	0.0052	0.0169	0.0037	0.0067	0.2195
2	rs332885	117922305	1.19	0.153209069243504	1.92	0.0212190116555535	1.02994703922628	0.611736099676105	0.1232	0.0747	0.0044	0.0024	0.0055	0.0023	0.0021	0.009	0.1655	0.004	0.0046	0.0039	0.104	0.0064	0.0052	0.0019	0.003	0.1331	0.0752	0.0038	0.0113	0.0052	0.0169	0.0037	0.0067	0.2195
2	rs74586985	117932662	1.19	0.153209069243504	1.92	0.0212190116555535	1.01349689529413	0.587515390318562	0.1232	0.0747	0.0044	0.0024	0.0055	0.0023	0.0021	0.009	0.1655	0.004	0.0046	0.0039	0.104	0.0063	0.0052	0.0019	0.003	0.1331	0.0752	0.0038	0.0113	0.0052	0.0169	0.0037	0.0067	0.2195
2	rs1462859	117934213	1.19	0.153209069243504	1.92	0.0212190116555535	1.00961659043499	0.578688798199713	0.1232	0.0747	0.0044	0.0024	0.0055	0.0023	0.0021	0.009	0.1655	0.004	0.0046	0.0039	0.104	0.0063	0.0052	0.0019	0.003	0.1331	0.0752	0.0038	0.0113	0.0052	0.0169	0.0037	0.0067	0.2195
2	rs71420573	117938254	1.2	0.134574322401564	1.92	0.0212190116555535	0.987657682348475	0.517144490638045	0.1232	0.0746	0.0044	0.0024	0.0057	0.0023	0.0021	0.0092	0.1657	0.004	0.0046	0.0038	0.104	0.0063	0.0052	0.0019	0.003	0.1329	0.0753	0.0038	0.0112	0.0052	0.0169	0.0036	0.0067	0.2195
2	rs10179314	117946999	1.2	0.134574322401564	1.92	0.0212190116555535	1.01013361418487	0.527953486639443	0.1232	0.0745	0.0043	0.0023	0.0057	0.0023	0.0021	0.0093	0.1661	0.0039	0.0046	0.0037	0.1041	0.0063	0.0053	0.0019	0.003	0.1329	0.0754	0.0038	0.0111	0.0051	0.0169	0.0036	0.0066	0.2196
2	rs79435330	117951881	1.2	0.134574322401564	1.92	0.0212190116555535	1.06000259476585	0.531429721194631	0.1232	0.0733	0.004	0.002	0.0055	0.002	0.0023	0.0095	0.1658	0.0037	0.0049	0.0032	0.1039	0.0061	0.0059	0.0017	0.0027	0.1347	0.0768	0.004	0.0106	0.0044	0.0171	0.0033	0.0065	0.2207
2	rs17046729	117952795	1.2	0.134574322401564	1.92	0.0212190116555535	1.1489631292456	0.513829984744972	0.1233	0.0729	0.0037	0.0019	0.0054	0.0019	0.0023	0.0095	0.1657	0.0036	0.0049	0.003	0.104	0.006	0.0061	0.0016	0.0026	0.1354	0.0772	0.0041	0.0104	0.0042	0.0171	0.0032	0.0062	0.221
2	rs74851408	117958679	1.2	0.134574322401564	1.93	0.0183364304120797	1.18842478590803	0.493783910943707	0.1233	0.0728	0.0036	0.0019	0.0054	0.0018	0.0023	0.0095	0.1657	0.0036	0.0049	0.0029	0.1041	0.006	0.0061	0.0015	0.0026	0.1355	0.0776	0.0041	0.0103	0.0041	0.0172	0.0031	0.0061	0.2213
2	rs333860	117960233	1.2	0.134574322401564	1.93	0.0183364304120797	1.21390802803586	0.513002198907397	0.1233	0.0728	0.0036	0.0019	0.0054	0.0018	0.0023	0.0095	0.1657	0.0036	0.0049	0.0029	0.1041	0.006	0.0061	0.0015	0.0026	0.1355	0.0777	0.0041	0.0103	0.0041	0.0172	0.0031	0.0061	0.2213
2	rs72826675	117965997	1.2	0.134574322401564	1.93	0.0183364304120797	1.17548760130514	0.493101014118184	0.1236	0.0727	0.0036	0.0019	0.0054	0.0018	0.0023	0.0095	0.1658	0.0036	0.0049	0.0029	0.104	0.006	0.0061	0.0016	0.0024	0.1359	0.0778	0.0041	0.0103	0.0041	0.0172	0.0031	0.006	0.221
2	rs78423974	117975484	1.2	0.134574322401564	1.94	0.0157887033265428	1.21891841126696	0.673935354338871	0.1239	0.0727	0.0036	0.0018	0.0054	0.0017	0.0023	0.0094	0.1659	0.0035	0.0049	0.0029	0.1038	0.0059	0.0061	0.0018	0.0022	0.1366	0.078	0.0041	0.0102	0.0041	0.0171	0.0031	0.0058	0.2206
2	rs333844	117976867	1.2	0.134574322401564	1.93	0.0183364304120797	1.24521317283186	0.712769677005339	0.1239	0.0727	0.0036	0.0018	0.0054	0.0017	0.0023	0.0093	0.1659	0.0035	0.0049	0.0029	0.1038	0.0059	0.0062	0.0018	0.0022	0.1366	0.078	0.0041	0.0102	0.0041	0.0172	0.0031	0.0058	0.2206
2	rs333837	117990891	1.2	0.134574322401564	1.93	0.0183364304120797	1.19597392550734	0.692994802253827	0.124	0.0727	0.0036	0.0018	0.0054	0.0017	0.0023	0.0093	0.1658	0.0035	0.0049	0.0029	0.1035	0.0059	0.0061	0.0018	0.0022	0.137	0.0781	0.0041	0.0102	0.0041	0.0171	0.0031	0.0058	0.2205
2	rs115931091	117993810	1.2	0.134574322401564	1.93	0.0183364304120797	1.18640257866103	0.674524528023974	0.124	0.0727	0.0036	0.0018	0.0054	0.0017	0.0023	0.0093	0.1658	0.0035	0.0049	0.0029	0.1035	0.0059	0.0061	0.0018	0.0022	0.137	0.0781	0.0041	0.0102	0.0041	0.0171	0.0031	0.0058	0.2205
2	rs333891	118009952	1.19	0.153209069243504	1.94	0.0157887033265428	1.14270875583791	0.606844617274835	0.1255	0.0722	0.0033	0.0019	0.0051	0.0016	0.0023	0.0091	0.1675	0.0035	0.0048	0.0023	0.1045	0.0059	0.0055	0.0019	0.0021	0.1356	0.078	0.004	0.0097	0.0038	0.0175	0.0026	0.0055	0.222
2	rs56007037	118010764	1.19	0.153209069243504	1.94	0.0157887033265428	1.14298040538682	0.599095015823208	0.1255	0.0722	0.0033	0.0019	0.0051	0.0016	0.0023	0.0091	0.1675	0.0035	0.0048	0.0023	0.1045	0.0059	0.0055	0.0019	0.0021	0.1356	0.078	0.004	0.0097	0.0038	0.0175	0.0026	0.0055	0.222
2	rs72826700	118012813	1.19	0.153209069243504	1.94	0.0157887033265428	1.14533576725295	0.609001476975762	0.1255	0.0722	0.0033	0.0019	0.0051	0.0016	0.0023	0.0091	0.1676	0.0035	0.0048	0.0023	0.1045	0.0059	0.0055	0.0019	0.0021	0.1356	0.078	0.004	0.0097	0.0038	0.0175	0.0026	0.0055	0.222
2	rs114021756	118016307	1.19	0.153209069243504	1.94	0.0157887033265428	1.14062695512627	0.597948947067944	0.1256	0.0722	0.0032	0.0019	0.0051	0.0016	0.0023	0.0091	0.1676	0.0035	0.0047	0.0023	0.1046	0.0059	0.0055	0.0019	0.0021	0.1356	0.0779	0.004	0.0096	0.0038	0.0175	0.0026	0.0055	0.222
2	rs333872	118019702	1.19	0.153209069243504	1.93	0.0183364304120797	1.1553218682878	0.640986180539161	0.1257	0.0722	0.0032	0.0019	0.0051	0.0016	0.0023	0.0091	0.1676	0.0034	0.0047	0.0023	0.1046	0.0059	0.0055	0.0019	0.0021	0.1355	0.0779	0.004	0.0096	0.0037	0.0175	0.0026	0.0055	0.2221
2	rs115558029	118025793	1.19	0.153209069243504	1.92	0.0212190116555535	1.15832434278799	0.620246225380745	0.1257	0.0721	0.0032	0.0019	0.0051	0.0015	0.0023	0.009	0.1676	0.0035	0.0047	0.0023	0.1047	0.0059	0.0055	0.0019	0.0021	0.1354	0.0779	0.004	0.0095	0.0037	0.0176	0.0026	0.0055	0.2222
2	rs1453234	118029195	1.19	0.153209069243504	1.93	0.0183364304120797	1.16707619734197	0.659537491400235	0.1257	0.0721	0.0032	0.0019	0.0051	0.0015	0.0023	0.009	0.1677	0.0034	0.0047	0.0023	0.1048	0.0059	0.0055	0.0019	0.0021	0.1354	0.078	0.004	0.0095	0.0037	0.0176	0.0026	0.0055	0.2223
2	rs6726585	118043647	1.19	0.153209069243504	1.92	0.0212190116555535	1.12447639152017	0.659830611833954	0.1259	0.0719	0.0032	0.0019	0.0051	0.0015	0.0023	0.009	0.1677	0.0034	0.0047	0.0023	0.1046	0.0059	0.0055	0.0019	0.0021	0.1355	0.078	0.0039	0.0094	0.0037	0.0176	0.0026	0.0054	0.2224
2	rs114711536	118048184	1.19	0.153209069243504	1.92	0.0212190116555535	1.10841714647249	0.627624664572342	0.1259	0.0719	0.0032	0.0019	0.0051	0.0016	0.0022	0.009	0.1677	0.0034	0.0047	0.0023	0.1046	0.0059	0.0055	0.0019	0.0021	0.1355	0.078	0.0039	0.0094	0.0037	0.0176	0.0026	0.0054	0.2224
2	rs115996212	118055509	1.19	0.153209069243504	1.92	0.0212190116555535	1.10493038173759	0.607850925944076	0.1258	0.0719	0.0032	0.0019	0.0051	0.0016	0.0022	0.009	0.1677	0.0034	0.0047	0.0023	0.1046	0.0059	0.0055	0.0019	0.0021	0.1355	0.078	0.0039	0.0093	0.0037	0.0176	0.0026	0.0054	0.2224
2	rs72828433	118059220	1.19	0.153209069243504	1.92	0.0212190116555535	1.08569839422419	0.609001476975762	0.1259	0.0718	0.0032	0.0019	0.0051	0.0016	0.0022	0.009	0.1677	0.0034	0.0047	0.0023	0.1046	0.0059	0.0055	0.0019	0.0021	0.1356	0.078	0.0039	0.0093	0.0037	0.0176	0.0026	0.0054	0.2224
2	rs80244084	118094110	1.19	0.153209069243504	1.93	0.0183364304120797	0.861344773948748	0.666433708853636	0.1264	0.0714	0.0032	0.002	0.0051	0.0016	0.0018	0.0092	0.1671	0.0034	0.0048	0.0024	0.1044	0.006	0.0052	0.002	0.0021	0.1364	0.0785	0.0039	0.0088	0.0037	0.0177	0.0027	0.0051	0.2229
2	rs67092942	118094152	1.19	0.153209069243504	1.93	0.0183364304120797	0.861102821909868	0.666874450479613	0.1264	0.0713	0.0032	0.002	0.0051	0.0016	0.0018	0.0091	0.1671	0.0034	0.0048	0.0024	0.1043	0.006	0.0052	0.002	0.0021	0.1364	0.0785	0.0039	0.0088	0.0037	0.0178	0.0027	0.0051	0.2229
2	rs115332409	118095416	1.19	0.153209069243504	1.93	0.0183364304120797	0.859329388250807	0.662763459847561	0.1264	0.0713	0.0032	0.002	0.0051	0.0016	0.0018	0.0091	0.1671	0.0034	0.0048	0.0024	0.1043	0.006	0.0052	0.002	0.0021	0.1364	0.0785	0.0039	0.0088	0.0037	0.0178	0.0027	0.0051	0.2229
2	rs17802584	118109134	1.19	0.153209069243504	1.93	0.0183364304120797	0.824109187437368	0.646378243774	0.1265	0.0712	0.0032	0.002	0.0051	0.0016	0.0018	0.0092	0.167	0.0034	0.0048	0.0024	0.1044	0.006	0.0052	0.002	0.0021	0.1365	0.0786	0.0039	0.0086	0.0037	0.0178	0.0027	0.0051	0.2229
2	rs62192322	118110633	1.19	0.153209069243504	1.93	0.0183364304120797	0.824663313992716	0.649881384989411	0.1265	0.0712	0.0032	0.002	0.0051	0.0016	0.0018	0.0092	0.167	0.0034	0.0048	0.0024	0.1044	0.006	0.0052	0.002	0.0021	0.1365	0.0786	0.0039	0.0086	0.0037	0.0178	0.0027	0.0051	0.2229
2	rs6738694	118111574	1.19	0.153209069243504	1.93	0.0183364304120797	0.824900845689697	0.651634595764713	0.1265	0.0712	0.0032	0.002	0.0051	0.0016	0.0018	0.0092	0.167	0.0034	0.0048	0.0024	0.1044	0.006	0.0052	0.002	0.0021	0.1365	0.0786	0.0039	0.0086	0.0037	0.0178	0.0027	0.0051	0.2229
2	rs72828447	118112149	1.19	0.153209069243504	1.92	0.0212190116555535	0.824346650690083	0.650173510988834	0.1265	0.0712	0.0032	0.002	0.0051	0.0016	0.0018	0.0092	0.167	0.0034	0.0048	0.0024	0.1044	0.006	0.0052	0.002	0.0021	0.1365	0.0786	0.0039	0.0086	0.0037	0.0178	0.0027	0.0051	0.2229
2	rs79494686	118120430	1.19	0.153209069243504	1.92	0.0212190116555535	0.814713509154437	0.623137288022792	0.1265	0.0712	0.0033	0.002	0.0051	0.0016	0.0017	0.0093	0.167	0.0034	0.0048	0.0024	0.1044	0.0059	0.0051	0.002	0.0021	0.1364	0.0785	0.0039	0.0086	0.0037	0.0178	0.0027	0.005	0.223
2	rs77528537	118152882	1.19	0.153209069243504	1.92	0.0212190116555535	0.788202552808017	0.636476601988483	0.1265	0.0709	0.0033	0.002	0.0051	0.0016	0.0017	0.0096	0.167	0.0034	0.0048	0.0025	0.1044	0.0058	0.0051	0.002	0.0021	0.1363	0.0785	0.0039	0.0085	0.0038	0.0179	0.0027	0.005	0.2231
2	rs6757570	118157713	1.19	0.153209069243504	1.93	0.0183364304120797	0.750177603322932	0.67157983398684	0.1266	0.0701	0.0035	0.002	0.0051	0.0017	0.0016	0.0104	0.1671	0.0033	0.0048	0.0026	0.1043	0.0055	0.0051	0.0021	0.002	0.1358	0.0784	0.0039	0.0083	0.0041	0.0182	0.0029	0.0048	0.2233
2	rs77590828	118159526	1.19	0.153209069243504	1.93	0.0183364304120797	0.742368835531913	0.646815896685219	0.1266	0.07	0.0035	0.002	0.0051	0.0017	0.0016	0.0104	0.167	0.0033	0.0048	0.0026	0.1044	0.0055	0.0051	0.0021	0.002	0.1358	0.0784	0.0039	0.0083	0.0041	0.0182	0.0029	0.0048	0.2233
2	rs72830626	118163219	1.19	0.153209069243504	1.93	0.0183364304120797	0.734370173489334	0.612168147183475	0.1267	0.0698	0.0036	0.002	0.0051	0.0016	0.0015	0.0105	0.1669	0.0033	0.0048	0.0026	0.1045	0.0055	0.005	0.0021	0.0019	0.1359	0.0785	0.0039	0.0082	0.0041	0.0183	0.0029	0.0048	0.2232
2	rs35133878	118167439	1.19	0.153209069243504	1.93	0.0183364304120797	0.735198448037307	0.616636853722465	0.1267	0.0697	0.0037	0.002	0.0051	0.0016	0.0015	0.0105	0.1669	0.0033	0.0048	0.0026	0.1046	0.0055	0.005	0.0021	0.0018	0.136	0.0785	0.0039	0.0082	0.0041	0.0184	0.0029	0.0048	0.2232
2	rs77524620	118178954	1.19	0.153209069243504	1.93	0.0183364304120797	0.676044294761089	0.593655863591561	0.1267	0.0693	0.0037	0.002	0.0052	0.0016	0.0015	0.0107	0.1665	0.0034	0.0049	0.0027	0.1047	0.0055	0.0049	0.0021	0.0018	0.1362	0.0784	0.004	0.0081	0.0043	0.0186	0.0029	0.0048	0.2229
2	rs116178251	118181222	1.19	0.153209069243504	1.94	0.0157887033265428	0.671190925229675	0.586232116660572	0.1267	0.0692	0.0037	0.002	0.0052	0.0016	0.0015	0.0107	0.1664	0.0034	0.0049	0.0027	0.1047	0.0055	0.0049	0.0021	0.0018	0.1362	0.0784	0.004	0.0081	0.0043	0.0186	0.0029	0.0048	0.2229
2	rs114867380	118183276	1.19	0.153209069243504	1.93	0.0183364304120797	0.65164986742133	0.568479266529112	0.1269	0.069	0.0037	0.002	0.0052	0.0017	0.0015	0.0108	0.1661	0.0034	0.0049	0.0027	0.1049	0.0055	0.0049	0.0022	0.0018	0.1363	0.0784	0.004	0.008	0.0043	0.0187	0.0029	0.0049	0.2228
2	rs75495367	118197729	1.19	0.153209069243504	1.93	0.0183364304120797	0.59549938365333	0.521710678767445	0.1277	0.0677	0.0038	0.002	0.0053	0.0017	0.0015	0.0111	0.1647	0.0036	0.0051	0.0029	0.1057	0.0056	0.0049	0.0023	0.0019	0.1366	0.0781	0.004	0.0074	0.0046	0.0191	0.0029	0.005	0.2221
2	rs952973	118206325	1.19	0.153209069243504	1.93	0.0183364304120797	0.596047312519041	0.539656093393542	0.1278	0.0676	0.0038	0.002	0.0053	0.0017	0.0015	0.0112	0.1645	0.0036	0.0051	0.0029	0.1058	0.0056	0.0049	0.0023	0.0019	0.1367	0.0781	0.004	0.0074	0.0046	0.0191	0.0029	0.005	0.222
2	rs949917	118207795	1.19	0.153209069243504	1.93	0.0183364304120797	0.601952256512102	0.569753043920413	0.1278	0.0676	0.0038	0.002	0.0053	0.0017	0.0015	0.0112	0.1645	0.0037	0.0051	0.0029	0.1058	0.0056	0.0049	0.0023	0.0019	0.1367	0.0781	0.004	0.0074	0.0046	0.0192	0.0029	0.005	0.222
2	rs116333874	118213100	1.19	0.153209069243504	1.93	0.0183364304120797	0.599820630202592	0.560992252520925	0.1278	0.0676	0.0038	0.002	0.0053	0.0017	0.0015	0.0112	0.1645	0.0037	0.0051	0.0029	0.1058	0.0056	0.0049	0.0023	0.0019	0.1367	0.0781	0.004	0.0074	0.0046	0.0192	0.0029	0.005	0.222
2	rs111855318	118239865	1.19	0.153209069243504	1.97	0.00985962558069203	0.552227612285065	0.458734739358722	0.1281	0.0673	0.0038	0.002	0.0053	0.0017	0.0015	0.0114	0.1636	0.0037	0.0052	0.0029	0.1062	0.0057	0.0048	0.0024	0.0018	0.1367	0.0777	0.0043	0.0073	0.0046	0.0195	0.0028	0.0051	0.222
2	rs4434007	118241487	1.19	0.153209069243504	1.97	0.00985962558069203	0.55143458074253	0.45645788601567	0.1281	0.0673	0.0038	0.002	0.0053	0.0017	0.0015	0.0114	0.1636	0.0037	0.0052	0.0029	0.1062	0.0057	0.0048	0.0024	0.0018	0.1367	0.0777	0.0043	0.0073	0.0046	0.0195	0.0028	0.0051	0.222
2	rs13027221	118254485	1.19	0.153209069243504	1.97	0.00985962558069203	0.552558200328949	0.452714285927373	0.1282	0.0673	0.0038	0.002	0.0052	0.0017	0.0015	0.0115	0.1634	0.0037	0.0052	0.0029	0.1063	0.0057	0.0047	0.0024	0.0017	0.1367	0.0776	0.0043	0.0073	0.0046	0.0196	0.0028	0.0051	0.2221
2	rs116455796	118257918	1.19	0.153209069243504	1.97	0.00985962558069203	0.552888881429352	0.439278710089211	0.1282	0.0673	0.0038	0.002	0.0052	0.0017	0.0015	0.0115	0.1634	0.0037	0.0052	0.0029	0.1063	0.0057	0.0047	0.0024	0.0017	0.1367	0.0776	0.0043	0.0073	0.0046	0.0196	0.0028	0.0051	0.2221
2	rs115664012	118262536	1.19	0.153209069243504	1.97	0.00985962558069203	0.552690461603191	0.441002003949824	0.1282	0.0673	0.0038	0.002	0.0052	0.0017	0.0015	0.0115	0.1634	0.0037	0.0052	0.0029	0.1063	0.0057	0.0047	0.0024	0.0017	0.1367	0.0776	0.0043	0.0073	0.0046	0.0196	0.0028	0.0051	0.2221
2	rs62195172	118263628	1.19	0.153209069243504	1.97	0.00985962558069203	0.552756597823394	0.440471568273894	0.1282	0.0673	0.0038	0.002	0.0052	0.0017	0.0015	0.0115	0.1634	0.0037	0.0052	0.0029	0.1063	0.0057	0.0047	0.0024	0.0017	0.1367	0.0776	0.0043	0.0073	0.0046	0.0196	0.0028	0.0051	0.2221
2	rs72953803	118279303	1.19	0.153209069243504	1.97	0.00985962558069203	0.568066550282337	0.484245493300183	0.1283	0.0675	0.0038	0.002	0.0052	0.0017	0.0015	0.0112	0.1633	0.0037	0.0052	0.003	0.1066	0.0057	0.0047	0.0024	0.0017	0.1366	0.0776	0.0044	0.0073	0.0046	0.0196	0.0027	0.0051	0.2221
2	rs1158448	118281844	1.19	0.153209069243504	1.97	0.00985962558069203	0.596595474485527	0.485877250230223	0.1283	0.0676	0.0038	0.002	0.0052	0.0017	0.0014	0.0112	0.163	0.0037	0.0052	0.003	0.1066	0.0057	0.0047	0.0024	0.0017	0.1367	0.0777	0.0045	0.0073	0.0046	0.0196	0.0027	0.0051	0.2221
2	rs1996277	118282230	1.19	0.153209069243504	1.97	0.00985962558069203	0.596526941494195	0.485741216496807	0.1283	0.0676	0.0038	0.002	0.0052	0.0017	0.0014	0.0112	0.163	0.0037	0.0052	0.003	0.1066	0.0057	0.0047	0.0024	0.0017	0.1367	0.0777	0.0045	0.0073	0.0046	0.0196	0.0027	0.0051	0.2221
2	Affx-17413142	118296272	1.19	0.153209069243504	1.97	0.00985962558069203	0.598653156825611	0.45645788601567	0.1283	0.0676	0.0038	0.002	0.0052	0.0017	0.0014	0.0112	0.163	0.0037	0.0052	0.003	0.1068	0.0057	0.0047	0.0024	0.0017	0.1365	0.0777	0.0045	0.0073	0.0046	0.0196	0.0027	0.0051	0.2222
2	rs75084179	118298216	1.19	0.153209069243504	1.97	0.00985962558069203	0.59693819405775	0.445916567275182	0.1283	0.0676	0.0038	0.002	0.0052	0.0017	0.0014	0.0112	0.163	0.0037	0.0052	0.003	0.1068	0.0057	0.0047	0.0024	0.0017	0.1365	0.0776	0.0045	0.0073	0.0046	0.0196	0.0027	0.0051	0.2222
2	rs72830679	118298262	1.19	0.153209069243504	1.97	0.00985962558069203	0.596869642861644	0.445384566207761	0.1283	0.0676	0.0038	0.002	0.0052	0.0017	0.0014	0.0112	0.163	0.0037	0.0052	0.003	0.1068	0.0057	0.0047	0.0024	0.0017	0.1365	0.0776	0.0045	0.0073	0.0046	0.0196	0.0027	0.0051	0.2222
2	rs76396682	118311294	1.19	0.153209069243504	1.97	0.00985962558069203	0.601952256512102	0.440338985922572	0.1283	0.0675	0.0038	0.002	0.0051	0.0017	0.0014	0.0112	0.163	0.0037	0.0051	0.003	0.1068	0.0057	0.0047	0.0024	0.0017	0.1367	0.0776	0.0045	0.0073	0.0046	0.0196	0.0027	0.005	0.2224
2	rs72830685	118316208	1.2	0.134574322401564	1.98	0.00836435616900225	0.572495984914933	0.343100773282828	0.1269	0.0669	0.0039	0.002	0.005	0.0017	0.0015	0.0115	0.1619	0.0037	0.0052	0.003	0.1072	0.0059	0.0047	0.0023	0.0018	0.138	0.0765	0.0048	0.0069	0.0048	0.0203	0.0028	0.0053	0.2226
2	rs113919897	118329217	1.19	0.153209069243504	1.98	0.00836435616900225	0.570883422145775	0.364439787967224	0.1269	0.0669	0.0039	0.002	0.005	0.0017	0.0015	0.0115	0.1618	0.0037	0.0052	0.003	0.1072	0.006	0.0047	0.0023	0.0019	0.1381	0.0764	0.0048	0.0069	0.0048	0.0204	0.0028	0.0054	0.2226
2	rs78472829	118330911	1.19	0.153209069243504	1.98	0.00836435616900225	0.570883422145775	0.364817418974571	0.1269	0.0669	0.0039	0.002	0.005	0.0017	0.0015	0.0115	0.1618	0.0037	0.0052	0.003	0.1072	0.006	0.0047	0.0023	0.0019	0.1381	0.0764	0.0048	0.0069	0.0048	0.0204	0.0028	0.0054	0.2226
2	rs4848452	118331256	1.19	0.153209069243504	1.98	0.00836435616900225	0.564588022511158	0.364943320598063	0.1269	0.0669	0.0039	0.002	0.005	0.0017	0.0015	0.0115	0.1618	0.0037	0.0052	0.003	0.1071	0.006	0.0047	0.0023	0.0019	0.1382	0.0764	0.0048	0.0069	0.0048	0.0204	0.0028	0.0054	0.2226
2	rs62192670	118333286	1.19	0.153209069243504	1.98	0.00836435616900225	0.564521225738289	0.364439787967224	0.1269	0.0669	0.0039	0.002	0.005	0.0017	0.0015	0.0115	0.1618	0.0037	0.0052	0.003	0.1071	0.006	0.0047	0.0023	0.0019	0.1382	0.0764	0.0048	0.0069	0.0048	0.0204	0.0028	0.0054	0.2226
2	rs10187331	118343489	1.19	0.153209069243504	1.98	0.00836435616900225	0.580861337648656	0.371886772123431	0.1269	0.0669	0.0039	0.002	0.005	0.0017	0.0015	0.0115	0.1618	0.0037	0.0052	0.003	0.1071	0.0059	0.0047	0.0024	0.0019	0.1382	0.0763	0.0048	0.0069	0.0048	0.0204	0.0028	0.0053	0.2226
2	rs17818667	118355754	1.2	0.134574322401564	1.98	0.00836435616900225	0.572227076994987	0.350795078060429	0.127	0.0668	0.004	0.002	0.005	0.0017	0.0015	0.0114	0.162	0.0036	0.0052	0.0031	0.1069	0.0059	0.0047	0.0023	0.0019	0.1382	0.0762	0.0048	0.0069	0.0048	0.0204	0.0028	0.0054	0.2226
2	rs1913920	118356897	1.2	0.134574322401564	1.98	0.00836435616900225	0.572361523583856	0.343595694495478	0.127	0.0668	0.004	0.002	0.005	0.0017	0.0015	0.0114	0.162	0.0036	0.0052	0.0031	0.1069	0.0059	0.0047	0.0023	0.0019	0.1382	0.0762	0.0048	0.0069	0.0049	0.0204	0.0028	0.0054	0.2226
2	rs17047151	118362254	1.2	0.134574322401564	1.98	0.00836435616900225	0.587580649177717	0.318622093693423	0.1268	0.0666	0.004	0.002	0.005	0.0018	0.0016	0.0114	0.1618	0.0036	0.0053	0.0032	0.1064	0.006	0.0048	0.0025	0.0019	0.1383	0.0762	0.0049	0.0069	0.0049	0.0204	0.0029	0.0055	0.2225
2	rs17819010	118362509	1.2	0.134574322401564	1.98	0.00836435616900225	0.621153845124941	0.300380292506167	0.1267	0.0665	0.004	0.002	0.0049	0.0018	0.0016	0.0114	0.162	0.0036	0.0053	0.0032	0.1063	0.006	0.0048	0.0025	0.0019	0.1383	0.076	0.0049	0.0069	0.0049	0.0205	0.0029	0.0055	0.2226
2	rs55962919	118363540	1.21	0.117675403133419	1.98	0.00836435616900225	0.669817461803461	0.253185634953753	0.1264	0.0661	0.0042	0.002	0.0048	0.0018	0.0016	0.0114	0.163	0.0035	0.0057	0.0031	0.1053	0.0062	0.0048	0.0026	0.0019	0.1382	0.0749	0.0051	0.0067	0.005	0.0212	0.0029	0.0057	0.223
2	rs13034275	118364695	1.22	0.102418512327744	1.98	0.00836435616900225	0.801293395635353	0.206402475603754	0.1258	0.0657	0.0043	0.0021	0.0047	0.0019	0.0016	0.0114	0.1641	0.0034	0.0061	0.0031	0.1043	0.0064	0.0049	0.0028	0.0019	0.138	0.0736	0.0053	0.0066	0.005	0.0219	0.003	0.006	0.2235
2	rs79029197	118364882	1.22	0.102418512327744	1.98	0.00836435616900225	0.806618543305669	0.210003689127119	0.1258	0.0657	0.0044	0.0021	0.0047	0.0019	0.0016	0.0114	0.1643	0.0034	0.0061	0.0031	0.1041	0.0064	0.0048	0.0028	0.0019	0.138	0.0735	0.0053	0.0066	0.005	0.022	0.003	0.006	0.2236
2	rs12477125	118366904	1.23	0.0887081089854507	1.98	0.00836435616900225	0.911962151021073	0.111466161670666	0.1239	0.0657	0.0041	0.002	0.0049	0.0019	0.0016	0.0113	0.1649	0.0033	0.0067	0.0032	0.104	0.0067	0.0046	0.0025	0.0019	0.1378	0.0723	0.0058	0.0063	0.0047	0.0228	0.0028	0.0063	0.2252
2	rs113684955	118367803	1.23	0.0887081089854507	1.98	0.00836435616900225	1.00135889251378	0.0841447710698921	0.1231	0.0657	0.004	0.0019	0.005	0.0018	0.0016	0.0113	0.1652	0.0033	0.007	0.0032	0.104	0.0069	0.0044	0.0023	0.0019	0.1377	0.0718	0.006	0.0062	0.0045	0.0232	0.0027	0.0064	0.2259
2	rs4849593	118369787	1.23	0.0887081089854507	1.99	0.00706868122889997	1.1974490986315	0.0617346638076259	0.1218	0.0656	0.0038	0.0019	0.0052	0.0018	0.0017	0.0112	0.1658	0.0033	0.0073	0.0033	0.104	0.0071	0.0043	0.0021	0.0019	0.1377	0.071	0.0063	0.0061	0.0041	0.0238	0.0026	0.0065	0.227
2	rs7578796	118372929	1.23	0.0887081089854507	2	0.0059505870552649	1.19975547312594	0.0647003949659433	0.1218	0.0656	0.0038	0.0019	0.0052	0.0018	0.0017	0.0112	0.1659	0.0033	0.0073	0.0033	0.1041	0.0071	0.0042	0.0021	0.0019	0.1377	0.071	0.0063	0.006	0.0041	0.0238	0.0026	0.0065	0.2271
2	rs112560151	118373691	1.23	0.0887081089854507	2	0.0059505870552649	1.21214701856157	0.0647684788604892	0.1217	0.0656	0.0038	0.0019	0.0052	0.0018	0.0017	0.0112	0.1658	0.0033	0.0073	0.0033	0.1041	0.0071	0.0042	0.0021	0.0019	0.1377	0.071	0.0063	0.006	0.0041	0.0238	0.0025	0.0065	0.2271
2	rs76625264	118376687	1.23	0.0887081089854507	2	0.0059505870552649	1.2167833814435	0.0654509721872734	0.1217	0.0656	0.0038	0.0019	0.0052	0.0018	0.0017	0.0112	0.1658	0.0033	0.0073	0.0033	0.1041	0.0071	0.0042	0.0021	0.0019	0.1378	0.071	0.0063	0.006	0.0041	0.0238	0.0025	0.0065	0.2271
2	rs74548369	118377406	1.23	0.0887081089854507	2	0.0059505870552649	1.21854699758314	0.0654509721872734	0.1217	0.0656	0.0038	0.0019	0.0052	0.0018	0.0017	0.0112	0.1658	0.0033	0.0073	0.0033	0.1041	0.0071	0.0042	0.0021	0.0019	0.1378	0.071	0.0063	0.006	0.0041	0.0238	0.0025	0.0065	0.2271
2	rs2551687	118379521	1.23	0.0887081089854507	2	0.0059505870552649	1.22235606513144	0.0662739246303819	0.1217	0.0656	0.0038	0.0019	0.0052	0.0018	0.0017	0.0112	0.1658	0.0033	0.0073	0.0033	0.1041	0.0071	0.0042	0.0021	0.0019	0.1378	0.071	0.0063	0.006	0.0041	0.0238	0.0025	0.0065	0.2271
2	rs13406784	118388766	1.23	0.0887081089854507	2	0.0059505870552649	1.28553261386781	0.0694683009812327	0.1216	0.0657	0.0037	0.0019	0.0052	0.0018	0.0017	0.0111	0.1656	0.0033	0.0073	0.0033	0.1042	0.0071	0.0043	0.0021	0.0019	0.1379	0.071	0.0064	0.006	0.0041	0.0238	0.0025	0.0064	0.2273
2	rs2674858	118393841	1.23	0.0887081089854507	2	0.0059505870552649	1.26436941535907	0.069398192197637	0.121	0.0668	0.0038	0.0018	0.0052	0.0018	0.0016	0.0111	0.1654	0.0033	0.0073	0.0033	0.1045	0.0071	0.0044	0.0021	0.0019	0.1375	0.0708	0.0063	0.0059	0.0041	0.0238	0.0026	0.0064	0.2272
2	rs12614234	118399372	1.23	0.0887081089854507	2	0.0059505870552649	1.25374447544764	0.0806850783757492	0.121	0.0669	0.0038	0.0018	0.0052	0.0018	0.0016	0.0111	0.1655	0.0034	0.0073	0.0033	0.1044	0.007	0.0044	0.0021	0.0019	0.1373	0.0708	0.0063	0.0059	0.004	0.0238	0.0026	0.0064	0.2273
2	rs58195242	118399954	1.23	0.0887081089854507	2	0.0059505870552649	1.21910413454826	0.0922587702781555	0.121	0.067	0.0038	0.0018	0.0052	0.0018	0.0016	0.0111	0.1657	0.0034	0.0073	0.0033	0.1043	0.007	0.0045	0.002	0.0019	0.1372	0.0709	0.0063	0.0059	0.004	0.0238	0.0026	0.0063	0.2274
2	rs72959816	118402694	1.23	0.0887081089854507	2	0.0059505870552649	1.17631172522308	0.0939963386278548	0.1206	0.0672	0.0037	0.0018	0.0053	0.0019	0.0016	0.0109	0.1654	0.0036	0.0073	0.0033	0.104	0.0071	0.0045	0.0021	0.0018	0.1372	0.0716	0.0063	0.0058	0.0039	0.0239	0.0026	0.0062	0.2277
2	rs1515994	118405057	1.23	0.0887081089854507	2	0.0059505870552649	1.1742975990136	0.0994473743104156	0.1206	0.0672	0.0037	0.0018	0.0053	0.0019	0.0016	0.0109	0.1654	0.0036	0.0073	0.0033	0.104	0.0071	0.0045	0.0021	0.0018	0.1372	0.0716	0.0063	0.0058	0.0039	0.0239	0.0026	0.0062	0.2277
2	rs11123437	118406014	1.23	0.0887081089854507	2	0.0059505870552649	1.16725880230975	0.102135909969483	0.1206	0.0668	0.0037	0.0018	0.0053	0.0019	0.0016	0.0108	0.1655	0.0038	0.0073	0.0033	0.1041	0.007	0.0047	0.0021	0.0018	0.1376	0.0717	0.0063	0.0058	0.0038	0.0238	0.0026	0.0062	0.2275
2	rs114067756	118431726	1.24	0.0764474044013007	2.01	0.00498975991083376	1.19228909143336	0.0748819943490468	0.12	0.0672	0.0037	0.0019	0.0053	0.002	0.0017	0.0108	0.1652	0.0038	0.0072	0.0033	0.104	0.007	0.0047	0.0021	0.0019	0.1367	0.0719	0.0065	0.0056	0.0038	0.0249	0.0025	0.0061	0.2274
2	rs11123441	118432542	1.24	0.0764474044013007	2.05	0.00237049542832326	1.19274945344669	0.0798664920361935	0.1199	0.0672	0.0037	0.0019	0.0053	0.002	0.0017	0.0108	0.1652	0.0038	0.0072	0.0033	0.104	0.007	0.0047	0.0021	0.0019	0.1366	0.0719	0.0066	0.0056	0.0038	0.0251	0.0025	0.0061	0.2274
2	rs2113512	118432736	1.24	0.0764474044013007	2.05	0.00237049542832326	1.20169416160217	0.0756067560778512	0.1199	0.0672	0.0037	0.0019	0.0053	0.0019	0.0017	0.0108	0.1652	0.0038	0.0072	0.0033	0.104	0.007	0.0047	0.0021	0.0019	0.1366	0.0719	0.0067	0.0056	0.0038	0.0251	0.0025	0.0061	0.2274
2	rs72959862	118435102	1.24	0.0764474044013007	2.04	0.00287259902980889	1.16060098186998	0.0668939645962369	0.1199	0.0672	0.0038	0.0019	0.0053	0.0019	0.0017	0.0108	0.1652	0.0038	0.0071	0.0032	0.104	0.007	0.0047	0.0021	0.0019	0.1366	0.072	0.0067	0.0056	0.0038	0.025	0.0025	0.0061	0.2274
2	rs72832366	118438581	1.24	0.0764474044013007	2.03	0.00346698247084361	1.11917300103695	0.069398192197637	0.1199	0.0673	0.0038	0.0019	0.0053	0.0019	0.0017	0.0108	0.1652	0.0039	0.007	0.0032	0.104	0.007	0.0047	0.0021	0.0019	0.1365	0.072	0.0067	0.0056	0.0038	0.025	0.0025	0.0061	0.2274
2	rs114831125	118440871	1.24	0.0764474044013007	2.03	0.00346698247084361	1.05894828208024	0.0697490304013639	0.1199	0.0674	0.0039	0.0019	0.0053	0.002	0.0017	0.0108	0.1652	0.0039	0.0068	0.0032	0.1041	0.007	0.0047	0.0021	0.0019	0.1365	0.0721	0.0067	0.0056	0.0038	0.025	0.0025	0.0061	0.2273
2	rs77211229	118443896	1.24	0.0764474044013007	2.03	0.00346698247084361	1.01418736149802	0.067308666105179	0.1198	0.0674	0.0039	0.0019	0.0053	0.002	0.0017	0.0108	0.1652	0.0039	0.0067	0.0032	0.1041	0.007	0.0047	0.0021	0.0019	0.1364	0.0721	0.0068	0.0056	0.0038	0.025	0.0025	0.0061	0.2273
2	rs4848461	118446614	1.24	0.0764474044013007	2.03	0.00346698247084361	1.01366949390593	0.066342698528096	0.1198	0.0674	0.0039	0.0019	0.0053	0.002	0.0017	0.0108	0.1652	0.0039	0.0067	0.0032	0.1041	0.007	0.0047	0.0022	0.0019	0.1364	0.0721	0.0068	0.0056	0.0038	0.025	0.0025	0.0061	0.2273
2	rs182514544	118452126	1.24	0.0764474044013007	2.03	0.00346698247084361	0.989024326699182	0.0749543415105019	0.1196	0.0679	0.004	0.002	0.0053	0.002	0.0018	0.0107	0.1648	0.004	0.0067	0.0033	0.1041	0.0068	0.0047	0.0023	0.0018	0.1363	0.0723	0.0069	0.0056	0.0039	0.0249	0.0025	0.006	0.227
2	rs999496	118468300	1.24	0.0764474044013007	2.03	0.00346698247084361	0.987145390320194	0.0814321838693286	0.1195	0.0681	0.004	0.002	0.0053	0.0021	0.0018	0.0107	0.1647	0.004	0.0067	0.0033	0.1042	0.0068	0.0047	0.0024	0.0018	0.1363	0.0724	0.007	0.0057	0.0039	0.0248	0.0025	0.0059	0.2268
2	rs12476141	118474817	1.24	0.0764474044013007	2.03	0.00346698247084361	0.987486906239123	0.0674471379883101	0.1193	0.0684	0.0041	0.002	0.0054	0.0021	0.0018	0.0107	0.1645	0.004	0.0067	0.0033	0.1038	0.0068	0.0047	0.0024	0.0018	0.136	0.0724	0.007	0.0056	0.0039	0.0249	0.0026	0.0059	0.2271
2	rs4848463	118483185	1.24	0.0764474044013007	2.03	0.00346698247084361	0.987230764762164	0.0670320793301974	0.1188	0.0691	0.0041	0.0021	0.0056	0.0021	0.0019	0.0106	0.1642	0.0041	0.0068	0.0034	0.103	0.0067	0.0046	0.0023	0.0018	0.1355	0.0724	0.0072	0.0056	0.0041	0.0251	0.0027	0.0059	0.2275
2	rs7579150	118485871	1.24	0.0764474044013007	2.03	0.00346698247084361	0.989024326699182	0.0814321838693286	0.1187	0.0691	0.0041	0.0021	0.0056	0.0021	0.0019	0.0106	0.1642	0.0041	0.0068	0.0034	0.1029	0.0067	0.0046	0.0023	0.0018	0.1354	0.0724	0.0072	0.0056	0.0042	0.0251	0.0027	0.0059	0.2276
2	rs10515924	118486164	1.24	0.0764474044013007	2.03	0.00346698247084361	0.987572292781404	0.0788295673986601	0.1187	0.0691	0.0041	0.0021	0.0056	0.0021	0.0019	0.0106	0.1641	0.0041	0.0068	0.0034	0.1029	0.0067	0.0046	0.0023	0.0018	0.1354	0.0725	0.0072	0.0056	0.0042	0.0251	0.0027	0.0059	0.2276
2	rs11686433	118488252	1.24	0.0764474044013007	2.03	0.00346698247084361	0.987145390320194	0.0611352977428614	0.1187	0.0691	0.0041	0.0021	0.0056	0.0021	0.0019	0.0106	0.1641	0.0041	0.0068	0.0034	0.1028	0.0067	0.0046	0.0023	0.0018	0.1353	0.0725	0.0072	0.0056	0.0042	0.0252	0.0027	0.0059	0.2276
2	rs116172667	118504179	1.25	0.0655389160366862	2.03	0.00346698247084361	0.975307831202637	0.053760725549269	0.1187	0.0697	0.0041	0.0022	0.0058	0.0021	0.0019	0.0107	0.1637	0.0039	0.0069	0.0033	0.102	0.0067	0.0045	0.0022	0.0018	0.1349	0.0726	0.0073	0.0057	0.0041	0.0259	0.0027	0.0061	0.2277
2	rs112267766	118531294	1.25	0.0655389160366862	2.02	0.00416756038304513	1.24783580195645	0.0511472113061697	0.1188	0.0718	0.004	0.0025	0.0064	0.002	0.0018	0.011	0.1623	0.0034	0.0073	0.0031	0.0992	0.0068	0.0042	0.0018	0.0018	0.1332	0.0727	0.0077	0.006	0.004	0.0283	0.003	0.0064	0.2279
2	rs78908374	118534850	1.25	0.0655389160366862	2.02	0.00416756038304513	1.24717994557624	0.051332012947862	0.1188	0.0718	0.004	0.0025	0.0064	0.002	0.0018	0.011	0.1623	0.0034	0.0073	0.0031	0.0992	0.0068	0.0042	0.0018	0.0018	0.1332	0.0727	0.0077	0.006	0.004	0.0283	0.003	0.0064	0.2279
2	rs13416893	118542042	1.25	0.0655389160366862	2.03	0.00346698247084361	1.24671155798163	0.0523225133194896	0.1188	0.0718	0.004	0.0025	0.0064	0.002	0.0018	0.011	0.1623	0.0034	0.0073	0.0031	0.0992	0.0068	0.0042	0.0018	0.0018	0.1332	0.0727	0.0077	0.006	0.004	0.0283	0.003	0.0064	0.2279
2	rs71422532	118544902	1.25	0.0655389160366862	2.03	0.00346698247084361	1.27474526552731	0.0518262345463307	0.1188	0.0716	0.004	0.0025	0.0064	0.002	0.0018	0.011	0.1623	0.0034	0.0073	0.0031	0.0996	0.0068	0.0042	0.0018	0.0018	0.1332	0.0726	0.0077	0.006	0.004	0.0283	0.003	0.0064	0.2279
2	rs17566273	118549047	1.25	0.0655389160366862	2.03	0.00346698247084361	1.280039973693	0.0482300619421839	0.1187	0.0716	0.004	0.0025	0.0064	0.002	0.0018	0.011	0.1623	0.0034	0.0073	0.0031	0.0996	0.0068	0.0042	0.0018	0.0018	0.1332	0.0726	0.0077	0.006	0.004	0.0283	0.0029	0.0064	0.2279
2	rs17047412	118552355	1.25	0.0655389160366862	2.03	0.00346698247084361	1.28837715590624	0.05739727393325	0.1185	0.0715	0.004	0.0025	0.0064	0.002	0.0018	0.011	0.1623	0.0034	0.0073	0.0031	0.0996	0.0068	0.0042	0.0018	0.0018	0.1329	0.0729	0.0077	0.006	0.004	0.0284	0.003	0.0064	0.2281
2	rs116170221	118553167	1.25	0.0655389160366862	2.05	0.00237049542832326	1.28723905126576	0.044747939085228	0.1184	0.0715	0.004	0.0025	0.0064	0.002	0.0018	0.011	0.1624	0.0034	0.0073	0.0031	0.0996	0.0068	0.0042	0.0018	0.0018	0.1328	0.073	0.0077	0.006	0.004	0.0284	0.003	0.0064	0.2281
2	rs17047429	118557083	1.25	0.0655389160366862	2.06	0.00194819341789346	1.24437063609128	0.0620687150534246	0.1181	0.0714	0.0039	0.0025	0.0064	0.002	0.0019	0.0111	0.1627	0.0034	0.0073	0.0032	0.0995	0.0068	0.0041	0.0018	0.0018	0.1326	0.0732	0.0077	0.006	0.004	0.0284	0.0029	0.0065	0.228
2	rs77177899	118569095	1.25	0.0655389160366862	2.06	0.00194819341789346	1.23502391125507	0.0558536176850008	0.118	0.0714	0.0038	0.0025	0.0065	0.002	0.0019	0.0111	0.1628	0.0034	0.0074	0.0032	0.0994	0.0068	0.0041	0.0018	0.0018	0.1325	0.0732	0.0077	0.006	0.004	0.0284	0.0029	0.0065	0.2281
2	rs7604336	118576395	1.25	0.0655389160366862	2.05	0.00237049542832326	1.2153917521467	0.0625376679516786	0.1179	0.0713	0.0038	0.0025	0.0065	0.002	0.0019	0.0111	0.1629	0.0035	0.0074	0.0033	0.0993	0.0068	0.0041	0.0018	0.0019	0.1324	0.0733	0.0077	0.006	0.004	0.0284	0.0029	0.0065	0.2281
2	rs61748152	118578770	1.25	0.0655389160366862	2.05	0.00237049542832326	1.22468092492586	0.0592209333887592	0.1178	0.0713	0.0038	0.0025	0.0065	0.002	0.0019	0.0111	0.1629	0.0035	0.0074	0.0033	0.0993	0.0068	0.0043	0.0018	0.0019	0.1323	0.0733	0.0077	0.006	0.004	0.0284	0.0029	0.0065	0.228
2	rs116239647	118582741	1.25	0.0655389160366862	2.04	0.00287259902980889	1.24109619282794	0.0754615745563616	0.1176	0.0714	0.0036	0.0025	0.0065	0.002	0.002	0.0112	0.1629	0.0034	0.0075	0.0033	0.0992	0.007	0.0043	0.0018	0.0019	0.1325	0.0733	0.0077	0.006	0.0039	0.0285	0.0029	0.0064	0.228
2	rs34156522	118593078	1.25	0.0655389160366862	2.04	0.00287259902980889	1.24128321431639	0.0766262266642241	0.1176	0.0714	0.0036	0.0025	0.0065	0.002	0.002	0.0112	0.1629	0.0034	0.0075	0.0033	0.0992	0.007	0.0043	0.0018	0.0019	0.1325	0.0733	0.0077	0.006	0.0039	0.0285	0.0029	0.0064	0.228
2	rs116094726	118609157	1.25	0.0655389160366862	2.04	0.00287259902980889	1.19726466328338	0.0803870185287636	0.1176	0.0717	0.0038	0.0028	0.0063	0.0021	0.0022	0.0111	0.1627	0.0034	0.0074	0.0033	0.0992	0.0069	0.0042	0.0017	0.0023	0.1328	0.0733	0.0075	0.0061	0.0039	0.0286	0.003	0.0062	0.2273
2	rs13007040	118617801	1.25	0.0655389160366862	2.04	0.00287259902980889	1.20077082478958	0.104852248394759	0.1177	0.072	0.0039	0.003	0.0061	0.0021	0.0023	0.0111	0.1626	0.0034	0.0073	0.0033	0.0992	0.0069	0.0042	0.0016	0.0025	0.1329	0.0732	0.0073	0.0061	0.004	0.0286	0.0031	0.006	0.2269
2	rs7597668	118618837	1.25	0.0655389160366862	2.04	0.00287259902980889	1.214557070877	0.122155699549981	0.1178	0.072	0.0039	0.0029	0.0061	0.0021	0.0022	0.0111	0.1626	0.0034	0.0073	0.0033	0.0992	0.0069	0.0042	0.0016	0.0025	0.1329	0.0733	0.0073	0.0061	0.004	0.0286	0.0031	0.006	0.2269
2	rs56313679	118618899	1.25	0.0655389160366862	2.04	0.00287259902980889	1.21492801288726	0.123649852477956	0.1178	0.072	0.0039	0.0029	0.0061	0.0021	0.0022	0.0111	0.1626	0.0034	0.0073	0.0033	0.0992	0.0069	0.0042	0.0016	0.0025	0.1329	0.0733	0.0073	0.0061	0.004	0.0286	0.0031	0.006	0.2269
2	rs13390167	118619667	1.25	0.0655389160366862	2.04	0.00287259902980889	1.21400074020614	0.1250623182738	0.1178	0.072	0.0039	0.0029	0.0061	0.0021	0.0022	0.0111	0.1626	0.0034	0.0073	0.0033	0.0991	0.0069	0.0042	0.0016	0.0025	0.1329	0.0733	0.0073	0.0061	0.004	0.0286	0.0031	0.006	0.2269
2	rs4849631	118622227	1.25	0.0655389160366862	2.04	0.00287259902980889	1.19606610308795	0.103778876033603	0.1178	0.072	0.0039	0.0029	0.0061	0.0021	0.0022	0.0111	0.1626	0.0034	0.0073	0.0033	0.0991	0.0069	0.0042	0.0016	0.0025	0.133	0.0733	0.0073	0.0061	0.004	0.0286	0.0031	0.006	0.2269
2	rs72834367	118653991	1.26	0.0558850734446599	2.04	0.00287259902980889	1.02465395964669	0.119101046523884	0.1182	0.0718	0.0037	0.0029	0.0062	0.0022	0.0024	0.0113	0.1629	0.0033	0.0071	0.003	0.0982	0.007	0.0044	0.0015	0.0028	0.1335	0.0735	0.0072	0.006	0.004	0.0287	0.0031	0.0063	0.2262
2	rs59698973	118674020	1.27	0.0473888655537761	2.04	0.00287259902980889	1.00333477929948	0.128172907879279	0.1185	0.0716	0.0035	0.0028	0.0064	0.0023	0.0025	0.0115	0.163	0.0033	0.007	0.0028	0.0976	0.007	0.0046	0.0014	0.0029	0.1339	0.0736	0.0071	0.006	0.004	0.0287	0.0031	0.0065	0.2258
2	rs12711888	118675578	1.27	0.0473888655537761	2.04	0.00287259902980889	1.00385048940439	0.133027529911628	0.1185	0.0716	0.0035	0.0028	0.0064	0.0023	0.0025	0.0115	0.163	0.0033	0.007	0.0028	0.0976	0.007	0.0046	0.0014	0.0029	0.1339	0.0736	0.0071	0.006	0.004	0.0287	0.0031	0.0065	0.2258
2	rs59723330	118689345	1.27	0.0473888655537761	2.03	0.00346698247084361	1.00110128536752	0.128083639446041	0.1185	0.0716	0.0035	0.0028	0.0064	0.0023	0.0025	0.0116	0.163	0.0033	0.0069	0.0028	0.0976	0.007	0.0046	0.0013	0.0029	0.1339	0.0737	0.0071	0.006	0.004	0.0287	0.0031	0.0065	0.2258
2	rs116639092	118691842	1.27	0.0473888655537761	2.02	0.00416756038304513	1.0005003072651	0.119796683799301	0.1185	0.0716	0.0035	0.0028	0.0064	0.0023	0.0025	0.0116	0.163	0.0033	0.0069	0.0028	0.0976	0.007	0.0046	0.0013	0.0029	0.1339	0.0737	0.0071	0.006	0.004	0.0287	0.0031	0.0065	0.2258
2	rs75808015	118695333	1.27	0.0473888655537761	2.02	0.00416756038304513	1.00032862630138	0.121192531147954	0.1185	0.0716	0.0035	0.0028	0.0064	0.0023	0.0025	0.0116	0.163	0.0033	0.0069	0.0028	0.0976	0.007	0.0046	0.0013	0.0029	0.1339	0.0737	0.0071	0.006	0.004	0.0287	0.0031	0.0065	0.2258
2	rs114791407	118702241	1.27	0.0473888655537761	2.01	0.00498975991083376	1.00333477929948	0.116678387763124	0.1185	0.0715	0.0035	0.0028	0.0064	0.0023	0.0025	0.0116	0.163	0.0033	0.0069	0.0028	0.0975	0.007	0.0046	0.0013	0.0029	0.134	0.0737	0.0071	0.006	0.004	0.0288	0.0031	0.0065	0.2258
2	rs3771941	118708813	1.27	0.0473888655537761	2.01	0.00498975991083376	1.00376453021204	0.112739437673692	0.1185	0.0715	0.0035	0.0028	0.0064	0.0023	0.0025	0.0116	0.163	0.0033	0.0069	0.0028	0.0975	0.007	0.0046	0.0013	0.0029	0.134	0.0736	0.0071	0.006	0.004	0.0288	0.0031	0.0065	0.2258
2	rs7582655	118727358	1.27	0.0473888655537761	2.01	0.00498975991083376	1.00548428450151	0.134660512290268	0.1185	0.0715	0.0035	0.0028	0.0064	0.0023	0.0025	0.0116	0.163	0.0033	0.0069	0.0028	0.0975	0.007	0.0046	0.0013	0.0029	0.134	0.0737	0.0071	0.006	0.004	0.0288	0.0031	0.0065	0.2258
2	rs17512204	118732831	1.27	0.0473888655537761	2.01	0.00498975991083376	0.997926356460345	0.122243402239021	0.1185	0.0714	0.0035	0.0028	0.0064	0.0023	0.0025	0.0116	0.1629	0.0033	0.007	0.0028	0.0975	0.007	0.0046	0.0013	0.0029	0.134	0.0736	0.0071	0.006	0.004	0.0288	0.0031	0.0066	0.2258
2	rs34095554	118735590	1.27	0.0473888655537761	2.01	0.00498975991083376	0.996811819145271	0.125948150301075	0.1185	0.0714	0.0035	0.0028	0.0064	0.0023	0.0025	0.0116	0.1629	0.0033	0.007	0.0028	0.0975	0.007	0.0046	0.0013	0.0029	0.134	0.0736	0.0071	0.006	0.004	0.0288	0.0031	0.0066	0.2258
2	rs33975708	118743630	1.27	0.0473888655537761	2.01	0.00498975991083376	0.988340907763666	0.133661706529128	0.1185	0.0714	0.0035	0.0028	0.0064	0.0023	0.0025	0.0116	0.1629	0.0033	0.007	0.0028	0.0976	0.007	0.0046	0.0013	0.0029	0.134	0.0737	0.0071	0.006	0.004	0.0288	0.0031	0.0066	0.2256
2	rs116210680	118746499	1.27	0.0473888655537761	2.01	0.00498975991083376	0.987913869197274	0.132484835646443	0.1185	0.0714	0.0035	0.0028	0.0064	0.0023	0.0025	0.0116	0.1629	0.0033	0.007	0.0028	0.0976	0.007	0.0046	0.0013	0.0029	0.134	0.0737	0.0071	0.006	0.004	0.0288	0.0031	0.0066	0.2256
2	rs62161849	118754545	1.27	0.0473888655537761	2.01	0.00498975991083376	0.933965644287835	0.133299183761974	0.1185	0.0709	0.0036	0.0028	0.0065	0.0024	0.0026	0.0117	0.1628	0.0033	0.007	0.0029	0.0977	0.0071	0.0046	0.0014	0.003	0.1341	0.0735	0.0069	0.0061	0.004	0.0287	0.0032	0.0068	0.2255
2	rs6750836	118755038	1.27	0.0473888655537761	1.99	0.00706868122889997	0.923061113846305	0.139787500270611	0.1185	0.0708	0.0037	0.0028	0.0065	0.0024	0.0026	0.0117	0.1628	0.0033	0.007	0.0029	0.0977	0.0071	0.0046	0.0014	0.003	0.1341	0.0734	0.0069	0.0061	0.0041	0.0286	0.0033	0.0068	0.2255
2	rs113556561	118778817	1.27	0.0473888655537761	1.98	0.00836435616900225	0.907917592140715	0.127370324927929	0.1184	0.0706	0.0036	0.0028	0.0065	0.0025	0.0026	0.0118	0.1628	0.0033	0.007	0.003	0.0978	0.0071	0.0046	0.0014	0.003	0.1341	0.0733	0.0069	0.0061	0.0041	0.0285	0.0033	0.0069	0.2255
2	rs62163606	118791647	1.27	0.0473888655537761	1.98	0.00836435616900225	0.901083788304664	0.122418878471943	0.1184	0.0704	0.0036	0.0028	0.0066	0.0025	0.0026	0.0119	0.1628	0.0033	0.0071	0.003	0.0979	0.0071	0.0046	0.0014	0.003	0.134	0.0732	0.0069	0.0061	0.0041	0.0283	0.0034	0.007	0.2256
2	rs77061971	118795292	1.27	0.0473888655537761	1.98	0.00836435616900225	0.896731365573228	0.111720374833512	0.1184	0.0704	0.0036	0.0028	0.0066	0.0025	0.0026	0.0119	0.1628	0.0033	0.0071	0.003	0.0979	0.0071	0.0046	0.0014	0.003	0.134	0.0732	0.0069	0.0061	0.0041	0.0282	0.0034	0.007	0.2255
2	rs34971802	118812080	1.27	0.0473888655537761	1.98	0.00836435616900225	0.887072888647256	0.0993663407628129	0.1182	0.0704	0.0036	0.0029	0.0066	0.0026	0.0027	0.012	0.1627	0.0034	0.0071	0.003	0.0979	0.0071	0.0046	0.0014	0.0031	0.1339	0.0732	0.007	0.0061	0.004	0.028	0.0034	0.0071	0.2254
2	rs114907726	118813229	1.27	0.0473888655537761	1.98	0.00836435616900225	0.884379668009423	0.097027633773626	0.1182	0.0704	0.0036	0.0029	0.0066	0.0027	0.0027	0.012	0.1627	0.0034	0.0071	0.003	0.098	0.0071	0.0046	0.0014	0.0031	0.1337	0.0732	0.007	0.0061	0.004	0.028	0.0034	0.0072	0.2253
2	rs76727249	118815466	1.27	0.0473888655537761	1.95	0.0135455391204581	0.887072888647256	0.107345519938824	0.1182	0.0704	0.0036	0.003	0.0067	0.0027	0.0027	0.0121	0.1627	0.0034	0.0071	0.003	0.098	0.0071	0.0046	0.0015	0.0031	0.1336	0.0732	0.007	0.0061	0.004	0.028	0.0034	0.0072	0.2252
2	rs12469801	118826416	1.27	0.0473888655537761	1.95	0.0135455391204581	0.866675007614678	0.115130938815901	0.1182	0.0705	0.0036	0.003	0.0067	0.0027	0.0027	0.0121	0.1627	0.0034	0.0071	0.003	0.098	0.0071	0.0045	0.0015	0.0031	0.1334	0.0732	0.007	0.0061	0.004	0.028	0.0034	0.0073	0.2252
2	rs17527212	118827119	1.27	0.0473888655537761	1.95	0.0135455391204581	0.864492773005928	0.112739437673692	0.1182	0.0705	0.0036	0.003	0.0067	0.0027	0.0027	0.0121	0.1627	0.0034	0.0071	0.003	0.098	0.0071	0.0045	0.0015	0.0031	0.1334	0.0732	0.007	0.0061	0.004	0.028	0.0034	0.0073	0.2252
2	rs10490626	118835841	1.27	0.0473888655537761	1.95	0.0135455391204581	0.86481591992975	0.113762026395592	0.1182	0.0705	0.0036	0.003	0.0067	0.0027	0.0027	0.0121	0.1626	0.0034	0.0071	0.003	0.098	0.0071	0.0045	0.0015	0.0031	0.1333	0.0732	0.007	0.0061	0.004	0.0279	0.0035	0.0073	0.2252
2	rs2422166	118836676	1.27	0.0473888655537761	1.94	0.0157887033265428	0.864977512582649	0.113506049421752	0.1182	0.0705	0.0036	0.003	0.0067	0.0027	0.0027	0.0121	0.1626	0.0034	0.0071	0.003	0.098	0.0071	0.0045	0.0015	0.0031	0.1333	0.0732	0.007	0.0061	0.004	0.0279	0.0035	0.0073	0.2252
2	rs62163648	118841631	1.28	0.0399545156677779	1.93	0.0183364304120797	0.784866939082237	0.075026717366591	0.1193	0.0704	0.0037	0.0031	0.0067	0.0028	0.0027	0.0121	0.1618	0.0034	0.007	0.003	0.0981	0.0072	0.0045	0.0016	0.0032	0.1328	0.0732	0.007	0.0062	0.0043	0.0278	0.0034	0.0074	0.225
2	rs56029948	118843998	1.28	0.0399545156677779	1.93	0.0183364304120797	0.782620805655488	0.072939502508463	0.1194	0.0704	0.0037	0.0031	0.0067	0.0028	0.0027	0.0121	0.1617	0.0034	0.007	0.003	0.0981	0.0072	0.0045	0.0016	0.0032	0.1328	0.0731	0.007	0.0063	0.0044	0.0277	0.0034	0.0074	0.225
2	rs11123469	118844183	1.28	0.0399545156677779	1.93	0.0183364304120797	0.791388731537042	0.0738002367806995	0.1194	0.0704	0.0037	0.0031	0.0067	0.0028	0.0027	0.0121	0.1616	0.0034	0.007	0.003	0.0981	0.0072	0.0045	0.0016	0.0032	0.1328	0.0732	0.007	0.0063	0.0044	0.0278	0.0034	0.0074	0.225
2	rs111565334	118856102	1.28	0.0399545156677779	1.93	0.0183364304120797	0.778291359634031	0.0533212210170156	0.1195	0.0704	0.0037	0.0031	0.0067	0.0028	0.0027	0.0121	0.1615	0.0035	0.007	0.003	0.0982	0.0072	0.0045	0.0016	0.0032	0.133	0.073	0.0069	0.0063	0.0044	0.0277	0.0033	0.0074	0.2249
2	rs10490625	118859556	1.29	0.0334881679242526	1.92	0.0212190116555535	0.74229319828164	0.0341808106081697	0.1199	0.0705	0.0037	0.0031	0.0067	0.0027	0.0027	0.0121	0.161	0.0036	0.0069	0.003	0.0983	0.0072	0.0045	0.0015	0.0032	0.134	0.0723	0.0067	0.0065	0.0044	0.0274	0.0033	0.0074	0.2246
2	rs77960721	118860271	1.29	0.0334881679242526	1.92	0.0212190116555535	0.734370173489334	0.0341808106081697	0.1199	0.0705	0.0037	0.0031	0.0068	0.0027	0.0028	0.0121	0.1609	0.0036	0.0069	0.0031	0.0983	0.0072	0.0045	0.0015	0.0032	0.1341	0.0722	0.0067	0.0065	0.0044	0.0273	0.0033	0.0075	0.2245
2	rs11889548	118862612	1.29	0.0334881679242526	1.92	0.0212190116555535	0.733692800532049	0.0401018709599281	0.1199	0.0705	0.0037	0.0031	0.0068	0.0027	0.0028	0.0122	0.1608	0.0036	0.0069	0.0031	0.0984	0.0072	0.0045	0.0015	0.0032	0.1343	0.072	0.0066	0.0065	0.0044	0.0273	0.0033	0.0076	0.2244
2	rs62164898	118865557	1.29	0.0334881679242526	1.92	0.0212190116555535	0.737007020761318	0.0401018709599281	0.1199	0.0705	0.0037	0.0031	0.0068	0.0027	0.0028	0.0122	0.1608	0.0036	0.0069	0.0031	0.0984	0.0072	0.0045	0.0015	0.0032	0.1343	0.072	0.0066	0.0065	0.0044	0.0273	0.0033	0.0076	0.2244
2	rs72839628	118865669	1.29	0.0334881679242526	1.92	0.0212190116555535	0.734897209667877	0.0401571546215348	0.1199	0.0705	0.0037	0.0031	0.0068	0.0027	0.0028	0.0122	0.1609	0.0036	0.0069	0.0031	0.0984	0.0072	0.0045	0.0015	0.0032	0.1343	0.072	0.0066	0.0065	0.0044	0.0273	0.0033	0.0076	0.2243
2	rs138198712	118866000	1.29	0.0334881679242526	1.92	0.0212190116555535	0.733692800532049	0.0362121591486329	0.1199	0.0705	0.0037	0.0031	0.0068	0.0027	0.0028	0.0122	0.1609	0.0036	0.0069	0.0031	0.0984	0.0072	0.0045	0.0015	0.0032	0.1343	0.072	0.0066	0.0065	0.0044	0.0273	0.0033	0.0076	0.2243
2	rs115534664	118869210	1.29	0.0334881679242526	1.92	0.0212190116555535	0.728883882342501	0.0252902034751081	0.1201	0.0705	0.0037	0.0031	0.0067	0.0027	0.0027	0.0121	0.1609	0.0036	0.0069	0.003	0.0984	0.0072	0.0045	0.0015	0.0032	0.1343	0.072	0.0066	0.0065	0.0044	0.0274	0.0033	0.0075	0.2243
2	rs79315170	118875372	1.29	0.0334881679242526	1.91	0.0244682236684294	0.688941377600787	0.0127111596387082	0.1201	0.0706	0.0037	0.003	0.0068	0.0027	0.003	0.0121	0.1605	0.0036	0.0068	0.003	0.0983	0.0071	0.0046	0.0015	0.0032	0.1344	0.0723	0.0066	0.0064	0.0045	0.0272	0.0033	0.0075	0.224
2	rs11673900	118876116	1.3	0.0278985669207799	1.91	0.0244682236684294	0.658158446835102	0.01361966405766	0.1201	0.0707	0.0037	0.0031	0.0068	0.0028	0.0031	0.0121	0.1604	0.0036	0.0068	0.003	0.0983	0.0071	0.0046	0.0015	0.0032	0.1345	0.0724	0.0066	0.0064	0.0045	0.0272	0.0033	0.0076	0.2238
2	rs13028041	118878034	1.3	0.0278985669207799	1.91	0.0244682236684294	0.616901547150849	0.010347434181497	0.1202	0.0708	0.0037	0.0031	0.0069	0.0028	0.0031	0.0121	0.1602	0.0037	0.0067	0.0031	0.0983	0.0071	0.0046	0.0015	0.0033	0.1346	0.0725	0.0066	0.0064	0.0045	0.027	0.0033	0.0075	0.2234
2	rs1808458	118879253	1.3	0.0278985669207799	1.91	0.0244682236684294	0.612177091430059	0.0109299673986953	0.1204	0.0708	0.0037	0.0031	0.0069	0.0028	0.0031	0.0121	0.1601	0.0037	0.0067	0.0031	0.0985	0.0071	0.0046	0.0015	0.0033	0.1344	0.0725	0.0065	0.0064	0.0045	0.027	0.0034	0.0075	0.2232
2	rs62164905	118879828	1.3	0.0278985669207799	1.91	0.0244682236684294	0.617319211675488	0.00989315261881819	0.1204	0.0708	0.0037	0.0031	0.0069	0.0028	0.0032	0.0121	0.1601	0.0037	0.0067	0.0031	0.0985	0.0071	0.0046	0.0015	0.0033	0.1344	0.0725	0.0065	0.0064	0.0045	0.027	0.0034	0.0075	0.2231
2	rs72839636	118884829	1.3	0.0278985669207799	1.91	0.0244682236684294	0.61836394052832	0.0084114672849878	0.1204	0.0708	0.0037	0.0031	0.0069	0.0028	0.0032	0.012	0.1601	0.0037	0.0067	0.0031	0.0985	0.007	0.0046	0.0015	0.0032	0.1345	0.0726	0.0064	0.0064	0.0045	0.0269	0.0034	0.0075	0.223
2	rs113261487	118891828	1.33	0.0155300746431737	1.88	0.0367535648830228	0.310600196685133	0.00691351421345186	0.12	0.0708	0.0039	0.0032	0.0068	0.003	0.0034	0.011	0.1597	0.0039	0.0064	0.0037	0.0992	0.0068	0.0049	0.002	0.0032	0.1366	0.0744	0.0053	0.0062	0.0049	0.026	0.0038	0.0078	0.2203
2	rs72839644	118892812	1.34	0.0126086829379652	1.88	0.0367535648830228	0.234332558943661	0.0156014283986724	0.1197	0.0707	0.004	0.0033	0.0066	0.0032	0.0035	0.0104	0.1594	0.004	0.0061	0.0039	0.0995	0.0067	0.0051	0.0022	0.0032	0.1378	0.0756	0.0046	0.0061	0.0051	0.0255	0.004	0.0079	0.2188
2	rs77148507	118893801	1.34	0.0126086829379652	1.87	0.04181310425502	0.223943341394708	0.0353201105655353	0.1195	0.0706	0.0041	0.0034	0.0065	0.0033	0.0035	0.0099	0.1592	0.0041	0.006	0.0042	0.0998	0.0066	0.0052	0.0024	0.0032	0.1387	0.0764	0.004	0.006	0.0052	0.025	0.0042	0.008	0.2176
2	rs62165280	118903715	1.34	0.0126086829379652	1.87	0.04181310425502	0.218498649833577	0.0478109234966715	0.1195	0.0706	0.0042	0.0034	0.0064	0.0033	0.0035	0.0097	0.1593	0.0041	0.006	0.0045	0.0999	0.0065	0.0052	0.0025	0.0032	0.1392	0.0764	0.004	0.0059	0.0052	0.0247	0.0042	0.008	0.217
2	rs75927325	118904427	1.34	0.0126086829379652	1.84	0.0604088827715036	0.218007393103417	0.0479903574485718	0.1195	0.0706	0.0042	0.0034	0.0064	0.0033	0.0035	0.0097	0.1593	0.0041	0.006	0.0045	0.0999	0.0065	0.0052	0.0025	0.0032	0.1392	0.0764	0.004	0.0059	0.0052	0.0247	0.0042	0.008	0.217
2	rs74948949	118924320	1.34	0.0126086829379652	1.82	0.0760422202337298	0.223528242689226	0.0548345780143879	0.1194	0.0709	0.0042	0.0035	0.0064	0.0034	0.0036	0.0096	0.1594	0.0041	0.006	0.0045	0.1	0.0065	0.0053	0.0026	0.0032	0.1393	0.0763	0.0039	0.0058	0.0052	0.0247	0.0042	0.008	0.217
2	rs10175880	118924569	1.34	0.0126086829379652	1.82	0.0760422202337298	0.222989256800217	0.0550885801248002	0.1194	0.0709	0.0042	0.0035	0.0064	0.0034	0.0036	0.0096	0.1594	0.0041	0.006	0.0045	0.1	0.0065	0.0053	0.0026	0.0032	0.1393	0.0763	0.0039	0.0058	0.0052	0.0247	0.0042	0.008	0.217
2	rs4848495	118928678	1.34	0.0126086829379652	1.82	0.0760422202337298	0.200032872416475	0.0647003949659433	0.1197	0.0709	0.0042	0.0034	0.0063	0.0035	0.0036	0.0095	0.1591	0.004	0.0061	0.0046	0.1002	0.0066	0.0052	0.0028	0.0032	0.14	0.0764	0.0038	0.0057	0.005	0.0246	0.0042	0.0079	0.2161
2	rs9308764	118935165	1.34	0.0126086829379652	1.82	0.0760422202337298	0.204780253973643	0.0687685394845203	0.1194	0.0707	0.0042	0.0034	0.0063	0.0035	0.0036	0.0095	0.1591	0.004	0.0061	0.0046	0.1004	0.0067	0.0053	0.0028	0.0032	0.1401	0.0765	0.0038	0.0057	0.0051	0.0246	0.0042	0.0079	0.216
2	rs181145693	118937171	1.34	0.0126086829379652	1.82	0.0760422202337298	0.204188307893986	0.0682108564258629	0.1194	0.0706	0.0042	0.0034	0.0063	0.0035	0.0036	0.0095	0.1591	0.004	0.0061	0.0046	0.1004	0.0067	0.0053	0.0028	0.0032	0.1401	0.0765	0.0038	0.0057	0.0051	0.0246	0.0042	0.0079	0.2161
2	rs2306733	118940911	1.34	0.0126086829379652	1.82	0.0760422202337298	0.202065333848041	0.0691880425746781	0.1194	0.0706	0.0042	0.0034	0.0063	0.0035	0.0036	0.0095	0.1591	0.004	0.0061	0.0046	0.1004	0.0067	0.0053	0.0028	0.0032	0.1402	0.0766	0.0038	0.0057	0.0051	0.0246	0.0042	0.0079	0.2161
2	rs4849682	118942883	1.34	0.0126086829379652	1.81	0.0849480383532209	0.201047645499086	0.069398192197637	0.1194	0.0706	0.0042	0.0034	0.0063	0.0035	0.0035	0.0095	0.1591	0.004	0.0061	0.0046	0.1004	0.0067	0.0053	0.0028	0.0032	0.1402	0.0766	0.0038	0.0057	0.0051	0.0246	0.0042	0.0079	0.216
2	rs72952782	118943768	1.34	0.0126086829379652	1.81	0.0849480383532209	0.201204023194229	0.0695384392031729	0.1194	0.0706	0.0042	0.0034	0.0063	0.0035	0.0035	0.0095	0.1591	0.004	0.0061	0.0046	0.1004	0.0067	0.0053	0.0028	0.0032	0.1403	0.0766	0.0038	0.0057	0.0051	0.0246	0.0042	0.0079	0.216
2	rs72839667	118945078	1.34	0.0126086829379652	1.81	0.0849480383532209	0.200305793753528	0.0693281128621609	0.1194	0.0706	0.0043	0.0034	0.0063	0.0035	0.0035	0.0095	0.1591	0.004	0.0061	0.0046	0.1003	0.0067	0.0054	0.0028	0.0032	0.1403	0.0766	0.0038	0.0057	0.0051	0.0246	0.0042	0.0079	0.2159
2	rs4849683	118946643	1.34	0.0126086829379652	1.81	0.0849480383532209	0.198865603318457	0.0682108564258629	0.1194	0.0706	0.0043	0.0034	0.0062	0.0035	0.0035	0.0095	0.1591	0.0039	0.0061	0.0046	0.1003	0.0067	0.0054	0.0028	0.0032	0.1403	0.0766	0.0039	0.0057	0.0051	0.0246	0.0042	0.008	0.2158
2	rs2422176	118951889	1.35	0.0101676395195569	1.81	0.0849480383532209	0.197315283452722	0.0600758931358558	0.1194	0.0704	0.0044	0.0034	0.0061	0.0036	0.0036	0.0096	0.1588	0.004	0.0062	0.0048	0.1003	0.0067	0.0054	0.0029	0.0031	0.1403	0.0768	0.0039	0.0057	0.005	0.0246	0.0042	0.008	0.2152
2	rs68075481	118952476	1.35	0.0101676395195569	1.81	0.0849480383532209	0.171445110642364	0.0664803359567681	0.1196	0.0706	0.0045	0.0035	0.0062	0.0036	0.0038	0.0098	0.1585	0.004	0.0062	0.0048	0.1005	0.0067	0.0055	0.0032	0.0031	0.1404	0.0772	0.0038	0.0057	0.005	0.0243	0.0043	0.008	0.2136
2	rs77815491	118952992	1.35	0.0101676395195569	1.81	0.0849480383532209	0.174564537785506	0.0709473706679503	0.1195	0.0706	0.0047	0.0036	0.0062	0.0036	0.0038	0.0099	0.1586	0.004	0.0062	0.0048	0.1006	0.0068	0.0055	0.0033	0.0031	0.1406	0.0771	0.0039	0.0057	0.005	0.0241	0.0043	0.008	0.2131
2	rs9789597	118961524	1.36	0.00814278879713251	1.81	0.0849480383532209	0.177971667026815	0.0943930257383542	0.1194	0.0708	0.0054	0.0037	0.0062	0.0036	0.0039	0.0102	0.1589	0.004	0.0061	0.0046	0.1011	0.0068	0.0055	0.0034	0.0029	0.1411	0.0771	0.0042	0.0056	0.0049	0.0234	0.0045	0.0079	0.2114
2	rs116649394	118962136	1.36	0.00814278879713251	1.81	0.0849480383532209	0.177389036835351	0.0921014462994714	0.1193	0.0707	0.0054	0.0037	0.0062	0.0036	0.0039	0.0102	0.1589	0.004	0.0061	0.0046	0.1011	0.0068	0.0055	0.0034	0.0029	0.1411	0.0771	0.0042	0.0056	0.0049	0.0234	0.0045	0.0079	0.2113
2	rs75363406	118962893	1.36	0.00814278879713251	1.79	0.105135818603982	0.17597350495497	0.0912380688461112	0.1193	0.0707	0.0054	0.0037	0.0062	0.0036	0.0038	0.0102	0.159	0.004	0.0061	0.0046	0.1011	0.0068	0.0055	0.0034	0.0029	0.1412	0.0771	0.0042	0.0056	0.0049	0.0234	0.0045	0.0079	0.2112
2	rs79885467	118974364	1.37	0.00647561454609247	1.79	0.105135818603982	0.106025153363216	0.0628063109360394	0.1201	0.0709	0.0053	0.0036	0.0063	0.0035	0.0037	0.0105	0.16	0.0039	0.0058	0.0043	0.1011	0.0068	0.0052	0.0034	0.0028	0.1425	0.0777	0.0044	0.0057	0.0047	0.0234	0.0044	0.0078	0.2087
2	rs115623910	118981834	1.37	0.00647561454609247	1.79	0.105135818603982	0.0843969197671632	0.0506558270656353	0.1207	0.071	0.0051	0.0036	0.0063	0.0033	0.0036	0.0108	0.1607	0.0039	0.0056	0.0042	0.1012	0.0068	0.0049	0.0034	0.0027	0.1435	0.0782	0.0046	0.0057	0.0044	0.0235	0.0041	0.0077	0.2068
2	rs78651821	118983061	1.37	0.00647561454609247	1.79	0.105135818603982	0.0816492436156038	0.0493152094981263	0.1208	0.071	0.0051	0.0036	0.0063	0.0033	0.0035	0.0108	0.1608	0.0039	0.0056	0.0041	0.1013	0.0068	0.0049	0.0034	0.0027	0.1437	0.0783	0.0046	0.0057	0.0044	0.0235	0.0041	0.0077	0.2065
2	rs12613995	118986516	1.37	0.00647561454609247	1.79	0.105135818603982	0.0539363442088896	0.0470961458690523	0.1212	0.0711	0.005	0.0036	0.0063	0.0033	0.0035	0.0109	0.161	0.0039	0.0056	0.0041	0.1014	0.0069	0.0048	0.0034	0.0027	0.1441	0.0785	0.0047	0.0057	0.0044	0.0234	0.004	0.0077	0.2055
2	rs62162074	118988024	1.37	0.00647561454609247	1.79	0.105135818603982	0.0575901952205312	0.0472743959780184	0.1213	0.0711	0.005	0.0035	0.0063	0.0032	0.0035	0.0109	0.1611	0.0039	0.0055	0.004	0.1016	0.0068	0.0047	0.0034	0.0027	0.1443	0.0786	0.0047	0.0057	0.0044	0.0234	0.004	0.0076	0.205
2	rs17770072	118997780	1.36	0.00814278879713251	1.79	0.105135818603982	0.0784064581031818	0.0635475851875955	0.122	0.0713	0.0048	0.0034	0.0064	0.003	0.0033	0.0111	0.1619	0.0035	0.0053	0.0038	0.1032	0.0067	0.0045	0.0037	0.0026	0.1457	0.0795	0.0051	0.0058	0.004	0.0235	0.0035	0.0072	0.202
2	rs12711901	119007927	1.35	0.0101676395195569	1.79	0.105135818603982	0.0847444716990562	0.0740160700702378	0.1222	0.0713	0.0048	0.0033	0.0064	0.0028	0.0032	0.0111	0.1622	0.0034	0.0052	0.0036	0.1038	0.0067	0.0044	0.0037	0.0025	0.1464	0.0798	0.0052	0.0059	0.0039	0.0235	0.0034	0.007	0.2009
2	rs13015747	119008201	1.35	0.0101676395195569	1.79	0.105135818603982	0.0847676742283105	0.0738721523756238	0.1222	0.0713	0.0048	0.0033	0.0064	0.0028	0.0032	0.0111	0.1622	0.0034	0.0052	0.0036	0.1038	0.0067	0.0044	0.0037	0.0025	0.1464	0.0798	0.0052	0.0059	0.0039	0.0235	0.0034	0.007	0.2009
2	rs17047916	119009183	1.35	0.0101676395195569	1.79	0.105135818603982	0.0848605248577602	0.0749543415105019	0.1222	0.0713	0.0048	0.0033	0.0063	0.0028	0.0032	0.0111	0.1622	0.0034	0.0052	0.0036	0.1039	0.0067	0.0044	0.0037	0.0025	0.1464	0.0798	0.0052	0.0059	0.0039	0.0235	0.0034	0.007	0.2009
2	rs1517533	119010026	1.35	0.0101676395195569	1.79	0.105135818603982	0.0838888243868057	0.0752440170072701	0.1222	0.0713	0.0048	0.0033	0.0063	0.0028	0.0032	0.0111	0.1622	0.0034	0.0052	0.0036	0.1039	0.0067	0.0044	0.0036	0.0025	0.1464	0.0798	0.0052	0.0059	0.0039	0.0235	0.0034	0.007	0.2009
2	rs62162083	119010185	1.35	0.0101676395195569	1.77	0.128753168183355	0.0860266312763397	0.0775778760165104	0.1222	0.0713	0.0048	0.0033	0.0063	0.0028	0.0032	0.0111	0.1622	0.0034	0.0052	0.0036	0.1039	0.0067	0.0044	0.0036	0.0025	0.1464	0.0798	0.0052	0.0059	0.0039	0.0235	0.0034	0.007	0.2009
2	rs17821815	119018523	1.35	0.0101676395195569	1.77	0.128753168183355	0.109642359230194	0.104686835934905	0.1222	0.0718	0.0048	0.0036	0.0063	0.0029	0.0032	0.0112	0.1625	0.0034	0.005	0.0035	0.1043	0.0066	0.0042	0.0035	0.0025	0.1466	0.0802	0.0053	0.0059	0.0038	0.0233	0.0032	0.0068	0.2001
2	rs4848500	119020489	1.35	0.0101676395195569	1.77	0.128753168183355	0.105945030943456	0.104356314327584	0.1222	0.0718	0.0048	0.0036	0.0063	0.0029	0.0032	0.0112	0.1626	0.0034	0.005	0.0035	0.1043	0.0066	0.0043	0.0035	0.0025	0.1465	0.0802	0.0053	0.0059	0.0038	0.0233	0.0032	0.0067	0.2
2	rs17770800	119021508	1.35	0.0101676395195569	1.77	0.128753168183355	0.106319257352102	0.104108688783079	0.1222	0.0718	0.0048	0.0036	0.0063	0.0029	0.0032	0.0111	0.1626	0.0034	0.005	0.0035	0.1043	0.0066	0.0043	0.0035	0.0025	0.1465	0.0802	0.0053	0.0059	0.0038	0.0233	0.0032	0.0067	0.2
2	rs17770881	119021935	1.35	0.0101676395195569	1.77	0.128753168183355	0.105811577141659	0.104273747164463	0.1222	0.0718	0.0048	0.0036	0.0063	0.0029	0.0032	0.0111	0.1626	0.0034	0.005	0.0035	0.1043	0.0066	0.0043	0.0035	0.0025	0.1465	0.0802	0.0053	0.0059	0.0038	0.0233	0.0032	0.0067	0.2
2	rs1517530	119023032	1.35	0.0101676395195569	1.73	0.187497716434302	0.117188213724341	0.110873859212413	0.1221	0.0718	0.0048	0.0037	0.0063	0.0029	0.0033	0.0111	0.1626	0.0034	0.005	0.0034	0.1044	0.0067	0.0043	0.0035	0.0025	0.1466	0.0802	0.0053	0.006	0.0038	0.0233	0.0032	0.0067	0.1999
2	rs76579588	119024364	1.35	0.0101676395195569	1.73	0.187497716434302	0.117301909539417	0.109356351537263	0.1221	0.0719	0.0048	0.0036	0.0063	0.0029	0.0033	0.0111	0.1626	0.0035	0.005	0.0034	0.1044	0.0067	0.0043	0.0035	0.0025	0.1466	0.0802	0.0053	0.006	0.0038	0.0233	0.0032	0.0067	0.1999
2	rs6732183	119033518	1.35	0.0101676395195569	1.73	0.187497716434302	0.0865429327685648	0.132484835646443	0.1217	0.0727	0.0048	0.0037	0.0062	0.0032	0.0033	0.011	0.1629	0.0034	0.0049	0.0035	0.1044	0.0068	0.0042	0.0037	0.0027	0.1471	0.0801	0.0054	0.006	0.0036	0.0232	0.0031	0.0067	0.1983
2	rs6745198	119044599	1.34	0.0126086829379652	1.74	0.171280181914382	0.0931139928049207	0.17018459656638	0.1222	0.0732	0.0048	0.0038	0.006	0.0032	0.0033	0.011	0.1627	0.0033	0.0049	0.0036	0.1043	0.0067	0.0042	0.0038	0.0027	0.1476	0.0803	0.0055	0.0061	0.0037	0.023	0.0031	0.0063	0.1976
2	rs75330895	119051437	1.33	0.0155300746431737	1.74	0.171280181914382	0.0842812715636974	0.156443977835024	0.1225	0.0733	0.0048	0.0038	0.006	0.0033	0.0032	0.0111	0.1613	0.0033	0.005	0.0037	0.1041	0.0068	0.0041	0.0035	0.0026	0.1477	0.0811	0.0055	0.0063	0.0037	0.0228	0.0031	0.0061	0.198
2	rs35599193	119057760	1.33	0.0155300746431737	1.74	0.171280181914382	0.0802075432842139	0.159043458968422	0.1225	0.0733	0.0048	0.0038	0.006	0.0033	0.0032	0.0111	0.1611	0.0033	0.005	0.0037	0.1041	0.0068	0.0041	0.0035	0.0026	0.1478	0.0811	0.0055	0.0063	0.0037	0.0228	0.0031	0.0061	0.1981
2	rs76470758	119058654	1.33	0.0155300746431737	1.73	0.187497716434302	0.0822851704586635	0.159043458968422	0.1222	0.0734	0.0048	0.0038	0.006	0.0033	0.0032	0.0111	0.1611	0.0033	0.005	0.0037	0.1041	0.0068	0.0041	0.0035	0.0026	0.1478	0.0811	0.0055	0.0063	0.0037	0.0229	0.0031	0.0061	0.1983
2	rs80093451	119063836	1.33	0.0155300746431737	1.73	0.187497716434302	0.0793593163939492	0.158657391375239	0.1223	0.0733	0.0048	0.0038	0.006	0.0033	0.0032	0.0111	0.1611	0.0032	0.0049	0.0037	0.1041	0.0068	0.0041	0.0034	0.0026	0.1481	0.0812	0.0055	0.0063	0.0037	0.0229	0.003	0.006	0.1982
2	rs4309580	119072376	1.33	0.0155300746431737	1.73	0.187497716434302	0.0744551091378193	0.15778995744588	0.1223	0.0733	0.0048	0.0038	0.006	0.0033	0.0032	0.0111	0.161	0.0032	0.0049	0.0037	0.1041	0.0068	0.0041	0.0032	0.0026	0.1484	0.0812	0.0055	0.0063	0.0037	0.0229	0.003	0.006	0.1982
2	rs77590778	119080587	1.33	0.0155300746431737	1.73	0.187497716434302	0.0803195833844247	0.158560926491128	0.1223	0.0733	0.0047	0.0038	0.006	0.0033	0.0032	0.0111	0.161	0.0032	0.0049	0.0037	0.1041	0.0068	0.0041	0.0027	0.0026	0.149	0.0813	0.0055	0.0063	0.0037	0.0229	0.003	0.0059	0.1981
2	rs13017412	119080837	1.33	0.0155300746431737	1.73	0.187497716434302	0.0804766081662448	0.158850383573588	0.1223	0.0733	0.0047	0.0038	0.006	0.0033	0.0032	0.0111	0.161	0.0032	0.0049	0.0037	0.1041	0.0068	0.0041	0.0027	0.0026	0.1491	0.0813	0.0055	0.0063	0.0037	0.0229	0.003	0.0059	0.1981
2	rs79939166	119082430	1.34	0.0126086829379652	1.69	0.263511633917478	0.0775048044002531	0.15778995744588	0.1223	0.0733	0.0047	0.0039	0.006	0.0033	0.0032	0.0111	0.161	0.0032	0.0049	0.0037	0.104	0.0068	0.0041	0.0026	0.0026	0.1492	0.0813	0.0055	0.0063	0.0037	0.0229	0.003	0.0059	0.1981
2	rs78736319	119102778	1.33	0.0155300746431737	1.69	0.263511633917478	0.107689441562236	0.193343225549976	0.1227	0.0736	0.0046	0.0041	0.0059	0.0034	0.0033	0.0111	0.1611	0.0031	0.0049	0.0036	0.1035	0.007	0.004	0.0026	0.0027	0.1495	0.0803	0.0055	0.0066	0.0036	0.0228	0.0029	0.0058	0.1983
2	rs6728873	119105304	1.33	0.0155300746431737	1.69	0.263511633917478	0.102169418619725	0.186054927669735	0.1228	0.0736	0.0046	0.0042	0.0059	0.0035	0.0033	0.0111	0.1611	0.0031	0.0049	0.0037	0.1035	0.007	0.004	0.0026	0.0027	0.1495	0.0801	0.0055	0.0066	0.0036	0.0228	0.0029	0.0058	0.1984
2	rs4470353	119113876	1.33	0.0155300746431737	1.69	0.263511633917478	0.144160844720397	0.201563401748417	0.1227	0.0739	0.0045	0.0043	0.0059	0.0036	0.0031	0.0112	0.1613	0.003	0.0048	0.0037	0.1032	0.0071	0.0039	0.0026	0.0027	0.15	0.0799	0.0053	0.0066	0.0037	0.0226	0.0029	0.0057	0.1984
2	rs77152222	119114485	1.33	0.0155300746431737	1.69	0.263511633917478	0.151482895014926	0.205663625006384	0.1227	0.0739	0.0045	0.0043	0.0059	0.0036	0.0031	0.0112	0.1613	0.003	0.0048	0.0038	0.1032	0.0071	0.0039	0.0026	0.0027	0.1499	0.0799	0.0053	0.0066	0.0037	0.0226	0.0029	0.0057	0.1983
2	rs114862280	119115039	1.33	0.0155300746431737	1.69	0.263511633917478	0.153581070658309	0.209685103519305	0.1228	0.0739	0.0045	0.0043	0.0059	0.0036	0.0031	0.0112	0.1612	0.003	0.0048	0.0038	0.1031	0.0071	0.0039	0.0026	0.0027	0.1499	0.08	0.0053	0.0066	0.0037	0.0226	0.0029	0.0057	0.1983
2	rs72840826	119116229	1.32	0.0190014594100302	1.69	0.263511633917478	0.148613466420862	0.197803209103784	0.1229	0.074	0.0045	0.0043	0.0059	0.0035	0.0031	0.0112	0.1613	0.003	0.0048	0.0038	0.1031	0.0072	0.0039	0.0026	0.0027	0.1497	0.08	0.0053	0.0066	0.0037	0.0226	0.0029	0.0057	0.1981
2	rs10864972	119147651	1.31	0.0230977109933789	1.69	0.263511633917478	0.11280672210799	0.219635172294957	0.1246	0.0751	0.0045	0.0045	0.0059	0.0039	0.0032	0.0111	0.161	0.003	0.0048	0.0046	0.1034	0.0073	0.0039	0.0026	0.0029	0.1482	0.0806	0.0054	0.0066	0.0037	0.0217	0.003	0.0057	0.1953
2	rs72840835	119176557	1.31	0.0230977109933789	1.69	0.263511633917478	0.115575387819427	0.224612420923596	0.1248	0.0756	0.0045	0.0045	0.006	0.0041	0.0034	0.0112	0.1608	0.003	0.0048	0.0049	0.1031	0.0074	0.0039	0.0027	0.003	0.1476	0.0808	0.0055	0.0066	0.0038	0.0216	0.003	0.0057	0.1944
2	rs79412205	119182208	1.31	0.0230977109933789	1.69	0.263511633917478	0.115040825330213	0.220822063965596	0.1248	0.0756	0.0045	0.0045	0.0061	0.0041	0.0034	0.0112	0.1608	0.003	0.0048	0.0049	0.1031	0.0074	0.0039	0.0027	0.003	0.1476	0.0808	0.0055	0.0066	0.0038	0.0216	0.003	0.0057	0.1944
2	rs35668702	119187906	1.3	0.0278985669207799	1.69	0.263511633917478	0.0943505683050158	0.227223649507809	0.125	0.0764	0.0045	0.0045	0.0062	0.0043	0.0036	0.0112	0.1608	0.003	0.0048	0.0049	0.1029	0.0075	0.004	0.0027	0.0032	0.1469	0.0813	0.0055	0.0066	0.0038	0.0215	0.003	0.0057	0.1929
2	rs6718717	119188451	1.29	0.0334881679242526	1.71	0.223208546872115	0.0870612014147065	0.225808014902499	0.1251	0.0766	0.0045	0.0045	0.0063	0.0043	0.0036	0.0113	0.1608	0.003	0.0048	0.0049	0.1028	0.0075	0.0041	0.0027	0.0032	0.1467	0.0814	0.0055	0.0066	0.0038	0.0215	0.003	0.0057	0.1925
2	rs1370513	119195750	1.29	0.0334881679242526	1.7	0.24276969786222	0.0835205300401666	0.250706823069228	0.1249	0.077	0.0045	0.0045	0.0064	0.0045	0.0039	0.0113	0.1602	0.003	0.0048	0.0048	0.1032	0.0075	0.0041	0.0028	0.0033	0.1464	0.0817	0.0055	0.0067	0.0037	0.0215	0.003	0.0057	0.1917
2	rs115834421	119198021	1.29	0.0334881679242526	1.7	0.24276969786222	0.0813324641777969	0.251832600313911	0.1249	0.0771	0.0045	0.0045	0.0064	0.0045	0.0039	0.0113	0.1603	0.003	0.0048	0.0048	0.103	0.0075	0.0042	0.0028	0.0033	0.1462	0.0818	0.0056	0.0067	0.0037	0.0215	0.003	0.0057	0.1917
2	rs74264713	119198431	1.29	0.0334881679242526	1.7	0.24276969786222	0.0802075432842139	0.252283357420548	0.1249	0.0771	0.0045	0.0045	0.0064	0.0045	0.0039	0.0113	0.1603	0.003	0.0048	0.0048	0.103	0.0075	0.0042	0.0028	0.0033	0.1462	0.0818	0.0056	0.0067	0.0037	0.0215	0.003	0.0057	0.1917
2	rs77507851	119208748	1.29	0.0334881679242526	1.7	0.24276969786222	0.0764360158135708	0.263634257156955	0.1242	0.0773	0.0044	0.0045	0.0064	0.0046	0.004	0.0113	0.1603	0.003	0.0048	0.0048	0.103	0.0076	0.0042	0.0028	0.0034	0.1459	0.0821	0.0057	0.0069	0.0037	0.0214	0.003	0.0057	0.1916
2	rs13035733	119224400	1.28	0.0399545156677779	1.7	0.24276969786222	0.0694449326640147	0.237212873459777	0.1231	0.0777	0.0044	0.0045	0.0065	0.0046	0.0043	0.0113	0.1602	0.003	0.005	0.0048	0.1029	0.0076	0.0042	0.0028	0.0034	0.1455	0.0826	0.0058	0.0072	0.0037	0.0213	0.003	0.0058	0.1914
2	rs17016813	119224568	1.28	0.0399545156677779	1.71	0.223208546872115	0.069017300025842	0.236770881567235	0.1231	0.0777	0.0044	0.0045	0.0065	0.0046	0.0043	0.0113	0.1602	0.003	0.005	0.0048	0.1029	0.0076	0.0042	0.0029	0.0034	0.1455	0.0826	0.0059	0.0072	0.0037	0.0213	0.003	0.0058	0.1914
2	rs13430968	119225214	1.28	0.0399545156677779	1.71	0.223208546872115	0.0693837367851317	0.240758311008166	0.1231	0.0777	0.0044	0.0045	0.0065	0.0046	0.0043	0.0113	0.1602	0.003	0.005	0.0048	0.1029	0.0076	0.0042	0.0029	0.0034	0.1455	0.0826	0.0059	0.0072	0.0037	0.0213	0.003	0.0058	0.1914
2	rs56976443	119226813	1.28	0.0399545156677779	1.72	0.204795704918344	0.0671840954755219	0.246331596338012	0.1231	0.0777	0.0043	0.0045	0.0065	0.0046	0.0043	0.0113	0.1602	0.003	0.005	0.0047	0.1029	0.0076	0.0042	0.0029	0.0034	0.1454	0.0826	0.0059	0.0073	0.0037	0.0212	0.003	0.0057	0.1915
2	rs17838804	119235336	1.27	0.0473888655537761	1.72	0.204795704918344	0.0501608768322939	0.32371849835209	0.1232	0.0785	0.004	0.0045	0.0066	0.0046	0.0046	0.0112	0.1604	0.0029	0.0049	0.0043	0.1031	0.0077	0.0042	0.0031	0.0035	0.1445	0.083	0.006	0.0075	0.0037	0.0206	0.003	0.0058	0.1915
2	rs79098878	119237153	1.27	0.0473888655537761	1.72	0.204795704918344	0.0513042720693748	0.339642107574967	0.1232	0.0785	0.004	0.0045	0.0066	0.0046	0.0046	0.0112	0.1604	0.0029	0.0049	0.0043	0.103	0.0077	0.0042	0.0031	0.0035	0.1445	0.083	0.006	0.0075	0.0037	0.0206	0.003	0.0058	0.1914
2	rs72840881	119239562	1.27	0.0473888655537761	1.72	0.204795704918344	0.0519919139039625	0.341987954409437	0.1232	0.0785	0.004	0.0045	0.0066	0.0046	0.0046	0.0112	0.1604	0.0029	0.0049	0.0043	0.103	0.0077	0.0042	0.0031	0.0035	0.1445	0.083	0.006	0.0075	0.0037	0.0206	0.003	0.0058	0.1914
2	rs62164271	119250639	1.27	0.0473888655537761	1.72	0.204795704918344	0.0530264013743809	0.347190016737816	0.1233	0.0785	0.004	0.0045	0.0066	0.0046	0.0046	0.0112	0.1603	0.0029	0.0049	0.0042	0.1029	0.0077	0.0042	0.0031	0.0035	0.1445	0.0831	0.006	0.0075	0.0037	0.0206	0.003	0.0058	0.1913
2	rs72840892	119252248	1.27	0.0473888655537761	1.73	0.187497716434302	0.0544386326366099	0.355785047937538	0.1234	0.0786	0.004	0.0045	0.0067	0.0046	0.0046	0.0113	0.1603	0.0029	0.0046	0.0042	0.1029	0.0077	0.0042	0.0031	0.0036	0.1445	0.0831	0.006	0.0075	0.0037	0.0206	0.003	0.0058	0.1913
2	rs17773745	119253633	1.27	0.0473888655537761	1.73	0.187497716434302	0.0525159282475369	0.353038067993508	0.1234	0.0786	0.004	0.0045	0.0067	0.0046	0.0046	0.0113	0.1603	0.0029	0.0046	0.0042	0.1029	0.0077	0.0042	0.0031	0.0035	0.1445	0.0832	0.006	0.0075	0.0037	0.0206	0.003	0.0057	0.1913
2	rs13030467	119254639	1.27	0.0473888655537761	1.73	0.187497716434302	0.0506724302938522	0.343719456975038	0.1234	0.0787	0.004	0.0045	0.0067	0.0045	0.0046	0.0113	0.1602	0.0029	0.0046	0.0042	0.1027	0.0077	0.0042	0.003	0.0035	0.1445	0.0832	0.006	0.0075	0.0037	0.0206	0.003	0.0058	0.1914
2	rs77663166	119257163	1.27	0.0473888655537761	1.73	0.187497716434302	0.061348539925942	0.384988280351675	0.1235	0.0787	0.0042	0.0045	0.0067	0.0046	0.0046	0.0113	0.1601	0.0029	0.0046	0.0042	0.1027	0.0077	0.0043	0.003	0.0035	0.1446	0.0831	0.006	0.0076	0.0037	0.0204	0.0031	0.0058	0.1914
2	rs78251286	119258141	1.27	0.0473888655537761	1.74	0.171280181914382	0.0658352321636195	0.39036681258758	0.1235	0.0787	0.0042	0.0046	0.0067	0.0046	0.0047	0.0113	0.16	0.0029	0.0046	0.0041	0.1026	0.0077	0.0043	0.0031	0.0035	0.1446	0.0831	0.006	0.0076	0.0037	0.0203	0.0031	0.0058	0.1913
2	rs35387219	119263694	1.25	0.0655389160366862	1.74	0.171280181914382	0.125814305824939	0.418087408819509	0.1242	0.0787	0.0043	0.005	0.0068	0.005	0.0052	0.0113	0.1585	0.0029	0.0046	0.004	0.1016	0.0079	0.0044	0.0033	0.0036	0.1448	0.0828	0.0062	0.0079	0.0036	0.0197	0.0036	0.0059	0.1909
2	rs76329623	119267579	1.25	0.0655389160366862	1.75	0.156107803097264	0.129949821427624	0.420442567764563	0.1242	0.0787	0.0043	0.005	0.0068	0.0051	0.0052	0.0113	0.1585	0.0029	0.0046	0.004	0.1016	0.0079	0.0044	0.0033	0.0036	0.1448	0.0828	0.0062	0.0079	0.0036	0.0196	0.0036	0.0059	0.1909
2	rs6758889	119284856	1.24	0.0764474044013007	1.75	0.156107803097264	0.160423737162717	0.43068936038078	0.1244	0.0787	0.0044	0.0051	0.0068	0.0052	0.0053	0.0113	0.1581	0.0029	0.0046	0.004	0.1014	0.0079	0.0045	0.0034	0.0036	0.1449	0.0827	0.0062	0.0079	0.0036	0.0195	0.0037	0.0059	0.1908
2	rs17008238	119285014	1.24	0.0764474044013007	1.75	0.156107803097264	0.160423737162717	0.431348465334757	0.1244	0.0787	0.0044	0.0051	0.0068	0.0052	0.0053	0.0113	0.1581	0.0029	0.0046	0.004	0.1014	0.0079	0.0045	0.0034	0.0036	0.1449	0.0827	0.0062	0.0079	0.0036	0.0195	0.0037	0.0059	0.1908
2	rs4849706	119292114	1.23	0.0887081089854507	1.75	0.156107803097264	0.145679308054391	0.391008492078606	0.1254	0.0791	0.0044	0.0055	0.007	0.0051	0.0054	0.0115	0.1562	0.0029	0.0047	0.0045	0.0993	0.0081	0.0049	0.0035	0.004	0.1458	0.0823	0.0063	0.0079	0.0036	0.0197	0.004	0.0063	0.1893
2	rs111325870	119298171	1.23	0.0887081089854507	1.75	0.156107803097264	0.241072217702353	0.439411207310356	0.1258	0.0794	0.0045	0.006	0.0071	0.0051	0.0055	0.0116	0.1559	0.0029	0.0048	0.0051	0.0984	0.0081	0.0051	0.0035	0.0044	0.1454	0.0814	0.0064	0.0078	0.0036	0.0193	0.0041	0.0063	0.1888
2	rs875385	119300405	1.23	0.0887081089854507	1.75	0.156107803097264	0.249061111678645	0.439411207310356	0.1258	0.0794	0.0045	0.006	0.0071	0.0051	0.0056	0.0117	0.1559	0.0029	0.0048	0.0051	0.0984	0.0081	0.0052	0.0036	0.0045	0.1454	0.0814	0.0064	0.0078	0.0036	0.0193	0.0041	0.0063	0.1888
2	rs72826310	119313837	1.22	0.102418512327744	1.75	0.156107803097264	0.268303195442508	0.41586638861784	0.1257	0.0792	0.0045	0.0061	0.0072	0.0051	0.0055	0.0117	0.1555	0.0029	0.0048	0.0054	0.0986	0.0081	0.0053	0.0036	0.0045	0.1451	0.0815	0.0063	0.0078	0.0037	0.0195	0.0042	0.0063	0.1884
2	rs76896472	119322077	1.22	0.102418512327744	1.79	0.105135818603982	0.277608370033638	0.384477122820901	0.1255	0.0792	0.0045	0.0062	0.0073	0.0051	0.0055	0.0118	0.1552	0.0029	0.0048	0.0055	0.0986	0.0081	0.0054	0.0036	0.0045	0.145	0.0815	0.0063	0.0078	0.0037	0.0195	0.0043	0.0065	0.1882
2	rs6732572	119326037	1.22	0.102418512327744	1.79	0.105135818603982	0.293496521976095	0.386139075771314	0.1255	0.0792	0.0045	0.0062	0.0073	0.0051	0.0055	0.0118	0.1552	0.0029	0.0048	0.0056	0.0986	0.0081	0.0054	0.0036	0.0046	0.1449	0.0815	0.0063	0.0078	0.0038	0.0195	0.0042	0.0064	0.1882
2	rs17015427	119334563	1.22	0.102418512327744	1.79	0.105135818603982	0.284474548642192	0.381414158792163	0.1255	0.0791	0.0046	0.0062	0.0073	0.0051	0.0055	0.0118	0.1551	0.0029	0.0048	0.0056	0.0986	0.0081	0.0055	0.0036	0.0046	0.145	0.0816	0.0062	0.0078	0.0038	0.0196	0.0042	0.0065	0.1881
2	rs77131839	119354152	1.22	0.102418512327744	1.79	0.105135818603982	0.250296077246426	0.356910563877676	0.1254	0.0788	0.0047	0.0061	0.0073	0.0052	0.0056	0.0119	0.1549	0.0029	0.0049	0.0056	0.0986	0.0079	0.0056	0.0036	0.0046	0.145	0.0818	0.006	0.0078	0.0039	0.0197	0.0044	0.0066	0.1879
2	rs72826343	119355943	1.22	0.102418512327744	1.79	0.105135818603982	0.248884961266586	0.355660053271068	0.1254	0.0787	0.0047	0.0061	0.0073	0.0052	0.0056	0.0119	0.1549	0.0029	0.0049	0.0056	0.0986	0.0079	0.0056	0.0035	0.0046	0.145	0.0818	0.006	0.0078	0.0039	0.0197	0.0044	0.0066	0.1879
2	rs72828753	119369740	1.22	0.102418512327744	1.81	0.0849480383532209	0.241202028613583	0.350919581074007	0.1253	0.0786	0.0047	0.006	0.0073	0.0052	0.0056	0.0119	0.1548	0.0029	0.0049	0.0057	0.0986	0.0079	0.0056	0.0035	0.0046	0.145	0.0819	0.0059	0.0078	0.0039	0.0198	0.0045	0.0066	0.1879
2	rs78510485	119381663	1.22	0.102418512327744	1.81	0.0849480383532209	0.236767233764618	0.347686629949331	0.1253	0.0786	0.0047	0.006	0.0074	0.0052	0.0056	0.0119	0.1547	0.0029	0.0049	0.0057	0.0986	0.0078	0.0057	0.0035	0.0046	0.145	0.0819	0.0059	0.0078	0.0039	0.0198	0.0045	0.0066	0.1879
2	rs651477	119395691	1.22	0.102418512327744	1.81	0.0849480383532209	0.236638745900416	0.345453480844414	0.1253	0.0785	0.0048	0.006	0.0074	0.0052	0.0056	0.0119	0.1547	0.0029	0.005	0.0057	0.0986	0.0078	0.0057	0.0035	0.0046	0.145	0.082	0.0059	0.0078	0.0039	0.0198	0.0045	0.0067	0.1879
2	rs72828768	119400027	1.22	0.102418512327744	1.81	0.0849480383532209	0.22286497858111	0.341123151528787	0.1252	0.0784	0.0048	0.006	0.0074	0.0052	0.0056	0.012	0.1547	0.0029	0.005	0.0057	0.0986	0.0078	0.0057	0.0035	0.0046	0.145	0.082	0.0058	0.0078	0.0039	0.0199	0.0045	0.0067	0.1879
2	rs179568	119412016	1.22	0.102418512327744	1.81	0.0849480383532209	0.21208006912708	0.334596009092351	0.1252	0.0783	0.0048	0.006	0.0074	0.0052	0.0056	0.012	0.1547	0.0029	0.005	0.0057	0.0987	0.0078	0.0057	0.0035	0.0046	0.1449	0.082	0.0058	0.0078	0.004	0.0199	0.0046	0.0067	0.1879
2	rs76466844	119420722	1.22	0.102418512327744	1.81	0.0849480383532209	0.206760411983272	0.330795293442729	0.1252	0.0783	0.0048	0.006	0.0074	0.0052	0.0056	0.012	0.1546	0.0029	0.005	0.0057	0.0987	0.0078	0.0057	0.0035	0.0046	0.1448	0.0821	0.0058	0.0078	0.004	0.0199	0.0046	0.0067	0.188
2	rs72830772	119437365	1.22	0.102418512327744	1.83	0.0678757074061657	0.191601092964062	0.318501041760164	0.1251	0.0781	0.0048	0.0059	0.0073	0.0052	0.0056	0.0122	0.1546	0.0029	0.0049	0.0058	0.0987	0.0078	0.0058	0.0035	0.0046	0.1446	0.0821	0.0058	0.0078	0.004	0.02	0.0047	0.0067	0.188
2	rs420342	119470084	1.21	0.117675403133419	1.83	0.0678757074061657	0.123278052084994	0.273635470644432	0.1244	0.0769	0.0049	0.0056	0.0073	0.005	0.0057	0.0131	0.154	0.0031	0.0049	0.0061	0.0991	0.0077	0.0064	0.0035	0.0044	0.1434	0.0825	0.0057	0.0078	0.0044	0.0204	0.0051	0.0071	0.1882
2	rs72832704	119471488	1.21	0.117675403133419	1.83	0.0678757074061657	0.122985176550208	0.270980253387038	0.1244	0.0769	0.0049	0.0056	0.0073	0.005	0.0057	0.0131	0.154	0.0031	0.0049	0.0061	0.0991	0.0077	0.0064	0.0035	0.0044	0.1434	0.0825	0.0057	0.0078	0.0044	0.0204	0.0051	0.0071	0.1882
2	rs114269195	119471897	1.21	0.117675403133419	1.82	0.0760422202337298	0.122751181561714	0.270058579638946	0.1244	0.0769	0.0049	0.0056	0.0073	0.005	0.0057	0.0131	0.154	0.0031	0.0049	0.0061	0.0991	0.0077	0.0064	0.0035	0.0044	0.1434	0.0825	0.0057	0.0078	0.0044	0.0204	0.0051	0.0071	0.1882
2	rs114211048	119474615	1.21	0.117675403133419	1.8	0.0946327581538143	0.121701562694319	0.252057947031788	0.1242	0.0768	0.0049	0.0055	0.0073	0.005	0.0058	0.0131	0.154	0.0031	0.0048	0.0061	0.0992	0.0076	0.0064	0.0035	0.0044	0.1432	0.0826	0.0057	0.0078	0.0044	0.0204	0.0051	0.0071	0.1882
2	rs332665	119498667	1.21	0.117675403133419	1.78	0.116496372702931	0.149040164611252	0.224721025839204	0.1237	0.0767	0.005	0.0054	0.0075	0.0049	0.0059	0.0134	0.154	0.0031	0.0048	0.0061	0.0995	0.0076	0.0064	0.0035	0.0043	0.1427	0.0829	0.0058	0.0077	0.0044	0.0203	0.0053	0.0074	0.1881
2	rs116767731	119504784	1.21	0.117675403133419	1.78	0.116496372702931	0.153681409599251	0.239648551650658	0.1237	0.0766	0.0051	0.0054	0.0075	0.005	0.0059	0.0134	0.1539	0.0031	0.0048	0.0062	0.0996	0.0075	0.0065	0.0035	0.0043	0.1425	0.083	0.0058	0.0076	0.0045	0.0203	0.0053	0.0074	0.1882
2	rs6741591	119507392	1.21	0.117675403133419	1.75	0.156107803097264	0.169489908440809	0.263862866923018	0.1237	0.0765	0.0051	0.0054	0.0075	0.005	0.0059	0.0134	0.1538	0.0031	0.0048	0.0062	0.0998	0.0073	0.0066	0.0035	0.0043	0.1423	0.0831	0.0058	0.0076	0.0046	0.0203	0.0054	0.0073	0.1883
2	rs56329303	119509220	1.21	0.117675403133419	1.75	0.156107803097264	0.170412559344821	0.264892375237076	0.1237	0.0765	0.0051	0.0054	0.0075	0.005	0.0059	0.0134	0.1538	0.0031	0.0048	0.0062	0.0998	0.0073	0.0066	0.0035	0.0042	0.1423	0.0831	0.0058	0.0076	0.0046	0.0203	0.0054	0.0073	0.1883
2	rs332681	119512574	1.21	0.117675403133419	1.75	0.156107803097264	0.210351844523546	0.291616992549309	0.1237	0.0764	0.0051	0.0053	0.0075	0.005	0.006	0.0134	0.1538	0.0031	0.0048	0.0063	0.1	0.0073	0.0067	0.0034	0.0042	0.1421	0.0832	0.0058	0.0075	0.0046	0.0202	0.0055	0.0073	0.1882
2	rs332672	119515787	1.21	0.117675403133419	1.76	0.141944438278083	0.212241239020443	0.292206632606376	0.1237	0.0764	0.0051	0.0053	0.0075	0.005	0.006	0.0134	0.1538	0.0031	0.0048	0.0063	0.1	0.0073	0.0067	0.0034	0.0042	0.1421	0.0832	0.0058	0.0075	0.0046	0.0202	0.0055	0.0073	0.1882
2	rs114837515	119520996	1.21	0.117675403133419	1.76	0.141944438278083	0.31658230098567	0.322745919414455	0.1236	0.0762	0.0052	0.0053	0.0074	0.005	0.0064	0.0134	0.1538	0.0031	0.0047	0.0063	0.1003	0.0072	0.0068	0.0033	0.0042	0.1417	0.0832	0.0057	0.0074	0.0046	0.0202	0.0056	0.0075	0.1881
2	rs77592913	119523160	1.2	0.134574322401564	1.76	0.141944438278083	0.809522437331043	0.402737695088342	0.1236	0.0758	0.0053	0.0051	0.0073	0.005	0.0071	0.0134	0.1539	0.0032	0.0046	0.0065	0.1009	0.007	0.0071	0.0032	0.004	0.141	0.0832	0.0055	0.0073	0.0047	0.0202	0.0059	0.0077	0.1878
2	rs2167332	119523926	1.2	0.134574322401564	1.76	0.141944438278083	0.91535214866076	0.406625284789071	0.1235	0.0757	0.0053	0.0051	0.0073	0.005	0.0072	0.0134	0.1539	0.0032	0.0047	0.0065	0.1009	0.0069	0.0072	0.0032	0.004	0.141	0.0832	0.0055	0.0073	0.0047	0.0202	0.006	0.0078	0.1878
2	rs13406579	119525395	1.2	0.134574322401564	1.76	0.141944438278083	0.959390863859434	0.421490453415777	0.1236	0.0756	0.0053	0.0051	0.0072	0.005	0.0072	0.0134	0.1537	0.0032	0.0047	0.0065	0.1009	0.007	0.0073	0.0032	0.0041	0.1408	0.0834	0.0055	0.0073	0.0047	0.0203	0.006	0.0078	0.1874
2	rs11679318	119526970	1.19	0.153209069243504	1.76	0.141944438278083	0.944001197445767	0.425032262035792	0.1237	0.0756	0.0053	0.0051	0.0072	0.0051	0.0072	0.0134	0.1536	0.0032	0.0047	0.0065	0.1009	0.007	0.0073	0.0032	0.0041	0.1408	0.0833	0.0055	0.0073	0.0047	0.0203	0.006	0.0078	0.1874
2	rs896235	119527880	1.19	0.153209069243504	1.76	0.141944438278083	0.933715326293646	0.430425794142742	0.1237	0.0756	0.0053	0.0051	0.0072	0.0051	0.0072	0.0134	0.1536	0.0032	0.0047	0.0065	0.1009	0.0071	0.0073	0.0032	0.0041	0.1408	0.0833	0.0055	0.0073	0.0047	0.0203	0.006	0.0078	0.1874
2	rs6542482	119545826	1.18	0.173671271070618	1.77	0.128753168183355	1.35561801663807	0.751477893174294	0.123	0.0757	0.0058	0.0046	0.0073	0.0057	0.0075	0.0125	0.1512	0.0042	0.0047	0.0073	0.1006	0.0067	0.0083	0.004	0.0041	0.1386	0.083	0.0054	0.0075	0.0054	0.0202	0.007	0.0084	0.1875
2	rs10180068	119545924	1.18	0.173671271070618	1.77	0.128753168183355	1.3554246155084	0.751477893174294	0.123	0.0757	0.0058	0.0046	0.0073	0.0057	0.0075	0.0125	0.1512	0.0042	0.0047	0.0073	0.1006	0.0067	0.0083	0.004	0.0041	0.1386	0.083	0.0054	0.0075	0.0054	0.0202	0.007	0.0084	0.1875
2	rs76253842	119552172	1.18	0.173671271070618	1.73	0.187497716434302	1.42847346998898	0.779810143696958	0.123	0.0757	0.0058	0.0046	0.0073	0.0057	0.0075	0.0124	0.1512	0.0042	0.0047	0.0073	0.1005	0.0067	0.0086	0.004	0.004	0.1385	0.083	0.0054	0.0075	0.0054	0.0202	0.007	0.0084	0.1874
2	rs41506745	119554823	1.19	0.153209069243504	1.73	0.187497716434302	1.4473540077847	0.824031952889928	0.1233	0.0757	0.0058	0.0046	0.0073	0.0057	0.0075	0.0122	0.1511	0.0042	0.0048	0.0073	0.1004	0.0067	0.0088	0.004	0.004	0.1383	0.083	0.0054	0.0075	0.0054	0.0201	0.007	0.0085	0.1873
2	rs115083213	119558527	1.19	0.153209069243504	1.72	0.204795704918344	1.4470567472416	0.828805883414628	0.1234	0.0757	0.0058	0.0046	0.0073	0.0057	0.0075	0.0122	0.1509	0.0042	0.0048	0.0073	0.1005	0.0067	0.0088	0.004	0.004	0.1385	0.0831	0.0054	0.0075	0.0054	0.0201	0.007	0.0085	0.1872
2	rs56213763	119563094	1.19	0.153209069243504	1.72	0.204795704918344	1.46781964465818	0.835746030058621	0.1234	0.0757	0.0058	0.0046	0.0073	0.0057	0.0075	0.0121	0.1508	0.0042	0.0048	0.0074	0.1005	0.0067	0.0088	0.004	0.004	0.1385	0.0831	0.0054	0.0075	0.0054	0.0201	0.0071	0.0085	0.1873
2	rs11694004	119567815	1.18	0.173671271070618	1.72	0.204795704918344	1.87297462292711	1.03091743089235	0.124	0.0756	0.0058	0.0047	0.0074	0.0058	0.0074	0.0111	0.1496	0.0045	0.005	0.0077	0.1007	0.0067	0.0095	0.0041	0.0041	0.1376	0.0834	0.0055	0.0073	0.0056	0.0196	0.0074	0.0089	0.1869
2	rs1866407	119568213	1.18	0.173671271070618	1.72	0.204795704918344	1.87623336741391	1.03204424126293	0.124	0.0757	0.0058	0.0047	0.0074	0.0058	0.0074	0.0111	0.1496	0.0045	0.005	0.0077	0.1008	0.0067	0.0095	0.0041	0.0041	0.1375	0.0834	0.0055	0.0073	0.0056	0.0196	0.0074	0.0089	0.1869
2	rs974751	119574027	1.18	0.173671271070618	1.72	0.204795704918344	2.12611615340456	1.00843078119849	0.1238	0.0757	0.0057	0.0045	0.0075	0.0058	0.0075	0.0112	0.1493	0.0045	0.005	0.0077	0.101	0.0068	0.0095	0.0041	0.0039	0.1371	0.0836	0.0055	0.0074	0.0057	0.0197	0.0074	0.009	0.187
2	rs56352452	119576890	1.18	0.173671271070618	1.72	0.204795704918344	2.35506184445923	0.980138844060243	0.1239	0.0759	0.0057	0.0042	0.0075	0.0059	0.0075	0.0113	0.1492	0.0045	0.005	0.0077	0.101	0.0069	0.0094	0.0041	0.0037	0.1369	0.0839	0.0055	0.0074	0.0058	0.0197	0.0074	0.009	0.187
2	rs62158641	119578669	1.18	0.173671271070618	1.71	0.223208546872115	2.26313464605137	1.00058300233131	0.1238	0.0759	0.0057	0.0042	0.0076	0.0059	0.0075	0.0114	0.1491	0.0045	0.005	0.0077	0.1009	0.007	0.0094	0.0041	0.0037	0.1368	0.0838	0.0055	0.0074	0.0058	0.0197	0.0074	0.009	0.187
2	rs74641225	119584499	1.17	0.196050020118376	1.71	0.223208546872115	0.717444256977425	1.36160742497791	0.1237	0.0766	0.006	0.0038	0.0069	0.0055	0.0058	0.0118	0.1457	0.0046	0.0053	0.0076	0.1011	0.0068	0.0091	0.0039	0.0039	0.14	0.0838	0.005	0.0074	0.0068	0.0193	0.0074	0.009	0.1889
2	rs7593812	119589290	1.17	0.196050020118376	1.71	0.223208546872115	0.702980799990783	1.36448338075588	0.1237	0.0766	0.0061	0.0038	0.0069	0.0055	0.0057	0.0118	0.1456	0.0046	0.0053	0.0076	0.1011	0.0068	0.0091	0.0039	0.0039	0.14	0.0838	0.005	0.0074	0.0068	0.0193	0.0074	0.009	0.189
2	rs56358111	119590125	1.17	0.196050020118376	1.71	0.223208546872115	0.702168818316158	1.35771803722422	0.1237	0.0766	0.0061	0.0038	0.0069	0.0055	0.0057	0.0118	0.1456	0.0046	0.0053	0.0076	0.1011	0.0068	0.0091	0.0039	0.0039	0.1401	0.0838	0.005	0.0074	0.0068	0.0193	0.0074	0.009	0.189
2	rs116367039	119593844	1.17	0.196050020118376	1.71	0.223208546872115	0.697452861385295	1.38277763449035	0.1238	0.0766	0.0061	0.0038	0.0069	0.0055	0.0057	0.0118	0.1455	0.0046	0.0053	0.0076	0.1011	0.0068	0.0091	0.0039	0.0039	0.1401	0.0838	0.0049	0.0074	0.0068	0.0193	0.0074	0.009	0.189
2	rs35412071	119596867	1.17	0.196050020118376	1.71	0.223208546872115	0.695908528167839	1.39652468547109	0.1239	0.0767	0.0061	0.0038	0.0069	0.0055	0.0057	0.0118	0.1455	0.0046	0.0053	0.0076	0.1011	0.0068	0.0091	0.0039	0.0039	0.1401	0.0837	0.0049	0.0074	0.0068	0.0192	0.0074	0.009	0.189
2	rs17007422	119618921	1.17	0.196050020118376	1.69	0.263511633917478	0.674448916370477	1.41591011691733	0.1248	0.0768	0.0061	0.0037	0.0068	0.0054	0.0056	0.0118	0.1452	0.0046	0.0053	0.0076	0.1011	0.0067	0.0092	0.0039	0.0039	0.1401	0.0836	0.0049	0.0073	0.0069	0.0191	0.0075	0.0091	0.1891
2	rs116564013	119619633	1.17	0.196050020118376	1.67	0.308662716071979	0.660095193937084	1.44336168256918	0.1248	0.0769	0.0061	0.0037	0.0068	0.0053	0.0056	0.0118	0.1452	0.0046	0.0053	0.0076	0.1011	0.0067	0.0092	0.004	0.0039	0.14	0.0836	0.0049	0.0073	0.0069	0.0191	0.0075	0.0091	0.189
2	rs62159870	119622126	1.17	0.196050020118376	1.67	0.308662716071979	0.649154374814729	1.48323935217898	0.1246	0.077	0.0061	0.0036	0.0068	0.0052	0.0055	0.0118	0.1452	0.0047	0.0053	0.0076	0.1011	0.0064	0.0092	0.0043	0.0039	0.1402	0.0835	0.0048	0.0073	0.0068	0.0191	0.0075	0.0092	0.1893
