## Supplementary Tab. 4 for "Sparse haplotype-based fine-scale local ancestry inference at scale reveals recent selection on immune responses": 304206_file05 (part 20 of 161)

Chromosome	rs_number	hg19_GRCh37_Position	LDAS_26pop	-log10(p_LDAS_26pop)	LDAS_5continent	-log10(p_LDAS_5continent)	-log10(p_AAS_26pop)	-log10(p_AAS_5continent)	prob_ACB	prob_ASW	prob_BEB	prob_CDX	prob_CEU	prob_CHB	prob_CHS	prob_CLM	prob_ESN	prob_FIN	prob_GBR	prob_GIH	prob_GWD	prob_IBS	prob_ITU	prob_JPT	prob_KHV	prob_LWK	prob_MSL	prob_MXL	prob_PEL	prob_PJL	prob_PUR	prob_STU	prob_TSI	prob_YRI
2	rs79718437	119622950	1.17	0.196050020118376	1.67	0.308662716071979	0.642190130816341	1.47878086007939	0.1246	0.0771	0.0061	0.0036	0.0067	0.0052	0.0055	0.0118	0.1452	0.0048	0.0053	0.0076	0.1011	0.0064	0.0092	0.0044	0.0039	0.1401	0.0834	0.0048	0.0073	0.0068	0.0191	0.0075	0.0092	0.1893
2	rs11895387	119627701	1.17	0.196050020118376	1.67	0.308662716071979	0.616344862977985	1.38820588627224	0.1247	0.0772	0.0061	0.0035	0.0067	0.0052	0.0054	0.0118	0.1453	0.0048	0.0053	0.0076	0.101	0.0064	0.0091	0.005	0.0039	0.14	0.0833	0.0048	0.0073	0.0068	0.019	0.0075	0.0092	0.1891
2	rs1438844	119634370	1.16	0.220431575918666	1.67	0.308662716071979	0.630963780319781	1.42971043680107	0.1251	0.0771	0.0061	0.0034	0.0066	0.0052	0.0053	0.0118	0.1453	0.0049	0.0053	0.0076	0.101	0.0064	0.0091	0.0051	0.0039	0.1398	0.0833	0.0047	0.0072	0.0069	0.0189	0.0075	0.0092	0.1891
2	rs13004092	119638490	1.15	0.246899131395369	1.67	0.308662716071979	0.290137505363482	1.20025917067854	0.1302	0.0787	0.0058	0.0034	0.0064	0.0042	0.0045	0.0142	0.1428	0.0054	0.0052	0.0075	0.0954	0.0067	0.0085	0.0045	0.004	0.1398	0.0817	0.0045	0.007	0.0069	0.0176	0.0078	0.01	0.1932
2	rs11888361	119641921	1.14	0.275532638758866	1.67	0.308662716071979	0.275091657966183	1.12341509513585	0.1312	0.079	0.0058	0.0033	0.0063	0.004	0.0043	0.0148	0.1422	0.0055	0.0052	0.0075	0.0942	0.0067	0.0084	0.0044	0.004	0.1398	0.0813	0.0045	0.0069	0.0069	0.0175	0.0078	0.0102	0.1941
2	rs10168878	119642778	1.14	0.275532638758866	1.67	0.308662716071979	0.260657264523848	1.10528730369399	0.1313	0.079	0.0058	0.0034	0.0063	0.004	0.0043	0.0148	0.1422	0.0056	0.0052	0.0075	0.0942	0.0067	0.0084	0.0044	0.0039	0.1399	0.0813	0.0045	0.0069	0.0069	0.0174	0.0078	0.0103	0.1943
2	rs62159905	119643696	1.14	0.275532638758866	1.67	0.308662716071979	0.267661455097285	1.11148711605135	0.1313	0.0791	0.0057	0.0034	0.0063	0.004	0.0043	0.0148	0.1422	0.0056	0.0052	0.0075	0.094	0.0067	0.0083	0.0044	0.0039	0.1399	0.0812	0.0045	0.007	0.0069	0.0173	0.0079	0.0103	0.1943
2	rs113049827	119651535	1.14	0.275532638758866	1.67	0.308662716071979	0.272309793108643	1.11311970439984	0.1313	0.0792	0.0057	0.0034	0.0063	0.004	0.0043	0.0148	0.1423	0.0056	0.0053	0.0075	0.094	0.0067	0.0083	0.0044	0.0039	0.1399	0.0809	0.0045	0.0069	0.0069	0.0173	0.0079	0.0103	0.1945
2	rs11123498	119653220	1.14	0.275532638758866	1.67	0.308662716071979	0.273977081962479	1.11883722227602	0.1313	0.0792	0.0057	0.0034	0.0063	0.004	0.0043	0.0149	0.1424	0.0056	0.0053	0.0075	0.094	0.0068	0.0083	0.0044	0.0039	0.14	0.0809	0.0045	0.0069	0.0068	0.0173	0.0079	0.0103	0.1946
2	rs747834	119661448	1.14	0.275532638758866	1.67	0.308662716071979	0.279480555314262	1.09844232702443	0.1312	0.0795	0.0057	0.0033	0.0063	0.0039	0.0042	0.0149	0.1424	0.0056	0.0054	0.0075	0.0939	0.0068	0.0083	0.0044	0.0039	0.1403	0.0804	0.0045	0.0069	0.0068	0.017	0.0079	0.0103	0.1948
2	rs17008406	119662039	1.14	0.275532638758866	1.65	0.358901199458623	0.272726100477185	1.10333079597257	0.1317	0.0793	0.0057	0.0033	0.0062	0.0039	0.0042	0.0149	0.1425	0.0056	0.0053	0.0075	0.0936	0.0068	0.0083	0.0044	0.0039	0.1405	0.0803	0.0046	0.0069	0.0068	0.017	0.0079	0.0103	0.195
2	rs115428418	119665481	1.14	0.275532638758866	1.65	0.358901199458623	0.264465237501804	1.08607622498444	0.132	0.0798	0.0056	0.0032	0.0061	0.0038	0.0041	0.0147	0.1425	0.0056	0.0052	0.0074	0.0935	0.0068	0.0082	0.0043	0.0038	0.141	0.0806	0.0045	0.0069	0.0067	0.0169	0.0077	0.0102	0.195
2	rs79892959	119667997	1.14	0.275532638758866	1.65	0.358901199458623	0.272957530675203	1.07974057322279	0.1324	0.0803	0.0056	0.003	0.006	0.0037	0.0039	0.0146	0.1427	0.0055	0.0051	0.0072	0.0933	0.0068	0.0082	0.0043	0.0038	0.1416	0.0808	0.0045	0.0069	0.0066	0.0167	0.0077	0.0101	0.1951
2	rs920331	119668520	1.14	0.275532638758866	1.65	0.358901199458623	0.272818659843426	1.08039006612873	0.1324	0.0803	0.0056	0.003	0.006	0.0037	0.0039	0.0146	0.1427	0.0055	0.0051	0.0072	0.0933	0.0068	0.0082	0.0043	0.0038	0.1416	0.0808	0.0045	0.0069	0.0066	0.0167	0.0077	0.0101	0.1951
2	rs1595578	119681538	1.14	0.275532638758866	1.65	0.358901199458623	0.270970693870535	1.08510106095852	0.1324	0.0804	0.0056	0.003	0.006	0.0037	0.0039	0.0146	0.1427	0.0055	0.0051	0.0072	0.0932	0.0068	0.0082	0.0043	0.0038	0.1416	0.0808	0.0045	0.0069	0.0066	0.0167	0.0077	0.01	0.1951
2	rs114992293	119694700	1.14	0.275532638758866	1.64	0.38599849551783	0.261515965709781	1.06498435707552	0.1326	0.0805	0.0055	0.003	0.0059	0.0037	0.0038	0.0146	0.1428	0.0055	0.0051	0.0072	0.0932	0.0069	0.0082	0.0043	0.0038	0.1417	0.0809	0.0045	0.0069	0.0066	0.0167	0.0076	0.01	0.1951
2	rs34578061	119704700	1.13	0.306408690300974	1.64	0.38599849551783	0.191905461320293	0.861295521476082	0.1349	0.0815	0.0052	0.0026	0.0057	0.0031	0.0033	0.0146	0.1439	0.0053	0.0052	0.0065	0.0927	0.0076	0.0079	0.0041	0.0035	0.1429	0.0813	0.0043	0.0063	0.006	0.0161	0.0074	0.0093	0.1952
2	rs1583779	119708851	1.13	0.306408690300974	1.64	0.38599849551783	0.186993702266257	0.830192944345209	0.1354	0.0817	0.0052	0.0025	0.0056	0.003	0.0032	0.0146	0.1441	0.0053	0.0052	0.0063	0.0926	0.0078	0.0078	0.004	0.0034	0.1431	0.0813	0.0043	0.0062	0.0059	0.016	0.0073	0.0092	0.1951
2	rs34045491	119710120	1.13	0.306408690300974	1.64	0.38599849551783	0.185945332859229	0.854621841941295	0.1356	0.0818	0.0051	0.0025	0.0056	0.003	0.0031	0.0146	0.1442	0.0053	0.0052	0.0063	0.0926	0.0078	0.0078	0.004	0.0033	0.1434	0.0814	0.0043	0.0062	0.0059	0.0159	0.0073	0.0091	0.1952
2	rs72836144	119719627	1.13	0.306408690300974	1.64	0.38599849551783	0.190272729114839	0.845172994634368	0.1357	0.0818	0.0051	0.0025	0.0056	0.003	0.0031	0.0147	0.1442	0.0053	0.0052	0.0062	0.0925	0.0078	0.0078	0.004	0.0033	0.1435	0.0814	0.0043	0.0061	0.0059	0.0159	0.0073	0.0091	0.1951
2	rs115732950	119732850	1.12	0.339600448506511	1.65	0.358901199458623	0.229168316906783	0.871092477838587	0.1365	0.0826	0.0051	0.0023	0.0054	0.0027	0.0029	0.0149	0.1442	0.0051	0.0052	0.0058	0.0923	0.0079	0.0078	0.0039	0.0032	0.1437	0.0809	0.0043	0.0061	0.0059	0.0159	0.0073	0.009	0.1958
2	rs6761637	119739063	1.12	0.339600448506511	1.65	0.358901199458623	0.228495775873397	0.893257120147025	0.1365	0.0826	0.0051	0.0023	0.0054	0.0027	0.0029	0.0149	0.1442	0.0051	0.0052	0.0058	0.0923	0.0079	0.0078	0.0039	0.0032	0.1437	0.0809	0.0043	0.0061	0.0059	0.0159	0.0073	0.009	0.1958
2	rs6751745	119741004	1.12	0.339600448506511	1.65	0.358901199458623	0.232674752925692	0.919782005720611	0.1369	0.0826	0.0051	0.0022	0.0054	0.0027	0.0029	0.0148	0.1442	0.005	0.0052	0.0058	0.092	0.0079	0.0078	0.0039	0.0031	0.1432	0.0811	0.0043	0.0061	0.0059	0.0158	0.0072	0.0089	0.1964
2	rs6722472	119741069	1.12	0.339600448506511	1.66	0.333131717406117	0.250693741192344	0.935076218644692	0.1368	0.0828	0.0051	0.0022	0.0054	0.0027	0.0028	0.0148	0.1442	0.005	0.0052	0.0058	0.092	0.0079	0.0078	0.0039	0.0031	0.1435	0.0809	0.0042	0.0061	0.0059	0.0158	0.0072	0.0089	0.1966
2	rs3731611	119742611	1.12	0.339600448506511	1.67	0.308662716071979	0.276208672947869	0.97758909886822	0.1374	0.0828	0.0051	0.0022	0.0054	0.0026	0.0028	0.0149	0.1437	0.005	0.0052	0.0057	0.0918	0.0079	0.0079	0.0038	0.003	0.1434	0.0809	0.0042	0.006	0.0059	0.0158	0.0072	0.0088	0.197
2	rs34952585	119742944	1.12	0.339600448506511	1.67	0.308662716071979	0.278029021714094	0.993066674156902	0.1374	0.0828	0.0051	0.0022	0.0054	0.0026	0.0028	0.0149	0.1436	0.005	0.0052	0.0057	0.0917	0.0079	0.0079	0.0038	0.003	0.1436	0.0809	0.0042	0.006	0.0059	0.0157	0.0072	0.0088	0.197
2	rs2422459	119743741	1.12	0.339600448506511	1.68	0.285465824887251	0.280137418492894	0.991468870345892	0.1374	0.0829	0.0051	0.0022	0.0054	0.0026	0.0028	0.0149	0.1436	0.005	0.0052	0.0057	0.0917	0.0079	0.0079	0.0038	0.003	0.1436	0.0808	0.0042	0.006	0.0059	0.0157	0.0072	0.0088	0.197
2	rs62157412	119744761	1.12	0.339600448506511	1.68	0.285465824887251	0.280278282677873	0.982370930638485	0.1374	0.0829	0.0051	0.0022	0.0054	0.0026	0.0028	0.0149	0.1436	0.005	0.0052	0.0057	0.0917	0.0079	0.0079	0.0038	0.003	0.1436	0.0808	0.0042	0.006	0.0059	0.0157	0.0072	0.0088	0.197
2	rs116330536	119745742	1.12	0.339600448506511	1.7	0.24276969786222	0.280560125163218	0.977270471703477	0.1374	0.0829	0.0051	0.0022	0.0054	0.0026	0.0028	0.0149	0.1436	0.005	0.0052	0.0057	0.0917	0.0079	0.0079	0.0038	0.003	0.1436	0.0808	0.0042	0.006	0.0059	0.0157	0.0072	0.0088	0.197
2	rs76583727	119751050	1.12	0.339600448506511	1.7	0.24276969786222	0.45575326135674	0.825109431649336	0.1375	0.0829	0.0051	0.0022	0.0053	0.0026	0.0028	0.0151	0.1421	0.0049	0.005	0.0056	0.09	0.0082	0.0082	0.0041	0.0033	0.1459	0.0796	0.004	0.0057	0.0059	0.0159	0.0067	0.0089	0.199
2	rs11685286	119751328	1.12	0.339600448506511	1.7	0.24276969786222	0.4578656563162	0.836209135859009	0.1375	0.0829	0.0051	0.0022	0.0053	0.0026	0.0028	0.015	0.1421	0.0049	0.005	0.0056	0.09	0.0082	0.0082	0.0041	0.0033	0.1459	0.0796	0.004	0.0057	0.0059	0.0159	0.0067	0.0089	0.1991
2	rs34536804	119751997	1.12	0.339600448506511	1.7	0.24276969786222	0.469783267422239	0.842698221002554	0.1375	0.0829	0.0051	0.0022	0.0053	0.0026	0.0028	0.015	0.142	0.0049	0.005	0.0056	0.09	0.0081	0.0082	0.0041	0.0033	0.146	0.0798	0.004	0.0057	0.0059	0.0159	0.0067	0.0089	0.1991
2	rs61732823	119752006	1.12	0.339600448506511	1.72	0.204795704918344	0.469844454432132	0.842852850164167	0.1375	0.0829	0.0051	0.0022	0.0053	0.0026	0.0028	0.015	0.142	0.0049	0.005	0.0056	0.09	0.0081	0.0082	0.0041	0.0033	0.146	0.0798	0.004	0.0057	0.0059	0.0159	0.0067	0.0089	0.1991
2	rs61732822	119752066	1.12	0.339600448506511	1.72	0.204795704918344	0.470579001100267	0.8443994659431	0.1375	0.0829	0.0051	0.0022	0.0053	0.0026	0.0028	0.015	0.142	0.0049	0.005	0.0056	0.09	0.0081	0.0082	0.0041	0.0033	0.146	0.0798	0.004	0.0057	0.0059	0.0159	0.0067	0.0089	0.1991
2	rs57466089	119762043	1.11	0.375177619549844	1.71	0.223208546872115	0.495131085796812	0.908148328108771	0.1375	0.0829	0.0051	0.0022	0.0053	0.0026	0.0026	0.0144	0.1415	0.0049	0.0046	0.0056	0.0895	0.0073	0.0081	0.0042	0.0032	0.1462	0.082	0.0041	0.0059	0.0058	0.0159	0.0066	0.0087	0.1996
2	rs115851028	119763867	1.11	0.375177619549844	1.72	0.204795704918344	0.493563237548927	0.892474754398224	0.1375	0.0828	0.0051	0.0023	0.0053	0.0026	0.0026	0.0144	0.1415	0.0049	0.0046	0.0056	0.0895	0.0073	0.0081	0.0042	0.0032	0.1463	0.0821	0.0042	0.0059	0.0058	0.0159	0.0066	0.0087	0.1996
2	rs6542491	119765660	1.11	0.375177619549844	1.73	0.187497716434302	0.476721919957177	0.876700918210131	0.1375	0.0828	0.005	0.0023	0.0053	0.0026	0.0026	0.0144	0.1414	0.0049	0.0046	0.0056	0.0894	0.0073	0.0081	0.0042	0.0033	0.1464	0.0821	0.0042	0.006	0.0058	0.0159	0.0066	0.0088	0.1996
2	rs6749056	119765899	1.11	0.375177619549844	1.73	0.187497716434302	0.478387141317723	0.873895777161352	0.1375	0.0828	0.005	0.0023	0.0053	0.0026	0.0026	0.0144	0.1413	0.0049	0.0046	0.0056	0.0894	0.0073	0.0081	0.0042	0.0033	0.1464	0.0821	0.0042	0.006	0.0058	0.0159	0.0066	0.0088	0.1996
2	rs77998815	119767026	1.11	0.375177619549844	1.73	0.187497716434302	0.489123620233052	0.862849071888912	0.1373	0.0828	0.005	0.0023	0.0053	0.0026	0.0026	0.0144	0.1413	0.0049	0.0046	0.0056	0.0895	0.0073	0.0081	0.0042	0.0033	0.1464	0.0822	0.0042	0.006	0.0058	0.0159	0.0066	0.0088	0.1996
2	rs4848532	119768536	1.11	0.375177619549844	1.73	0.187497716434302	0.476475460134919	0.845946670345196	0.1373	0.0828	0.005	0.0023	0.0053	0.0026	0.0027	0.0144	0.1413	0.0049	0.0046	0.0056	0.0894	0.0073	0.0081	0.0042	0.0033	0.1464	0.0821	0.0042	0.0061	0.0058	0.0159	0.0066	0.0088	0.1996
2	rs12990037	119774825	1.13	0.306408690300974	1.73	0.187497716434302	0.349865962299942	0.447913069701138	0.1384	0.0824	0.0046	0.0026	0.0046	0.0031	0.0032	0.0144	0.1414	0.0051	0.0039	0.0053	0.0883	0.0068	0.0075	0.0038	0.0034	0.1497	0.0811	0.0051	0.0067	0.005	0.0158	0.0055	0.0086	0.2002
2	rs4849745	119775171	1.13	0.306408690300974	1.73	0.187497716434302	0.331697089868161	0.412215255089743	0.1386	0.0824	0.0046	0.0026	0.0046	0.0031	0.0032	0.0144	0.1415	0.0051	0.0039	0.0052	0.0882	0.0068	0.0075	0.0038	0.0034	0.1498	0.0811	0.0051	0.0067	0.0049	0.0158	0.0055	0.0086	0.2003
2	rs80298521	119779261	1.13	0.306408690300974	1.73	0.187497716434302	0.326431144657341	0.345453480844414	0.1391	0.0826	0.0043	0.0027	0.0044	0.0031	0.0033	0.0142	0.1418	0.005	0.0038	0.005	0.0875	0.0066	0.0072	0.0037	0.0034	0.1499	0.0816	0.0053	0.0068	0.0045	0.0158	0.0051	0.0086	0.2011
2	rs76208289	119780197	1.12	0.339600448506511	1.74	0.171280181914382	0.319847673492759	0.33447320802936	0.1393	0.0827	0.0043	0.0027	0.0043	0.0031	0.0033	0.0141	0.1419	0.0049	0.0038	0.0049	0.0873	0.0066	0.0072	0.0036	0.0034	0.15	0.0817	0.0053	0.0068	0.0045	0.0158	0.0051	0.0085	0.2013
2	rs13391263	119783031	1.12	0.339600448506511	1.74	0.171280181914382	0.240985698491251	0.2887917581057	0.1399	0.0829	0.004	0.0029	0.0043	0.0032	0.0034	0.0138	0.1423	0.0045	0.0037	0.0047	0.0866	0.0066	0.0069	0.0035	0.0034	0.1501	0.0822	0.0055	0.0068	0.0041	0.0158	0.0048	0.0085	0.2021
2	rs112317147	119783156	1.12	0.339600448506511	1.74	0.171280181914382	0.230474491650118	0.319106437253525	0.1399	0.0829	0.004	0.0029	0.0043	0.0032	0.0034	0.0139	0.1421	0.0044	0.0036	0.0047	0.0867	0.0067	0.0069	0.0035	0.0035	0.1502	0.0822	0.0055	0.0068	0.0041	0.0159	0.005	0.0083	0.2021
2	rs13403020	119783186	1.12	0.339600448506511	1.74	0.171280181914382	0.230643330695269	0.321045980633058	0.1398	0.0829	0.004	0.0029	0.0043	0.0032	0.0034	0.0139	0.1421	0.0044	0.0035	0.0047	0.0868	0.0067	0.0069	0.0035	0.0035	0.1502	0.0822	0.0055	0.0068	0.0041	0.0159	0.005	0.0083	0.2021
2	rs12992251	119784872	1.12	0.339600448506511	1.74	0.171280181914382	0.18962943151274	0.28001716471745	0.1396	0.0827	0.0039	0.0029	0.0043	0.0033	0.0035	0.0139	0.1424	0.0042	0.0035	0.0046	0.0862	0.0065	0.0066	0.0036	0.0035	0.1497	0.0827	0.0055	0.0068	0.0038	0.0169	0.0047	0.0082	0.2034
2	rs6729851	119785723	1.12	0.339600448506511	1.77	0.128753168183355	0.187218793150463	0.276182711614721	0.1396	0.0828	0.0039	0.0029	0.0043	0.0033	0.0035	0.0139	0.1426	0.0042	0.0035	0.0046	0.0862	0.0065	0.0065	0.0036	0.0034	0.1495	0.0827	0.0055	0.0068	0.0038	0.0169	0.0047	0.0082	0.2034
2	rs12617682	119791005	1.12	0.339600448506511	1.79	0.105135818603982	0.204582830843698	0.272133711812303	0.1396	0.0828	0.0039	0.0029	0.0042	0.0033	0.0035	0.0139	0.1426	0.0042	0.0035	0.0046	0.0862	0.0064	0.0065	0.0036	0.0034	0.1494	0.0828	0.0055	0.0067	0.0037	0.0169	0.0046	0.0082	0.2036
2	rs72836176	119803938	1.12	0.339600448506511	1.82	0.0760422202337298	0.187218793150463	0.279784311626839	0.1395	0.0829	0.0039	0.0029	0.0042	0.0033	0.0035	0.0139	0.1426	0.0042	0.0035	0.0045	0.0862	0.0064	0.0064	0.0036	0.0034	0.1493	0.0831	0.0054	0.0067	0.0037	0.017	0.0045	0.0081	0.2038
2	rs12052430	119809180	1.12	0.339600448506511	1.82	0.0760422202337298	0.179909522242179	0.277923629930956	0.1395	0.0829	0.0039	0.0029	0.0042	0.0033	0.0035	0.0139	0.1426	0.0042	0.0036	0.0045	0.0862	0.0064	0.0064	0.0036	0.0034	0.1493	0.0832	0.0054	0.0067	0.0036	0.017	0.0045	0.0081	0.2039
2	rs115393942	119810597	1.12	0.339600448506511	1.82	0.0760422202337298	0.171266825682854	0.268447995414765	0.1395	0.0829	0.0039	0.0029	0.0042	0.0033	0.0035	0.0139	0.1426	0.0042	0.0037	0.0045	0.0862	0.0064	0.0064	0.0036	0.0034	0.1492	0.0832	0.0054	0.0067	0.0036	0.017	0.0045	0.0081	0.2038
2	rs13385426	119811177	1.12	0.339600448506511	1.82	0.0760422202337298	0.171159906483048	0.268907857295775	0.1394	0.083	0.0039	0.003	0.0042	0.0033	0.0035	0.0139	0.1427	0.0042	0.0037	0.0045	0.0862	0.0064	0.0064	0.0036	0.0034	0.1492	0.0832	0.0054	0.0067	0.0036	0.017	0.0045	0.0081	0.2039
2	rs73948297	119811412	1.12	0.339600448506511	1.82	0.0760422202337298	0.170839381871014	0.267643825487871	0.1394	0.083	0.0039	0.003	0.0042	0.0033	0.0035	0.0139	0.1427	0.0042	0.0037	0.0045	0.0862	0.0064	0.0064	0.0036	0.0034	0.1492	0.0832	0.0054	0.0067	0.0036	0.017	0.0045	0.0081	0.2039
2	rs114430158	119814042	1.12	0.339600448506511	1.81	0.0849480383532209	0.175901090538548	0.272942033827766	0.1394	0.083	0.0039	0.003	0.0042	0.0033	0.0035	0.0139	0.1427	0.0041	0.0037	0.0045	0.0862	0.0064	0.0064	0.0035	0.0034	0.1493	0.0832	0.0054	0.0067	0.0036	0.017	0.0044	0.0081	0.2039
2	rs150766795	119815378	1.12	0.339600448506511	1.81	0.0849480383532209	0.178811133851114	0.27780746404759	0.1394	0.0829	0.0039	0.003	0.0042	0.0033	0.0035	0.0139	0.1427	0.0041	0.0037	0.0045	0.0862	0.0064	0.0064	0.0035	0.0034	0.1493	0.0833	0.0054	0.0067	0.0036	0.017	0.0044	0.0081	0.2039
2	rs78320510	119817524	1.12	0.339600448506511	1.81	0.0849480383532209	0.118814761657872	0.312947403340228	0.1388	0.0827	0.004	0.0031	0.0042	0.0034	0.0035	0.014	0.1436	0.004	0.0036	0.0044	0.0855	0.0062	0.0061	0.0033	0.0034	0.1499	0.0842	0.0054	0.0064	0.0036	0.0175	0.0044	0.0078	0.204
2	rs116700224	119817640	1.12	0.339600448506511	1.81	0.0849480383532209	0.117757368682104	0.317412186352451	0.1387	0.0827	0.004	0.0031	0.0042	0.0034	0.0035	0.014	0.1437	0.0039	0.0036	0.0044	0.0854	0.0062	0.0061	0.0033	0.0034	0.15	0.0844	0.0054	0.0063	0.0036	0.0176	0.0043	0.0078	0.2039
2	rs12472071	119819515	1.11	0.375177619549844	1.8	0.0946327581538143	0.124247552244322	0.388699814719388	0.1375	0.0825	0.004	0.0032	0.0043	0.0035	0.0033	0.0139	0.1454	0.0035	0.0034	0.004	0.0844	0.0058	0.0057	0.0035	0.0033	0.1514	0.0862	0.005	0.0057	0.0037	0.0188	0.0039	0.0079	0.2029
2	rs60339399	119825338	1.11	0.375177619549844	1.8	0.0946327581538143	0.129375626241237	0.388315404183085	0.1375	0.0825	0.004	0.0032	0.0043	0.0035	0.0033	0.0139	0.1456	0.0035	0.0034	0.0039	0.0842	0.0057	0.0057	0.0036	0.0033	0.1514	0.0865	0.005	0.0056	0.0037	0.0189	0.0039	0.008	0.2029
2	rs12617078	119826863	1.11	0.375177619549844	1.8	0.0946327581538143	0.125132928273012	0.389597183044396	0.1374	0.0825	0.004	0.0033	0.0043	0.0036	0.0033	0.0139	0.1457	0.0034	0.0034	0.0038	0.0841	0.0057	0.0057	0.0036	0.0033	0.1513	0.0865	0.005	0.0056	0.0037	0.019	0.0039	0.008	0.2029
2	rs74435427	119830344	1.11	0.375177619549844	1.8	0.0946327581538143	0.124394849488363	0.39525088067343	0.1374	0.0824	0.004	0.0033	0.0043	0.0036	0.0033	0.0139	0.1458	0.0034	0.0034	0.0039	0.0843	0.0057	0.0057	0.0036	0.0033	0.1513	0.0865	0.005	0.0056	0.0037	0.019	0.0039	0.008	0.2028
2	rs78426187	119832394	1.11	0.375177619549844	1.79	0.105135818603982	0.126557483792601	0.398731310189583	0.1374	0.0824	0.004	0.0033	0.0042	0.0036	0.0033	0.0138	0.1458	0.0034	0.0034	0.0039	0.0843	0.0057	0.0057	0.0036	0.0033	0.1513	0.0865	0.005	0.0055	0.0038	0.019	0.0039	0.008	0.2028
2	rs11692550	119834296	1.11	0.375177619549844	1.79	0.105135818603982	0.12886317611354	0.403773384586784	0.1374	0.0824	0.004	0.0033	0.0042	0.0036	0.0033	0.0138	0.1459	0.0034	0.0034	0.0039	0.0842	0.0057	0.0057	0.0036	0.0033	0.1513	0.0867	0.005	0.0055	0.0038	0.019	0.0039	0.008	0.2027
2	rs11674178	119845034	1.11	0.375177619549844	1.79	0.105135818603982	0.130889968744511	0.423457137301792	0.1374	0.0824	0.004	0.0033	0.0042	0.0037	0.0034	0.0139	0.1461	0.0034	0.0033	0.004	0.0842	0.0058	0.0057	0.0036	0.0032	0.1513	0.0867	0.0049	0.0053	0.0038	0.0191	0.0038	0.008	0.2026
2	rs17189298	119845317	1.11	0.375177619549844	1.79	0.105135818603982	0.131072405902782	0.420835442213674	0.1374	0.0824	0.004	0.0033	0.0042	0.0037	0.0034	0.0139	0.1461	0.0034	0.0033	0.004	0.0841	0.0058	0.0057	0.0036	0.0032	0.1513	0.0867	0.0049	0.0053	0.0038	0.0191	0.0038	0.008	0.2026
2	rs75302802	119848225	1.11	0.375177619549844	1.79	0.105135818603982	0.13210911627903	0.413257542272414	0.1372	0.0824	0.004	0.0033	0.0042	0.0037	0.0034	0.0137	0.1463	0.0034	0.0033	0.004	0.0839	0.0059	0.0057	0.0036	0.0033	0.1515	0.0867	0.0049	0.0052	0.0039	0.0191	0.0039	0.0081	0.2023
2	rs56678820	119865092	1.11	0.375177619549844	1.78	0.116496372702931	0.118042579927989	0.441930675127654	0.1369	0.0824	0.004	0.0033	0.0043	0.0038	0.0034	0.0136	0.1465	0.0033	0.0033	0.0041	0.0835	0.006	0.0057	0.0036	0.0034	0.1517	0.0867	0.0048	0.005	0.0041	0.0191	0.0041	0.0082	0.202
2	rs330767	119865337	1.11	0.375177619549844	1.8	0.0946327581538143	0.117643402501517	0.440206414203479	0.137	0.0825	0.004	0.0033	0.0043	0.0038	0.0034	0.0136	0.1464	0.0033	0.0033	0.0041	0.0835	0.006	0.0057	0.0036	0.0034	0.1518	0.0867	0.0048	0.005	0.0041	0.0191	0.0041	0.0082	0.202
2	rs76242452	119866600	1.11	0.375177619549844	1.79	0.105135818603982	0.118728811478049	0.439543715181825	0.137	0.0825	0.004	0.0033	0.0043	0.0038	0.0034	0.0135	0.1464	0.0033	0.0033	0.0041	0.0835	0.006	0.0057	0.0036	0.0034	0.1518	0.0867	0.0048	0.005	0.0041	0.0191	0.0041	0.0082	0.202
2	rs13009596	119870233	1.11	0.375177619549844	1.79	0.105135818603982	0.128983641883601	0.425557653857515	0.1368	0.0825	0.004	0.0032	0.0043	0.0039	0.0034	0.0135	0.1464	0.0033	0.0033	0.0042	0.0832	0.006	0.0058	0.0036	0.0033	0.152	0.0867	0.0048	0.0049	0.0042	0.0192	0.0041	0.0083	0.2021
2	rs55895800	119873779	1.11	0.375177619549844	1.79	0.105135818603982	0.140168474811856	0.428055649671437	0.1368	0.0823	0.004	0.0033	0.0043	0.0039	0.0034	0.0135	0.1464	0.0034	0.0033	0.0042	0.083	0.006	0.0058	0.0036	0.0033	0.1521	0.0869	0.0048	0.0049	0.0042	0.0192	0.0041	0.0083	0.202
2	rs77990273	119876968	1.11	0.375177619549844	1.79	0.105135818603982	0.163251605693464	0.552826825909418	0.1358	0.0812	0.0043	0.0035	0.0043	0.0043	0.0035	0.0133	0.1465	0.0034	0.0032	0.0046	0.0836	0.0059	0.0061	0.0038	0.0035	0.1529	0.0862	0.0048	0.0048	0.0047	0.0188	0.0045	0.0085	0.2008
2	rs11674898	119879640	1.1	0.413206464175836	1.79	0.105135818603982	0.186319362004565	0.645357320601927	0.1352	0.0806	0.0045	0.0037	0.0044	0.0045	0.0036	0.0132	0.1466	0.0034	0.0032	0.0049	0.0839	0.0059	0.0063	0.0039	0.0037	0.1534	0.0858	0.0049	0.0048	0.005	0.0185	0.0047	0.0086	0.2
2	rs74986617	119881281	1.1	0.413206464175836	1.79	0.105135818603982	0.187894998181167	0.641714224778156	0.1351	0.0805	0.0045	0.0037	0.0044	0.0045	0.0036	0.0132	0.1466	0.0034	0.0032	0.0049	0.0841	0.0059	0.0063	0.0039	0.0037	0.1534	0.0858	0.0049	0.0047	0.005	0.0185	0.0047	0.0086	0.1999
2	rs10174958	119883741	1.1	0.413206464175836	1.79	0.105135818603982	0.186656357311318	0.660710152618529	0.135	0.0804	0.0046	0.0037	0.0044	0.0045	0.0036	0.0132	0.1467	0.0034	0.0032	0.0049	0.0842	0.0059	0.0063	0.0039	0.0037	0.1535	0.0857	0.0049	0.0046	0.005	0.0185	0.0047	0.0086	0.1997
2	rs114962376	119884578	1.1	0.413206464175836	1.79	0.105135818603982	0.187970218403961	0.650319585365126	0.135	0.0804	0.0046	0.0037	0.0044	0.0045	0.0036	0.0132	0.1467	0.0034	0.0032	0.0049	0.0842	0.0059	0.0063	0.0039	0.0037	0.1535	0.0857	0.0049	0.0046	0.005	0.0185	0.0047	0.0086	0.1997
2	rs76552466	119888042	1.1	0.413206464175836	1.79	0.105135818603982	0.206959020394205	0.642733809075924	0.1349	0.0803	0.0046	0.0037	0.0045	0.0045	0.0036	0.0132	0.1467	0.0035	0.0032	0.0049	0.0842	0.006	0.0064	0.0039	0.0037	0.1534	0.0856	0.005	0.0046	0.005	0.0185	0.0047	0.0086	0.1996
2	rs78780094	119888630	1.1	0.413206464175836	1.78	0.116496372702931	0.207595291279916	0.642442460926803	0.1349	0.0803	0.0046	0.0037	0.0045	0.0045	0.0036	0.0132	0.1467	0.0035	0.0032	0.0049	0.0842	0.006	0.0064	0.0039	0.0037	0.1534	0.0856	0.005	0.0046	0.005	0.0185	0.0047	0.0086	0.1996
2	rs11883887	119892048	1.1	0.413206464175836	1.77	0.128753168183355	0.214423775143532	0.632119570454491	0.1348	0.0803	0.0046	0.0037	0.0045	0.0045	0.0035	0.0132	0.1468	0.0035	0.0032	0.0049	0.0841	0.006	0.0065	0.0039	0.0037	0.1534	0.0856	0.005	0.0046	0.005	0.0185	0.0047	0.0086	0.1996
2	rs17798163	119892556	1.1	0.413206464175836	1.76	0.141944438278083	0.216741180492852	0.632119570454491	0.1348	0.0803	0.0046	0.0037	0.0045	0.0045	0.0035	0.0132	0.1468	0.0035	0.0032	0.005	0.0842	0.006	0.0065	0.0039	0.0037	0.1534	0.0855	0.005	0.0046	0.005	0.0185	0.0047	0.0086	0.1995
2	rs116519360	119893343	1.1	0.413206464175836	1.76	0.141944438278083	0.22245099720845	0.631394078410525	0.1347	0.0802	0.0046	0.0037	0.0045	0.0045	0.0035	0.0132	0.1468	0.0035	0.0032	0.005	0.0841	0.006	0.0065	0.0039	0.0037	0.1535	0.0855	0.005	0.0046	0.005	0.0185	0.0048	0.0086	0.1995
2	rs75435199	119893487	1.1	0.413206464175836	1.75	0.156107803097264	0.199682284089926	0.619235101216194	0.1347	0.0803	0.0046	0.0037	0.0045	0.0045	0.0035	0.0132	0.1469	0.0035	0.0032	0.0049	0.0841	0.006	0.0065	0.0039	0.0037	0.1535	0.0854	0.0051	0.0046	0.005	0.0185	0.0049	0.0086	0.1993
2	rs74862982	119893793	1.1	0.413206464175836	1.75	0.156107803097264	0.196388404684877	0.612456218934202	0.1345	0.0802	0.0047	0.0037	0.0046	0.0045	0.0035	0.0132	0.1469	0.0035	0.0032	0.0049	0.0842	0.006	0.0065	0.0039	0.0038	0.1538	0.0853	0.0051	0.0046	0.005	0.0185	0.0049	0.0087	0.1991
2	rs79237570	119894014	1.1	0.413206464175836	1.75	0.156107803097264	0.194043773349982	0.604545970678209	0.1343	0.08	0.0047	0.0037	0.0048	0.0046	0.0035	0.0131	0.1471	0.0035	0.0031	0.0051	0.0843	0.0061	0.0065	0.0038	0.0038	0.154	0.0851	0.0051	0.0046	0.005	0.0186	0.005	0.0088	0.1988
2	rs10205049	119899933	1.09	0.453749840114468	1.75	0.156107803097264	0.253398128719963	0.638657730954377	0.133	0.0793	0.0051	0.0036	0.0053	0.0047	0.0035	0.0128	0.1479	0.0037	0.003	0.0057	0.0848	0.0063	0.0065	0.0037	0.004	0.1552	0.0844	0.0052	0.0045	0.0052	0.0185	0.0052	0.0091	0.1968
2	rs4485581	119900897	1.09	0.453749840114468	1.75	0.156107803097264	0.246513618983958	0.62414990590903	0.133	0.0792	0.005	0.0036	0.0053	0.0047	0.0035	0.0128	0.1481	0.0037	0.003	0.0058	0.0848	0.0063	0.0065	0.0036	0.004	0.1553	0.0843	0.0053	0.0044	0.0052	0.0185	0.0052	0.0092	0.1968
2	rs75970491	119903338	1.08	0.496867270490283	1.75	0.156107803097264	0.210191484301119	0.612600266828166	0.1328	0.0783	0.0049	0.0035	0.0055	0.0047	0.0035	0.0127	0.1484	0.0036	0.0031	0.0059	0.0856	0.0063	0.0064	0.0035	0.004	0.1554	0.0837	0.0053	0.0042	0.0054	0.0185	0.0053	0.0093	0.197
2	rs114156157	119910773	1.08	0.496867270490283	1.75	0.156107803097264	0.208352295710582	0.622269637386568	0.1327	0.078	0.0049	0.0034	0.0056	0.0046	0.0035	0.0127	0.1486	0.0035	0.0032	0.0059	0.086	0.0063	0.0064	0.0034	0.004	0.1554	0.0834	0.0053	0.0042	0.0054	0.0185	0.0054	0.0094	0.197
2	rs970013	119911161	1.08	0.496867270490283	1.74	0.171280181914382	0.214667054054199	0.650319585365126	0.1327	0.0779	0.0049	0.0034	0.0056	0.0046	0.0035	0.0127	0.1486	0.0035	0.0032	0.0059	0.086	0.0063	0.0064	0.0034	0.004	0.1554	0.0834	0.0053	0.0042	0.0054	0.0185	0.0054	0.0094	0.1971
2	rs7556873	119915249	1.08	0.496867270490283	1.75	0.156107803097264	0.29765152422617	0.848113743322637	0.1324	0.0777	0.0049	0.0033	0.0056	0.0047	0.0035	0.0125	0.1481	0.0035	0.0032	0.0062	0.0874	0.006	0.0064	0.0033	0.0041	0.1549	0.0833	0.0054	0.0043	0.0055	0.0183	0.0054	0.0094	0.1977
2	rs1867751	119920783	1.08	0.496867270490283	1.74	0.171280181914382	0.284474548642192	0.849352586622381	0.1318	0.078	0.0049	0.0033	0.0056	0.0047	0.0034	0.0123	0.1478	0.0035	0.0032	0.0063	0.0882	0.0059	0.0063	0.0033	0.004	0.1543	0.0839	0.0054	0.0043	0.0056	0.0185	0.0054	0.0092	0.1979
2	rs115228886	119927071	1.07	0.542615033110665	1.74	0.171280181914382	0.264920565649383	0.843162126177741	0.1313	0.0782	0.0049	0.0032	0.0057	0.0046	0.0034	0.0122	0.1478	0.0035	0.0033	0.0063	0.0886	0.0059	0.0063	0.0032	0.004	0.1544	0.084	0.0053	0.0042	0.0055	0.0187	0.0055	0.0091	0.1978
2	rs74565189	119927199	1.07	0.542615033110665	1.74	0.171280181914382	0.265148389062787	0.843007485222926	0.1313	0.0782	0.0049	0.0032	0.0057	0.0046	0.0034	0.0122	0.1478	0.0035	0.0033	0.0063	0.0886	0.0059	0.0063	0.0032	0.004	0.1544	0.084	0.0053	0.0042	0.0055	0.0187	0.0055	0.0091	0.1978
2	rs79264922	119932685	1.07	0.542615033110665	1.7	0.24276969786222	0.277795284033172	0.907834317882489	0.131	0.0783	0.0049	0.0032	0.0057	0.0046	0.0034	0.0122	0.1478	0.0035	0.0033	0.0063	0.0888	0.0059	0.0063	0.0032	0.004	0.1545	0.0841	0.0053	0.0042	0.0055	0.0188	0.0056	0.0091	0.1978
2	rs36028526	119932908	1.07	0.542615033110665	1.69	0.263511633917478	0.279339906720477	0.910818296685146	0.131	0.0783	0.0049	0.0033	0.0057	0.0046	0.0034	0.0122	0.1478	0.0035	0.0033	0.0063	0.0888	0.0058	0.0063	0.0032	0.0041	0.1545	0.0841	0.0053	0.0043	0.0055	0.0188	0.0055	0.0091	0.1977
2	rs6542514	119933698	1.07	0.542615033110665	1.68	0.285465824887251	0.278216087998568	0.927343988597437	0.131	0.0783	0.0049	0.0032	0.0057	0.0046	0.0034	0.0122	0.1477	0.0035	0.0033	0.0063	0.0889	0.0058	0.0063	0.0032	0.0041	0.1545	0.0841	0.0053	0.0043	0.0055	0.0188	0.0055	0.0091	0.1978
2	rs11893808	119936341	1.08	0.496867270490283	1.68	0.285465824887251	0.249589972803466	0.861761526072115	0.1306	0.0785	0.0049	0.0032	0.0058	0.0045	0.0034	0.0122	0.1477	0.0035	0.0034	0.0063	0.0892	0.0058	0.0062	0.0031	0.004	0.1548	0.0843	0.0053	0.0043	0.0054	0.0188	0.0055	0.009	0.1972
2	rs1446128	119937233	1.08	0.496867270490283	1.67	0.308662716071979	0.245813391507731	0.898737564007637	0.13	0.079	0.0046	0.0029	0.006	0.0044	0.0033	0.0118	0.1479	0.0035	0.0035	0.0063	0.0905	0.0058	0.006	0.0029	0.004	0.1555	0.0848	0.0052	0.0043	0.0053	0.0191	0.0054	0.0089	0.1961
2	rs13024710	119938604	1.07	0.542615033110665	1.67	0.308662716071979	0.143774670609831	0.481257619688119	0.1289	0.0799	0.0043	0.0025	0.0062	0.0039	0.003	0.0124	0.148	0.0035	0.0037	0.0057	0.0908	0.0058	0.0051	0.0023	0.0035	0.156	0.0862	0.0052	0.0044	0.0056	0.0196	0.0052	0.0094	0.1961
2	rs6715243	119939585	1.07	0.542615033110665	1.67	0.308662716071979	0.153581070658309	0.520879712721564	0.1287	0.08	0.0042	0.0024	0.0062	0.0038	0.003	0.0123	0.148	0.0035	0.0037	0.0057	0.091	0.0058	0.0051	0.0022	0.0034	0.1562	0.0868	0.0052	0.0042	0.0056	0.0197	0.0052	0.0094	0.196
2	rs7584874	119942486	1.07	0.542615033110665	1.67	0.308662716071979	0.153982658735074	0.486013293769899	0.1285	0.0799	0.0042	0.0023	0.0062	0.0037	0.0029	0.0123	0.1482	0.0035	0.0037	0.0057	0.0912	0.0057	0.005	0.0022	0.0032	0.1564	0.087	0.0052	0.004	0.0056	0.0197	0.0053	0.0095	0.1962
2	rs4277535	119944168	1.07	0.542615033110665	1.67	0.308662716071979	0.156067401397508	0.504880337590322	0.1284	0.0799	0.0042	0.0023	0.0062	0.0036	0.0029	0.0124	0.1484	0.0035	0.0037	0.0056	0.0914	0.0056	0.005	0.0021	0.0031	0.1564	0.087	0.0052	0.004	0.0056	0.0197	0.0054	0.0095	0.1963
2	rs4849767	119953886	1.07	0.542615033110665	1.65	0.358901199458623	0.113028919805704	0.467063653826791	0.1278	0.0808	0.004	0.0019	0.0062	0.0033	0.0027	0.0125	0.1492	0.0035	0.0037	0.0053	0.0921	0.0057	0.0049	0.0019	0.0028	0.1559	0.0871	0.0053	0.004	0.0056	0.0199	0.0053	0.0091	0.1968
2	rs4849769	119954013	1.07	0.542615033110665	1.64	0.38599849551783	0.112363134473048	0.459404968286183	0.1279	0.0808	0.004	0.0019	0.0062	0.0033	0.0027	0.0125	0.1491	0.0035	0.0037	0.0052	0.092	0.0057	0.0048	0.0019	0.0027	0.1563	0.0871	0.0053	0.004	0.0056	0.0199	0.0052	0.0091	0.1969
2	rs4848543	119965951	1.07	0.542615033110665	1.64	0.38599849551783	0.0869668243518729	0.404161956150176	0.1273	0.0809	0.0041	0.0015	0.0064	0.0028	0.0025	0.0124	0.1497	0.0035	0.0039	0.0048	0.0933	0.0057	0.0048	0.0017	0.0022	0.1561	0.0872	0.0054	0.0041	0.0054	0.0204	0.0052	0.009	0.1971
2	rs12464139	119967851	1.07	0.542615033110665	1.64	0.38599849551783	0.0880323211150322	0.383327710641924	0.1271	0.081	0.0041	0.0015	0.0064	0.0027	0.0025	0.0124	0.1498	0.0036	0.0039	0.0047	0.0934	0.0055	0.0048	0.0017	0.0022	0.1559	0.0872	0.0056	0.0041	0.0054	0.0205	0.0051	0.009	0.1972
2	rs838108	119983029	1.07	0.542615033110665	1.64	0.38599849551783	0.0740927472099494	0.295041918170026	0.1269	0.0808	0.0043	0.0014	0.0066	0.0024	0.0024	0.0118	0.1499	0.0036	0.0043	0.0044	0.0941	0.0057	0.0047	0.0017	0.0019	0.1552	0.0871	0.0058	0.0041	0.0055	0.0212	0.0047	0.0092	0.1976
2	rs186962782	119987437	1.07	0.542615033110665	1.64	0.38599849551783	0.0734560747079395	0.29931031239706	0.1266	0.0808	0.0043	0.0014	0.0067	0.0024	0.0023	0.0117	0.1502	0.0036	0.0044	0.0044	0.0944	0.0057	0.0047	0.0017	0.0019	0.155	0.0872	0.0058	0.004	0.0055	0.0212	0.0047	0.0092	0.1976
2	rs708673	119987726	1.07	0.542615033110665	1.64	0.38599849551783	0.0760890946374921	0.312586216985442	0.1266	0.0808	0.0043	0.0014	0.0066	0.0024	0.0023	0.0118	0.1502	0.0036	0.0044	0.0043	0.0945	0.0057	0.0047	0.0017	0.0018	0.1551	0.0872	0.0058	0.004	0.0055	0.0212	0.0047	0.0092	0.1976
2	rs13401854	119996178	1.06	0.591046266007479	1.64	0.38599849551783	0.0700793513862528	0.258734163767091	0.1267	0.0809	0.0044	0.0014	0.0068	0.0023	0.0023	0.0118	0.1504	0.0037	0.0045	0.0042	0.0945	0.0057	0.0045	0.0017	0.0018	0.1544	0.0873	0.0059	0.004	0.0054	0.0214	0.0046	0.0092	0.1975
2	rs13027072	120000281	1.06	0.591046266007479	1.64	0.38599849551783	0.0788708828860564	0.229407151379004	0.1265	0.0809	0.0045	0.0014	0.0069	0.0022	0.0024	0.0118	0.1503	0.0038	0.0047	0.0041	0.0946	0.0057	0.0043	0.0017	0.0018	0.1544	0.0872	0.0059	0.0039	0.0054	0.0215	0.0047	0.0092	0.1976
2	rs115704924	120004079	1.06	0.591046266007479	1.64	0.38599849551783	0.0860500568761432	0.222768759221642	0.1264	0.081	0.0045	0.0013	0.007	0.0021	0.0024	0.0117	0.1503	0.0039	0.0047	0.0041	0.0947	0.0058	0.0042	0.0017	0.0017	0.1544	0.0872	0.006	0.0039	0.0053	0.0215	0.0046	0.0091	0.1976
2	rs79425886	120004946	1.06	0.591046266007479	1.64	0.38599849551783	0.0894898388409183	0.243094134555657	0.1266	0.081	0.0045	0.0013	0.007	0.0021	0.0024	0.0117	0.1501	0.0039	0.0048	0.0041	0.0947	0.0058	0.0042	0.0017	0.0017	0.1543	0.0873	0.006	0.0039	0.0053	0.0216	0.0046	0.0091	0.1977
2	rs17013371	120005312	1.06	0.591046266007479	1.64	0.38599849551783	0.0903088210385636	0.240647261244145	0.1265	0.081	0.0045	0.0013	0.007	0.0021	0.0024	0.0116	0.1501	0.0039	0.0048	0.0041	0.0948	0.0058	0.0042	0.0017	0.0017	0.1543	0.0873	0.006	0.0039	0.0053	0.0216	0.0046	0.0091	0.1978
2	rs17805141	120005569	1.06	0.591046266007479	1.63	0.414449909043039	0.0894178025311945	0.239759453700918	0.1265	0.081	0.0045	0.0013	0.007	0.0021	0.0024	0.0117	0.1501	0.0039	0.0048	0.0041	0.0948	0.0058	0.0042	0.0017	0.0017	0.1543	0.0873	0.006	0.0039	0.0053	0.0216	0.0046	0.0091	0.1978
2	rs41279770	120012412	1.06	0.591046266007479	1.63	0.414449909043039	0.0833138191725159	0.240092258422934	0.1263	0.0811	0.0045	0.0013	0.0069	0.002	0.0024	0.0117	0.1499	0.0039	0.0049	0.0041	0.0949	0.0058	0.0041	0.0017	0.0017	0.1543	0.0876	0.006	0.0038	0.0053	0.0216	0.0045	0.0091	0.1978
2	rs6542517	120015197	1.06	0.591046266007479	1.63	0.414449909043039	0.0791592684011383	0.235336239551216	0.1261	0.0812	0.0044	0.0013	0.0069	0.002	0.0024	0.0117	0.1499	0.004	0.005	0.0041	0.0949	0.0058	0.0041	0.0017	0.0017	0.154	0.0878	0.006	0.0038	0.0053	0.0216	0.0045	0.0091	0.198
2	Affx-17457209	120021917	1.06	0.591046266007479	1.63	0.414449909043039	0.0677848866254474	0.228969909277093	0.1262	0.0816	0.0041	0.0013	0.0069	0.0018	0.0024	0.0116	0.15	0.004	0.005	0.0042	0.0947	0.0058	0.0041	0.0017	0.0016	0.1542	0.0877	0.0061	0.0037	0.0051	0.0215	0.0044	0.0088	0.1989
2	rs4849771	120023188	1.06	0.591046266007479	1.63	0.414449909043039	0.0644848116096141	0.202192406842174	0.1264	0.0817	0.0039	0.0013	0.0069	0.0018	0.0024	0.0115	0.15	0.004	0.005	0.0042	0.0946	0.0058	0.0041	0.0017	0.0016	0.1546	0.0874	0.0062	0.0037	0.0051	0.0214	0.0044	0.0087	0.1991
2	rs76166709	120023451	1.06	0.591046266007479	1.63	0.414449909043039	0.0629611847505326	0.202717078738739	0.1265	0.0817	0.0039	0.0013	0.0069	0.0018	0.0024	0.0115	0.15	0.004	0.005	0.0042	0.0946	0.0058	0.0041	0.0017	0.0016	0.1545	0.0874	0.0062	0.0037	0.0051	0.0214	0.0044	0.0087	0.1992
2	rs72840936	120023692	1.06	0.591046266007479	1.66	0.333131717406117	0.0629229227709655	0.196762943231007	0.1265	0.0817	0.0039	0.0013	0.0069	0.0018	0.0024	0.0115	0.15	0.004	0.005	0.0042	0.0945	0.0058	0.0041	0.0017	0.0016	0.1544	0.0875	0.0062	0.0037	0.0051	0.0214	0.0044	0.0087	0.1992
2	rs6721852	120024503	1.06	0.591046266007479	1.66	0.333131717406117	0.0581148857128635	0.178963540689277	0.1268	0.0816	0.0039	0.0013	0.0069	0.0018	0.0024	0.0116	0.15	0.004	0.005	0.0042	0.0944	0.0058	0.004	0.0017	0.0016	0.1541	0.0875	0.0062	0.0037	0.005	0.0214	0.0044	0.0086	0.1992
2	rs6740573	120027115	1.06	0.591046266007479	1.66	0.333131717406117	0.0449909806776756	0.1279051719469	0.1275	0.082	0.0038	0.0013	0.0069	0.0018	0.0025	0.0121	0.1497	0.0041	0.0053	0.004	0.0927	0.0059	0.0038	0.0018	0.0016	0.1526	0.0884	0.0065	0.0039	0.0048	0.0214	0.0045	0.0085	0.1996
2	rs13402922	120030309	1.07	0.542615033110665	1.66	0.333131717406117	0.0449146381834976	0.105929888658967	0.1273	0.082	0.0038	0.0013	0.0069	0.0019	0.0025	0.0122	0.1495	0.0043	0.0054	0.004	0.0927	0.0061	0.0036	0.0019	0.0016	0.1524	0.0887	0.0067	0.004	0.0047	0.0214	0.0043	0.0087	0.1994
2	rs80342154	120035798	1.07	0.542615033110665	1.66	0.333131717406117	0.061725503581121	0.113079909501204	0.1281	0.0798	0.003	0.0015	0.0066	0.0023	0.0028	0.0124	0.1443	0.0048	0.0065	0.0037	0.0947	0.0065	0.003	0.0026	0.0022	0.1491	0.0913	0.0079	0.0048	0.0045	0.0209	0.0037	0.0085	0.2014
2	rs11686984	120038264	1.07	0.542615033110665	1.76	0.141944438278083	0.0567465405363264	0.103284917946136	0.1281	0.0798	0.003	0.0015	0.0066	0.0023	0.0028	0.0124	0.1443	0.0049	0.0065	0.0037	0.0947	0.0065	0.003	0.0026	0.0022	0.149	0.0914	0.008	0.0048	0.0045	0.0209	0.0037	0.0085	0.2015
2	rs6749531	120043186	1.07	0.542615033110665	1.76	0.141944438278083	0.0659338032557487	0.0935211853224141	0.1281	0.0797	0.003	0.0015	0.0066	0.0024	0.0029	0.0125	0.1442	0.0049	0.0065	0.0037	0.0947	0.0064	0.003	0.0027	0.0022	0.1488	0.0915	0.008	0.0048	0.0045	0.0209	0.0036	0.0086	0.2016
2	rs6711245	120046905	1.07	0.542615033110665	1.76	0.141944438278083	0.0673839705283323	0.0858965225782879	0.1281	0.0797	0.003	0.0015	0.0065	0.0024	0.003	0.0125	0.1442	0.0048	0.0065	0.0037	0.0948	0.0064	0.003	0.0027	0.0022	0.1488	0.0915	0.0081	0.0048	0.0045	0.0209	0.0036	0.0086	0.2016
2	rs4848546	120051015	1.07	0.542615033110665	1.76	0.141944438278083	0.0603569509569754	0.0820318751212561	0.1283	0.0796	0.003	0.0016	0.0065	0.0025	0.0029	0.0124	0.1442	0.0048	0.0065	0.0037	0.0949	0.0064	0.003	0.0027	0.0023	0.1488	0.0916	0.0082	0.0048	0.0045	0.0208	0.0036	0.0086	0.2012
2	rs4849773	120051697	1.07	0.542615033110665	1.76	0.141944438278083	0.0600226126024942	0.0820318751212561	0.1282	0.0796	0.003	0.0016	0.0065	0.0025	0.0029	0.0125	0.1442	0.0048	0.0065	0.0037	0.0948	0.0064	0.003	0.0027	0.0023	0.1488	0.0915	0.0082	0.0048	0.0045	0.0208	0.0036	0.0086	0.2013
2	rs11123514	120052376	1.07	0.542615033110665	1.76	0.141944438278083	0.0591186886868485	0.0818067822017122	0.1282	0.0795	0.003	0.0016	0.0065	0.0025	0.0029	0.0125	0.1443	0.0048	0.0065	0.0036	0.0948	0.0064	0.003	0.0027	0.0023	0.1488	0.0915	0.0082	0.0048	0.0045	0.0208	0.0036	0.0086	0.2013
2	rs72840962	120054485	1.07	0.542615033110665	1.76	0.141944438278083	0.0627318426823181	0.0884351260480472	0.1282	0.0795	0.003	0.0016	0.0065	0.0026	0.0029	0.0124	0.1443	0.0048	0.0065	0.0036	0.095	0.0064	0.003	0.0027	0.0023	0.1486	0.0915	0.0082	0.0048	0.0045	0.0208	0.0036	0.0086	0.2013
2	rs1052500	120060082	1.07	0.542615033110665	1.75	0.156107803097264	0.0624459402809803	0.0892102255528843	0.1282	0.0795	0.003	0.0016	0.0066	0.0026	0.003	0.0124	0.1443	0.0048	0.0065	0.0036	0.0952	0.0064	0.003	0.0028	0.0023	0.1487	0.0914	0.0082	0.0048	0.0045	0.0207	0.0035	0.0086	0.2012
2	rs6542522	120078778	1.07	0.542615033110665	1.75	0.156107803097264	0.0650305934999013	0.0872775472308369	0.1274	0.0795	0.003	0.0016	0.0066	0.0027	0.0031	0.0124	0.1442	0.0048	0.0064	0.0036	0.0957	0.0065	0.003	0.0029	0.0023	0.1485	0.0912	0.0082	0.0048	0.0045	0.0207	0.0036	0.0086	0.2012
2	rs74387423	120089200	1.06	0.591046266007479	1.75	0.156107803097264	0.0789595448240101	0.123033788456447	0.1268	0.079	0.0029	0.0018	0.0067	0.003	0.0033	0.0123	0.1441	0.0047	0.0062	0.0035	0.0975	0.0064	0.0028	0.0034	0.0025	0.1473	0.0907	0.0082	0.0055	0.0042	0.0206	0.0034	0.0087	0.2017
2	rs72829487	120089786	1.06	0.591046266007479	1.75	0.156107803097264	0.0791814799327762	0.122770114142008	0.1268	0.079	0.0029	0.0018	0.0067	0.003	0.0033	0.0123	0.1441	0.0047	0.0062	0.0035	0.0975	0.0064	0.0028	0.0034	0.0025	0.1473	0.0907	0.0082	0.0055	0.0042	0.0206	0.0034	0.0087	0.2017
2	rs13019918	120090165	1.06	0.591046266007479	1.75	0.156107803097264	0.0793370728142618	0.122945873456319	0.1268	0.079	0.0029	0.0018	0.0067	0.003	0.0033	0.0123	0.1441	0.0047	0.0062	0.0035	0.0976	0.0064	0.0028	0.0034	0.0025	0.1473	0.0907	0.0082	0.0055	0.0042	0.0206	0.0034	0.0087	0.2017
2	rs7598576	120104860	1.06	0.591046266007479	1.76	0.141944438278083	0.0942016362221736	0.148926348600194	0.1267	0.0787	0.0027	0.0018	0.0067	0.0031	0.0035	0.0122	0.144	0.0046	0.006	0.0035	0.0979	0.0064	0.0027	0.0035	0.0025	0.1474	0.091	0.0082	0.0056	0.0042	0.0204	0.0034	0.0086	0.2018
2	rs35097184	120107924	1.06	0.591046266007479	1.76	0.141944438278083	0.0962498797434459	0.152335667449292	0.1267	0.0787	0.0027	0.0018	0.0067	0.0031	0.0036	0.0122	0.144	0.0046	0.006	0.0034	0.0979	0.0064	0.0027	0.0035	0.0025	0.1474	0.0911	0.0082	0.0056	0.0042	0.0204	0.0034	0.0086	0.2019
2	rs3731607	120125058	1.06	0.591046266007479	1.76	0.141944438278083	0.115772715673205	0.169591640529067	0.1265	0.0786	0.0027	0.0018	0.0067	0.0032	0.0036	0.0122	0.1441	0.0045	0.0059	0.0034	0.098	0.0063	0.0026	0.0037	0.0025	0.147	0.0913	0.0083	0.0057	0.0042	0.0203	0.0034	0.0086	0.2022
2	rs2244135	120125936	1.06	0.591046266007479	1.76	0.141944438278083	0.11568812128422	0.170580301813617	0.1265	0.0786	0.0027	0.0018	0.0067	0.0032	0.0036	0.0122	0.1441	0.0045	0.0059	0.0034	0.098	0.0063	0.0026	0.0037	0.0025	0.147	0.0913	0.0083	0.0057	0.0042	0.0203	0.0034	0.0086	0.2022
2	rs8192506	120129841	1.06	0.591046266007479	1.76	0.141944438278083	0.116479145639489	0.173657854471256	0.1265	0.0786	0.0027	0.0018	0.0067	0.0032	0.0036	0.0121	0.1441	0.0045	0.0059	0.0034	0.0981	0.0064	0.0027	0.0037	0.0025	0.1469	0.0913	0.0083	0.0057	0.0042	0.0203	0.0034	0.0085	0.2022
2	rs57316580	120140978	1.06	0.591046266007479	1.76	0.141944438278083	0.125725303005316	0.185647165013415	0.1265	0.0785	0.0027	0.0018	0.0067	0.0033	0.0037	0.0121	0.1442	0.0046	0.006	0.0033	0.0981	0.0064	0.0027	0.0038	0.0026	0.1466	0.0912	0.0083	0.0058	0.0043	0.0203	0.0034	0.0085	0.2021
2	rs6760826	120142811	1.06	0.591046266007479	1.76	0.141944438278083	0.166985215867479	0.248347895469178	0.1264	0.0784	0.0027	0.0019	0.0067	0.0033	0.0037	0.0121	0.1445	0.0046	0.006	0.0033	0.0971	0.0064	0.0027	0.0038	0.0041	0.1463	0.0912	0.0083	0.0058	0.0043	0.0202	0.0034	0.0085	0.2017
2	rs75841421	120148716	1.05	0.642211085129376	1.76	0.141944438278083	0.148220235551544	0.277226858718505	0.1266	0.078	0.0026	0.002	0.0067	0.0034	0.0037	0.012	0.1444	0.0047	0.006	0.0033	0.0968	0.0065	0.0026	0.0039	0.0041	0.1462	0.091	0.0084	0.0058	0.0043	0.0202	0.0033	0.0085	0.2021
2	rs11123521	120148826	1.05	0.642211085129376	1.76	0.141944438278083	0.148187494233233	0.277342949892001	0.1266	0.078	0.0026	0.002	0.0067	0.0034	0.0037	0.012	0.1444	0.0047	0.006	0.0033	0.0968	0.0065	0.0026	0.0039	0.0041	0.1462	0.091	0.0084	0.0058	0.0043	0.0202	0.0033	0.0085	0.2021
2	rs72833224	120149903	1.05	0.642211085129376	1.76	0.141944438278083	0.14226810091584	0.269022860928365	0.1266	0.078	0.0026	0.002	0.0067	0.0034	0.0037	0.012	0.1444	0.0047	0.006	0.0033	0.0969	0.0065	0.0026	0.0039	0.0041	0.1459	0.0911	0.0084	0.0059	0.0043	0.0202	0.0034	0.0085	0.2021
2	rs34628429	120153087	1.05	0.642211085129376	1.76	0.141944438278083	0.135776457568323	0.285154906800068	0.1267	0.0779	0.0025	0.0021	0.0066	0.0035	0.0037	0.012	0.1443	0.0047	0.006	0.0033	0.0969	0.0064	0.0026	0.0039	0.004	0.1457	0.091	0.0084	0.0059	0.0043	0.0202	0.0034	0.0085	0.2024
2	rs74344818	120160797	1.06	0.591046266007479	1.76	0.141944438278083	0.118185344035319	0.347686629949331	0.1268	0.0776	0.0025	0.0024	0.0067	0.0036	0.0041	0.0119	0.1445	0.0048	0.006	0.0033	0.0968	0.0064	0.0026	0.0041	0.004	0.1458	0.0902	0.0083	0.0059	0.0043	0.0202	0.0035	0.0086	0.2023
2	rs4849779	120161698	1.06	0.591046266007479	1.76	0.141944438278083	0.117301909539417	0.36167388691538	0.1268	0.0776	0.0025	0.0025	0.0067	0.0036	0.0041	0.0119	0.1445	0.0048	0.006	0.0033	0.0967	0.0063	0.0026	0.0042	0.0039	0.1458	0.09	0.0083	0.0059	0.0043	0.0202	0.0035	0.0086	0.2023
2	rs11892959	120166724	1.05	0.642211085129376	1.77	0.128753168183355	0.115519046393991	0.358162325622447	0.1268	0.0775	0.0025	0.0026	0.0067	0.0037	0.0042	0.0119	0.1445	0.0048	0.0061	0.0033	0.0966	0.0063	0.0027	0.0041	0.0039	0.1459	0.0899	0.0083	0.006	0.0043	0.0202	0.0035	0.0086	0.2022
2	rs6705957	120176240	1.06	0.591046266007479	1.77	0.128753168183355	0.0944747915805051	0.333123263135579	0.1265	0.0774	0.0026	0.0028	0.0067	0.0037	0.0043	0.012	0.1443	0.0049	0.0061	0.0033	0.0964	0.0065	0.0028	0.0041	0.0039	0.1461	0.089	0.0083	0.006	0.0044	0.0202	0.0038	0.0087	0.2021
2	rs74576273	120182616	1.06	0.591046266007479	1.77	0.128753168183355	0.0767839559974739	0.312706598670723	0.1263	0.0771	0.0026	0.0029	0.0067	0.0038	0.0044	0.012	0.1441	0.005	0.0061	0.0035	0.0958	0.0066	0.0031	0.0042	0.004	0.1465	0.0888	0.0083	0.0059	0.0045	0.0202	0.0039	0.0086	0.202
2	rs62158462	120184172	1.06	0.591046266007479	1.77	0.128753168183355	0.0562656294015369	0.285272005136179	0.1261	0.0767	0.0027	0.0031	0.0066	0.004	0.0046	0.012	0.1439	0.0052	0.0061	0.0037	0.095	0.0066	0.0035	0.0043	0.0041	0.1468	0.0887	0.0082	0.0059	0.0047	0.0201	0.004	0.0085	0.2018
2	rs12386162	120185069	1.06	0.591046266007479	1.77	0.128753168183355	0.0492618688310645	0.23072049778309	0.1259	0.0764	0.0028	0.0032	0.0066	0.004	0.0046	0.012	0.1437	0.0053	0.006	0.0038	0.0944	0.0067	0.0037	0.0044	0.0042	0.147	0.0887	0.0082	0.0059	0.0048	0.0201	0.0041	0.0086	0.2018
2	rs113435754	120188378	1.06	0.591046266007479	1.77	0.128753168183355	0.0462711933242538	0.221362252082895	0.1258	0.0765	0.0027	0.0033	0.0063	0.0041	0.0046	0.0121	0.1433	0.0055	0.0059	0.0041	0.0933	0.0069	0.0044	0.0046	0.004	0.1473	0.0885	0.0084	0.0058	0.0047	0.0195	0.0045	0.0085	0.2021
2	rs72833251	120190113	1.06	0.591046266007479	1.77	0.128753168183355	0.0460380203226116	0.19863675037244	0.1258	0.0765	0.0027	0.0033	0.0063	0.0041	0.0046	0.0121	0.1433	0.0055	0.0059	0.0041	0.0932	0.0069	0.0044	0.0046	0.004	0.1473	0.0885	0.0084	0.0058	0.0047	0.0194	0.0045	0.0085	0.2021
2	rs2587660	120194076	1.06	0.591046266007479	1.77	0.128753168183355	0.0471487878319078	0.204293819943217	0.1259	0.0765	0.0027	0.0034	0.0062	0.0042	0.0046	0.0121	0.143	0.0056	0.0059	0.0041	0.093	0.007	0.0045	0.0047	0.004	0.1474	0.0885	0.0084	0.0057	0.0046	0.0193	0.0047	0.0085	0.2022
2	rs115693246	120194331	1.06	0.591046266007479	1.77	0.128753168183355	0.0501279933753337	0.230282445948901	0.1259	0.0765	0.0027	0.0034	0.0062	0.0042	0.0046	0.0121	0.143	0.0056	0.0059	0.0041	0.093	0.007	0.0045	0.0047	0.0039	0.1474	0.0885	0.0084	0.0057	0.0046	0.0193	0.0047	0.0085	0.2022
2	rs145773754	120197784	1.06	0.591046266007479	1.77	0.128753168183355	0.0872028890568597	0.322624407591086	0.1263	0.0764	0.0028	0.0034	0.0062	0.0042	0.0047	0.0122	0.1426	0.0056	0.006	0.004	0.0931	0.007	0.0046	0.0048	0.0035	0.1476	0.0883	0.0084	0.0057	0.0046	0.019	0.0047	0.0084	0.202
2	rs2587663	120198927	1.06	0.591046266007479	1.77	0.128753168183355	0.0876762393893931	0.321652798092679	0.1263	0.0764	0.0028	0.0034	0.0062	0.0042	0.0047	0.0123	0.1425	0.0056	0.006	0.004	0.0931	0.007	0.0046	0.0048	0.0035	0.1476	0.0883	0.0084	0.0057	0.0046	0.019	0.0047	0.0084	0.2019
2	rs11123526	120204052	1.06	0.591046266007479	1.77	0.128753168183355	0.104456311387792	0.27780746404759	0.1264	0.0764	0.0028	0.0035	0.0063	0.0043	0.0047	0.0123	0.1425	0.0056	0.006	0.0041	0.093	0.007	0.0046	0.0049	0.0034	0.1477	0.0883	0.0084	0.0058	0.0046	0.0189	0.0047	0.0084	0.2019
2	rs13026971	120206747	1.06	0.591046266007479	1.77	0.128753168183355	0.12313156128522	0.304193935517477	0.1266	0.0763	0.0028	0.0035	0.0063	0.0043	0.0047	0.0123	0.1425	0.0056	0.006	0.0041	0.093	0.007	0.0047	0.0049	0.0032	0.1478	0.0884	0.0084	0.0058	0.0047	0.0188	0.0048	0.0084	0.2018
2	rs2579643	120217456	1.06	0.591046266007479	1.76	0.141944438278083	0.150093592250802	0.308621369479292	0.1267	0.0762	0.0028	0.0035	0.0063	0.0043	0.0047	0.0123	0.1424	0.0056	0.006	0.0041	0.0929	0.007	0.0047	0.0049	0.0031	0.1479	0.0884	0.0084	0.0058	0.0047	0.0187	0.0048	0.0084	0.2018
2	rs1866455	120220512	1.06	0.591046266007479	1.76	0.141944438278083	0.153313689430482	0.296107282084802	0.1267	0.0763	0.0028	0.0035	0.0063	0.0043	0.0047	0.0122	0.1424	0.0057	0.006	0.0041	0.0929	0.007	0.0047	0.0049	0.003	0.1479	0.0884	0.0084	0.0058	0.0046	0.0187	0.0048	0.0084	0.2018
2	rs72834805	120236613	1.07	0.542615033110665	1.75	0.156107803097264	0.13070768506593	0.267299410769223	0.1266	0.0762	0.0027	0.004	0.0064	0.0045	0.0048	0.0122	0.1423	0.0057	0.0058	0.0042	0.0917	0.0074	0.0048	0.005	0.0032	0.1489	0.088	0.0084	0.0059	0.0047	0.0186	0.005	0.0084	0.201
2	rs74393452	120240226	1.07	0.542615033110665	1.75	0.156107803097264	0.12910417579191	0.262834610220234	0.1266	0.0762	0.0027	0.004	0.0064	0.0045	0.0048	0.0122	0.1423	0.0057	0.0058	0.0042	0.0916	0.0074	0.0048	0.005	0.0032	0.1489	0.088	0.0084	0.0059	0.0047	0.0186	0.005	0.0084	0.201
2	rs2587677	120248802	1.07	0.542615033110665	1.75	0.156107803097264	0.117046188983006	0.307063607039334	0.1264	0.076	0.0027	0.0041	0.0064	0.0046	0.0048	0.0122	0.1421	0.0057	0.0057	0.0043	0.0911	0.0076	0.0049	0.005	0.0034	0.1494	0.0878	0.0084	0.006	0.0048	0.0187	0.005	0.0084	0.2006
2	rs75938080	120254019	1.07	0.542615033110665	1.75	0.156107803097264	0.115631746115899	0.331284996328168	0.1263	0.0759	0.0027	0.0042	0.0064	0.0047	0.0049	0.0122	0.1421	0.0057	0.0057	0.0044	0.0909	0.0077	0.0049	0.0051	0.0034	0.1495	0.0877	0.0084	0.006	0.0049	0.0187	0.005	0.0085	0.2005
2	rs72834826	120260873	1.06	0.591046266007479	1.76	0.141944438278083	0.174204321523437	0.418348916129328	0.1249	0.0749	0.0028	0.0051	0.0068	0.0054	0.0054	0.0122	0.1412	0.0058	0.0056	0.0054	0.0871	0.0084	0.0055	0.0054	0.0046	0.1516	0.086	0.0085	0.0064	0.0059	0.0184	0.0055	0.0088	0.1987
2	rs11687793	120261127	1.06	0.591046266007479	1.75	0.156107803097264	0.193507926608306	0.446049593859818	0.1246	0.0753	0.0028	0.0052	0.007	0.0055	0.0054	0.0123	0.1408	0.0058	0.0056	0.0055	0.0868	0.0083	0.0054	0.0054	0.0047	0.1519	0.0857	0.0085	0.0064	0.006	0.0184	0.0055	0.0088	0.1988
2	rs2579603	120264438	1.04	0.69615671060944	1.75	0.156107803097264	0.251622968017068	0.415474777347755	0.1215	0.0745	0.0028	0.0053	0.0068	0.0056	0.0052	0.0129	0.142	0.0058	0.0052	0.0058	0.0852	0.0081	0.0057	0.0055	0.0051	0.1539	0.0876	0.0083	0.0066	0.0065	0.019	0.0053	0.0085	0.1976
2	rs13001785	120265517	1.04	0.69615671060944	1.76	0.141944438278083	0.273374371986876	0.442859865769629	0.1206	0.0741	0.0028	0.0052	0.0069	0.0055	0.0049	0.0132	0.1427	0.0057	0.0051	0.0058	0.0844	0.008	0.0059	0.0053	0.0051	0.1546	0.088	0.0084	0.0064	0.0066	0.0197	0.0053	0.0082	0.1975
2	rs72834834	120272934	1.03	0.752927598544599	1.76	0.141944438278083	0.281877401487201	0.401314814892964	0.1202	0.0738	0.0029	0.0051	0.0069	0.0055	0.0048	0.0135	0.1433	0.0058	0.0051	0.0059	0.0839	0.008	0.006	0.0053	0.0051	0.1548	0.0882	0.0083	0.0064	0.0068	0.0201	0.0053	0.008	0.1973
2	rs4321373	120273497	1.03	0.752927598544599	1.76	0.141944438278083	0.274905725899776	0.366959417921597	0.1202	0.0738	0.0029	0.0051	0.0069	0.0055	0.0048	0.0135	0.1433	0.0058	0.0051	0.0059	0.0838	0.008	0.006	0.0053	0.0051	0.1548	0.0882	0.0083	0.0064	0.0068	0.0201	0.0053	0.008	0.1973
2	rs75489729	120273523	1.03	0.752927598544599	1.76	0.141944438278083	0.274626954839915	0.367590092303034	0.1202	0.0738	0.0029	0.0051	0.0069	0.0055	0.0048	0.0135	0.1433	0.0058	0.0051	0.0059	0.0838	0.008	0.006	0.0053	0.0051	0.1548	0.0882	0.0083	0.0064	0.0068	0.0201	0.0053	0.008	0.1973
2	rs7601875	120274003	1.03	0.752927598544599	1.76	0.141944438278083	0.265741227007854	0.32043950100801	0.1201	0.0739	0.0029	0.0051	0.0069	0.0055	0.0048	0.0135	0.1433	0.0058	0.0051	0.0059	0.0838	0.008	0.006	0.0053	0.0051	0.1548	0.0882	0.0083	0.0064	0.0068	0.0201	0.0053	0.008	0.1973
2	rs4848548	120276170	1.03	0.752927598544599	1.76	0.141944438278083	0.309361492075277	0.396410088724221	0.1198	0.0735	0.0029	0.0053	0.0069	0.0054	0.0049	0.0136	0.1437	0.0057	0.0052	0.0059	0.0837	0.0079	0.006	0.0053	0.0052	0.1549	0.0877	0.0083	0.0066	0.0068	0.0203	0.0052	0.008	0.1974
2	rs2579617	120280457	1.02	0.812565575704939	1.76	0.141944438278083	0.463441021893909	0.35129316611684	0.1183	0.0722	0.003	0.0061	0.0067	0.0055	0.005	0.014	0.1458	0.0056	0.0052	0.0058	0.083	0.0077	0.006	0.0055	0.0055	0.1561	0.0872	0.0085	0.007	0.0068	0.0211	0.0052	0.008	0.1957
2	rs2587690	120282477	1.01	0.875109975033704	1.76	0.141944438278083	0.726035196684483	0.415996947968664	0.1175	0.0731	0.0029	0.0066	0.0065	0.0058	0.0049	0.0141	0.1478	0.0052	0.0049	0.0056	0.0824	0.0075	0.0059	0.0052	0.0058	0.1572	0.0862	0.0084	0.0072	0.0066	0.0213	0.005	0.0079	0.195
2	rs77308887	120285544	1.01	0.875109975033704	1.76	0.141944438278083	0.771739849800604	0.423457137301792	0.1176	0.0731	0.0027	0.0067	0.0065	0.0056	0.005	0.0144	0.1482	0.0051	0.0048	0.0054	0.0824	0.0075	0.0058	0.0049	0.0057	0.1579	0.086	0.0084	0.0072	0.0066	0.0214	0.0049	0.0077	0.195
2	rs11682382	120301828	1.01	0.875109975033704	1.76	0.141944438278083	0.787969636514793	0.422014660590019	0.1176	0.0731	0.0027	0.0067	0.0065	0.0056	0.005	0.0145	0.1484	0.005	0.0048	0.0053	0.0824	0.0075	0.0058	0.0049	0.0057	0.1581	0.0859	0.0084	0.0071	0.0066	0.0214	0.0049	0.0077	0.195
2	rs12469321	120306862	1.01	0.875109975033704	1.76	0.141944438278083	0.789833802239173	0.424507045221054	0.1176	0.0731	0.0027	0.0067	0.0065	0.0056	0.005	0.0145	0.1484	0.005	0.0048	0.0053	0.0824	0.0075	0.0057	0.0049	0.0057	0.1581	0.0859	0.0084	0.0071	0.0066	0.0214	0.0049	0.0077	0.195
2	rs2587695	120321817	1.01	0.875109975033704	1.76	0.141944438278083	0.801371596336209	0.427003382343553	0.1176	0.0731	0.0027	0.0068	0.0065	0.0055	0.0051	0.0145	0.1485	0.005	0.0047	0.0053	0.0824	0.0076	0.0057	0.0049	0.0056	0.1582	0.0859	0.0084	0.0071	0.0066	0.0214	0.0049	0.0077	0.195
2	rs17659633	120331976	1	0.940597770197411	1.76	0.141944438278083	1.09672252273105	0.687367899464906	0.1179	0.0731	0.0024	0.0071	0.0062	0.0059	0.0052	0.0149	0.1499	0.0045	0.0045	0.0048	0.0818	0.0075	0.0056	0.0048	0.0058	0.1591	0.0859	0.0083	0.0073	0.0063	0.0213	0.0045	0.0076	0.1943
2	rs12993152	120345191	1	0.940597770197411	1.76	0.141944438278083	1.10680732769523	0.69388420556091	0.1179	0.0731	0.0024	0.0071	0.0062	0.0059	0.0052	0.0149	0.15	0.0045	0.0045	0.0048	0.0818	0.0075	0.0056	0.0048	0.0058	0.1592	0.086	0.0083	0.0073	0.0063	0.0213	0.0045	0.0076	0.1942
2	rs72963197	120346971	1	0.940597770197411	1.76	0.141944438278083	1.11962205559885	0.700265760270643	0.1179	0.0731	0.0024	0.0071	0.0062	0.0059	0.0052	0.0149	0.15	0.0045	0.0045	0.0048	0.0818	0.0075	0.0056	0.0048	0.0059	0.1592	0.0859	0.0083	0.0073	0.0063	0.0213	0.0045	0.0076	0.1941
2	rs11123528	120348676	1	0.940597770197411	1.76	0.141944438278083	1.11881380880324	0.702048998205873	0.1179	0.0731	0.0024	0.0071	0.0062	0.0059	0.0052	0.0149	0.15	0.0045	0.0045	0.0048	0.0818	0.0075	0.0056	0.0048	0.0059	0.1592	0.086	0.0083	0.0073	0.0063	0.0213	0.0045	0.0075	0.1941
2	rs17660039	120366820	1	0.940597770197411	1.76	0.141944438278083	1.14470144342366	0.750572618647432	0.118	0.0728	0.0024	0.0072	0.0061	0.0059	0.0053	0.015	0.1504	0.0045	0.0044	0.0047	0.0819	0.0075	0.0056	0.0048	0.0059	0.1595	0.086	0.0083	0.0073	0.0062	0.0212	0.0045	0.0075	0.1937
2	rs74521588	120374770	1	0.940597770197411	1.76	0.141944438278083	1.15005221821576	0.759333541239428	0.118	0.0727	0.0024	0.0072	0.0061	0.0059	0.0053	0.015	0.1505	0.0045	0.0044	0.0047	0.0819	0.0075	0.0056	0.0048	0.0059	0.1596	0.086	0.0083	0.0073	0.0062	0.0212	0.0045	0.0075	0.1937
2	rs2272056	120387640	1	0.940597770197411	1.75	0.156107803097264	1.22272792783038	0.91238960214996	0.1181	0.072	0.0024	0.0072	0.006	0.006	0.0053	0.0151	0.1515	0.0044	0.0042	0.0044	0.0822	0.0075	0.0056	0.0049	0.0059	0.1603	0.0862	0.0083	0.0073	0.0061	0.021	0.0044	0.0073	0.193
2	rs79674346	120394991	0.99	1.00906370779823	1.75	0.156107803097264	1.28553261386781	0.97918253807728	0.1181	0.0719	0.0024	0.0073	0.006	0.006	0.0053	0.0151	0.1519	0.0043	0.0041	0.0044	0.0823	0.0075	0.0056	0.0049	0.0059	0.1605	0.0862	0.0083	0.0073	0.0061	0.021	0.0043	0.0073	0.1925
2	rs60259345	120399274	0.99	1.00906370779823	1.76	0.141944438278083	1.30301681734709	1.02255419096616	0.1181	0.0719	0.0024	0.0073	0.006	0.006	0.0053	0.0152	0.1519	0.0043	0.0041	0.0044	0.0823	0.0075	0.0057	0.005	0.0059	0.1606	0.0862	0.0083	0.0073	0.0061	0.021	0.0043	0.0073	0.1924
2	rs11686014	120409616	0.99	1.00906370779823	1.75	0.156107803097264	1.34085284759128	1.04735968767463	0.1182	0.0718	0.0024	0.0073	0.006	0.006	0.0054	0.0152	0.152	0.0042	0.0041	0.0044	0.0822	0.0075	0.0056	0.005	0.0059	0.1606	0.0864	0.0082	0.0073	0.006	0.021	0.0043	0.0073	0.1924
2	rs116625089	120413984	0.99	1.00906370779823	1.75	0.156107803097264	1.3814325007586	1.04687538992751	0.1184	0.0713	0.0023	0.0074	0.0059	0.0059	0.0053	0.0153	0.1535	0.0041	0.0041	0.0042	0.082	0.0075	0.0054	0.0049	0.0057	0.1612	0.0866	0.0081	0.0073	0.0059	0.0209	0.0041	0.0072	0.1921
2	rs6761357	120414083	0.99	1.00906370779823	1.76	0.141944438278083	1.40076583343627	1.06433660493203	0.1184	0.0713	0.0023	0.0074	0.0059	0.0058	0.0053	0.0153	0.1536	0.0041	0.0041	0.0042	0.082	0.0075	0.0054	0.0049	0.0057	0.1612	0.0866	0.0081	0.0073	0.0059	0.0209	0.0041	0.0072	0.1921
2	rs116698080	120416866	0.99	1.00906370779823	1.76	0.141944438278083	1.21335181267301	1.11083420401043	0.1187	0.0713	0.0024	0.0073	0.0058	0.0057	0.0054	0.0152	0.1546	0.0039	0.0039	0.0039	0.0822	0.0073	0.0051	0.0046	0.0056	0.162	0.0865	0.0081	0.0072	0.0056	0.0207	0.004	0.007	0.1926
2	rs80063047	120430042	0.99	1.00906370779823	1.76	0.141944438278083	1.18484088444949	1.12914223417179	0.1187	0.0713	0.0024	0.0073	0.0058	0.0056	0.0054	0.0152	0.1548	0.0039	0.0039	0.0039	0.0823	0.0073	0.0051	0.0046	0.0056	0.1622	0.0865	0.0081	0.0072	0.0056	0.0206	0.0039	0.0069	0.1928
2	rs116387342	120430293	0.99	1.00906370779823	1.76	0.141944438278083	1.18410624736351	1.12996083050175	0.1187	0.0713	0.0024	0.0073	0.0058	0.0056	0.0054	0.0152	0.1548	0.0039	0.0039	0.0038	0.0823	0.0073	0.0051	0.0045	0.0056	0.1622	0.0865	0.0081	0.0072	0.0056	0.0206	0.0039	0.0069	0.1928
2	rs4848553	120434282	0.99	1.00906370779823	1.76	0.141944438278083	1.20631498257934	1.23793433741189	0.1188	0.0713	0.0025	0.0073	0.0058	0.0056	0.0055	0.0152	0.1549	0.0039	0.0039	0.0038	0.0823	0.0073	0.0051	0.0045	0.0055	0.1623	0.0865	0.0081	0.0072	0.0055	0.0206	0.0039	0.0069	0.1929
2	rs13011768	120438523	0.99	1.00906370779823	1.76	0.141944438278083	1.23325110737518	1.31337741828932	0.1188	0.0711	0.0025	0.0073	0.0058	0.0056	0.0055	0.0152	0.155	0.0038	0.0039	0.0038	0.0824	0.0072	0.005	0.0044	0.0055	0.1627	0.0868	0.0082	0.0072	0.0055	0.0205	0.0039	0.0068	0.1928
2	rs1983406	120439230	1.01	0.875109975033704	1.76	0.141944438278083	0.162351827096947	0.613176538488078	0.1259	0.0725	0.0025	0.0041	0.0059	0.0052	0.0054	0.0129	0.1523	0.0037	0.004	0.004	0.0845	0.0077	0.0041	0.0041	0.0057	0.1634	0.0839	0.0083	0.0068	0.0056	0.0199	0.004	0.0069	0.1938
2	rs12987848	120441309	1.01	0.875109975033704	1.76	0.141944438278083	0.13696028596996	0.640840594738232	0.126	0.0724	0.0025	0.004	0.0059	0.0052	0.0054	0.0128	0.1526	0.0037	0.004	0.0039	0.0839	0.0076	0.0041	0.0041	0.0055	0.1637	0.0849	0.0083	0.0067	0.0054	0.0198	0.004	0.0069	0.1937
2	rs115972525	120443789	1.01	0.875109975033704	1.76	0.141944438278083	0.11183777249577	0.609001476975762	0.1263	0.0723	0.0025	0.004	0.0059	0.0052	0.0054	0.0128	0.1524	0.0036	0.004	0.004	0.0841	0.0076	0.0042	0.0043	0.0055	0.1635	0.0849	0.0083	0.0067	0.0054	0.0198	0.0041	0.0069	0.1937
2	rs78069056	120457074	1.02	0.812565575704939	1.76	0.141944438278083	0.0722352539835287	0.622414226094321	0.1268	0.0718	0.0026	0.0039	0.0059	0.005	0.0053	0.0126	0.1525	0.0035	0.0039	0.0041	0.0845	0.0076	0.0042	0.0044	0.0053	0.1635	0.085	0.0084	0.0068	0.0052	0.0198	0.0041	0.0069	0.1936
2	rs922619	120458052	1.02	0.812565575704939	1.76	0.141944438278083	0.0708001542170723	0.640695016623353	0.1269	0.0718	0.0027	0.0039	0.0059	0.005	0.0052	0.0125	0.1527	0.0035	0.0039	0.0041	0.0848	0.0076	0.0042	0.0044	0.0053	0.1634	0.085	0.0084	0.0063	0.0052	0.0198	0.0041	0.0069	0.1937
2	rs11123534	120473806	1.02	0.812565575704939	1.76	0.141944438278083	0.0508547902242742	0.620246225380745	0.1271	0.0717	0.0029	0.0037	0.0058	0.0052	0.005	0.0125	0.1525	0.0034	0.0039	0.0041	0.0854	0.0077	0.0041	0.0044	0.0052	0.1633	0.0853	0.0083	0.0065	0.0049	0.0204	0.0038	0.0069	0.1933
2	rs78863627	120491531	1.02	0.812565575704939	1.76	0.141944438278083	0.0398156869187269	0.504742962485496	0.1278	0.0719	0.003	0.0033	0.0057	0.005	0.0045	0.0126	0.153	0.0032	0.0038	0.004	0.086	0.0077	0.0041	0.0044	0.0049	0.1626	0.085	0.0082	0.0066	0.0047	0.0214	0.0035	0.0067	0.1935
2	rs75830502	120493035	1.02	0.812565575704939	1.76	0.141944438278083	0.0401821786653756	0.489144996435761	0.1278	0.0719	0.003	0.0033	0.0057	0.005	0.0045	0.0126	0.153	0.0032	0.0038	0.004	0.086	0.0077	0.0041	0.0044	0.0049	0.1626	0.0849	0.0082	0.0066	0.0047	0.0214	0.0036	0.0067	0.1935
2	rs71424328	120493827	1.02	0.812565575704939	1.76	0.141944438278083	0.0420494552763174	0.488872469287129	0.1278	0.0718	0.003	0.0033	0.0057	0.005	0.0045	0.0126	0.1531	0.0032	0.0038	0.004	0.0859	0.0077	0.0041	0.0044	0.0049	0.1626	0.0848	0.0082	0.0066	0.0047	0.0214	0.0036	0.0067	0.1935
2	rs78131111	120509332	1.02	0.812565575704939	1.76	0.141944438278083	0.0528899513704465	0.465179505784026	0.1284	0.0718	0.0031	0.0031	0.0056	0.005	0.0045	0.0127	0.1531	0.0031	0.0038	0.004	0.0861	0.0076	0.0041	0.0044	0.005	0.1625	0.0848	0.0082	0.0067	0.0046	0.0215	0.0035	0.0066	0.1933
2	rs57532200	120511096	1.02	0.812565575704939	1.76	0.141944438278083	0.0563900483224566	0.472457855483936	0.1286	0.0718	0.0031	0.003	0.0056	0.005	0.0044	0.0127	0.1531	0.0031	0.0038	0.004	0.0862	0.0076	0.0041	0.0044	0.005	0.1625	0.0847	0.0082	0.0067	0.0046	0.0216	0.0035	0.0065	0.1932
2	rs115776575	120518027	1.02	0.812565575704939	1.76	0.141944438278083	0.0574640193291496	0.466659740392153	0.1287	0.0718	0.0031	0.003	0.0056	0.005	0.0044	0.0127	0.1531	0.0031	0.0038	0.004	0.0863	0.0076	0.0041	0.0044	0.005	0.1624	0.0847	0.0082	0.0067	0.0046	0.0216	0.0035	0.0065	0.1933
2	rs17610632	120536202	1.02	0.812565575704939	1.79	0.105135818603982	0.0656187160542293	0.502134642320138	0.1289	0.0718	0.0031	0.003	0.0056	0.005	0.0042	0.0127	0.1531	0.0031	0.0038	0.004	0.0866	0.0076	0.0041	0.0045	0.005	0.1624	0.0845	0.0082	0.0067	0.0046	0.0216	0.0035	0.0064	0.1934
2	rs80004304	120536709	1.02	0.812565575704939	1.77	0.128753168183355	0.0677848866254474	0.51038310376115	0.129	0.0718	0.0031	0.003	0.0055	0.005	0.0042	0.0127	0.1532	0.0031	0.0038	0.004	0.0866	0.0076	0.0041	0.0045	0.005	0.1623	0.0846	0.0082	0.0067	0.0045	0.0216	0.0035	0.0064	0.1934
2	rs12990769	120540224	1.02	0.812565575704939	1.76	0.141944438278083	0.0679456886978384	0.508180183344133	0.129	0.0718	0.0031	0.003	0.0055	0.005	0.0042	0.0127	0.1532	0.0031	0.0038	0.004	0.0866	0.0076	0.0041	0.0045	0.005	0.1623	0.0846	0.0082	0.0067	0.0045	0.0216	0.0035	0.0064	0.1934
2	rs11681963	120542815	1.02	0.812565575704939	1.75	0.156107803097264	0.0690579527246044	0.497612594724942	0.129	0.0718	0.0031	0.003	0.0055	0.005	0.0042	0.0127	0.1532	0.0031	0.0038	0.004	0.0866	0.0076	0.0041	0.0044	0.005	0.1623	0.0846	0.0082	0.0067	0.0045	0.0216	0.0035	0.0064	0.1934
2	rs72836811	120544569	1.02	0.812565575704939	1.73	0.187497716434302	0.0689969795333684	0.495834051438081	0.129	0.0718	0.0031	0.003	0.0055	0.005	0.0042	0.0127	0.1532	0.0031	0.0038	0.004	0.0866	0.0076	0.0041	0.0044	0.005	0.1623	0.0846	0.0082	0.0067	0.0045	0.0216	0.0035	0.0064	0.1934
2	rs115774881	120554476	1.02	0.812565575704939	1.73	0.187497716434302	0.0634984625239767	0.519910673002115	0.129	0.0719	0.003	0.003	0.0055	0.005	0.0043	0.0128	0.1531	0.0031	0.0038	0.0039	0.0867	0.0075	0.0041	0.0044	0.005	0.1624	0.0846	0.0081	0.0066	0.0044	0.0216	0.0034	0.0064	0.1935
2	rs17049901	120573111	1.02	0.812565575704939	1.72	0.204795704918344	0.0629420518452148	0.527120038964422	0.129	0.0719	0.003	0.003	0.0055	0.005	0.0044	0.0128	0.1531	0.0031	0.0038	0.0039	0.0867	0.0075	0.0041	0.0044	0.005	0.1624	0.0846	0.0081	0.0066	0.0044	0.0216	0.0034	0.0064	0.1935
2	rs17667952	120577816	1.02	0.812565575704939	1.73	0.187497716434302	0.0586792624948957	0.565509819932947	0.1291	0.072	0.0029	0.003	0.0055	0.0049	0.0044	0.0129	0.1531	0.0031	0.0039	0.0039	0.087	0.0075	0.004	0.0043	0.005	0.1626	0.0847	0.0081	0.0066	0.0042	0.0215	0.0033	0.0063	0.1937
2	rs72836826	120589061	1.02	0.812565575704939	1.72	0.204795704918344	0.0587523492011182	0.559018603811544	0.1291	0.072	0.0029	0.003	0.0055	0.0049	0.0044	0.0129	0.1531	0.0031	0.0039	0.0039	0.087	0.0075	0.004	0.0043	0.005	0.1626	0.0847	0.0081	0.0066	0.0042	0.0215	0.0033	0.0063	0.1937
2	rs114244280	120607697	1.02	0.812565575704939	1.72	0.204795704918344	0.0586792624948957	0.563532296186205	0.1291	0.072	0.0029	0.003	0.0055	0.0049	0.0044	0.0129	0.1531	0.0031	0.0039	0.0039	0.087	0.0075	0.004	0.0043	0.005	0.1626	0.0847	0.0081	0.0066	0.0042	0.0215	0.0033	0.0063	0.1937
2	rs949530	120617488	1.02	0.812565575704939	1.71	0.223208546872115	0.0586244870756713	0.56339110917095	0.1291	0.072	0.0029	0.003	0.0055	0.0049	0.0044	0.0129	0.1531	0.0031	0.0039	0.0039	0.087	0.0075	0.004	0.0043	0.005	0.1626	0.0847	0.0081	0.0066	0.0042	0.0215	0.0033	0.0063	0.1937
2	rs62167254	120618068	1.02	0.812565575704939	1.71	0.223208546872115	0.0585697456002795	0.55676509211572	0.1291	0.072	0.0029	0.003	0.0055	0.0049	0.0044	0.0129	0.153	0.0031	0.0039	0.0039	0.087	0.0075	0.004	0.0043	0.005	0.1626	0.0847	0.0081	0.0066	0.0042	0.0215	0.0033	0.0063	0.1937
2	rs116718164	120649332	1.02	0.812565575704939	1.7	0.24276969786222	0.0488568484342622	0.555498472816277	0.129	0.072	0.0029	0.003	0.0055	0.0049	0.0044	0.0129	0.153	0.0031	0.0039	0.0039	0.087	0.0075	0.004	0.0043	0.005	0.1625	0.0847	0.0081	0.0066	0.0041	0.0216	0.0035	0.0063	0.1937
2	rs62167259	120650663	1.02	0.812565575704939	1.72	0.204795704918344	0.0450980084969143	0.562261924044369	0.1289	0.0719	0.0029	0.003	0.0055	0.0049	0.0044	0.0129	0.1529	0.0032	0.0039	0.0038	0.087	0.0076	0.004	0.0043	0.005	0.1625	0.0847	0.0081	0.0066	0.004	0.0216	0.0035	0.0064	0.1937
2	rs7590534	120654382	1.02	0.812565575704939	1.72	0.204795704918344	0.0411947837941757	0.557187455664751	0.1289	0.0719	0.0029	0.0031	0.0055	0.0049	0.0044	0.013	0.1528	0.0032	0.0039	0.0038	0.087	0.0076	0.004	0.0043	0.005	0.1624	0.0847	0.0081	0.0066	0.0039	0.0216	0.0036	0.0064	0.1937
2	rs114985515	120654929	1.02	0.812565575704939	1.72	0.204795704918344	0.0406791868018438	0.554373183424386	0.1289	0.0719	0.0029	0.0031	0.0055	0.0049	0.0044	0.013	0.1528	0.0032	0.0039	0.0038	0.087	0.0076	0.004	0.0043	0.005	0.1624	0.0847	0.0081	0.0066	0.0039	0.0216	0.0036	0.0064	0.1937
2	rs79446483	120661602	1.02	0.812565575704939	1.72	0.204795704918344	0.0357392003809927	0.562685303647431	0.1289	0.0719	0.0029	0.0031	0.0056	0.0049	0.0044	0.013	0.1528	0.0032	0.0039	0.0038	0.0871	0.0076	0.004	0.0043	0.005	0.1623	0.0846	0.0081	0.0066	0.0038	0.0216	0.0038	0.0064	0.1937
2	rs34732057	120663494	1.02	0.812565575704939	1.72	0.204795704918344	0.0357783360565546	0.563532296186205	0.1289	0.0719	0.0029	0.0031	0.0056	0.0049	0.0044	0.013	0.1528	0.0032	0.0039	0.0038	0.0871	0.0076	0.004	0.0043	0.005	0.1623	0.0846	0.0081	0.0066	0.0038	0.0216	0.0038	0.0064	0.1937
2	rs72838994	120676484	1.02	0.812565575704939	1.72	0.204795704918344	0.0360662408120054	0.569186835064225	0.1289	0.0719	0.0029	0.0031	0.0056	0.0049	0.0044	0.013	0.1528	0.0032	0.0039	0.0038	0.0871	0.0076	0.004	0.0043	0.005	0.1623	0.0846	0.0081	0.0066	0.0038	0.0216	0.0038	0.0064	0.1937
2	rs17611296	120687460	1.02	0.812565575704939	1.73	0.187497716434302	0.0363293642344581	0.575422635737507	0.1289	0.0719	0.0029	0.0031	0.0056	0.0049	0.0044	0.013	0.1528	0.0032	0.0039	0.0038	0.0871	0.0076	0.004	0.0043	0.005	0.1623	0.0846	0.0081	0.0066	0.0038	0.0216	0.0038	0.0064	0.1937
2	rs2292361	120689905	1.02	0.812565575704939	1.76	0.141944438278083	0.0343246837878981	0.566640591140652	0.1289	0.0719	0.0029	0.0031	0.0056	0.0049	0.0044	0.0129	0.1528	0.0032	0.0039	0.0038	0.0874	0.0076	0.004	0.0043	0.0049	0.1622	0.0848	0.0081	0.0066	0.0038	0.0216	0.0038	0.0064	0.1936
2	rs74560362	120707644	1.02	0.812565575704939	1.81	0.0849480383532209	0.0353236019435937	0.566216487456647	0.1289	0.0722	0.0029	0.0031	0.0055	0.0048	0.0043	0.0131	0.1527	0.0032	0.0039	0.0038	0.0873	0.0075	0.004	0.0043	0.005	0.1624	0.0849	0.0082	0.0067	0.0037	0.0214	0.0038	0.0065	0.1933
2	rs75848423	120709182	1.02	0.812565575704939	1.81	0.0849480383532209	0.036289811095914	0.575422635737507	0.129	0.0722	0.0028	0.0031	0.0055	0.0048	0.0043	0.0131	0.1526	0.0032	0.0039	0.0037	0.0873	0.0075	0.004	0.0043	0.005	0.1624	0.0849	0.0082	0.0067	0.0037	0.0216	0.0037	0.0065	0.1933
2	rs4480992	120709317	1.02	0.812565575704939	1.81	0.0849480383532209	0.036289811095914	0.575706472233127	0.129	0.0722	0.0028	0.0031	0.0055	0.0048	0.0043	0.0131	0.1526	0.0032	0.0039	0.0037	0.0873	0.0075	0.004	0.0043	0.005	0.1624	0.0849	0.0082	0.0067	0.0037	0.0216	0.0037	0.0065	0.1933
2	rs78019515	120712407	1.02	0.812565575704939	1.81	0.0849480383532209	0.0351557290013102	0.557469074962144	0.129	0.0722	0.0028	0.0031	0.0055	0.0048	0.0043	0.0131	0.1526	0.0032	0.0039	0.0038	0.0873	0.0075	0.004	0.0043	0.005	0.1624	0.085	0.0082	0.0067	0.0037	0.0216	0.0037	0.0065	0.1932
2	rs115240416	120722059	1.02	0.812565575704939	1.8	0.0946327581538143	0.0349755642216778	0.55760989768444	0.129	0.0722	0.0028	0.0031	0.0055	0.0048	0.0043	0.0131	0.1526	0.0032	0.0039	0.0038	0.0873	0.0075	0.004	0.0042	0.005	0.1623	0.085	0.0082	0.0067	0.0037	0.0216	0.0037	0.0065	0.1932
2	rs78881603	120745353	1.02	0.812565575704939	1.8	0.0946327581538143	0.0378274898166974	0.547493053602256	0.1291	0.0723	0.0027	0.0031	0.0055	0.0047	0.0043	0.0132	0.1526	0.003	0.0039	0.0038	0.0876	0.0074	0.004	0.0041	0.0052	0.1622	0.0854	0.008	0.0067	0.0036	0.0215	0.0036	0.0065	0.1932
2	rs1470481	120757086	1.02	0.812565575704939	1.8	0.0946327581538143	0.0397454724141295	0.558032418122492	0.1291	0.0723	0.0027	0.0032	0.0055	0.0047	0.0042	0.0132	0.1526	0.003	0.0039	0.0038	0.0877	0.0074	0.004	0.004	0.0052	0.1622	0.0855	0.0079	0.0067	0.0035	0.0215	0.0036	0.0065	0.1931
2	rs12622262	120764058	1.02	0.812565575704939	1.8	0.0946327581538143	0.0426504811402373	0.550158348349194	0.129	0.0724	0.0027	0.0032	0.0055	0.0046	0.0042	0.0132	0.1525	0.003	0.0039	0.0038	0.088	0.0074	0.004	0.0039	0.0053	0.162	0.0857	0.0079	0.0066	0.0035	0.0216	0.0036	0.0065	0.1932
2	rs1665074	120764300	1.02	0.812565575704939	1.81	0.0849480383532209	0.0427241767170193	0.551000682263586	0.129	0.0724	0.0027	0.0032	0.0055	0.0046	0.0042	0.0132	0.1525	0.003	0.0039	0.0038	0.088	0.0074	0.004	0.0039	0.0053	0.1621	0.0857	0.0079	0.0066	0.0035	0.0216	0.0036	0.0065	0.1932
2	rs17612000	120764460	1.02	0.812565575704939	1.8	0.0946327581538143	0.0429605876932158	0.550439091075101	0.1289	0.0724	0.0027	0.0032	0.0055	0.0046	0.0042	0.0132	0.1525	0.003	0.0039	0.0038	0.088	0.0074	0.004	0.0039	0.0053	0.1621	0.0857	0.0079	0.0066	0.0035	0.0216	0.0036	0.0065	0.1933
2	rs17668924	120764552	1.02	0.812565575704939	1.8	0.0946327581538143	0.0431681795278919	0.559864244915012	0.1291	0.0724	0.0027	0.0032	0.0055	0.0046	0.0042	0.0131	0.1525	0.003	0.0039	0.0038	0.088	0.0073	0.004	0.0039	0.0053	0.1621	0.0857	0.0079	0.0066	0.0035	0.0216	0.0036	0.0065	0.1933
2	rs1713069	120810343	1.02	0.812565575704939	1.8	0.0946327581538143	0.0639613812037192	0.554795101316123	0.1292	0.0719	0.0027	0.0032	0.0053	0.0045	0.0041	0.013	0.153	0.0028	0.0039	0.0038	0.0889	0.0071	0.0038	0.0034	0.0054	0.162	0.0873	0.0079	0.0068	0.0035	0.0213	0.0035	0.0067	0.1923
2	rs76081491	120817780	1.02	0.812565575704939	1.8	0.0946327581538143	0.064445942776047	0.555217097975813	0.1292	0.072	0.0027	0.0032	0.0053	0.0045	0.0041	0.013	0.153	0.0028	0.0039	0.0038	0.0888	0.0071	0.0038	0.0034	0.0054	0.1619	0.0872	0.0079	0.0068	0.0035	0.0213	0.0035	0.0067	0.1924
2	rs12620471	120821618	1.02	0.812565575704939	1.8	0.0946327581538143	0.0647768189725548	0.556061327388768	0.1292	0.072	0.0027	0.0032	0.0053	0.0045	0.0041	0.013	0.153	0.0028	0.0039	0.0038	0.0887	0.0071	0.0038	0.0034	0.0054	0.1619	0.0872	0.0079	0.0068	0.0035	0.0213	0.0035	0.0067	0.1924
2	rs4849816	120833583	1.02	0.812565575704939	1.8	0.0946327581538143	0.0615179848605614	0.552264777328963	0.1292	0.072	0.0029	0.0032	0.0053	0.0045	0.0041	0.0129	0.1529	0.0028	0.0039	0.0038	0.0886	0.0071	0.0038	0.0034	0.0054	0.1618	0.0879	0.0079	0.0068	0.0034	0.0213	0.0035	0.0067	0.1924
2	rs1034491	120835214	1.02	0.812565575704939	1.8	0.0946327581538143	0.0626936726124323	0.565085922672098	0.1292	0.072	0.0029	0.0032	0.0053	0.0045	0.0041	0.0129	0.153	0.0028	0.0039	0.0038	0.0886	0.0071	0.0038	0.0034	0.0054	0.1618	0.0879	0.0079	0.0068	0.0034	0.0212	0.0035	0.0065	0.1924
2	rs28930677	120848049	1.02	0.812565575704939	1.8	0.0946327581538143	0.0624078849967892	0.563814696111984	0.1292	0.072	0.0029	0.0032	0.0053	0.0045	0.0041	0.0129	0.153	0.0028	0.0039	0.0038	0.0886	0.0071	0.0038	0.0034	0.0054	0.1618	0.0879	0.0079	0.0068	0.0034	0.0212	0.0035	0.0065	0.1924
2	rs62166880	120848839	1.02	0.812565575704939	1.8	0.0946327581538143	0.0623888630909027	0.563814696111984	0.1292	0.072	0.0029	0.0032	0.0053	0.0045	0.0041	0.0129	0.153	0.0028	0.0039	0.0038	0.0886	0.0071	0.0038	0.0034	0.0054	0.1618	0.0879	0.0079	0.0068	0.0034	0.0212	0.0035	0.0065	0.1924
2	rs114543323	120849018	1.02	0.812565575704939	1.81	0.0849480383532209	0.0623888630909027	0.563673491833853	0.1292	0.072	0.0029	0.0032	0.0053	0.0045	0.0041	0.0129	0.153	0.0028	0.0039	0.0038	0.0886	0.0071	0.0038	0.0034	0.0054	0.1618	0.0879	0.0079	0.0068	0.0034	0.0212	0.0035	0.0065	0.1924
2	rs114789812	120860013	1.03	0.752927598544599	1.81	0.0849480383532209	0.0595787388041439	0.563108761045258	0.1287	0.0717	0.0028	0.0033	0.0054	0.0045	0.0041	0.0129	0.1535	0.0028	0.0038	0.0038	0.0892	0.0071	0.0039	0.0034	0.0054	0.1614	0.0877	0.0079	0.0069	0.0034	0.0213	0.0035	0.0065	0.1925
2	rs17049991	120861844	1.03	0.752927598544599	1.81	0.0849480383532209	0.0601710556747448	0.570744238480893	0.1287	0.0716	0.0028	0.0033	0.0054	0.0045	0.0041	0.013	0.1536	0.0028	0.0038	0.0038	0.0892	0.0071	0.0039	0.0034	0.0055	0.1613	0.0877	0.0079	0.0069	0.0034	0.0213	0.0035	0.0065	0.1925
2	rs116213584	120865527	1.03	0.752927598544599	1.82	0.0760422202337298	0.0603197415390526	0.572302674728088	0.1287	0.0716	0.0028	0.0033	0.0054	0.0045	0.0041	0.013	0.1536	0.0028	0.0038	0.0038	0.0892	0.0071	0.0039	0.0034	0.0055	0.1613	0.0877	0.0079	0.0069	0.0034	0.0213	0.0035	0.0065	0.1925
2	rs116375266	120879232	1.03	0.752927598544599	1.82	0.0760422202337298	0.0564256302235046	0.557328260954936	0.1286	0.0716	0.0028	0.0033	0.0054	0.0044	0.004	0.0131	0.1536	0.0028	0.0038	0.0038	0.0893	0.0071	0.0039	0.0033	0.0054	0.1614	0.0877	0.0079	0.0069	0.0034	0.0213	0.0034	0.0065	0.1925
2	rs78993259	120883871	1.03	0.752927598544599	1.82	0.0760422202337298	0.0566929712988112	0.561556464390271	0.1286	0.0717	0.0028	0.0033	0.0054	0.0044	0.004	0.0131	0.1536	0.0028	0.0038	0.0038	0.0893	0.0071	0.0039	0.0033	0.0054	0.1614	0.0876	0.0079	0.0069	0.0034	0.0213	0.0034	0.0065	0.1925
2	rs4848573	120890687	1.03	0.752927598544599	1.82	0.0760422202337298	0.0566572771875976	0.551562414329416	0.1285	0.0717	0.0028	0.0033	0.0054	0.0044	0.004	0.0131	0.1536	0.0028	0.0038	0.0038	0.0893	0.0071	0.0039	0.0033	0.0054	0.1614	0.0876	0.0079	0.0069	0.0035	0.0213	0.0034	0.0065	0.1924
2	rs72841640	120898324	1.03	0.752927598544599	1.82	0.0760422202337298	0.0566394357453083	0.551702869343221	0.1285	0.0717	0.0028	0.0033	0.0054	0.0044	0.004	0.0131	0.1537	0.0028	0.0038	0.0038	0.0893	0.0071	0.0039	0.0033	0.0054	0.1613	0.0875	0.0079	0.0069	0.0035	0.0213	0.0034	0.0065	0.1925
2	rs11123544	120900405	1.03	0.752927598544599	1.82	0.0760422202337298	0.0567822720783232	0.552686300590407	0.1285	0.0717	0.0028	0.0033	0.0054	0.0044	0.004	0.0131	0.1537	0.0028	0.0038	0.0038	0.0893	0.0071	0.0039	0.0033	0.0054	0.1613	0.0875	0.0079	0.0069	0.0035	0.0213	0.0034	0.0065	0.1925
2	rs74833750	120907322	1.03	0.752927598544599	1.82	0.0760422202337298	0.0534886615135293	0.538538814758869	0.1286	0.0717	0.0028	0.0033	0.0054	0.0044	0.004	0.0131	0.1537	0.0028	0.0038	0.0038	0.0893	0.0071	0.0039	0.0033	0.0054	0.1613	0.0875	0.0079	0.0069	0.0035	0.0212	0.0034	0.0065	0.1924
2	rs72841665	120948269	1.03	0.752927598544599	1.82	0.0760422202337298	0.0278452401070296	0.414561407635708	0.1295	0.0715	0.0029	0.0035	0.0055	0.0042	0.0037	0.0129	0.1549	0.003	0.0038	0.0037	0.0896	0.007	0.0041	0.0031	0.0053	0.1603	0.0875	0.008	0.0071	0.0037	0.0211	0.0037	0.0065	0.1909
2	rs62166939	120952082	1.03	0.752927598544599	1.82	0.0760422202337298	0.0274857038688978	0.415083266309195	0.1296	0.0715	0.0029	0.0035	0.0055	0.0042	0.0037	0.0129	0.1549	0.003	0.0038	0.0037	0.0896	0.007	0.0041	0.0031	0.0053	0.1603	0.0875	0.008	0.0071	0.0037	0.0211	0.0037	0.0065	0.1909
2	rs4848576	120953597	1.03	0.752927598544599	1.83	0.0678757074061657	0.0275508278076204	0.417825945837008	0.1296	0.0715	0.0029	0.0035	0.0055	0.0042	0.0037	0.0129	0.1549	0.003	0.0038	0.0036	0.0896	0.007	0.0041	0.0031	0.0053	0.1603	0.0875	0.008	0.0071	0.0037	0.0211	0.0037	0.0065	0.1908
2	rs79341470	120957378	1.03	0.752927598544599	1.83	0.0678757074061657	0.0271617214335942	0.415344262527718	0.1296	0.0715	0.0029	0.0035	0.0055	0.0042	0.0037	0.0129	0.1549	0.0031	0.0038	0.0036	0.0896	0.007	0.0042	0.0031	0.0053	0.1602	0.0875	0.008	0.0071	0.0037	0.0211	0.0037	0.0065	0.1908
2	rs116635526	120975350	1.03	0.752927598544599	1.83	0.0678757074061657	0.0255206168076898	0.40649553380204	0.1298	0.0714	0.0028	0.0036	0.0053	0.0041	0.0038	0.0128	0.1551	0.0032	0.0039	0.0034	0.0896	0.0071	0.0044	0.0031	0.0053	0.16	0.0875	0.008	0.0072	0.0039	0.021	0.0037	0.0065	0.1904
2	rs1437421	120975831	1.03	0.752927598544599	1.83	0.0678757074061657	0.0254897676709316	0.4020907599526	0.1298	0.0714	0.0028	0.0036	0.0053	0.0041	0.0038	0.0128	0.1551	0.0032	0.0039	0.0034	0.0896	0.0071	0.0044	0.0031	0.0053	0.16	0.0875	0.008	0.0072	0.0039	0.021	0.0037	0.0065	0.1904
2	rs76566709	120977608	1.03	0.752927598544599	1.83	0.0678757074061657	0.0269365531584822	0.398473212365151	0.1298	0.0716	0.0028	0.0036	0.0053	0.0042	0.0038	0.0128	0.1548	0.0033	0.0039	0.0033	0.0897	0.007	0.0044	0.0032	0.0053	0.1599	0.0875	0.008	0.0072	0.004	0.021	0.0037	0.0065	0.1904
2	rs11550347	120980428	1.03	0.752927598544599	1.83	0.0678757074061657	0.0340465357718076	0.383455375723679	0.1297	0.072	0.0029	0.0036	0.0054	0.0043	0.0039	0.0126	0.1537	0.0034	0.004	0.0033	0.0898	0.0069	0.0045	0.0032	0.0054	0.1599	0.0874	0.008	0.0072	0.0042	0.0212	0.0038	0.0065	0.1904
2	rs2278503	120988498	1.03	0.752927598544599	1.84	0.0604088827715036	0.0437350954925155	0.293977715466915	0.1298	0.072	0.0028	0.0035	0.0055	0.0039	0.0037	0.0127	0.1538	0.0035	0.004	0.0032	0.0899	0.0073	0.0044	0.0031	0.0054	0.1593	0.0879	0.008	0.0074	0.0043	0.0212	0.0036	0.0067	0.1902
2	rs12053228	120994419	1.03	0.752927598544599	1.84	0.0604088827715036	0.0374894485549858	0.246219732924627	0.1297	0.0711	0.0031	0.0034	0.0056	0.0039	0.0036	0.013	0.1542	0.0037	0.0041	0.0032	0.0901	0.0074	0.0042	0.003	0.0054	0.158	0.0885	0.008	0.0076	0.0045	0.0209	0.0035	0.0067	0.1906
2	rs78195413	120995678	1.03	0.752927598544599	1.84	0.0604088827715036	0.0391312569561826	0.248684452246424	0.1297	0.0711	0.0031	0.0034	0.0056	0.0038	0.0035	0.013	0.1543	0.0037	0.0041	0.0032	0.0901	0.0074	0.0042	0.003	0.0054	0.1579	0.0885	0.008	0.0076	0.0045	0.0209	0.0035	0.0067	0.1906
2	rs148141523	121024798	1.03	0.752927598544599	1.85	0.0536022520271762	0.0593944350918189	0.139879689446341	0.1297	0.07	0.0035	0.0032	0.0055	0.0037	0.0031	0.0128	0.155	0.0038	0.0039	0.0032	0.0909	0.0074	0.0043	0.003	0.0053	0.1569	0.089	0.008	0.0078	0.005	0.0209	0.0038	0.0067	0.1903
2	rs3933621	121034819	1.03	0.752927598544599	1.85	0.0536022520271762	0.0587340718651307	0.135935670048262	0.1297	0.0699	0.0035	0.0032	0.0056	0.0037	0.0031	0.0128	0.1551	0.0038	0.0039	0.0032	0.0909	0.0074	0.0042	0.003	0.0053	0.1568	0.0891	0.008	0.0079	0.0051	0.0209	0.0038	0.0067	0.1903
2	rs11545293	121036333	1.03	0.752927598544599	1.85	0.0536022520271762	0.0577346216202474	0.135388633198017	0.1297	0.0699	0.0035	0.0032	0.0056	0.0037	0.0031	0.0128	0.1551	0.0038	0.0039	0.0032	0.091	0.0074	0.0042	0.003	0.0053	0.1568	0.0891	0.008	0.0079	0.0051	0.0209	0.0038	0.0068	0.1903
2	rs62168280	121036385	1.03	0.752927598544599	1.85	0.0536022520271762	0.0577165551686498	0.135297539177865	0.1297	0.0699	0.0035	0.0032	0.0056	0.0037	0.0031	0.0128	0.1551	0.0038	0.0039	0.0032	0.091	0.0074	0.0042	0.003	0.0053	0.1568	0.0891	0.008	0.0079	0.0051	0.0209	0.0038	0.0068	0.1903
2	rs72843017	121036577	1.03	0.752927598544599	1.87	0.04181310425502	0.0577707657989675	0.135206467687963	0.1297	0.0699	0.0035	0.0032	0.0056	0.0037	0.0031	0.0128	0.1551	0.0038	0.0039	0.0032	0.091	0.0074	0.0042	0.003	0.0053	0.1567	0.0891	0.008	0.0079	0.0051	0.0209	0.0038	0.0068	0.1903
2	rs77278379	121036598	1.03	0.752927598544599	1.87	0.04181310425502	0.0579154928936698	0.13484240717599	0.1297	0.0699	0.0035	0.0032	0.0056	0.0037	0.0031	0.0128	0.155	0.0038	0.0039	0.0032	0.091	0.0074	0.0042	0.003	0.0053	0.1568	0.0891	0.008	0.0079	0.0051	0.0209	0.0038	0.0068	0.1903
2	rs76474601	121042545	1.03	0.752927598544599	1.87	0.04181310425502	0.0614049872728671	0.135206467687963	0.1297	0.0698	0.0035	0.0032	0.0055	0.0037	0.0031	0.0128	0.1551	0.0038	0.0039	0.0033	0.0909	0.0074	0.0042	0.003	0.0053	0.1567	0.0892	0.008	0.0079	0.0051	0.021	0.0038	0.0068	0.1903
2	rs116637783	121044521	1.03	0.752927598544599	1.87	0.04181310425502	0.0626555178538244	0.135297539177865	0.1297	0.0697	0.0036	0.0032	0.0055	0.0037	0.0031	0.0128	0.1551	0.0038	0.0039	0.0033	0.0909	0.0074	0.0042	0.003	0.0053	0.1567	0.0892	0.008	0.0079	0.0051	0.021	0.0038	0.0068	0.1903
2	rs76316712	121044847	1.03	0.752927598544599	1.87	0.04181310425502	0.0629611847505326	0.135297539177865	0.1298	0.0698	0.0036	0.0032	0.0055	0.0037	0.0031	0.0128	0.1551	0.0038	0.0039	0.0033	0.0907	0.0074	0.0042	0.003	0.0054	0.1566	0.0892	0.008	0.0079	0.0051	0.021	0.0038	0.0068	0.1903
2	rs17050072	121048712	1.03	0.752927598544599	1.87	0.04181310425502	0.0673439644383436	0.134751448446218	0.1298	0.0697	0.0036	0.0032	0.0055	0.0037	0.0031	0.0129	0.1551	0.0038	0.0039	0.0033	0.0906	0.0074	0.0042	0.003	0.0054	0.1566	0.0893	0.008	0.0079	0.0051	0.021	0.0038	0.0068	0.1903
2	rs17050078	121049613	1.03	0.752927598544599	1.87	0.04181310425502	0.0814228920927938	0.137948383680462	0.1298	0.0697	0.0036	0.0032	0.0055	0.0037	0.0031	0.0129	0.1551	0.0039	0.0039	0.0032	0.0906	0.0074	0.0043	0.003	0.0054	0.1566	0.0893	0.0081	0.0079	0.0051	0.021	0.0037	0.0068	0.1903
2	rs10496561	121052324	1.04	0.69615671060944	1.87	0.04181310425502	0.0947484451447188	0.140710388880104	0.1299	0.0696	0.0037	0.0032	0.0055	0.0037	0.0031	0.0129	0.1551	0.0039	0.0039	0.0032	0.0907	0.0074	0.0043	0.0029	0.0054	0.1565	0.0894	0.0081	0.0079	0.0052	0.021	0.0037	0.0068	0.19
2	rs4849851	121055910	1.04	0.69615671060944	1.86	0.047416592333268	0.101440109022838	0.150722260023125	0.1298	0.0695	0.0038	0.0032	0.0055	0.0037	0.0031	0.013	0.155	0.0039	0.0038	0.0032	0.0907	0.0074	0.0044	0.0028	0.0054	0.1565	0.0895	0.0081	0.0079	0.0052	0.021	0.0037	0.0068	0.1898
2	rs80104057	121059443	1.04	0.69615671060944	1.86	0.047416592333268	0.113557718850629	0.178561187598278	0.1298	0.0695	0.0038	0.0032	0.0055	0.0037	0.0031	0.013	0.155	0.0039	0.0038	0.0033	0.0907	0.0074	0.0044	0.0028	0.0054	0.1565	0.0895	0.0081	0.0079	0.0052	0.021	0.0037	0.0068	0.1898
2	rs7606097	121069769	1.04	0.69615671060944	1.85	0.0536022520271762	0.120917953411099	0.190457601211917	0.1297	0.0696	0.0038	0.0032	0.0056	0.0037	0.0031	0.013	0.1548	0.0039	0.0037	0.0033	0.0909	0.0073	0.0044	0.0028	0.0054	0.1564	0.0895	0.0081	0.008	0.0052	0.021	0.0037	0.0069	0.1898
2	rs4849857	121069922	1.04	0.69615671060944	1.85	0.0536022520271762	0.119101537157303	0.186258923627492	0.1297	0.0696	0.0038	0.0032	0.0056	0.0037	0.0031	0.013	0.1548	0.0039	0.0037	0.0033	0.0909	0.0073	0.0044	0.0028	0.0054	0.1564	0.0895	0.0081	0.008	0.0052	0.021	0.0037	0.0069	0.1898
2	rs72843039	121074235	1.08	0.496867270490283	1.86	0.047416592333268	0.0906232106818197	0.0242729941931404	0.1301	0.067	0.004	0.0028	0.0062	0.0032	0.0027	0.0146	0.1535	0.004	0.0036	0.0035	0.0912	0.0074	0.0047	0.0026	0.005	0.153	0.0924	0.0072	0.0084	0.0056	0.0204	0.0043	0.0087	0.1908
2	rs112487643	121075175	1.08	0.496867270490283	1.86	0.047416592333268	0.115913790692292	0.0084114672849878	0.1306	0.066	0.0041	0.0026	0.0063	0.003	0.0026	0.0151	0.153	0.0041	0.0036	0.0036	0.0911	0.0073	0.0048	0.0025	0.005	0.1519	0.0933	0.007	0.0083	0.0057	0.0202	0.0045	0.0092	0.1911
2	rs77350834	121075985	1.09	0.453749840114468	1.86	0.047416592333268	0.12216738159947	0.0146964572522112	0.1302	0.0656	0.004	0.0025	0.0065	0.003	0.0026	0.0154	0.1524	0.004	0.0037	0.0037	0.0914	0.0072	0.0047	0.0025	0.0048	0.151	0.0943	0.0067	0.0083	0.0056	0.0204	0.0044	0.0096	0.192
2	rs57043265	121076629	1.09	0.453749840114468	1.86	0.047416592333268	0.109997285613495	0.0052617763805196	0.1299	0.0652	0.004	0.0024	0.0066	0.0029	0.0025	0.0157	0.1521	0.004	0.0037	0.0038	0.0914	0.0071	0.0047	0.0025	0.0048	0.1503	0.0951	0.0066	0.0083	0.0055	0.0205	0.0045	0.0098	0.1927
2	rs7563709	121078236	1.09	0.453749840114468	1.87	0.04181310425502	0.118185344035319	0.00833421748974815	0.1293	0.0657	0.0042	0.0023	0.0067	0.0028	0.0024	0.0155	0.152	0.004	0.004	0.004	0.0912	0.0072	0.0048	0.0024	0.0047	0.1492	0.0973	0.0066	0.0084	0.0053	0.0195	0.0046	0.01	0.1923
2	rs35047149	121080622	1.09	0.453749840114468	1.89	0.0322004798625665	0.089971020727302	0.00614513830479027	0.1287	0.0665	0.0042	0.0022	0.007	0.0028	0.0023	0.0154	0.1518	0.0039	0.0046	0.0041	0.0907	0.0074	0.0048	0.0024	0.0046	0.1468	0.0982	0.0065	0.0083	0.0052	0.02	0.0048	0.0103	0.1926
2	rs12477565	121081260	1.09	0.453749840114468	1.9	0.0281172319502089	0.0496528148931608	0.00362962410638939	0.1281	0.0661	0.0044	0.002	0.007	0.0029	0.0023	0.0155	0.1513	0.0039	0.0047	0.0044	0.0908	0.0074	0.0049	0.0026	0.0043	0.1467	0.0982	0.0066	0.0082	0.0051	0.0202	0.0048	0.0104	0.1935
2	rs11892488	121082239	1.09	0.453749840114468	1.93	0.0183364304120797	0.0392702730501933	0.00224309770566993	0.128	0.066	0.0045	0.002	0.0071	0.0029	0.0023	0.0153	0.1511	0.0039	0.0047	0.0045	0.0911	0.0074	0.0049	0.0027	0.0042	0.1463	0.0984	0.0066	0.0084	0.005	0.0203	0.0048	0.0105	0.1938
2	rs934716	121084707	1.09	0.453749840114468	1.93	0.0183364304120797	0.0379496987534106	0.0026835674621607	0.1284	0.0659	0.0045	0.002	0.0071	0.0028	0.0023	0.0153	0.1507	0.0039	0.0048	0.0045	0.091	0.0075	0.005	0.0027	0.0041	0.1459	0.0988	0.0065	0.0084	0.005	0.0203	0.0048	0.0105	0.1938
2	rs73951213	121084993	1.09	0.453749840114468	1.92	0.0212190116555535	0.0473857595696949	0.00458113892261047	0.1284	0.0657	0.0045	0.002	0.0071	0.0029	0.0023	0.0153	0.1505	0.0039	0.0048	0.0046	0.091	0.0075	0.005	0.0027	0.0042	0.1459	0.0988	0.0066	0.0084	0.0049	0.0203	0.0049	0.0106	0.1937
2	rs113485750	121086202	1.09	0.453749840114468	1.92	0.0212190116555535	0.077548631772497	0.0036461613780984	0.1287	0.065	0.0045	0.0021	0.0072	0.0029	0.0024	0.0153	0.1498	0.0038	0.005	0.0047	0.0909	0.0077	0.0051	0.0029	0.0044	0.1459	0.0983	0.0065	0.0084	0.005	0.0204	0.0049	0.0109	0.1939
2	rs11682097	121086283	1.09	0.453749840114468	1.93	0.0183364304120797	0.075183268671831	0.00275410673569419	0.1287	0.0649	0.0045	0.0021	0.0072	0.0029	0.0024	0.0153	0.1498	0.0038	0.005	0.0047	0.0909	0.0077	0.0051	0.0029	0.0044	0.1459	0.0982	0.0065	0.0084	0.005	0.0204	0.0049	0.0109	0.1939
2	rs7593535	121086679	1.09	0.453749840114468	1.94	0.0157887033265428	0.0844663572663958	0.00361312759372091	0.129	0.0647	0.0046	0.0021	0.0072	0.003	0.0024	0.0151	0.1493	0.0038	0.0051	0.0049	0.0914	0.0078	0.0052	0.0029	0.0044	0.1458	0.0969	0.0066	0.0084	0.005	0.0203	0.0049	0.0112	0.1946
2	rs17625845	121089731	1.11	0.375177619549844	1.94	0.0157887033265428	0.0485183746094075	0.045213328493622	0.1301	0.0643	0.0046	0.0021	0.0072	0.003	0.0025	0.0144	0.1489	0.0038	0.0051	0.0053	0.0925	0.0079	0.0053	0.0027	0.0037	0.1445	0.0971	0.0065	0.0082	0.0046	0.0204	0.005	0.0114	0.1954
2	rs77160772	121089795	1.11	0.375177619549844	1.93	0.0183364304120797	0.0480695469793259	0.0427939392770941	0.1301	0.0643	0.0046	0.0021	0.0072	0.003	0.0025	0.0144	0.1489	0.0038	0.0051	0.0053	0.0925	0.0079	0.0053	0.0027	0.0036	0.1445	0.0971	0.0065	0.0082	0.0046	0.0204	0.005	0.0114	0.1954
2	rs11898098	121090996	1.11	0.375177619549844	1.89	0.0322004798625665	0.0382495797514136	0.0366354534572784	0.1302	0.0642	0.0046	0.0021	0.0072	0.003	0.0025	0.0144	0.1488	0.0039	0.0052	0.0053	0.0926	0.0079	0.0053	0.0027	0.0036	0.1443	0.0972	0.0065	0.0082	0.0045	0.0205	0.005	0.0114	0.1954
2	rs73951217	121091140	1.11	0.375177619549844	1.88	0.0367535648830228	0.0369662865805938	0.037596035498479	0.1302	0.0642	0.0046	0.0021	0.0072	0.003	0.0025	0.0144	0.1488	0.0039	0.0052	0.0053	0.0926	0.0079	0.0053	0.0027	0.0036	0.1442	0.0972	0.0065	0.0082	0.0045	0.0205	0.005	0.0114	0.1954
2	rs78707317	121091968	1.11	0.375177619549844	1.88	0.0367535648830228	0.0385236153946675	0.0519501115884336	0.1302	0.0642	0.0046	0.002	0.0072	0.003	0.0025	0.0143	0.1489	0.0039	0.0052	0.0053	0.0926	0.0079	0.0053	0.0027	0.0035	0.1441	0.0973	0.0065	0.0082	0.0045	0.0205	0.0051	0.0114	0.1954
2	rs6728735	121093769	1.11	0.375177619549844	1.87	0.04181310425502	0.032471542265934	0.0366885226314839	0.1303	0.064	0.0047	0.002	0.0072	0.003	0.0025	0.0143	0.1491	0.0039	0.0052	0.0054	0.0927	0.0079	0.0053	0.0027	0.0034	0.1439	0.0973	0.0065	0.0082	0.0045	0.0205	0.0051	0.0114	0.1954
2	rs11890218	121096251	1.12	0.339600448506511	1.87	0.04181310425502	0.0562478702164995	0.0972685559221052	0.1307	0.064	0.0048	0.002	0.0072	0.0028	0.0024	0.0142	0.1489	0.0039	0.0052	0.0053	0.092	0.008	0.0053	0.0026	0.0034	0.143	0.0974	0.0067	0.0081	0.0043	0.0206	0.005	0.0114	0.197
2	rs72827459	121097952	1.14	0.275532638758866	1.87	0.04181310425502	0.0607485670287921	0.102791874711138	0.1298	0.0641	0.0049	0.0022	0.0071	0.0029	0.0026	0.0139	0.1485	0.004	0.0055	0.0054	0.0918	0.0081	0.0052	0.0027	0.0035	0.1419	0.0977	0.0068	0.008	0.0043	0.0207	0.0049	0.0116	0.1981
2	rs79542203	121108218	1.17	0.196050020118376	1.86	0.047416592333268	0.266517559796659	0.202507155376648	0.1289	0.0637	0.0045	0.0027	0.0072	0.0028	0.0026	0.013	0.1485	0.0041	0.0059	0.0056	0.0901	0.0084	0.0049	0.0026	0.0035	0.1382	0.0984	0.0069	0.0078	0.004	0.0214	0.004	0.0124	0.2037
2	rs80136509	121109091	1.17	0.196050020118376	1.86	0.047416592333268	0.28192450832948	0.212771465328393	0.1289	0.0637	0.0045	0.0027	0.0072	0.0028	0.0026	0.013	0.1485	0.0041	0.0059	0.0057	0.0901	0.0085	0.0049	0.0026	0.0035	0.1381	0.0985	0.0069	0.0078	0.004	0.0214	0.004	0.0124	0.2038
2	rs60130558	121110559	1.17	0.196050020118376	1.84	0.0604088827715036	0.286894219645996	0.19968033298259	0.1289	0.0637	0.0045	0.0027	0.0072	0.0028	0.0026	0.013	0.1485	0.0041	0.0059	0.0057	0.09	0.0085	0.0049	0.0026	0.0035	0.138	0.0985	0.0069	0.0078	0.004	0.0214	0.004	0.0124	0.204
2	rs114890815	121114915	1.17	0.196050020118376	1.84	0.0604088827715036	0.360664526873899	0.205136415540656	0.1287	0.0636	0.0045	0.003	0.0071	0.0027	0.0026	0.0128	0.1485	0.0041	0.006	0.0057	0.0899	0.0085	0.0049	0.0026	0.0035	0.138	0.0985	0.0069	0.0078	0.0039	0.0215	0.004	0.0125	0.2044
2	rs10188528	121119857	1.17	0.196050020118376	1.84	0.0604088827715036	0.413941810483788	0.167817118247323	0.1285	0.0635	0.0045	0.0033	0.0072	0.0027	0.0026	0.0126	0.1483	0.0041	0.006	0.0058	0.0897	0.0085	0.0048	0.0026	0.0036	0.1379	0.0985	0.0069	0.0077	0.0038	0.0215	0.0041	0.0125	0.2048
2	rs7593303	121121363	1.17	0.196050020118376	1.84	0.0604088827715036	0.389705530229354	0.131582166510464	0.1284	0.0638	0.0044	0.0035	0.0072	0.0027	0.0029	0.0126	0.148	0.0041	0.006	0.0058	0.0894	0.0086	0.0049	0.0026	0.0036	0.1379	0.0984	0.0069	0.0076	0.0039	0.0214	0.0041	0.0127	0.2048
2	rs35819621	121122285	1.17	0.196050020118376	1.84	0.0604088827715036	0.404738735188807	0.13032226683604	0.1284	0.064	0.0044	0.0035	0.0071	0.0027	0.003	0.0126	0.1479	0.0041	0.006	0.0058	0.0891	0.0085	0.0049	0.0026	0.0036	0.1381	0.0984	0.0069	0.0076	0.0038	0.0215	0.0041	0.0127	0.2049
2	rs75775350	121123496	1.17	0.196050020118376	1.84	0.0604088827715036	0.41313743380271	0.150059708613022	0.1282	0.0642	0.0044	0.0035	0.0071	0.0027	0.003	0.0125	0.1477	0.0041	0.006	0.0057	0.0888	0.0086	0.0048	0.0025	0.0036	0.1384	0.0985	0.0069	0.0077	0.0039	0.0216	0.0041	0.0128	0.205
2	rs77710422	121124798	1.17	0.196050020118376	1.84	0.0604088827715036	0.421564310477736	0.183207028072746	0.1282	0.0641	0.0044	0.0035	0.0071	0.0027	0.003	0.0124	0.1476	0.0041	0.0065	0.0056	0.0883	0.0087	0.0047	0.0025	0.0035	0.1389	0.0986	0.0068	0.0077	0.0039	0.0217	0.0041	0.0128	0.205
2	rs1992131	121125289	1.17	0.196050020118376	1.84	0.0604088827715036	0.415725710792996	0.185647165013415	0.1281	0.0641	0.0044	0.0035	0.0071	0.0027	0.003	0.0123	0.1475	0.0041	0.0066	0.0055	0.0882	0.0087	0.0046	0.0025	0.0035	0.139	0.0986	0.0068	0.0077	0.0039	0.0217	0.0041	0.0129	0.2051
2	rs111559259	121125769	1.17	0.196050020118376	1.84	0.0604088827715036	0.460346255613069	0.208412367335258	0.1281	0.0642	0.0045	0.0037	0.0071	0.0027	0.0031	0.0123	0.1473	0.0041	0.0067	0.0055	0.0877	0.0088	0.0046	0.0025	0.0035	0.1391	0.0987	0.0068	0.0077	0.0039	0.0217	0.0041	0.0129	0.2049
2	rs12622286	121126279	1.17	0.196050020118376	1.84	0.0604088827715036	0.510940940647383	0.192104727748342	0.1279	0.0642	0.0044	0.0038	0.0071	0.0028	0.0031	0.0122	0.1473	0.0041	0.0067	0.0055	0.0876	0.0088	0.0046	0.0026	0.0035	0.1392	0.0985	0.0068	0.0077	0.0039	0.0217	0.0041	0.013	0.205
2	rs76800606	121127029	1.17	0.196050020118376	1.85	0.0536022520271762	0.554411212622593	0.212984867336905	0.1279	0.064	0.0044	0.0039	0.007	0.0028	0.0032	0.0122	0.1473	0.0041	0.0068	0.0055	0.0875	0.0088	0.0046	0.0026	0.0036	0.1392	0.0985	0.0068	0.0077	0.004	0.0218	0.0041	0.0129	0.205
2	rs7602467	121134595	1.18	0.173671271070618	1.82	0.0760422202337298	0.448128507263305	0.113079909501204	0.1276	0.064	0.0047	0.0043	0.007	0.0029	0.0035	0.0122	0.1467	0.0041	0.0069	0.0056	0.0873	0.009	0.0048	0.0026	0.0037	0.1388	0.0985	0.0069	0.008	0.0041	0.0223	0.0042	0.0121	0.2047
2	rs72827474	121135166	1.18	0.173671271070618	1.82	0.0760422202337298	0.462651198059227	0.114274638634281	0.1276	0.064	0.0047	0.0043	0.007	0.0029	0.0035	0.0121	0.1467	0.0041	0.0069	0.0057	0.0873	0.0091	0.0048	0.0026	0.0037	0.1387	0.0985	0.0069	0.008	0.0041	0.0223	0.0042	0.0121	0.2047
2	rs75820367	121139188	1.18	0.173671271070618	1.81	0.0849480383532209	0.481540240758135	0.0907684969522739	0.1276	0.0639	0.0048	0.0045	0.007	0.003	0.0036	0.0121	0.1466	0.0041	0.007	0.0058	0.0874	0.009	0.0049	0.0026	0.0037	0.1382	0.0983	0.0069	0.008	0.0041	0.0225	0.0043	0.0121	0.2044
2	rs11680884	121142168	1.18	0.173671271070618	1.81	0.0849480383532209	0.451482822382486	0.0727964518298534	0.1277	0.0639	0.0047	0.0045	0.007	0.0031	0.0037	0.0121	0.1463	0.0041	0.007	0.0058	0.0873	0.0089	0.0049	0.0027	0.0038	0.1382	0.0983	0.0068	0.0081	0.0041	0.0225	0.0044	0.012	0.2042
2	rs10177102	121145352	1.18	0.173671271070618	1.79	0.105135818603982	0.444548244245943	0.0824828111152438	0.1276	0.0639	0.0047	0.0046	0.007	0.0032	0.0037	0.0121	0.1462	0.0042	0.007	0.0058	0.0876	0.0089	0.0048	0.0027	0.0038	0.1382	0.0981	0.0069	0.0081	0.0041	0.0226	0.0044	0.0119	0.2041
2	rs75071569	121151303	1.19	0.153209069243504	1.78	0.116496372702931	0.292967311016749	0.0492546460826424	0.1272	0.0635	0.0047	0.0046	0.0069	0.0033	0.0038	0.0121	0.1461	0.0042	0.0071	0.0057	0.0884	0.0088	0.0049	0.0027	0.004	0.1382	0.0978	0.0071	0.0081	0.0041	0.0228	0.0046	0.0113	0.204
2	rs4849871	121151462	1.19	0.153209069243504	1.78	0.116496372702931	0.309361492075277	0.0541386848519797	0.1272	0.0635	0.0047	0.0046	0.007	0.0033	0.0039	0.0121	0.1461	0.0042	0.0071	0.0057	0.0885	0.0088	0.005	0.0027	0.004	0.1382	0.0977	0.0071	0.0081	0.0041	0.0226	0.0047	0.0113	0.204
2	rs76491124	121153947	1.19	0.153209069243504	1.79	0.105135818603982	0.227782405086979	0.0374351547775901	0.127	0.0633	0.0047	0.0046	0.0069	0.0034	0.0039	0.0121	0.1462	0.0042	0.007	0.0057	0.0886	0.0089	0.0051	0.0027	0.004	0.1382	0.0977	0.0071	0.0082	0.0041	0.0226	0.0048	0.0109	0.204
2	rs6749797	121156062	1.19	0.153209069243504	1.79	0.105135818603982	0.192705742387174	0.0445739686724164	0.1269	0.0632	0.0047	0.0046	0.0069	0.0035	0.0039	0.0122	0.1461	0.0042	0.0071	0.0057	0.0886	0.0089	0.0051	0.0028	0.0041	0.1381	0.0977	0.0072	0.0082	0.0041	0.0227	0.0049	0.0108	0.204
2	rs62168316	121156253	1.19	0.153209069243504	1.79	0.105135818603982	0.209630766270777	0.0588280991512616	0.1269	0.0632	0.0047	0.0046	0.0068	0.0035	0.0039	0.0122	0.1461	0.0042	0.0071	0.0057	0.0887	0.0089	0.0051	0.0028	0.0041	0.1381	0.0976	0.0072	0.0082	0.0041	0.0227	0.0049	0.0108	0.204
2	rs77214807	121161054	1.2	0.134574322401564	1.79	0.105135818603982	0.238269107423904	0.0901438999532543	0.1269	0.0634	0.0047	0.0045	0.0068	0.0035	0.004	0.0123	0.1459	0.0043	0.0072	0.0056	0.089	0.009	0.0051	0.0028	0.004	0.1376	0.0974	0.0073	0.0082	0.0041	0.0229	0.005	0.0108	0.2038
2	rs148211455	121168174	1.2	0.134574322401564	1.79	0.105135818603982	0.231150259701851	0.0797922432827434	0.1269	0.0635	0.0047	0.0044	0.0068	0.0036	0.004	0.0123	0.1458	0.0043	0.0072	0.0055	0.0892	0.009	0.005	0.0027	0.004	0.1374	0.0972	0.0075	0.0082	0.0041	0.023	0.005	0.0107	0.2036
2	rs12620947	121172637	1.2	0.134574322401564	1.79	0.105135818603982	0.200344799767544	0.0723679956772017	0.1269	0.0635	0.0047	0.0044	0.0069	0.0036	0.004	0.0123	0.1457	0.0044	0.0073	0.0055	0.0894	0.009	0.005	0.0027	0.004	0.1372	0.0971	0.0075	0.0082	0.0041	0.0231	0.005	0.0108	0.2036
2	rs56281815	121173816	1.2	0.134574322401564	1.79	0.105135818603982	0.203203886617005	0.0780922886293486	0.1269	0.0635	0.0047	0.0044	0.0069	0.0037	0.004	0.0123	0.1457	0.0044	0.0073	0.0055	0.0894	0.009	0.005	0.0027	0.004	0.1372	0.097	0.0075	0.0082	0.0041	0.0231	0.0051	0.0108	0.2035
2	rs11682058	121181335	1.2	0.134574322401564	1.79	0.105135818603982	0.154418411618046	0.0602078881705046	0.1269	0.0636	0.0047	0.0044	0.0069	0.0037	0.0041	0.0123	0.1456	0.0044	0.0074	0.0054	0.0896	0.0091	0.005	0.0028	0.0039	0.137	0.0969	0.0076	0.0082	0.0041	0.0232	0.0051	0.0108	0.2034
2	rs79525543	121181413	1.2	0.134574322401564	1.79	0.105135818603982	0.155561511146069	0.0608697093311226	0.1269	0.0636	0.0047	0.0044	0.0069	0.0037	0.0041	0.0124	0.1456	0.0044	0.0074	0.0054	0.0896	0.0091	0.005	0.0028	0.0039	0.1369	0.0969	0.0076	0.0082	0.0041	0.0232	0.0051	0.0108	0.2034
2	rs78084515	121184355	1.2	0.134574322401564	1.79	0.105135818603982	0.200657003140559	0.060009941834155	0.1268	0.0636	0.0047	0.0044	0.0069	0.0037	0.0041	0.0124	0.1455	0.0044	0.0074	0.0054	0.0897	0.0091	0.005	0.0027	0.0039	0.1368	0.0969	0.0076	0.0082	0.0041	0.0232	0.0051	0.0108	0.2034
2	rs4848595	121189317	1.24	0.0764474044013007	1.79	0.105135818603982	0.152546501859827	0.0525091471335297	0.1257	0.0647	0.0039	0.0033	0.0068	0.0039	0.004	0.0146	0.1402	0.005	0.0078	0.0055	0.093	0.009	0.0061	0.0025	0.0032	0.1337	0.0972	0.0084	0.0079	0.005	0.0243	0.0052	0.0109	0.204
2	rs4277528	121195097	1.24	0.0764474044013007	1.8	0.0946327581538143	0.102823343872308	0.038894318141909	0.1255	0.0648	0.0041	0.0033	0.0068	0.0038	0.004	0.0147	0.1398	0.005	0.0078	0.0055	0.0937	0.009	0.0061	0.0026	0.0031	0.1346	0.0972	0.0085	0.0079	0.0051	0.0239	0.0052	0.0108	0.2035
2	rs7581710	121195181	1.24	0.0764474044013007	1.79	0.105135818603982	0.102404532076985	0.0386221989422555	0.1255	0.0648	0.0041	0.0033	0.0068	0.0038	0.004	0.0147	0.1398	0.005	0.0078	0.0055	0.0937	0.009	0.0061	0.0026	0.0031	0.1346	0.0973	0.0085	0.0079	0.0051	0.0239	0.0052	0.0108	0.2035
2	rs72829717	121197525	1.24	0.0764474044013007	1.79	0.105135818603982	0.115998486330674	0.0342322255786851	0.1255	0.0647	0.0042	0.0032	0.0068	0.0039	0.004	0.0147	0.1395	0.005	0.0079	0.0056	0.0935	0.0089	0.0061	0.0027	0.003	0.1346	0.0977	0.0086	0.0079	0.0051	0.0239	0.0053	0.0108	0.2032
2	rs115369842	121198408	1.24	0.0764474044013007	1.79	0.105135818603982	0.120946920900456	0.0338218990839475	0.1256	0.0646	0.0042	0.0031	0.0068	0.0039	0.004	0.0148	0.1394	0.005	0.0079	0.0056	0.0935	0.0089	0.0061	0.0027	0.003	0.1346	0.0978	0.0086	0.0079	0.0051	0.0239	0.0053	0.0108	0.2033
2	rs4583471	121202030	1.25	0.0655389160366862	1.79	0.105135818603982	0.12679586198544	0.034644820351873	0.1259	0.0646	0.0041	0.0029	0.0068	0.0038	0.0038	0.0149	0.139	0.005	0.0079	0.0056	0.0936	0.0088	0.006	0.0026	0.003	0.1346	0.0981	0.0086	0.0078	0.0051	0.0238	0.0053	0.0108	0.2035
2	rs61506686	121207928	1.25	0.0655389160366862	1.8	0.0946327581538143	0.15599989340804	0.0507784792821353	0.1262	0.0644	0.0042	0.0026	0.0068	0.0038	0.0036	0.0151	0.138	0.0051	0.0081	0.0056	0.0937	0.0089	0.006	0.0027	0.003	0.1345	0.0982	0.0087	0.0078	0.0052	0.0239	0.0053	0.0109	0.2038
2	rs71424347	121211206	1.25	0.0655389160366862	1.8	0.0946327581538143	0.15970418699239	0.0518881570009337	0.1262	0.0644	0.0042	0.0026	0.0068	0.0039	0.0036	0.0151	0.1376	0.0051	0.0079	0.0056	0.0938	0.0089	0.0059	0.0027	0.003	0.1347	0.0981	0.0088	0.0078	0.0052	0.0239	0.0053	0.0109	0.2039
2	rs72829735	121212856	1.25	0.0655389160366862	1.8	0.0946327581538143	0.150754219292922	0.0482300619421839	0.1262	0.0645	0.0042	0.0025	0.0068	0.0039	0.0037	0.0152	0.1375	0.0052	0.0079	0.0056	0.0938	0.0089	0.0059	0.0027	0.003	0.1348	0.098	0.0088	0.0078	0.0052	0.0239	0.0053	0.0109	0.204
2	rs17050149	121219023	1.25	0.0655389160366862	1.81	0.0849480383532209	0.173628873147503	0.0554705311692751	0.1263	0.0644	0.0042	0.0026	0.0067	0.0039	0.0038	0.015	0.1372	0.0052	0.008	0.0058	0.0936	0.009	0.006	0.0027	0.0031	0.1349	0.0976	0.0088	0.0079	0.0054	0.0239	0.0052	0.011	0.2039
2	rs7572399	121220873	1.25	0.0655389160366862	1.81	0.0849480383532209	0.190462171679174	0.0588280991512616	0.1264	0.0642	0.0043	0.0026	0.0066	0.0039	0.0038	0.0151	0.1375	0.0052	0.0081	0.0059	0.0935	0.009	0.0061	0.0026	0.0032	0.1347	0.0974	0.0089	0.0079	0.0055	0.024	0.0052	0.0111	0.2037
2	rs13016912	121221073	1.25	0.0655389160366862	1.81	0.0849480383532209	0.196349838665096	0.0549615158225344	0.1264	0.0642	0.0042	0.0026	0.0065	0.0039	0.0038	0.015	0.1374	0.0052	0.0081	0.0058	0.0939	0.009	0.0061	0.0026	0.0032	0.1345	0.0975	0.0089	0.0079	0.0055	0.024	0.0052	0.0111	0.2036
2	rs940675	121221206	1.25	0.0655389160366862	1.82	0.0760422202337298	0.20186939815755	0.0529457465454202	0.1265	0.0642	0.0042	0.0026	0.0065	0.0039	0.0038	0.015	0.1374	0.0052	0.0081	0.0059	0.094	0.009	0.0061	0.0026	0.0032	0.1345	0.0974	0.0089	0.0079	0.0055	0.024	0.0052	0.0111	0.2036
2	rs6542599	121228177	1.26	0.0558850734446599	1.82	0.0760422202337298	0.338406129967026	0.0313090895462847	0.1251	0.0648	0.0047	0.0025	0.0059	0.0041	0.0039	0.0152	0.1379	0.0048	0.0074	0.0063	0.0944	0.0093	0.0069	0.0025	0.0039	0.134	0.0966	0.0089	0.0078	0.0061	0.0232	0.0049	0.0109	0.2039
2	rs11684442	121228562	1.26	0.0558850734446599	1.82	0.0760422202337298	0.363996232690951	0.0328564964502637	0.1254	0.0649	0.0047	0.0025	0.0059	0.0041	0.0038	0.0152	0.1383	0.0047	0.0073	0.0063	0.0944	0.0092	0.0069	0.0025	0.004	0.134	0.0965	0.0089	0.0077	0.0061	0.0231	0.0049	0.0108	0.2037
2	rs13410508	121229596	1.27	0.0473888655537761	1.81	0.0849480383532209	0.500227349956626	0.0234907964316172	0.1253	0.0645	0.0048	0.0026	0.0057	0.0044	0.0037	0.0149	0.1383	0.0044	0.0073	0.0064	0.0964	0.0087	0.007	0.0025	0.0041	0.134	0.0964	0.0088	0.0076	0.006	0.0227	0.0049	0.0102	0.2043
2	rs4848597	121231350	1.27	0.0473888655537761	1.81	0.0849480383532209	0.477893448714604	0.0536349935677788	0.1269	0.0644	0.0049	0.0026	0.0056	0.0042	0.0036	0.0148	0.1375	0.0042	0.0071	0.0065	0.0972	0.0086	0.0071	0.0024	0.0039	0.1345	0.0959	0.0089	0.0071	0.0061	0.0225	0.0048	0.0099	0.2049
2	rs80093497	121233908	1.27	0.0473888655537761	1.81	0.0849480383532209	0.543468183377989	0.0773578385758807	0.127	0.0642	0.0049	0.0026	0.0056	0.0042	0.0037	0.0148	0.1374	0.0041	0.007	0.0068	0.0972	0.0086	0.0072	0.0024	0.0039	0.1349	0.0956	0.0088	0.0071	0.0061	0.0223	0.0048	0.0097	0.205
2	rs115487840	121234795	1.27	0.0473888655537761	1.81	0.0849480383532209	0.553153493300018	0.0826333451104271	0.127	0.0641	0.0049	0.0027	0.0055	0.0042	0.0037	0.0148	0.1374	0.0041	0.007	0.0068	0.0972	0.0086	0.0073	0.0024	0.0039	0.135	0.0955	0.0089	0.0071	0.0061	0.0223	0.0048	0.0097	0.205
2	rs2310899	121235551	1.27	0.0473888655537761	1.81	0.0849480383532209	0.568535576722841	0.0838416024055683	0.127	0.0641	0.0049	0.0027	0.0055	0.0042	0.0037	0.0148	0.1373	0.0041	0.007	0.0069	0.0974	0.0085	0.0073	0.0023	0.0039	0.1352	0.0952	0.0089	0.007	0.0062	0.0222	0.0048	0.0097	0.205
2	rs75989527	121238292	1.28	0.0399545156677779	1.81	0.0849480383532209	0.520026838076296	0.148832041487617	0.1274	0.0646	0.005	0.0028	0.0055	0.004	0.0035	0.0148	0.1383	0.0039	0.0069	0.007	0.0964	0.0085	0.0071	0.0021	0.0037	0.1351	0.0953	0.009	0.007	0.0064	0.0219	0.0047	0.0094	0.2053
2	rs12711945	121244132	1.28	0.0399545156677779	1.81	0.0849480383532209	0.487191267855673	0.1696904163356	0.1276	0.0649	0.005	0.0028	0.0056	0.0039	0.0035	0.0149	0.1387	0.0038	0.0069	0.007	0.096	0.0085	0.007	0.002	0.0037	0.1348	0.0955	0.009	0.007	0.0065	0.0219	0.0047	0.0093	0.2055
2	rs4849887	121245122	1.28	0.0399545156677779	1.81	0.0849480383532209	0.48681769096054	0.1696904163356	0.1276	0.0649	0.005	0.0028	0.0056	0.0039	0.0035	0.0149	0.1387	0.0038	0.0069	0.007	0.096	0.0085	0.007	0.002	0.0037	0.1348	0.0955	0.009	0.0069	0.0065	0.0219	0.0047	0.0093	0.2055
2	rs7564493	121248650	1.27	0.0473888655537761	1.81	0.0849480383532209	0.608506378278204	0.232255797695451	0.1281	0.0659	0.005	0.0029	0.0056	0.0039	0.0036	0.0145	0.1382	0.0034	0.0068	0.0071	0.0965	0.0085	0.0072	0.002	0.0036	0.135	0.0951	0.0085	0.007	0.0066	0.0219	0.0047	0.0092	0.2049
2	rs114125518	121252490	1.27	0.0473888655537761	1.81	0.0849480383532209	0.600232930500531	0.2668404056607	0.1282	0.066	0.0049	0.0029	0.0056	0.0039	0.0034	0.0145	0.1385	0.0033	0.0066	0.007	0.0962	0.0085	0.0071	0.002	0.0036	0.1347	0.0952	0.0085	0.0069	0.0068	0.0219	0.0047	0.0093	0.2054
2	rs17050219	121257128	1.27	0.0473888655537761	1.81	0.0849480383532209	0.5106224093768	0.218988660934331	0.1287	0.0662	0.0049	0.0028	0.0056	0.0039	0.0033	0.0146	0.139	0.0033	0.0066	0.0069	0.0956	0.0085	0.0069	0.002	0.0035	0.1342	0.0956	0.0085	0.0069	0.0068	0.0219	0.0047	0.0092	0.2059
2	rs72833809	121260356	1.28	0.0399545156677779	1.81	0.0849480383532209	0.522600032378595	0.255106344637183	0.1291	0.0663	0.0048	0.0028	0.0056	0.0038	0.0033	0.0144	0.1392	0.0033	0.0066	0.0069	0.0956	0.0085	0.0068	0.002	0.0034	0.1344	0.0954	0.0085	0.0069	0.0068	0.0218	0.0046	0.0092	0.2062
2	rs115426727	121261410	1.28	0.0399545156677779	1.81	0.0849480383532209	0.52595422202503	0.285389118141479	0.1291	0.0663	0.0048	0.0028	0.0055	0.0038	0.0032	0.0144	0.1392	0.0033	0.0066	0.0069	0.0956	0.0084	0.0068	0.002	0.0034	0.1345	0.0954	0.0085	0.0069	0.0068	0.0218	0.0046	0.0091	0.2063
2	rs80260083	121263296	1.28	0.0399545156677779	1.81	0.0849480383532209	0.520476710317906	0.319348690478575	0.1292	0.0664	0.0048	0.0028	0.0055	0.0037	0.0032	0.0143	0.1393	0.0033	0.0065	0.0069	0.0956	0.0084	0.0068	0.0019	0.0033	0.1346	0.0953	0.0085	0.0069	0.0068	0.0218	0.0046	0.0091	0.2065
2	rs874816	121264471	1.28	0.0399545156677779	1.82	0.0760422202337298	0.498903686461789	0.284686660229158	0.1293	0.0664	0.0048	0.0028	0.0055	0.0037	0.0032	0.0143	0.1394	0.0032	0.0065	0.0069	0.0956	0.0085	0.0068	0.002	0.0033	0.1346	0.0953	0.0085	0.0068	0.0068	0.0218	0.0045	0.009	0.2066
2	rs10178714	121268633	1.29	0.0334881679242526	1.83	0.0678757074061657	0.414804509812821	0.43504443791788	0.1301	0.0672	0.0048	0.0027	0.0055	0.0038	0.0031	0.014	0.139	0.0034	0.0063	0.0071	0.0944	0.0087	0.0067	0.002	0.0032	0.1354	0.0952	0.0083	0.0067	0.0067	0.0206	0.0049	0.0088	0.2071
2	rs11123558	121269128	1.28	0.0399545156677779	1.84	0.0604088827715036	0.468010532147062	0.630378716855373	0.1303	0.0678	0.0047	0.0027	0.0055	0.0039	0.003	0.0142	0.1388	0.0035	0.0063	0.0072	0.0936	0.0088	0.0066	0.002	0.0032	0.1355	0.0944	0.0084	0.0066	0.0067	0.0202	0.005	0.0088	0.2077
2	rs113327816	121278910	1.29	0.0334881679242526	1.84	0.0604088827715036	0.562052347311006	0.658365309135159	0.1306	0.0701	0.0041	0.0025	0.0056	0.0041	0.0028	0.0146	0.1398	0.0036	0.0062	0.007	0.091	0.0089	0.0058	0.0021	0.0028	0.1382	0.0959	0.0082	0.0071	0.007	0.018	0.0056	0.0085	0.2058
2	rs17050244	121282630	1.29	0.0334881679242526	1.83	0.0678757074061657	0.465936311547003	0.409482667189685	0.1306	0.0702	0.0041	0.0025	0.0056	0.0041	0.0028	0.0147	0.1398	0.0036	0.0062	0.007	0.0909	0.0089	0.0057	0.0021	0.0028	0.1383	0.096	0.0082	0.0071	0.007	0.0179	0.0056	0.0085	0.2057
2	rs11891468	121282665	1.29	0.0334881679242526	1.83	0.0678757074061657	0.456175357679392	0.395894769485772	0.1306	0.0703	0.0041	0.0025	0.0057	0.0041	0.0028	0.0146	0.1397	0.0036	0.0062	0.007	0.0907	0.0089	0.0057	0.0021	0.0028	0.1383	0.096	0.0083	0.0071	0.007	0.0179	0.0055	0.0085	0.2057
2	rs13422372	121288528	1.29	0.0334881679242526	1.83	0.0678757074061657	0.588806197194578	0.470028468157934	0.1308	0.0711	0.004	0.0023	0.0056	0.0041	0.0027	0.0147	0.1393	0.0035	0.0062	0.0072	0.09	0.0088	0.0057	0.0022	0.0026	0.1386	0.0962	0.0083	0.0071	0.0071	0.018	0.0056	0.0083	0.2058
2	rs17050256	121291488	1.29	0.0334881679242526	1.86	0.047416592333268	0.663832470299629	0.542731565370679	0.131	0.0713	0.004	0.0023	0.0056	0.0042	0.0027	0.0147	0.1394	0.0035	0.0062	0.0071	0.0898	0.0087	0.0057	0.0022	0.0026	0.1384	0.0963	0.0082	0.007	0.0071	0.018	0.0055	0.0083	0.2059
2	rs66490173	121300355	1.29	0.0334881679242526	1.84	0.0604088827715036	0.593856996298122	0.353786640391894	0.1313	0.0717	0.0038	0.0023	0.0057	0.0044	0.0027	0.0147	0.1399	0.0036	0.0063	0.007	0.0889	0.0087	0.0057	0.0023	0.0027	0.1379	0.0967	0.0082	0.0069	0.0067	0.0179	0.0056	0.0083	0.2062
2	rs17389324	121303240	1.29	0.0334881679242526	1.84	0.0604088827715036	0.54419014235113	0.388059189181249	0.1317	0.0725	0.0037	0.0021	0.0057	0.0045	0.0027	0.0148	0.1412	0.0037	0.0063	0.0068	0.0876	0.0088	0.0055	0.0024	0.0027	0.1379	0.0971	0.008	0.0067	0.0066	0.0176	0.0055	0.0083	0.2056
2	rs17050267	121303783	1.29	0.0334881679242526	1.84	0.0604088827715036	0.594677927558126	0.343348208141248	0.1322	0.0732	0.0036	0.002	0.0058	0.0046	0.0028	0.0149	0.1417	0.0037	0.0063	0.0067	0.086	0.0089	0.0055	0.0026	0.0028	0.1377	0.0976	0.008	0.0066	0.0065	0.0175	0.0054	0.0085	0.2052
2	rs11122800	121305604	1.27	0.0473888655537761	1.84	0.0604088827715036	0.688356101875656	0.343100773282828	0.132	0.0749	0.0032	0.0017	0.0059	0.0047	0.0028	0.0152	0.1433	0.0038	0.0062	0.0062	0.0838	0.009	0.0051	0.0028	0.0029	0.1385	0.0985	0.0076	0.0062	0.0063	0.0169	0.0048	0.009	0.2049
2	rs17050272	121306440	1.27	0.0473888655537761	1.84	0.0604088827715036	0.682297018670609	0.231378080331614	0.1317	0.0751	0.0032	0.0017	0.0059	0.0048	0.0029	0.0151	0.1432	0.0038	0.0062	0.0062	0.0838	0.009	0.0051	0.0029	0.0031	0.1385	0.0989	0.0076	0.0062	0.0063	0.0168	0.0048	0.009	0.2046
2	rs11679833	121306682	1.27	0.0473888655537761	1.84	0.0604088827715036	0.668373080291857	0.236329154656731	0.1316	0.0751	0.0032	0.0018	0.0059	0.0048	0.0029	0.0151	0.1432	0.0038	0.0062	0.0062	0.0836	0.009	0.0051	0.0029	0.0031	0.1385	0.0989	0.0076	0.0062	0.0064	0.0168	0.0048	0.009	0.2045
2	rs6724056	121307387	1.27	0.0473888655537761	1.85	0.0536022520271762	0.607400235657175	0.20124914548629	0.1315	0.0751	0.0032	0.0019	0.0059	0.0048	0.003	0.0151	0.1431	0.0038	0.0062	0.0061	0.0833	0.009	0.0052	0.003	0.0032	0.1385	0.099	0.0076	0.0062	0.0065	0.0168	0.0048	0.009	0.2045
2	rs954244	121309231	1.27	0.0473888655537761	1.85	0.0536022520271762	0.501805336830488	0.190560405479322	0.1323	0.0751	0.0031	0.002	0.006	0.0048	0.0031	0.0149	0.1432	0.0038	0.0061	0.0061	0.0836	0.0089	0.0051	0.003	0.0033	0.138	0.0986	0.0076	0.0061	0.0064	0.0169	0.0047	0.009	0.2045
2	rs2030746	121309488	1.27	0.0473888655537761	1.86	0.047416592333268	0.484392817748614	0.184120783360023	0.1325	0.0754	0.0031	0.002	0.0061	0.0048	0.0031	0.015	0.1431	0.0038	0.0061	0.0061	0.0835	0.0089	0.005	0.003	0.0033	0.1379	0.0984	0.0076	0.0061	0.0064	0.017	0.0047	0.009	0.2044
2	rs35932591	121310704	1.27	0.0473888655537761	1.86	0.047416592333268	0.482717490473545	0.215979896308117	0.1326	0.0755	0.0032	0.0021	0.0061	0.0048	0.0031	0.0151	0.1427	0.0039	0.0061	0.006	0.0833	0.0089	0.005	0.0031	0.0033	0.1379	0.0984	0.0076	0.0061	0.0065	0.017	0.0047	0.0091	0.2043
2	rs114127746	121320320	1.27	0.0473888655537761	1.85	0.0536022520271762	0.470028038736963	0.214801633322173	0.1325	0.0756	0.0034	0.0024	0.0061	0.0051	0.0033	0.015	0.1426	0.0039	0.0062	0.006	0.0826	0.0089	0.005	0.0031	0.0036	0.1376	0.0983	0.0075	0.0061	0.0063	0.017	0.0046	0.0091	0.2046
2	rs13021979	121325454	1.27	0.0473888655537761	1.84	0.0604088827715036	0.411760321307446	0.170382409101083	0.1327	0.0759	0.0034	0.0025	0.0061	0.0051	0.0034	0.015	0.1426	0.004	0.0062	0.0059	0.0822	0.0089	0.0049	0.003	0.0037	0.1371	0.0986	0.0075	0.0061	0.0062	0.0171	0.0046	0.0089	0.2045
2	rs35911321	121332929	1.28	0.0399545156677779	1.84	0.0604088827715036	0.420173245701349	0.131041660402904	0.1327	0.0757	0.0034	0.0026	0.0061	0.0052	0.0034	0.0149	0.1426	0.004	0.0063	0.0056	0.081	0.009	0.0051	0.003	0.0038	0.1377	0.0988	0.0074	0.0062	0.0061	0.0172	0.0045	0.0091	0.2048
2	rs114063308	121335144	1.28	0.0399545156677779	1.83	0.0678757074061657	0.50484175917734	0.140895232117075	0.1327	0.0756	0.0034	0.0027	0.006	0.0053	0.0034	0.0148	0.1425	0.004	0.0063	0.0056	0.0807	0.009	0.0051	0.003	0.0038	0.1382	0.0989	0.0073	0.0062	0.006	0.0172	0.0044	0.0092	0.2048
2	rs35524571	121336277	1.28	0.0399545156677779	1.84	0.0604088827715036	0.526923673007602	0.122682269843163	0.1326	0.0755	0.0034	0.0027	0.006	0.0054	0.0035	0.0147	0.1425	0.004	0.0063	0.0055	0.0805	0.0089	0.0051	0.003	0.0038	0.1384	0.099	0.0074	0.0062	0.006	0.0173	0.0044	0.0092	0.2049
2	rs78098701	121340987	1.28	0.0399545156677779	1.85	0.0536022520271762	0.604776863678297	0.191177626640573	0.133	0.0754	0.0034	0.0029	0.006	0.0056	0.0036	0.0147	0.1424	0.0041	0.0063	0.0055	0.0797	0.0089	0.0049	0.0032	0.0039	0.1385	0.099	0.0074	0.0061	0.0059	0.0173	0.0043	0.0092	0.2049
2	rs1869026	121341281	1.28	0.0399545156677779	1.85	0.0536022520271762	0.585608648132183	0.170085720381327	0.1331	0.0754	0.0034	0.0029	0.006	0.0056	0.0036	0.0148	0.1424	0.0041	0.0063	0.0055	0.0797	0.0089	0.0049	0.0032	0.0039	0.1385	0.099	0.0074	0.0061	0.0058	0.0173	0.0043	0.0092	0.2049
2	rs79823674	121347992	1.29	0.0334881679242526	1.85	0.0536022520271762	0.464231503408852	0.187382265027498	0.1317	0.0756	0.0035	0.0033	0.0061	0.0057	0.0039	0.015	0.1425	0.0041	0.0063	0.0053	0.0807	0.0093	0.005	0.0032	0.0041	0.1382	0.1	0.0071	0.0062	0.0055	0.0176	0.0041	0.0093	0.2027
2	rs6746992	121348472	1.29	0.0334881679242526	1.85	0.0536022520271762	0.483151564858854	0.173757448789393	0.1316	0.0756	0.0034	0.0032	0.0061	0.0058	0.0039	0.015	0.1424	0.0042	0.0063	0.0053	0.0807	0.0093	0.0051	0.0032	0.0042	0.1381	0.1002	0.0071	0.0062	0.0055	0.0176	0.0041	0.0093	0.2026
2	rs896499	121350385	1.29	0.0334881679242526	1.86	0.047416592333268	0.469232758919802	0.287382279670815	0.1321	0.0755	0.0035	0.0034	0.0061	0.0059	0.0041	0.015	0.1429	0.0042	0.0063	0.0051	0.0808	0.0094	0.005	0.0032	0.0044	0.1374	0.1001	0.0071	0.0062	0.0055	0.0176	0.0041	0.0094	0.2018
2	rs2198223	121352542	1.29	0.0334881679242526	1.86	0.047416592333268	0.360503713702192	0.29138123765663	0.1326	0.0755	0.0035	0.0034	0.006	0.0056	0.0042	0.0152	0.1434	0.0041	0.0062	0.005	0.0801	0.0092	0.0052	0.0031	0.0044	0.1371	0.1005	0.0071	0.0062	0.0053	0.0178	0.004	0.0094	0.2017
2	rs77720788	121355408	1.3	0.0278985669207799	1.87	0.04181310425502	0.199604423016933	0.31874315921305	0.1334	0.075	0.0037	0.0038	0.0059	0.0057	0.0048	0.0154	0.1439	0.0043	0.0061	0.0048	0.0811	0.0092	0.0051	0.0035	0.0046	0.1345	0.0999	0.0072	0.0062	0.0053	0.0179	0.0041	0.01	0.2006
2	rs184890237	121357681	1.29	0.0334881679242526	1.87	0.04181310425502	0.181416935973276	0.369863050642784	0.1342	0.0745	0.0039	0.0042	0.0058	0.0057	0.0055	0.0157	0.1444	0.0045	0.006	0.0045	0.0822	0.0091	0.0051	0.0038	0.0048	0.1316	0.099	0.0072	0.0062	0.0051	0.0182	0.0043	0.0106	0.1995
2	rs114956157	121357773	1.29	0.0334881679242526	1.86	0.047416592333268	0.183895888743635	0.383455375723679	0.1342	0.0745	0.004	0.0042	0.0058	0.0057	0.0056	0.0157	0.1444	0.0045	0.006	0.0045	0.0822	0.0091	0.0052	0.0038	0.0048	0.1315	0.099	0.0073	0.0062	0.0051	0.0182	0.0043	0.0106	0.1994
2	rs4849909	121358255	1.29	0.0334881679242526	1.86	0.047416592333268	0.166213526132036	0.312706598670723	0.1343	0.0744	0.004	0.0043	0.0058	0.0058	0.0057	0.0158	0.1445	0.0046	0.0059	0.0044	0.0824	0.0091	0.0053	0.004	0.0049	0.1309	0.0988	0.0073	0.0063	0.0052	0.018	0.0044	0.0107	0.1991
2	rs6709236	121358829	1.28	0.0399545156677779	1.86	0.047416592333268	0.146100982108957	0.315358472342807	0.1352	0.0743	0.004	0.0044	0.0056	0.0056	0.0059	0.0158	0.1443	0.0045	0.0058	0.0044	0.0839	0.009	0.0052	0.0041	0.005	0.131	0.098	0.0075	0.0063	0.0051	0.0178	0.0044	0.0108	0.1981
2	rs6752487	121367722	1.28	0.0399545156677779	1.87	0.04181310425502	0.197121978784092	0.381414158792163	0.1366	0.0772	0.0037	0.0044	0.0051	0.0053	0.0062	0.0158	0.1443	0.0044	0.0054	0.0042	0.0854	0.0089	0.005	0.0042	0.0051	0.1305	0.0947	0.0076	0.0063	0.0051	0.0175	0.0045	0.011	0.1976
2	rs1546772	121369039	1.28	0.0399545156677779	1.86	0.047416592333268	0.219565164227251	0.391008492078606	0.1367	0.0772	0.0037	0.0044	0.0051	0.0053	0.0062	0.0159	0.1442	0.0044	0.0055	0.0042	0.0852	0.0089	0.0048	0.0043	0.0049	0.1305	0.0948	0.0076	0.0063	0.0051	0.0176	0.0045	0.011	0.1977
2	rs116137687	121370703	1.28	0.0399545156677779	1.86	0.047416592333268	0.23638188584693	0.410653169499924	0.1367	0.0773	0.0037	0.0045	0.0051	0.0053	0.0062	0.0159	0.1442	0.0044	0.0055	0.0042	0.0851	0.0089	0.0048	0.0042	0.0049	0.1306	0.0948	0.0076	0.0063	0.0051	0.0177	0.0045	0.011	0.1976
2	rs6541731	121382140	1.28	0.0399545156677779	1.86	0.047416592333268	0.25647631499055	0.394993406185549	0.1365	0.0778	0.0037	0.0045	0.0049	0.0053	0.0064	0.0157	0.1443	0.0043	0.0055	0.0042	0.0847	0.0087	0.0048	0.0042	0.0049	0.131	0.0949	0.0076	0.0062	0.005	0.0178	0.0045	0.0111	0.1972
2	rs56023102	121383577	1.28	0.0399545156677779	1.86	0.047416592333268	0.260025520170641	0.404291502769895	0.1365	0.0778	0.0037	0.0045	0.0049	0.0053	0.0064	0.0158	0.1444	0.0043	0.0055	0.0042	0.0847	0.0087	0.0048	0.0042	0.0049	0.131	0.0949	0.0076	0.0062	0.005	0.0178	0.0045	0.0111	0.1972
2	rs76179396	121385960	1.28	0.0399545156677779	1.86	0.047416592333268	0.264601791328324	0.416388692764934	0.1365	0.0779	0.0037	0.0045	0.0049	0.0053	0.0064	0.0158	0.1443	0.0043	0.0055	0.0042	0.0846	0.0087	0.0048	0.0042	0.0049	0.1311	0.0949	0.0076	0.0062	0.005	0.0178	0.0045	0.0111	0.1972
2	rs116168386	121389736	1.28	0.0399545156677779	1.86	0.047416592333268	0.254867772887793	0.422407931480707	0.1366	0.0779	0.0037	0.0045	0.0049	0.0053	0.0064	0.0159	0.1443	0.0043	0.0055	0.0042	0.0845	0.0087	0.0048	0.0042	0.0049	0.1312	0.0948	0.0076	0.0062	0.005	0.0179	0.0045	0.011	0.1973
2	rs72611967	121391914	1.28	0.0399545156677779	1.85	0.0536022520271762	0.243240760030258	0.411173685100749	0.1366	0.0779	0.0037	0.0045	0.0049	0.0053	0.0064	0.0159	0.1443	0.0043	0.0055	0.0042	0.0846	0.0087	0.0048	0.0042	0.0049	0.1312	0.0948	0.0076	0.0062	0.005	0.0179	0.0045	0.0109	0.1973
2	rs114506999	121399528	1.28	0.0399545156677779	1.85	0.0536022520271762	0.247873422349497	0.424507045221054	0.1366	0.0779	0.0037	0.0045	0.005	0.0053	0.0064	0.0159	0.1442	0.0043	0.0055	0.0042	0.0846	0.0087	0.0047	0.0042	0.0049	0.1314	0.0948	0.0075	0.0062	0.005	0.0178	0.0045	0.0109	0.1974
2	rs80281934	121410886	1.28	0.0399545156677779	1.85	0.0536022520271762	0.237367353581782	0.424900941418479	0.1366	0.0779	0.0037	0.0045	0.005	0.0052	0.0064	0.0158	0.1443	0.0042	0.0054	0.0042	0.0848	0.0086	0.0046	0.0042	0.0049	0.1318	0.0945	0.0075	0.0062	0.005	0.0178	0.0045	0.0108	0.1977
2	rs116594508	121412595	1.28	0.0399545156677779	1.85	0.0536022520271762	0.230137019511518	0.419918889635658	0.1366	0.078	0.0037	0.0045	0.005	0.0052	0.0064	0.0158	0.1443	0.0042	0.0054	0.0042	0.0848	0.0086	0.0046	0.0042	0.0049	0.1318	0.0944	0.0075	0.0063	0.0049	0.0179	0.0045	0.0108	0.1977
2	rs35836575	121413293	1.28	0.0399545156677779	1.85	0.0536022520271762	0.227572826268387	0.419787997705509	0.1366	0.078	0.0036	0.0045	0.005	0.0052	0.0064	0.0158	0.1443	0.0042	0.0054	0.0042	0.0848	0.0086	0.0046	0.0042	0.0049	0.1318	0.0944	0.0075	0.0063	0.0049	0.0179	0.0045	0.0108	0.1978
2	rs875825	121415977	1.28	0.0399545156677779	1.84	0.0604088827715036	0.215682384039708	0.384093878862328	0.1365	0.078	0.0036	0.0045	0.0051	0.0052	0.0063	0.0157	0.1442	0.0042	0.0053	0.0041	0.0849	0.0086	0.0046	0.0042	0.0049	0.1319	0.0944	0.0075	0.0063	0.0049	0.0179	0.0045	0.0108	0.198
2	rs116052542	121425954	1.28	0.0399545156677779	1.83	0.0678757074061657	0.184416326510826	0.340752715683388	0.1367	0.0785	0.0036	0.0044	0.005	0.0052	0.0062	0.0156	0.144	0.0042	0.0053	0.0041	0.0853	0.0085	0.0046	0.0042	0.0048	0.1322	0.094	0.0076	0.0064	0.0049	0.0179	0.0045	0.0106	0.1979
2	rs114822241	121428673	1.28	0.0399545156677779	1.83	0.0678757074061657	0.165793484175272	0.33165241223901	0.1368	0.0789	0.0036	0.0043	0.005	0.0052	0.0062	0.0154	0.1439	0.0041	0.0053	0.004	0.0856	0.0084	0.0046	0.0042	0.0048	0.1324	0.0938	0.0076	0.0064	0.0049	0.018	0.0045	0.0105	0.1978
2	rs6727128	121438846	1.27	0.0473888655537761	1.8	0.0946327581538143	0.121352910563565	0.289379659456013	0.1372	0.0799	0.0037	0.0042	0.0051	0.0052	0.0059	0.0151	0.1435	0.004	0.0052	0.0039	0.0865	0.0082	0.0044	0.0042	0.0047	0.1331	0.093	0.0077	0.0065	0.0048	0.0181	0.0045	0.0103	0.1974
2	rs12474582	121444529	1.26	0.0558850734446599	1.8	0.0946327581538143	0.0982749144392843	0.286678328200725	0.1377	0.0799	0.0037	0.0041	0.0051	0.0051	0.0058	0.015	0.1432	0.0041	0.0052	0.004	0.0873	0.0082	0.0044	0.0042	0.0047	0.1329	0.0929	0.0078	0.0065	0.0048	0.0179	0.0043	0.0102	0.1978
2	rs58188195	121447584	1.26	0.0558850734446599	1.8	0.0946327581538143	0.097436381637183	0.287851872625035	0.1377	0.08	0.0037	0.0041	0.0051	0.0051	0.0058	0.015	0.1432	0.0041	0.0052	0.004	0.0874	0.0082	0.0044	0.0042	0.0047	0.1328	0.0928	0.0078	0.0065	0.0048	0.0179	0.0043	0.0102	0.1978
2	rs115752141	121450220	1.26	0.0558850734446599	1.78	0.116496372702931	0.0898987392189021	0.272249140998348	0.1378	0.0801	0.0037	0.004	0.0051	0.0051	0.0058	0.015	0.1431	0.0041	0.0051	0.004	0.0876	0.0082	0.0044	0.0042	0.0047	0.1327	0.0928	0.0078	0.0065	0.0048	0.0179	0.0043	0.0102	0.1978
2	rs2871634	121452664	1.26	0.0558850734446599	1.71	0.223208546872115	0.0800061239818817	0.272133711812303	0.1379	0.0802	0.0036	0.004	0.0051	0.005	0.0057	0.015	0.143	0.0041	0.0051	0.004	0.0879	0.0082	0.0043	0.0042	0.0046	0.1325	0.0929	0.0078	0.0066	0.0048	0.0178	0.0043	0.0102	0.1977
2	rs13387840	121464862	1.26	0.0558850734446599	1.72	0.204795704918344	0.0768928964123122	0.149965144010172	0.1385	0.0816	0.004	0.0036	0.0051	0.0048	0.005	0.015	0.1419	0.0042	0.005	0.0039	0.0887	0.0081	0.0043	0.004	0.0044	0.1318	0.0934	0.0082	0.0065	0.0047	0.0175	0.0044	0.0106	0.1974
2	rs2871636	121465200	1.26	0.0558850734446599	1.71	0.223208546872115	0.0757863738582135	0.133299183761974	0.1382	0.0818	0.004	0.0036	0.0051	0.0048	0.0049	0.0149	0.1419	0.0043	0.005	0.0039	0.0888	0.008	0.0043	0.004	0.0044	0.1317	0.0936	0.0082	0.0064	0.0046	0.0174	0.0044	0.0106	0.1977
2	rs13410771	121472844	1.26	0.0558850734446599	1.71	0.223208546872115	0.0693429590759949	0.125416370993296	0.1375	0.0821	0.004	0.0035	0.0053	0.0047	0.0047	0.0149	0.1414	0.0043	0.005	0.0039	0.089	0.0081	0.0043	0.0039	0.0043	0.132	0.0937	0.0082	0.0063	0.0047	0.0173	0.0045	0.0107	0.1984
2	rs35824594	121473501	1.26	0.0558850734446599	1.71	0.223208546872115	0.0696287314269087	0.12347371658038	0.1375	0.0821	0.004	0.0035	0.0053	0.0047	0.0047	0.0149	0.1414	0.0043	0.005	0.0039	0.089	0.0081	0.0043	0.0039	0.0043	0.132	0.0937	0.0082	0.0063	0.0046	0.0173	0.0045	0.0107	0.1984
2	rs116627548	121479853	1.26	0.0558850734446599	1.71	0.223208546872115	0.0746474112401319	0.106096057113032	0.1378	0.0822	0.004	0.0035	0.0052	0.0047	0.0046	0.0149	0.1413	0.0043	0.005	0.0039	0.0892	0.0081	0.0043	0.0039	0.0043	0.1321	0.0938	0.0082	0.0062	0.0046	0.0172	0.0045	0.0107	0.1984
2	rs55956872	121487404	1.26	0.0558850734446599	1.71	0.223208546872115	0.202457528630237	0.0992853330339098	0.1409	0.0842	0.004	0.0032	0.0052	0.0038	0.0038	0.015	0.1396	0.0042	0.0042	0.0038	0.0911	0.0075	0.0036	0.0038	0.004	0.1316	0.0948	0.0081	0.0056	0.0043	0.0161	0.0048	0.011	0.1983
2	rs11122812	121491645	1.26	0.0558850734446599	1.7	0.24276969786222	0.210071259362312	0.101808540055431	0.141	0.0844	0.0039	0.0032	0.0052	0.0037	0.0037	0.015	0.1394	0.0042	0.0042	0.0038	0.0912	0.0075	0.0036	0.0037	0.004	0.1317	0.0949	0.0082	0.0056	0.0043	0.016	0.0048	0.011	0.1984
2	rs114998051	121493249	1.26	0.0558850734446599	1.69	0.263511633917478	0.222285525003817	0.106845058101914	0.1411	0.0844	0.0039	0.0031	0.0052	0.0037	0.0037	0.015	0.1394	0.0042	0.0042	0.0038	0.0912	0.0075	0.0036	0.0037	0.004	0.1317	0.0949	0.0081	0.0056	0.0043	0.016	0.0048	0.0109	0.1984
2	rs707484	121501218	1.26	0.0558850734446599	1.68	0.285465824887251	0.232335496283785	0.085590828665106	0.1414	0.0846	0.0039	0.003	0.0052	0.0035	0.0036	0.015	0.1393	0.0042	0.0039	0.0037	0.0913	0.0074	0.0035	0.0037	0.004	0.1319	0.095	0.0082	0.0056	0.0045	0.016	0.0048	0.0108	0.1984
2	rs116514211	121503189	1.26	0.0558850734446599	1.67	0.308662716071979	0.251135995459513	0.0860495335234299	0.1414	0.0846	0.0039	0.003	0.0052	0.0035	0.0036	0.015	0.1393	0.0042	0.0039	0.0037	0.0913	0.0074	0.0035	0.0037	0.004	0.1319	0.0951	0.0082	0.0056	0.0045	0.016	0.005	0.0108	0.1983
2	rs13008945	121506802	1.26	0.0558850734446599	1.67	0.308662716071979	0.250340245056891	0.0743763684707325	0.1415	0.0846	0.0038	0.003	0.0051	0.0035	0.0036	0.015	0.1392	0.0042	0.0038	0.0036	0.0912	0.0074	0.0035	0.0037	0.004	0.1321	0.0952	0.0083	0.0056	0.0046	0.016	0.005	0.0107	0.1982
2	rs12471609	121510643	1.26	0.0558850734446599	1.67	0.308662716071979	0.274673406096065	0.0652459086315517	0.1412	0.0846	0.0038	0.003	0.005	0.0035	0.0036	0.0151	0.1391	0.0042	0.0037	0.0036	0.0914	0.0074	0.0035	0.0037	0.004	0.1324	0.0951	0.0083	0.0056	0.0046	0.016	0.0052	0.0107	0.1981
2	rs114328020	121518194	1.26	0.0558850734446599	1.67	0.308662716071979	0.293063493333349	0.0818817853667275	0.1411	0.0847	0.0039	0.0031	0.0049	0.0036	0.0036	0.015	0.139	0.0042	0.0037	0.0036	0.0919	0.0073	0.0034	0.0037	0.004	0.1323	0.0955	0.0081	0.0056	0.0045	0.0159	0.0052	0.0107	0.1981
2	rs75648338	121521052	1.26	0.0558850734446599	1.67	0.308662716071979	0.296488862373939	0.0877398470770927	0.141	0.0847	0.0039	0.0031	0.0049	0.0037	0.0035	0.015	0.139	0.0042	0.0038	0.0036	0.092	0.0073	0.0034	0.0037	0.004	0.1323	0.0956	0.008	0.0056	0.0045	0.0159	0.0052	0.0107	0.1981
2	rs116479245	121524678	1.26	0.0558850734446599	1.67	0.308662716071979	0.29085555838	0.0917086021624525	0.141	0.0847	0.0039	0.0031	0.0049	0.0037	0.0035	0.0149	0.139	0.0042	0.0038	0.0036	0.0922	0.0073	0.0034	0.0037	0.004	0.1324	0.0957	0.0079	0.0056	0.0044	0.0159	0.0052	0.0107	0.1981
2	rs17050378	121524842	1.26	0.0558850734446599	1.67	0.308662716071979	0.286228903777076	0.0919442287562431	0.141	0.0846	0.0039	0.0031	0.0049	0.0037	0.0035	0.0149	0.139	0.0042	0.0038	0.0036	0.0922	0.0073	0.0034	0.0037	0.004	0.1324	0.0957	0.0079	0.0056	0.0044	0.0159	0.0052	0.0107	0.1982
2	rs12711534	121534783	1.26	0.0558850734446599	1.67	0.308662716071979	0.282018734686143	0.112484340870142	0.1417	0.0846	0.0039	0.0031	0.0048	0.0038	0.0036	0.0148	0.1387	0.0041	0.0037	0.0036	0.0925	0.0073	0.0033	0.0036	0.004	0.1325	0.0958	0.0079	0.0056	0.0044	0.0157	0.005	0.0106	0.1979
2	rs79318575	121536678	1.26	0.0558850734446599	1.67	0.308662716071979	0.296101846107845	0.113932799670477	0.1417	0.0846	0.0039	0.0031	0.0048	0.0038	0.0036	0.0147	0.1387	0.0041	0.0037	0.0036	0.0925	0.0073	0.0033	0.0036	0.004	0.1325	0.0959	0.0079	0.0056	0.0044	0.0157	0.0051	0.0106	0.1979
2	rs79503443	121537891	1.26	0.0558850734446599	1.67	0.308662716071979	0.298136680589518	0.113676676337854	0.1417	0.0847	0.0039	0.0031	0.0048	0.0037	0.0036	0.0147	0.1387	0.0041	0.0037	0.0036	0.0925	0.0073	0.0033	0.0036	0.004	0.1325	0.0959	0.0079	0.0056	0.0044	0.0157	0.0051	0.0106	0.1979
2	rs115208083	121540731	1.26	0.0558850734446599	1.65	0.358901199458623	0.305513529626761	0.115903683580575	0.1417	0.0847	0.0039	0.0031	0.0048	0.0037	0.0036	0.0147	0.1387	0.0041	0.0037	0.0036	0.0926	0.0073	0.0033	0.0036	0.004	0.1326	0.096	0.0079	0.0056	0.0044	0.0157	0.0051	0.0105	0.1978
2	rs10170242	121547526	1.26	0.0558850734446599	1.64	0.38599849551783	0.312040365040032	0.108600609017041	0.1416	0.0848	0.0039	0.0031	0.0047	0.0037	0.0035	0.0148	0.1386	0.0041	0.0038	0.0035	0.0927	0.0073	0.0033	0.0036	0.0039	0.1326	0.0963	0.0078	0.0057	0.0043	0.0156	0.0051	0.0106	0.1977
2	rs79617063	121547754	1.26	0.0558850734446599	1.64	0.38599849551783	0.326227529447406	0.110789343161344	0.1416	0.0848	0.0039	0.0031	0.0047	0.0037	0.0035	0.0148	0.1385	0.0041	0.0038	0.0035	0.0927	0.0073	0.0033	0.0036	0.0039	0.1326	0.0963	0.0078	0.0057	0.0043	0.0156	0.0051	0.0106	0.1977
2	rs62150673	121551559	1.27	0.0473888655537761	1.64	0.38599849551783	0.359753738799289	0.117800852466429	0.1414	0.085	0.0039	0.0031	0.0046	0.0038	0.0034	0.0148	0.138	0.004	0.0039	0.0035	0.0929	0.0074	0.0033	0.0035	0.0038	0.1327	0.0965	0.0077	0.0058	0.0044	0.0156	0.0051	0.0106	0.1979
2	rs7569100	121554317	1.27	0.0473888655537761	1.65	0.358901199458623	0.379237735280917	0.0961462615445758	0.141	0.0858	0.0038	0.003	0.0046	0.0038	0.0033	0.0148	0.1367	0.0038	0.0041	0.0033	0.0934	0.0075	0.0034	0.0033	0.0036	0.133	0.0971	0.0072	0.006	0.0046	0.0159	0.005	0.0107	0.1979
2	rs72835539	121555421	1.28	0.0399545156677779	1.65	0.358901199458623	0.36842677795827	0.0757520520348393	0.1414	0.0859	0.0037	0.0031	0.0048	0.0039	0.0035	0.0151	0.135	0.0038	0.0044	0.0035	0.0926	0.0079	0.0036	0.0033	0.0036	0.1333	0.0976	0.0071	0.0061	0.0049	0.0164	0.0051	0.0109	0.1962
2	rs115857030	121555744	1.28	0.0399545156677779	1.65	0.358901199458623	0.391100964048278	0.0817318068571982	0.1416	0.0859	0.0037	0.0031	0.0049	0.0039	0.0035	0.0151	0.1348	0.0038	0.0044	0.0035	0.0926	0.0079	0.0036	0.0032	0.0036	0.1333	0.0975	0.0071	0.0061	0.005	0.0164	0.0051	0.0109	0.1959
2	rs62150674	121556359	1.28	0.0399545156677779	1.65	0.358901199458623	0.379953113434489	0.0734410917135857	0.1418	0.0859	0.0037	0.0032	0.0049	0.0039	0.0035	0.0151	0.1346	0.0038	0.0045	0.0035	0.0925	0.008	0.0037	0.0033	0.0036	0.1333	0.0973	0.0071	0.0061	0.0051	0.0164	0.0052	0.0109	0.1956
2	rs67762664	121556933	1.28	0.0399545156677779	1.65	0.358901199458623	0.373266536956949	0.0670320793301974	0.1422	0.0859	0.0036	0.0032	0.005	0.0039	0.0035	0.0151	0.1344	0.0038	0.0045	0.0036	0.0926	0.008	0.0037	0.0032	0.0036	0.1331	0.0972	0.0071	0.0061	0.0051	0.0164	0.0052	0.011	0.1955
2	rs11894823	121558565	1.28	0.0399545156677779	1.68	0.285465824887251	0.343039492507456	0.0589589199772186	0.1426	0.0856	0.0036	0.0032	0.0052	0.0039	0.0035	0.0151	0.1342	0.0038	0.0045	0.0036	0.0925	0.008	0.0037	0.0033	0.0036	0.1332	0.0971	0.0071	0.0061	0.0052	0.0164	0.0052	0.011	0.1952
2	rs4848633	121563663	1.29	0.0334881679242526	1.68	0.285465824887251	0.280513140849896	0.0485906013625322	0.1443	0.0846	0.0035	0.0032	0.0055	0.0039	0.0036	0.0151	0.1328	0.0038	0.0047	0.0038	0.0926	0.0081	0.0041	0.0031	0.0035	0.134	0.0969	0.0071	0.0064	0.0052	0.0163	0.0051	0.0111	0.1941
2	rs11681811	121568708	1.28	0.0399545156677779	1.66	0.333131717406117	0.324651763712231	0.0361066857100497	0.149	0.0821	0.0036	0.0031	0.0057	0.0038	0.0038	0.0148	0.1287	0.0042	0.0051	0.0044	0.0927	0.0084	0.0051	0.0025	0.0031	0.1363	0.0961	0.0072	0.0072	0.0052	0.0167	0.0052	0.0116	0.1907
2	rs13408460	121571082	1.28	0.0399545156677779	1.65	0.358901199458623	0.306842636411971	0.0169722715630761	0.1494	0.0821	0.0036	0.0032	0.0057	0.0038	0.004	0.0144	0.1284	0.0043	0.0051	0.0044	0.0922	0.0083	0.0053	0.0025	0.0031	0.1364	0.0961	0.0073	0.0074	0.005	0.0172	0.0051	0.0115	0.1906
2	rs895491	121578827	1.28	0.0399545156677779	1.65	0.358901199458623	0.306005435657409	0.0148339325755074	0.1495	0.0822	0.0036	0.0033	0.0057	0.0039	0.004	0.0144	0.1281	0.0043	0.005	0.0044	0.0921	0.0084	0.0053	0.0025	0.0031	0.1366	0.0963	0.0073	0.0074	0.005	0.0174	0.0051	0.0115	0.1904
2	rs4848638	121579604	1.28	0.0399545156677779	1.64	0.38599849551783	0.305907020965537	0.0141193108034926	0.1495	0.0822	0.0036	0.0033	0.0058	0.0039	0.0041	0.0145	0.128	0.0043	0.0051	0.0044	0.0919	0.0084	0.0053	0.0025	0.0031	0.1365	0.0963	0.0073	0.0074	0.005	0.0174	0.0051	0.0115	0.1903
2	rs11122823	121580631	1.28	0.0399545156677779	1.62	0.444280725791627	0.296101846107845	0.0122687507879391	0.15	0.082	0.0037	0.0032	0.0059	0.0039	0.004	0.0142	0.1279	0.0043	0.0052	0.0047	0.0912	0.0084	0.0055	0.0025	0.0031	0.1362	0.0966	0.0073	0.0073	0.005	0.018	0.0051	0.0115	0.19
2	rs17318173	121580721	1.28	0.0399545156677779	1.61	0.475515229965307	0.287465148152619	0.010204348519475	0.15	0.0821	0.0037	0.0031	0.0059	0.0039	0.004	0.0144	0.1278	0.0043	0.0052	0.0047	0.0909	0.0084	0.0055	0.0026	0.003	0.1363	0.0967	0.0073	0.0073	0.005	0.018	0.0051	0.0115	0.19
2	rs116029714	121581093	1.28	0.0399545156677779	1.61	0.475515229965307	0.293111590801595	0.00729159452439102	0.1502	0.0822	0.0036	0.0029	0.0059	0.0039	0.0038	0.0145	0.1275	0.0043	0.0052	0.0047	0.0905	0.0083	0.0055	0.0025	0.0029	0.1361	0.097	0.0073	0.0073	0.005	0.0183	0.0051	0.0114	0.1907
2	rs58292323	121581586	1.28	0.0399545156677779	1.61	0.475515229965307	0.295521825926244	0.00750890039845496	0.1503	0.0826	0.0037	0.0028	0.0059	0.0039	0.0037	0.0147	0.1273	0.0043	0.0052	0.0048	0.0904	0.0083	0.0054	0.0025	0.0028	0.1357	0.0971	0.0072	0.0073	0.005	0.0186	0.005	0.0114	0.1905
2	rs76141532	121585736	1.27	0.0473888655537761	1.61	0.475515229965307	0.335559162252012	0.00650078875913934	0.1505	0.0831	0.0037	0.0027	0.0058	0.0039	0.0036	0.0146	0.1267	0.0044	0.0052	0.0049	0.0903	0.0082	0.0054	0.0024	0.0027	0.1358	0.0971	0.0071	0.0073	0.0049	0.0189	0.005	0.0114	0.1909
2	rs13393992	121591328	1.27	0.0473888655537761	1.58	0.577869115575703	0.375123936543578	0.00856707623870616	0.1507	0.0836	0.0037	0.0026	0.0058	0.0039	0.0036	0.0145	0.126	0.0044	0.0053	0.0049	0.0902	0.0082	0.0054	0.0023	0.0026	0.1359	0.0972	0.0071	0.0072	0.0049	0.0193	0.0049	0.0113	0.1913
2	rs11122825	121591708	1.27	0.0473888655537761	1.58	0.577869115575703	0.393394928371286	0.00532246270463347	0.1507	0.0836	0.0037	0.0025	0.0058	0.0039	0.0037	0.0144	0.126	0.0044	0.0055	0.005	0.0902	0.0081	0.0053	0.0022	0.0025	0.1359	0.0968	0.0071	0.0074	0.0048	0.0195	0.0049	0.0112	0.1914
2	rs11885290	121592733	1.26	0.0558850734446599	1.58	0.577869115575703	0.564320857620395	0.0239673541978909	0.1511	0.0835	0.0039	0.0023	0.0057	0.0038	0.0036	0.014	0.1254	0.0045	0.006	0.0055	0.0899	0.008	0.0053	0.002	0.0024	0.1367	0.0965	0.0071	0.0074	0.0046	0.0192	0.0049	0.0113	0.1921
2	rs2310897	121595079	1.26	0.0558850734446599	1.58	0.577869115575703	0.587444550315074	0.0381345621301667	0.1514	0.0833	0.0041	0.0024	0.0058	0.0037	0.0035	0.0137	0.1253	0.0047	0.0061	0.0058	0.0901	0.008	0.0053	0.0018	0.0023	0.1366	0.0966	0.0072	0.0073	0.0046	0.0192	0.0049	0.0112	0.1921
2	rs7559777	121595616	1.26	0.0558850734446599	1.58	0.577869115575703	0.597692497465884	0.0409347176008474	0.1516	0.0833	0.0041	0.0024	0.0057	0.0037	0.0035	0.0137	0.1251	0.0047	0.0062	0.0058	0.09	0.008	0.0052	0.0018	0.0023	0.1368	0.0962	0.0072	0.0073	0.0046	0.0192	0.0049	0.0112	0.1925
2	rs116021334	121599425	1.26	0.0558850734446599	1.57	0.614941920479678	0.554344983392096	0.0355290906486029	0.1518	0.0834	0.0041	0.0025	0.0057	0.0036	0.0034	0.0139	0.1249	0.0047	0.0061	0.0058	0.0911	0.0082	0.0051	0.0017	0.0023	0.1369	0.0955	0.0071	0.0071	0.0045	0.0191	0.0047	0.0111	0.1923
2	rs13387130	121600201	1.26	0.0558850734446599	1.56	0.653525583231	0.586696268135115	0.0374351547775901	0.1517	0.0833	0.0041	0.0023	0.0058	0.0037	0.0034	0.0139	0.1246	0.0048	0.006	0.0058	0.0919	0.0082	0.0051	0.0017	0.0023	0.1367	0.0956	0.0071	0.0071	0.0045	0.0191	0.0047	0.0111	0.1923
2	rs2166898	121612659	1.26	0.0558850734446599	1.56	0.653525583231	0.624719319139513	0.0545177874489787	0.1511	0.0836	0.0042	0.0021	0.0057	0.0035	0.0031	0.0142	0.1242	0.0048	0.0062	0.0061	0.0925	0.0083	0.0051	0.0017	0.0022	0.1372	0.0957	0.007	0.0069	0.0045	0.0191	0.0046	0.011	0.1923
2	rs72835579	121614375	1.26	0.0558850734446599	1.55	0.693638871087907	0.643537673555817	0.0684197657324233	0.1513	0.0837	0.0042	0.0021	0.0057	0.0035	0.0031	0.0142	0.124	0.0049	0.0062	0.0061	0.0928	0.0083	0.005	0.0016	0.0022	0.1369	0.0958	0.007	0.0069	0.0045	0.019	0.0046	0.011	0.1924
2	rs10427244	121614391	1.26	0.0558850734446599	1.55	0.693638871087907	0.635824508019161	0.0708059500299208	0.1512	0.0837	0.0042	0.0021	0.0058	0.0035	0.0031	0.0142	0.124	0.0049	0.0062	0.0061	0.0927	0.0084	0.0051	0.0016	0.0022	0.1369	0.0958	0.007	0.0069	0.0045	0.019	0.0044	0.011	0.1924
2	rs58534098	121622464	1.26	0.0558850734446599	1.55	0.693638871087907	0.677931926263749	0.0710889082410334	0.152	0.0838	0.0042	0.002	0.0057	0.0035	0.0029	0.0139	0.1239	0.0049	0.0062	0.0062	0.0928	0.0086	0.005	0.0015	0.0021	0.1376	0.0953	0.0069	0.0069	0.0043	0.0192	0.0045	0.0108	0.1923
2	rs11897840	121623860	1.26	0.0558850734446599	1.55	0.693638871087907	0.650722463233042	0.0723679956772017	0.1521	0.0838	0.0042	0.0022	0.0057	0.0035	0.0029	0.0138	0.1241	0.0049	0.0062	0.0062	0.0927	0.0086	0.005	0.0015	0.0021	0.1382	0.095	0.0069	0.0069	0.0043	0.0191	0.0045	0.0108	0.192
2	rs4848126	121627175	1.26	0.0558850734446599	1.55	0.693638871087907	0.616692763548399	0.0851331088292742	0.1515	0.084	0.0042	0.0021	0.0056	0.0034	0.0028	0.0137	0.1243	0.005	0.0061	0.0062	0.0928	0.0086	0.0048	0.0015	0.0021	0.1393	0.0947	0.0068	0.007	0.0044	0.0191	0.0045	0.0108	0.1915
2	rs277554	121631384	1.26	0.0558850734446599	1.54	0.735299729443272	0.577751465177468	0.0748096758917711	0.151	0.0839	0.0042	0.0021	0.0056	0.0034	0.0029	0.013	0.1244	0.005	0.0061	0.0061	0.0933	0.0087	0.0049	0.0015	0.002	0.1396	0.095	0.0069	0.0071	0.0044	0.0194	0.0045	0.0106	0.1913
2	rs62150745	121633571	1.26	0.0558850734446599	1.51	0.869735485018148	0.494691846868836	0.0726535170803705	0.1508	0.0839	0.0042	0.0021	0.0057	0.0033	0.0029	0.013	0.1245	0.005	0.0061	0.0062	0.0935	0.0089	0.0049	0.0016	0.0021	0.1395	0.0951	0.0069	0.0071	0.0044	0.0193	0.0046	0.0105	0.191
2	rs277550	121634010	1.26	0.0558850734446599	1.5	0.917750694748585	0.48669319610094	0.0747373861482215	0.1508	0.0839	0.0042	0.0021	0.0057	0.0033	0.0029	0.013	0.1245	0.005	0.0061	0.0062	0.0935	0.0089	0.0049	0.0016	0.0021	0.1395	0.0951	0.0069	0.0071	0.0044	0.0193	0.0046	0.0105	0.1909
2	rs277547	121638833	1.25	0.0655389160366862	1.52	0.823332010267983	0.393226847729462	0.0880485892603067	0.1506	0.0835	0.004	0.0022	0.0057	0.0029	0.0029	0.0131	0.1245	0.005	0.0061	0.0062	0.0944	0.0089	0.0049	0.0017	0.0022	0.139	0.095	0.007	0.0072	0.0046	0.019	0.0047	0.0106	0.1908
2	rs6739694	121647893	1.26	0.0558850734446599	1.52	0.823332010267983	0.363350161087351	0.0552157708384631	0.1494	0.0837	0.0039	0.0021	0.0056	0.0028	0.0029	0.0136	0.1252	0.005	0.0062	0.0063	0.0959	0.0092	0.005	0.0017	0.0022	0.1374	0.0944	0.0071	0.0076	0.0045	0.0196	0.0044	0.0106	0.1907
2	rs13383037	121649989	1.25	0.0655389160366862	1.52	0.823332010267983	0.215967158457476	0.0307193793450921	0.1485	0.0836	0.0039	0.0023	0.0056	0.0029	0.0028	0.0142	0.1259	0.0051	0.0061	0.0063	0.0973	0.0097	0.0053	0.0019	0.0023	0.1354	0.0935	0.0072	0.0077	0.0048	0.0205	0.0044	0.0099	0.19
2	rs62150747	121650116	1.25	0.0655389160366862	1.53	0.778525311864042	0.20053989452992	0.0267383323651783	0.1485	0.0836	0.0039	0.0023	0.0056	0.0029	0.0028	0.0142	0.1259	0.0051	0.0061	0.0063	0.0972	0.0097	0.0053	0.0019	0.0023	0.1353	0.0935	0.0072	0.0077	0.0048	0.0206	0.0044	0.0098	0.19
2	rs277534	121651457	1.25	0.0655389160366862	1.55	0.693638871087907	0.139851977461392	0.0200034523563122	0.1481	0.0837	0.0039	0.0023	0.0057	0.0029	0.0027	0.0144	0.1262	0.0051	0.006	0.0062	0.0967	0.0099	0.0054	0.002	0.0023	0.1355	0.0937	0.0072	0.0077	0.0048	0.0209	0.0044	0.0095	0.1897
2	rs277539	121653647	1.25	0.0655389160366862	1.57	0.614941920479678	0.0790704623239666	0.015566125073481	0.1476	0.0839	0.0038	0.0022	0.0054	0.0028	0.0024	0.0145	0.1273	0.005	0.0058	0.0058	0.0969	0.0099	0.0054	0.0019	0.0023	0.1363	0.0936	0.0073	0.0077	0.0049	0.0209	0.0044	0.009	0.1895
2	rs116417049	121654710	1.25	0.0655389160366862	1.64	0.38599849551783	0.0672440172037068	0.0196063367487112	0.1473	0.0837	0.0039	0.0022	0.0055	0.0028	0.0025	0.0146	0.1276	0.005	0.0057	0.0058	0.0969	0.01	0.0055	0.0019	0.0023	0.1367	0.0935	0.0074	0.0077	0.005	0.0208	0.0045	0.0089	0.1891
2	rs10173670	121657322	1.25	0.0655389160366862	1.64	0.38599849551783	0.0595787388041439	0.0199635668090108	0.147	0.0836	0.0039	0.0022	0.0055	0.0028	0.0025	0.0147	0.1279	0.005	0.0057	0.0058	0.0969	0.01	0.0056	0.0019	0.0023	0.1369	0.0934	0.0074	0.0076	0.0051	0.0208	0.0046	0.0088	0.1889
2	rs74795443	121661870	1.25	0.0655389160366862	1.64	0.38599849551783	0.0556110254560897	0.0213412895040986	0.1468	0.0836	0.004	0.0022	0.0056	0.0028	0.0025	0.0148	0.1279	0.0049	0.0056	0.0058	0.0968	0.0101	0.0057	0.0019	0.0023	0.1367	0.0936	0.0075	0.0076	0.0051	0.0207	0.0047	0.0087	0.1888
2	rs115485273	121662369	1.25	0.0655389160366862	1.64	0.38599849551783	0.0541784394729617	0.0211358964270646	0.1468	0.0835	0.004	0.0022	0.0056	0.0028	0.0025	0.0148	0.1279	0.0049	0.0056	0.0058	0.0968	0.0101	0.0057	0.0019	0.0023	0.1367	0.0936	0.0075	0.0076	0.0051	0.0207	0.0048	0.0087	0.1888
2	rs74534597	121664355	1.25	0.0655389160366862	1.64	0.38599849551783	0.0534200088623277	0.022805792204926	0.1467	0.0835	0.004	0.0022	0.0056	0.0028	0.0025	0.0148	0.128	0.0049	0.0056	0.0058	0.0968	0.0101	0.0057	0.0019	0.0023	0.1367	0.0935	0.0075	0.0076	0.0051	0.0207	0.0048	0.0087	0.189
2	rs115866680	121666919	1.25	0.0655389160366862	1.65	0.358901199458623	0.0521099314779091	0.0225514194646448	0.1466	0.0834	0.004	0.0022	0.0056	0.0027	0.0025	0.0148	0.1279	0.0048	0.0056	0.0058	0.0968	0.0101	0.0057	0.0019	0.0023	0.1368	0.0935	0.0075	0.0076	0.0051	0.0207	0.0048	0.0086	0.189
2	rs1187935	121668817	1.25	0.0655389160366862	1.65	0.358901199458623	0.0514379631462136	0.0233186363189109	0.1465	0.0834	0.004	0.0022	0.0056	0.0027	0.0025	0.0148	0.1279	0.0048	0.0056	0.0058	0.0969	0.0102	0.0057	0.0019	0.0023	0.1369	0.0935	0.0075	0.0076	0.0051	0.0207	0.0049	0.0086	0.189
2	rs277525	121670398	1.25	0.0655389160366862	1.64	0.38599849551783	0.0370865647360831	0.0267841997551785	0.1457	0.0828	0.0041	0.0023	0.0058	0.0028	0.0026	0.0149	0.1293	0.0046	0.0053	0.0057	0.0969	0.0104	0.006	0.002	0.0024	0.138	0.0929	0.0077	0.0077	0.0052	0.0206	0.0051	0.008	0.1882
2	rs1992901	121670669	1.24	0.0764474044013007	1.64	0.38599849551783	0.0388266163115057	0.0334647283977128	0.1452	0.0828	0.0041	0.0024	0.0058	0.0028	0.0026	0.0149	0.1294	0.0046	0.0052	0.0056	0.0973	0.0105	0.0062	0.002	0.0024	0.138	0.0924	0.0077	0.0076	0.0053	0.0208	0.0054	0.0078	0.1879
2	rs277524	121670757	1.24	0.0764474044013007	1.65	0.358901199458623	0.0370598128713374	0.0335665993151485	0.1453	0.0824	0.0041	0.0024	0.0058	0.0028	0.0026	0.0149	0.1293	0.0046	0.0052	0.0056	0.0974	0.0105	0.0062	0.002	0.0024	0.1379	0.0925	0.0078	0.0076	0.0053	0.0209	0.0054	0.0079	0.1878
2	rs10206938	121675238	1.24	0.0764474044013007	1.65	0.358901199458623	0.0616311196859446	0.0833121191099893	0.1413	0.0831	0.0043	0.0023	0.0058	0.0028	0.0027	0.0149	0.1322	0.0044	0.0052	0.0054	0.1022	0.0106	0.0067	0.0021	0.0024	0.1364	0.0908	0.0081	0.0071	0.0056	0.021	0.0059	0.0083	0.1851
2	rs77371642	121678708	1.24	0.0764474044013007	1.65	0.358901199458623	0.0596710325915552	0.0892878838085201	0.1408	0.0831	0.0043	0.0023	0.0058	0.0027	0.0027	0.0146	0.1331	0.0043	0.0048	0.0054	0.1027	0.0106	0.0067	0.0021	0.0024	0.1368	0.0907	0.008	0.0071	0.0056	0.0211	0.0059	0.0083	0.1847
2	rs56776661	121679792	1.24	0.0764474044013007	1.65	0.358901199458623	0.0612733301335838	0.0910031626016865	0.1408	0.0831	0.0043	0.0023	0.0058	0.0027	0.0027	0.0146	0.1333	0.0043	0.0047	0.0053	0.1029	0.0105	0.0067	0.0021	0.0024	0.1369	0.0907	0.008	0.0071	0.0056	0.0212	0.0059	0.0082	0.1846
2	rs4848649	121686533	1.24	0.0764474044013007	1.66	0.333131717406117	0.0934838859676665	0.137398387147485	0.14	0.0833	0.0042	0.0023	0.0057	0.0026	0.0027	0.0139	0.1347	0.0041	0.0042	0.0052	0.1039	0.0105	0.0066	0.0021	0.0024	0.1369	0.0904	0.0078	0.007	0.0058	0.0212	0.0063	0.0083	0.1847
2	rs11122834	121701289	1.2	0.134574322401564	1.66	0.333131717406117	0.157590883655576	0.198741025907447	0.1376	0.0832	0.0042	0.0023	0.0056	0.0024	0.0029	0.0139	0.1395	0.0039	0.0043	0.005	0.1065	0.0102	0.0064	0.002	0.0024	0.1338	0.0902	0.0073	0.0071	0.0061	0.0213	0.0069	0.0085	0.1833
2	rs11682618	121710067	1.2	0.134574322401564	1.66	0.333131717406117	0.158713645550882	0.237212873459777	0.1394	0.0827	0.004	0.002	0.0053	0.0022	0.0027	0.0131	0.1442	0.0037	0.004	0.0047	0.107	0.01	0.0059	0.002	0.0023	0.1319	0.0905	0.0068	0.007	0.0057	0.0206	0.0069	0.0078	0.184
2	rs12373683	121715283	1.2	0.134574322401564	1.65	0.358901199458623	0.154418411618046	0.254088928301906	0.1396	0.0826	0.0041	0.002	0.0052	0.0022	0.0027	0.0131	0.1446	0.0037	0.004	0.0047	0.107	0.0099	0.0059	0.002	0.0023	0.1317	0.0905	0.0067	0.007	0.0056	0.0205	0.0069	0.0078	0.184
2	rs4848664	121720125	1.2	0.134574322401564	1.65	0.358901199458623	0.145614499501498	0.250369401154829	0.1397	0.0826	0.0041	0.002	0.0052	0.0022	0.0027	0.013	0.1448	0.0037	0.004	0.0047	0.107	0.0099	0.0059	0.002	0.0023	0.1316	0.0905	0.0067	0.007	0.0056	0.0205	0.0069	0.0077	0.1841
2	rs13422337	121720374	1.2	0.134574322401564	1.66	0.333131717406117	0.147958425270984	0.248572250592162	0.1397	0.0827	0.0041	0.002	0.0052	0.0022	0.0027	0.013	0.1448	0.0038	0.004	0.0047	0.1072	0.0099	0.0059	0.002	0.0023	0.1316	0.0904	0.0067	0.007	0.0056	0.0205	0.0069	0.0078	0.184
2	rs895545	121721467	1.2	0.134574322401564	1.64	0.38599849551783	0.162905192190486	0.261351566669545	0.1397	0.0828	0.0041	0.002	0.0052	0.0022	0.0027	0.0127	0.1449	0.0038	0.004	0.0047	0.1077	0.0098	0.0058	0.002	0.0023	0.1317	0.0902	0.0067	0.007	0.0056	0.0205	0.0069	0.0077	0.184
2	rs72837359	121722262	1.2	0.134574322401564	1.64	0.38599849551783	0.165094794080661	0.264434661671092	0.1396	0.0828	0.0041	0.002	0.0052	0.0022	0.0027	0.0127	0.145	0.0038	0.004	0.0047	0.1077	0.0098	0.0058	0.002	0.0023	0.1317	0.0902	0.0067	0.007	0.0056	0.0205	0.0069	0.0077	0.184
2	rs2592595	121726447	1.2	0.134574322401564	1.64	0.38599849551783	0.177025454090612	0.268103259406662	0.1393	0.0829	0.004	0.002	0.0052	0.0022	0.0027	0.0127	0.1457	0.0037	0.004	0.0047	0.1076	0.0097	0.0058	0.002	0.0023	0.1316	0.0902	0.0067	0.007	0.0056	0.0205	0.007	0.0076	0.1841
2	rs17005559	121733061	1.19	0.153209069243504	1.64	0.38599849551783	0.160801402649172	0.261465553772957	0.1399	0.0807	0.0042	0.002	0.0053	0.0024	0.003	0.0123	0.1476	0.0037	0.0037	0.0047	0.109	0.0094	0.0057	0.0022	0.0025	0.1299	0.0907	0.0064	0.0072	0.0049	0.0214	0.0069	0.0067	0.1842
2	rs280196	121740505	1.19	0.153209069243504	1.64	0.38599849551783	0.165059904849333	0.293032734685178	0.1395	0.0802	0.0043	0.0021	0.0053	0.0024	0.0031	0.0122	0.1483	0.0037	0.0037	0.0047	0.109	0.0093	0.0058	0.0023	0.0027	0.1293	0.0911	0.0063	0.0071	0.0049	0.0218	0.007	0.0065	0.1841
2	rs13008360	121742307	1.19	0.153209069243504	1.64	0.38599849551783	0.161696139051417	0.340505823175007	0.1393	0.0797	0.0045	0.0022	0.0052	0.0024	0.0032	0.0124	0.1485	0.0037	0.0037	0.0048	0.1087	0.0092	0.0059	0.0024	0.0029	0.1288	0.0914	0.0064	0.0071	0.0049	0.0218	0.0071	0.0065	0.1839
2	rs116677865	121743169	1.19	0.153209069243504	1.63	0.414449909043039	0.1602179575349	0.335824740648384	0.1393	0.0797	0.0045	0.0022	0.0052	0.0024	0.0032	0.0124	0.1485	0.0037	0.0037	0.0048	0.1087	0.0092	0.0059	0.0024	0.0029	0.1288	0.0915	0.0064	0.0071	0.0048	0.0218	0.0071	0.0065	0.1839
2	rs72837377	121745295	1.19	0.153209069243504	1.64	0.38599849551783	0.178482374893644	0.362050702933605	0.1392	0.0796	0.0045	0.0022	0.0052	0.0024	0.0032	0.0124	0.1483	0.0038	0.0037	0.0048	0.1087	0.0092	0.006	0.0024	0.0029	0.1287	0.0915	0.0064	0.0071	0.0049	0.0219	0.0072	0.0065	0.1839
2	rs75244416	121745335	1.19	0.153209069243504	1.65	0.358901199458623	0.177170835392919	0.358538097631112	0.1392	0.0796	0.0045	0.0022	0.0052	0.0024	0.0032	0.0125	0.1483	0.0038	0.0037	0.0048	0.1086	0.0092	0.006	0.0024	0.0029	0.1286	0.0915	0.0064	0.0071	0.0049	0.0219	0.0072	0.0065	0.1839
2	rs3738880	121746956	1.19	0.153209069243504	1.65	0.358901199458623	0.174636632826153	0.350795078060429	0.1392	0.0796	0.0045	0.0022	0.0052	0.0024	0.0032	0.0125	0.1483	0.0038	0.0037	0.0049	0.1086	0.0092	0.006	0.0024	0.0029	0.1285	0.0915	0.0065	0.0071	0.0049	0.0219	0.0072	0.0065	0.1839
2	rs114376238	121747433	1.19	0.153209069243504	1.65	0.358901199458623	0.176480889271538	0.357285961179865	0.1391	0.0796	0.0045	0.0022	0.0052	0.0024	0.0032	0.0125	0.1483	0.0038	0.0037	0.0049	0.1086	0.0092	0.006	0.0024	0.0029	0.1285	0.0915	0.0065	0.0071	0.0049	0.0219	0.0072	0.0065	0.1839
2	rs75544832	121748820	1.19	0.153209069243504	1.65	0.358901199458623	0.169986358079591	0.362176333034778	0.1391	0.0795	0.0046	0.0022	0.0052	0.0025	0.0032	0.0126	0.1484	0.0038	0.0036	0.0049	0.1084	0.0092	0.006	0.0025	0.0029	0.1285	0.0916	0.0064	0.0071	0.0049	0.0219	0.0072	0.0065	0.1838
2	rs7589761	121753354	1.19	0.153209069243504	1.65	0.358901199458623	0.169596219325132	0.389212526305506	0.1391	0.0794	0.0046	0.0023	0.0052	0.0025	0.0033	0.0127	0.1484	0.0038	0.0036	0.0049	0.1084	0.0091	0.006	0.0025	0.003	0.1283	0.0917	0.0064	0.0072	0.0049	0.0218	0.0072	0.0065	0.1838
2	rs10198401	121755177	1.19	0.153209069243504	1.65	0.358901199458623	0.167266347829802	0.389340733504436	0.1391	0.0794	0.0046	0.0023	0.0052	0.0025	0.0033	0.0127	0.1484	0.0038	0.0036	0.0049	0.1084	0.0091	0.006	0.0025	0.003	0.1282	0.0917	0.0064	0.0072	0.0049	0.0218	0.0072	0.0065	0.1838
2	rs75037700	121764473	1.19	0.153209069243504	1.67	0.308662716071979	0.167653354972354	0.418610467744547	0.1391	0.0793	0.0046	0.0023	0.0052	0.0025	0.0034	0.0127	0.1484	0.0038	0.0036	0.0049	0.1083	0.0091	0.006	0.0026	0.003	0.128	0.0918	0.0064	0.0072	0.0049	0.0218	0.0072	0.0064	0.1839
2	rs2166564	121780679	1.19	0.153209069243504	1.67	0.308662716071979	0.156844980884074	0.429635355396446	0.1387	0.0782	0.0049	0.0025	0.0052	0.0027	0.0037	0.0131	0.1481	0.0038	0.0035	0.0053	0.1082	0.0091	0.0063	0.0029	0.0033	0.1271	0.0923	0.0063	0.0074	0.0049	0.0217	0.0072	0.0064	0.1836
2	rs280215	121789026	1.19	0.153209069243504	1.7	0.24276969786222	0.151283958914104	0.407404028475456	0.1386	0.0781	0.0049	0.0025	0.0053	0.0027	0.0037	0.0131	0.148	0.0038	0.0035	0.0054	0.1081	0.0091	0.0063	0.0029	0.0033	0.127	0.0923	0.0063	0.0075	0.0049	0.0217	0.0072	0.0064	0.1836
2	rs67886433	121791136	1.19	0.153209069243504	1.7	0.24276969786222	0.139788729378445	0.428845307047867	0.1382	0.0779	0.005	0.0026	0.0051	0.0028	0.0038	0.0133	0.148	0.0038	0.0035	0.0054	0.1079	0.0091	0.0063	0.003	0.0034	0.1271	0.0926	0.0063	0.0075	0.005	0.0217	0.0072	0.0064	0.1834
2	rs12998600	121794114	1.19	0.153209069243504	1.71	0.223208546872115	0.141470592101385	0.436631006227912	0.1382	0.0778	0.005	0.0026	0.0052	0.0028	0.0038	0.0133	0.148	0.0038	0.0035	0.0054	0.1079	0.0091	0.0064	0.003	0.0034	0.1268	0.0926	0.0063	0.0075	0.005	0.0218	0.0072	0.0064	0.1834
2	rs2312441	121799520	1.19	0.153209069243504	1.71	0.223208546872115	0.135279850161113	0.42214573989048	0.1382	0.0777	0.005	0.0027	0.0052	0.0028	0.0039	0.0133	0.1479	0.0038	0.0036	0.0054	0.1078	0.0091	0.0064	0.0031	0.0035	0.1266	0.0925	0.0064	0.0075	0.005	0.0219	0.0072	0.0064	0.1835
2	rs74944109	121800379	1.19	0.153209069243504	1.7	0.24276969786222	0.135310856072548	0.422407931480707	0.1382	0.0777	0.005	0.0027	0.0052	0.0028	0.0039	0.0133	0.1479	0.0038	0.0036	0.0054	0.1078	0.0091	0.0064	0.0031	0.0035	0.1266	0.0925	0.0064	0.0075	0.005	0.0219	0.0072	0.0064	0.1835
2	rs731003	121803481	1.19	0.153209069243504	1.7	0.24276969786222	0.129405808699391	0.431348465334757	0.1382	0.0776	0.005	0.0027	0.0052	0.0028	0.0039	0.0133	0.1477	0.0038	0.0036	0.0055	0.1078	0.0091	0.0064	0.0031	0.0035	0.1266	0.0926	0.0063	0.0075	0.005	0.0221	0.0072	0.0064	0.1834
2	rs4848143	121812224	1.19	0.153209069243504	1.73	0.187497716434302	0.107824359154225	0.430294027265082	0.1385	0.0774	0.0052	0.0027	0.0053	0.0029	0.004	0.0135	0.1474	0.0038	0.0035	0.0055	0.1072	0.0091	0.0063	0.003	0.0036	0.127	0.0922	0.0064	0.0075	0.0051	0.0224	0.0071	0.0062	0.1836
2	rs4848681	121812664	1.19	0.153209069243504	1.76	0.141944438278083	0.0959735051881088	0.441002003949824	0.1384	0.0773	0.0052	0.0027	0.0052	0.0031	0.004	0.0135	0.1475	0.0038	0.0035	0.0055	0.1071	0.009	0.0063	0.0031	0.0037	0.127	0.0922	0.0064	0.0075	0.0051	0.0223	0.0071	0.0062	0.1837
2	rs280224	121816852	1.18	0.173671271070618	1.76	0.141944438278083	0.171837717250641	0.647253618179631	0.1391	0.0765	0.0054	0.0029	0.0055	0.0034	0.0043	0.0132	0.1482	0.0037	0.0034	0.0057	0.1073	0.009	0.0064	0.0033	0.0041	0.1257	0.0917	0.0065	0.0076	0.005	0.0221	0.0074	0.006	0.1828
2	rs116069909	121820058	1.19	0.153209069243504	1.77	0.128753168183355	0.234119655288797	0.799179407023633	0.1382	0.0742	0.006	0.003	0.0059	0.0038	0.0044	0.0134	0.1479	0.0038	0.0034	0.0063	0.1055	0.0091	0.0069	0.0036	0.0045	0.1252	0.093	0.0065	0.0079	0.0051	0.0225	0.0079	0.0061	0.182
2	rs76526149	121823496	1.19	0.153209069243504	1.77	0.128753168183355	0.381441086611418	0.941555828169708	0.1375	0.0721	0.0066	0.0031	0.0063	0.0041	0.0045	0.0136	0.1476	0.0039	0.0034	0.0068	0.104	0.0092	0.0073	0.0039	0.0049	0.1247	0.0942	0.0065	0.0082	0.0051	0.0229	0.0083	0.0062	0.1813
2	rs2677511	121824823	1.18	0.173671271070618	1.77	0.128753168183355	0.477893448714604	1.01725350622808	0.1372	0.0713	0.0068	0.0032	0.0064	0.0042	0.0045	0.0136	0.1475	0.0039	0.0035	0.007	0.1034	0.0093	0.0074	0.004	0.0051	0.1245	0.0946	0.0065	0.0083	0.0052	0.0231	0.0085	0.0062	0.181
2	rs57105048	121826860	1.18	0.173671271070618	1.78	0.116496372702931	0.506617062615366	1.04461589363042	0.1372	0.0713	0.0068	0.0032	0.0064	0.0042	0.0045	0.0136	0.1475	0.0039	0.0035	0.007	0.1033	0.0093	0.0074	0.004	0.0051	0.1245	0.0946	0.0065	0.0083	0.0052	0.0231	0.0086	0.0062	0.181
2	rs55760652	121830392	1.18	0.173671271070618	1.78	0.116496372702931	0.464535709828256	1.12047178408731	0.1372	0.0712	0.0068	0.0033	0.0063	0.0044	0.0046	0.0137	0.1478	0.004	0.0036	0.0071	0.1023	0.0093	0.0076	0.0041	0.0053	0.1235	0.0951	0.0065	0.0084	0.0052	0.0236	0.0086	0.0062	0.1802
2	rs12711539	121837519	1.18	0.173671271070618	1.78	0.116496372702931	0.720949865381755	1.14848978208162	0.1358	0.0708	0.0074	0.0035	0.0068	0.0047	0.0051	0.0136	0.149	0.0041	0.0038	0.0074	0.1007	0.0097	0.008	0.0043	0.0059	0.1205	0.0967	0.0068	0.0092	0.0054	0.0246	0.0087	0.0064	0.177
2	rs79820435	121842164	1.18	0.173671271070618	1.78	0.116496372702931	0.734520738243946	1.2009212676119	0.1356	0.0707	0.0074	0.0036	0.0069	0.0047	0.0051	0.0136	0.149	0.0041	0.0038	0.0075	0.1007	0.0098	0.0081	0.0044	0.0059	0.1202	0.0968	0.0069	0.0094	0.0055	0.0246	0.0087	0.0063	0.1765
2	rs17005798	121844303	1.18	0.173671271070618	1.78	0.116496372702931	0.747292521366231	1.21185517447817	0.1355	0.0707	0.0075	0.0036	0.0069	0.0047	0.0051	0.0137	0.1491	0.0041	0.0039	0.0075	0.1007	0.0098	0.0082	0.0044	0.0059	0.1201	0.0969	0.0069	0.0094	0.0055	0.0246	0.0087	0.0063	0.1763
2	rs116321207	121845008	1.18	0.173671271070618	1.77	0.128753168183355	0.749569812222718	1.26694975295556	0.1354	0.0707	0.0075	0.0036	0.0069	0.0047	0.0051	0.0136	0.1491	0.0041	0.0039	0.0075	0.1007	0.0098	0.0082	0.0044	0.0059	0.1201	0.0969	0.0069	0.0095	0.0056	0.0246	0.0087	0.0063	0.1763
2	rs79860701	121846654	1.18	0.173671271070618	1.77	0.128753168183355	0.791933269703291	1.33711859662053	0.1353	0.0706	0.0075	0.0036	0.0069	0.0047	0.0051	0.0136	0.1491	0.0041	0.0039	0.0075	0.1006	0.0098	0.0082	0.0044	0.006	0.12	0.0969	0.0069	0.0095	0.0056	0.0246	0.0087	0.0063	0.1762
2	rs13420652	121855879	1.17	0.196050020118376	1.75	0.156107803097264	1.88330060809749	1.37667506175505	0.1341	0.0701	0.008	0.0038	0.0072	0.005	0.0054	0.0135	0.1491	0.0043	0.0042	0.0079	0.0997	0.01	0.0084	0.0045	0.0075	0.1191	0.0969	0.0072	0.0097	0.0058	0.0248	0.0088	0.0066	0.1743
2	rs115326564	121858827	1.17	0.196050020118376	1.77	0.128753168183355	2.01637864994099	1.39295848295636	0.1337	0.0702	0.008	0.0039	0.0072	0.005	0.0054	0.0137	0.1488	0.0043	0.0043	0.008	0.0995	0.01	0.0084	0.0045	0.0077	0.1188	0.0973	0.0072	0.0097	0.0057	0.0249	0.0088	0.0066	0.1743
2	rs56192642	121859227	1.17	0.196050020118376	1.77	0.128753168183355	2.03499941623247	1.39109107198036	0.1336	0.0702	0.008	0.0039	0.0072	0.005	0.0054	0.0137	0.1488	0.0043	0.0043	0.008	0.0994	0.01	0.0084	0.0045	0.0077	0.1187	0.0973	0.0072	0.0097	0.0057	0.0249	0.0088	0.0066	0.1742
2	rs11676255	121861093	1.17	0.196050020118376	1.76	0.141944438278083	2.07870585821899	1.38701815607299	0.1336	0.0702	0.008	0.0039	0.0072	0.005	0.0054	0.0137	0.1487	0.0043	0.0043	0.008	0.0994	0.01	0.0084	0.0045	0.0077	0.1186	0.0974	0.0073	0.0097	0.0057	0.0249	0.0088	0.0066	0.1742
2	rs114510649	121868851	1.17	0.196050020118376	1.76	0.141944438278083	2.17364753994505	1.39533578448991	0.1334	0.0702	0.008	0.004	0.0072	0.005	0.0054	0.0137	0.1485	0.0043	0.0044	0.008	0.0993	0.01	0.0085	0.0045	0.0078	0.1185	0.0976	0.0073	0.0098	0.0057	0.0249	0.0088	0.0066	0.1742
2	rs7578737	121875785	1.17	0.196050020118376	1.76	0.141944438278083	2.34125694924762	1.36499100722732	0.1331	0.0702	0.008	0.004	0.0072	0.0051	0.0055	0.0137	0.1482	0.0043	0.0044	0.0081	0.0991	0.0101	0.0085	0.0046	0.008	0.1183	0.098	0.0073	0.0098	0.0057	0.025	0.0088	0.0066	0.1742
2	rs6710568	121881568	1.17	0.196050020118376	1.77	0.128753168183355	2.91964817186087	1.41573987923781	0.1326	0.0706	0.0082	0.0041	0.0073	0.0051	0.0055	0.0135	0.1477	0.0044	0.0046	0.0082	0.0985	0.0101	0.0086	0.0046	0.0084	0.1178	0.0979	0.0074	0.0099	0.0056	0.0253	0.0089	0.0067	0.174
2	rs116720905	121886264	1.17	0.196050020118376	1.77	0.128753168183355	2.97796879651919	1.40961355469411	0.1327	0.0706	0.0082	0.0042	0.0073	0.0051	0.0055	0.0135	0.1476	0.0044	0.0046	0.0082	0.0984	0.0101	0.0086	0.0047	0.0084	0.1177	0.0978	0.0075	0.0099	0.0056	0.0253	0.0089	0.0067	0.174
2	rs1010868	121895415	1.17	0.196050020118376	1.77	0.128753168183355	3.09332384571405	1.39618498247043	0.1327	0.0706	0.0083	0.0043	0.0074	0.0051	0.0055	0.0135	0.1474	0.0045	0.0047	0.0082	0.0981	0.0101	0.0086	0.0047	0.0085	0.1175	0.098	0.0075	0.0099	0.0056	0.0253	0.0088	0.0067	0.174
2	rs875175	121899272	1.17	0.196050020118376	1.77	0.128753168183355	3.3957413905241	1.5091749769816	0.1328	0.0705	0.0086	0.0043	0.0074	0.0051	0.0055	0.0135	0.1472	0.0045	0.0048	0.0084	0.0981	0.0101	0.0087	0.0047	0.0086	0.1175	0.0978	0.0075	0.0099	0.0057	0.0253	0.0089	0.0067	0.1739
2	rs34461562	121899521	1.17	0.196050020118376	1.77	0.128753168183355	3.41717735739358	1.49250612813821	0.1328	0.0705	0.0086	0.0043	0.0074	0.0051	0.0055	0.0135	0.1471	0.0045	0.0048	0.0084	0.0981	0.0101	0.0086	0.0047	0.0086	0.1175	0.0978	0.0076	0.0099	0.0057	0.0254	0.0088	0.0068	0.174
2	rs79449496	121900572	1.17	0.196050020118376	1.77	0.128753168183355	3.63889120467757	1.49731473564031	0.1327	0.0706	0.0086	0.0043	0.0074	0.0051	0.0055	0.0135	0.1468	0.0045	0.0048	0.0084	0.0981	0.0101	0.0086	0.0047	0.0087	0.1172	0.0979	0.0076	0.0099	0.0057	0.0255	0.0088	0.0068	0.1736
2	rs2677502	121901979	1.17	0.196050020118376	1.77	0.128753168183355	4.49229466892003	1.52725145866478	0.1323	0.071	0.0087	0.0044	0.0075	0.0051	0.0055	0.0137	0.1464	0.0045	0.0049	0.0086	0.0981	0.0101	0.0086	0.0048	0.0092	0.1165	0.0981	0.0075	0.0099	0.0058	0.0257	0.0088	0.0069	0.173
2	rs56336187	121907076	1.18	0.173671271070618	1.77	0.128753168183355	9.14995089346231	1.72979873889667	0.1287	0.0707	0.0089	0.0045	0.0076	0.0053	0.0055	0.0138	0.1463	0.0047	0.0052	0.0091	0.0983	0.0102	0.0086	0.0051	0.0108	0.1151	0.0996	0.0076	0.0101	0.0059	0.0258	0.0088	0.0073	0.1721
2	rs6739733	121909748	1.17	0.196050020118376	1.77	0.128753168183355	14.9352870571304	1.85743699105429	0.1257	0.0704	0.0091	0.0047	0.0078	0.0054	0.0055	0.0138	0.1463	0.0048	0.0054	0.0096	0.0985	0.0104	0.0087	0.0053	0.0122	0.1139	0.1008	0.0077	0.0102	0.006	0.0261	0.0087	0.0076	0.1713
2	rs7566868	121912972	1.17	0.196050020118376	1.77	0.128753168183355	16.1906893743599	1.86648929124433	0.1255	0.0699	0.0091	0.0047	0.0078	0.0055	0.0055	0.0138	0.1465	0.0048	0.0054	0.0097	0.0987	0.0104	0.0084	0.0053	0.0125	0.1132	0.1017	0.0077	0.0101	0.006	0.0265	0.0087	0.0076	0.1707
2	rs116783274	121916629	1.18	0.173671271070618	1.77	0.128753168183355	15.2487875995675	2.01160817054612	0.1256	0.0701	0.009	0.0047	0.0078	0.0053	0.0053	0.0139	0.1472	0.0048	0.0054	0.0097	0.0974	0.0101	0.008	0.005	0.0122	0.114	0.1019	0.0075	0.0101	0.006	0.0268	0.0095	0.0072	0.1708
2	rs35219088	121918712	1.19	0.153209069243504	1.78	0.116496372702931	15.0150418030139	2.14549259640961	0.1257	0.0702	0.0089	0.0047	0.0077	0.0053	0.0052	0.014	0.1475	0.0048	0.0053	0.0097	0.0968	0.01	0.0079	0.0049	0.012	0.1145	0.1017	0.0074	0.0101	0.006	0.027	0.0102	0.0071	0.1709
2	rs4848685	121918815	1.19	0.153209069243504	1.78	0.116496372702931	14.7298742305824	2.12505718081777	0.1256	0.0702	0.0089	0.0048	0.0077	0.0053	0.0052	0.0141	0.1477	0.0048	0.0053	0.0097	0.0967	0.0099	0.0079	0.0049	0.012	0.1146	0.1017	0.0074	0.0101	0.006	0.027	0.0103	0.0072	0.1708
2	rs55811660	121919116	1.19	0.153209069243504	1.78	0.116496372702931	13.8651225007379	2.00604752170472	0.1254	0.07	0.0088	0.0048	0.0078	0.0053	0.0051	0.0142	0.1478	0.0048	0.0052	0.0094	0.0965	0.0099	0.0078	0.0049	0.0118	0.1156	0.1019	0.0074	0.0102	0.006	0.0272	0.0103	0.0071	0.1704
2	rs7566466	121920145	1.2	0.134574322401564	1.78	0.116496372702931	10.3806589665326	1.82022912389454	0.1249	0.0699	0.0084	0.0048	0.0075	0.0053	0.0049	0.0139	0.148	0.0047	0.0052	0.0091	0.0968	0.0101	0.0076	0.0049	0.011	0.1172	0.1026	0.0074	0.0102	0.006	0.0275	0.0102	0.007	0.1703
2	rs4488664	121925398	1.22	0.102418512327744	1.78	0.116496372702931	5.10986955329389	1.38362556708775	0.1244	0.0698	0.0079	0.0046	0.0071	0.0055	0.0046	0.0138	0.149	0.0046	0.005	0.0089	0.0979	0.0102	0.007	0.0051	0.0096	0.1198	0.1021	0.0075	0.0101	0.0058	0.0278	0.0093	0.0074	0.1706
2	rs79157891	121928620	1.24	0.0764474044013007	1.78	0.116496372702931	0.9841591916519	0.911132514229536	0.125	0.0697	0.0068	0.0044	0.0071	0.0052	0.0039	0.014	0.15	0.0046	0.0051	0.0081	0.102	0.0098	0.0064	0.005	0.0069	0.1231	0.102	0.0075	0.0099	0.0056	0.0282	0.0086	0.0076	0.1689
2	rs62153569	121932840	1.23	0.0887081089854507	1.78	0.116496372702931	0.465205306205492	0.790168461820395	0.1258	0.0695	0.0059	0.0043	0.0071	0.0049	0.0033	0.0141	0.1511	0.0047	0.0053	0.0074	0.1058	0.0092	0.0057	0.005	0.0043	0.1263	0.1017	0.0075	0.0097	0.0054	0.0287	0.0079	0.0077	0.1671
2	rs11694438	121933873	1.23	0.0887081089854507	1.78	0.116496372702931	0.416705604223256	0.635314044445478	0.1258	0.0695	0.0059	0.0043	0.0071	0.0049	0.0033	0.0141	0.1511	0.0047	0.0053	0.0074	0.1057	0.0092	0.0057	0.005	0.0042	0.1262	0.1017	0.0075	0.0099	0.0054	0.0287	0.0079	0.0077	0.1673
2	rs59894816	121939423	1.23	0.0887081089854507	1.78	0.116496372702931	0.357241830218246	0.599238311216876	0.1262	0.0697	0.0058	0.0043	0.0072	0.0049	0.0032	0.014	0.1513	0.0047	0.0053	0.0074	0.1057	0.0091	0.0056	0.005	0.0042	0.1265	0.1009	0.0074	0.0098	0.0054	0.0286	0.0079	0.0077	0.1679
2	rs72828926	121940967	1.23	0.0887081089854507	1.78	0.116496372702931	0.373703149590497	0.68219442042732	0.1262	0.0697	0.0058	0.0042	0.0072	0.0049	0.0032	0.0139	0.1517	0.0046	0.0053	0.0073	0.1056	0.009	0.0056	0.005	0.004	0.1264	0.101	0.0074	0.0098	0.0053	0.0286	0.0079	0.0077	0.1682
2	rs13392067	121943228	1.23	0.0887081089854507	1.78	0.116496372702931	0.322675018439162	0.383072416048527	0.1262	0.0698	0.0056	0.0042	0.0071	0.0049	0.0032	0.0139	0.1518	0.0046	0.0054	0.0072	0.1059	0.0089	0.0056	0.0051	0.0039	0.1262	0.101	0.0075	0.0099	0.0053	0.0285	0.0078	0.0077	0.1686
2	rs45626234	121945068	1.23	0.0887081089854507	1.79	0.105135818603982	0.323890729172386	0.329205221808356	0.1265	0.0698	0.0056	0.0041	0.007	0.0049	0.0031	0.0139	0.1517	0.0046	0.0053	0.0071	0.1062	0.0088	0.0056	0.0051	0.004	0.1262	0.1011	0.0074	0.0099	0.0052	0.0284	0.0078	0.0077	0.1688
2	rs11682581	121945731	1.23	0.0887081089854507	1.79	0.105135818603982	0.3081747933216	0.342729717609269	0.1266	0.0697	0.0055	0.0041	0.007	0.0049	0.0031	0.014	0.1516	0.0046	0.0053	0.0071	0.1061	0.0088	0.0056	0.0051	0.004	0.1262	0.1007	0.0074	0.0099	0.0054	0.0286	0.0078	0.0077	0.1687
2	rs74861139	121946535	1.23	0.0887081089854507	1.79	0.105135818603982	0.378852815375189	0.387803021158424	0.1263	0.0697	0.0055	0.0041	0.007	0.0049	0.0031	0.0139	0.1517	0.0046	0.0053	0.0074	0.1061	0.0088	0.0056	0.0052	0.004	0.1263	0.1007	0.0074	0.0099	0.0054	0.0286	0.0078	0.0077	0.1687
2	rs4633929	121951075	1.23	0.0887081089854507	1.79	0.105135818603982	0.573774102638202	0.427529428911454	0.1271	0.0699	0.0054	0.0041	0.0066	0.0049	0.0029	0.014	0.1525	0.0042	0.0052	0.0075	0.1061	0.0084	0.0054	0.0051	0.0039	0.1268	0.1008	0.0076	0.01	0.0052	0.0284	0.0079	0.0076	0.1684
2	rs76405572	121953667	1.23	0.0887081089854507	1.79	0.105135818603982	0.665992924176065	0.4626256363958	0.1271	0.0697	0.0052	0.0041	0.0067	0.0048	0.0029	0.0139	0.1527	0.0043	0.0051	0.0076	0.1061	0.0084	0.0054	0.0052	0.0039	0.1272	0.1008	0.0076	0.01	0.0052	0.0285	0.0078	0.0076	0.1681
2	rs34338463	121954559	1.23	0.0887081089854507	1.79	0.105135818603982	0.67314486794752	0.40818317931713	0.1272	0.0695	0.0052	0.0041	0.0066	0.0048	0.0028	0.0139	0.1529	0.0043	0.005	0.0076	0.1063	0.0083	0.0054	0.0053	0.0039	0.1275	0.1009	0.0077	0.01	0.0051	0.0284	0.0079	0.0075	0.1678
2	rs4848147	121955160	1.23	0.0887081089854507	1.79	0.105135818603982	0.79543774291141	0.43649873326301	0.1271	0.0695	0.0052	0.0041	0.0066	0.0048	0.0028	0.0138	0.153	0.0043	0.005	0.0078	0.1063	0.0082	0.0054	0.0053	0.0039	0.1281	0.1006	0.0075	0.01	0.0049	0.0284	0.0079	0.0075	0.1678
2	rs13016320	121956535	1.24	0.0764474044013007	1.79	0.105135818603982	0.785874733292306	0.409092702419253	0.1264	0.0702	0.0052	0.004	0.0066	0.0049	0.003	0.0137	0.1536	0.0044	0.0048	0.008	0.1071	0.0081	0.0051	0.0055	0.0038	0.1293	0.1003	0.0075	0.0105	0.0048	0.0281	0.0072	0.0071	0.1665
2	rs114775223	121957835	1.24	0.0764474044013007	1.8	0.0946327581538143	0.741839445963971	0.433063402151992	0.1262	0.071	0.0051	0.0041	0.0066	0.0048	0.0031	0.0137	0.1536	0.0044	0.0047	0.0081	0.107	0.008	0.005	0.0055	0.0039	0.1301	0.1005	0.0074	0.0106	0.0048	0.0281	0.0065	0.0067	0.1666
2	rs6753743	121962947	1.24	0.0764474044013007	1.8	0.0946327581538143	0.746913268667641	0.369736671463666	0.1258	0.0719	0.005	0.0042	0.0066	0.0047	0.0033	0.0137	0.1535	0.0044	0.0044	0.0081	0.107	0.0078	0.0049	0.0055	0.004	0.1307	0.1007	0.0071	0.0111	0.0048	0.028	0.0056	0.0064	0.167
2	rs10864870	121965450	1.24	0.0764474044013007	1.8	0.0946327581538143	0.741915062875346	0.447380437998086	0.1256	0.0718	0.005	0.0043	0.0066	0.0048	0.0035	0.0138	0.1534	0.0045	0.0043	0.0081	0.1066	0.0077	0.0049	0.0054	0.004	0.131	0.1007	0.0071	0.0111	0.0048	0.0281	0.0055	0.0064	0.1671
2	rs4076519	121968032	1.24	0.0764474044013007	1.8	0.0946327581538143	0.502753274480741	0.438483950564184	0.1258	0.0719	0.005	0.0043	0.0066	0.0047	0.0035	0.0138	0.1532	0.0045	0.0043	0.0076	0.1064	0.0076	0.0049	0.0054	0.0041	0.1315	0.1008	0.0072	0.0112	0.005	0.0281	0.0055	0.0064	0.167
2	rs115491237	121971481	1.24	0.0764474044013007	1.8	0.0946327581538143	0.306744079437923	0.582528678542402	0.1268	0.0717	0.0052	0.0045	0.0066	0.0048	0.0042	0.0138	0.1522	0.0044	0.0045	0.0075	0.1041	0.0073	0.0053	0.0053	0.0042	0.1341	0.0991	0.0078	0.0114	0.0057	0.0274	0.005	0.0062	0.167
2	rs115019564	121974839	1.24	0.0764474044013007	1.8	0.0946327581538143	0.336489521265082	0.647691408214262	0.1271	0.0717	0.0052	0.0045	0.0066	0.0049	0.0044	0.0139	0.1519	0.0043	0.0045	0.0074	0.1034	0.0072	0.0054	0.0053	0.0043	0.1347	0.0986	0.0081	0.0115	0.006	0.0272	0.0048	0.0061	0.167
2	rs1133080	121978882	1.24	0.0764474044013007	1.8	0.0946327581538143	0.320452434942407	0.653681385534859	0.1272	0.0717	0.0053	0.0046	0.0066	0.0049	0.0045	0.0139	0.1519	0.0043	0.0045	0.0074	0.1031	0.0072	0.0054	0.0053	0.0043	0.1349	0.0984	0.0082	0.0115	0.0061	0.0271	0.0048	0.0061	0.167
2	rs4848698	121980465	1.24	0.0764474044013007	1.8	0.0946327581538143	0.309213023045484	0.625307655947901	0.1272	0.0717	0.0053	0.0046	0.0066	0.0049	0.0045	0.0139	0.1519	0.0043	0.0045	0.0074	0.1031	0.0072	0.0054	0.0053	0.0043	0.1349	0.0984	0.0082	0.0115	0.0061	0.0271	0.0048	0.0061	0.167
2	rs72828950	121983299	1.23	0.0887081089854507	1.8	0.0946327581538143	0.301642195224447	0.616204063021218	0.1273	0.0717	0.0053	0.0046	0.0066	0.0049	0.0045	0.0139	0.1519	0.0043	0.0045	0.0075	0.1029	0.0072	0.0054	0.0052	0.0044	0.1352	0.0984	0.0082	0.0115	0.0061	0.0272	0.0048	0.0061	0.1669
2	rs6734261	121990108	1.23	0.0887081089854507	1.8	0.0946327581538143	0.291958412742446	0.575280730199932	0.1273	0.0717	0.0052	0.0046	0.0066	0.0049	0.0045	0.0139	0.1517	0.0043	0.0046	0.0075	0.1031	0.0072	0.0054	0.0052	0.0044	0.1352	0.0985	0.0082	0.0115	0.0061	0.0272	0.0048	0.0061	0.1668
2	rs2713211	121990162	1.23	0.0887081089854507	1.8	0.0946327581538143	0.291766452039459	0.575564549749193	0.1273	0.0717	0.0052	0.0046	0.0066	0.0049	0.0045	0.0139	0.1517	0.0043	0.0046	0.0075	0.1031	0.0072	0.0054	0.0052	0.0044	0.1352	0.0985	0.0082	0.0115	0.0061	0.0272	0.0048	0.0061	0.1668
2	rs11677172	121991967	1.23	0.0887081089854507	1.8	0.0946327581538143	0.284853379263353	0.57684215688272	0.1272	0.0717	0.0052	0.0046	0.0067	0.0049	0.0045	0.0138	0.1518	0.0043	0.0045	0.0074	0.1032	0.0072	0.0054	0.0052	0.0044	0.1352	0.0984	0.0082	0.0115	0.0061	0.0271	0.0048	0.0061	0.1668
2	rs3768905	121994055	1.23	0.0887081089854507	1.8	0.0946327581538143	0.260251047410281	0.572160956092374	0.1272	0.0717	0.0052	0.0046	0.0067	0.0048	0.0045	0.0138	0.1519	0.0044	0.0045	0.0074	0.103	0.0072	0.0055	0.005	0.0044	0.1352	0.0984	0.0082	0.0115	0.0061	0.0271	0.0048	0.0061	0.1669
2	rs55995797	121998212	1.23	0.0887081089854507	1.8	0.0946327581538143	0.190462171679174	0.385116099283249	0.1274	0.071	0.0055	0.0049	0.0067	0.0048	0.0045	0.0135	0.1517	0.0049	0.0048	0.0072	0.1025	0.0077	0.0059	0.0053	0.0043	0.1354	0.0976	0.0083	0.0115	0.0063	0.0267	0.0048	0.0065	0.1666
2	rs6723509	122000745	1.23	0.0887081089854507	1.79	0.105135818603982	0.18090139346937	0.386394937848779	0.1275	0.0709	0.0055	0.005	0.0067	0.0048	0.0045	0.0135	0.1517	0.0049	0.0048	0.0071	0.1025	0.0077	0.006	0.0053	0.0043	0.1352	0.0973	0.0082	0.0116	0.0063	0.0269	0.0049	0.0067	0.1664
2	rs3768910	122000780	1.23	0.0887081089854507	1.79	0.105135818603982	0.167864669741214	0.378994171821439	0.1275	0.071	0.0055	0.0049	0.0067	0.0047	0.0045	0.0135	0.1518	0.0049	0.0048	0.0071	0.1025	0.0077	0.006	0.0053	0.0043	0.1352	0.0973	0.0082	0.0116	0.0063	0.0269	0.0049	0.0067	0.1664
2	rs72828955	122001230	1.23	0.0887081089854507	1.79	0.105135818603982	0.166143476017426	0.380394692056933	0.1275	0.071	0.0055	0.0049	0.0067	0.0047	0.0045	0.0135	0.1517	0.0049	0.0048	0.0071	0.1025	0.0077	0.006	0.0053	0.0043	0.1352	0.0973	0.0082	0.0116	0.0063	0.0269	0.0049	0.0067	0.1665
2	rs882759	122003073	1.23	0.0887081089854507	1.79	0.105135818603982	0.170341482658174	0.394607281352128	0.1273	0.0709	0.0055	0.0049	0.0067	0.0048	0.0046	0.0135	0.1517	0.005	0.0048	0.0071	0.1022	0.0078	0.0061	0.0054	0.0044	0.1353	0.097	0.0083	0.0116	0.0063	0.0269	0.0049	0.0067	0.1666
2	rs17006283	122006851	1.23	0.0887081089854507	1.78	0.116496372702931	0.168640819040184	0.380267312347481	0.1271	0.0709	0.0055	0.0051	0.0067	0.0049	0.0047	0.0135	0.1523	0.005	0.0048	0.0071	0.1016	0.0079	0.0061	0.0053	0.0044	0.1351	0.0968	0.0084	0.0116	0.0064	0.0266	0.0049	0.0068	0.167
2	rs56664083	122012945	1.24	0.0764474044013007	1.78	0.116496372702931	0.115237592303731	0.358913981861686	0.1273	0.0708	0.0054	0.0051	0.0065	0.0048	0.0046	0.0136	0.1526	0.0049	0.0048	0.0071	0.1015	0.0078	0.0061	0.0052	0.0043	0.1353	0.0972	0.0084	0.0109	0.0064	0.0264	0.0049	0.0069	0.1673
2	rs17006292	122018763	1.24	0.0764474044013007	1.78	0.116496372702931	0.102012863524838	0.362804669109467	0.1272	0.0701	0.0053	0.0051	0.0065	0.0048	0.0046	0.0137	0.1532	0.0049	0.0048	0.0065	0.1011	0.0078	0.0058	0.0051	0.0043	0.1354	0.0974	0.01	0.0109	0.0063	0.0261	0.0049	0.0069	0.1676
2	rs116381794	122026409	1.24	0.0764474044013007	1.78	0.116496372702931	0.0456974791216927	0.241980939028418	0.1272	0.0702	0.005	0.0046	0.0064	0.0046	0.0045	0.0134	0.1537	0.0047	0.0049	0.0064	0.1009	0.0077	0.0058	0.0046	0.0043	0.1368	0.0982	0.0102	0.0105	0.0064	0.0248	0.0048	0.0071	0.1686
2	rs4848700	122028117	1.24	0.0764474044013007	1.78	0.116496372702931	0.0410080816186187	0.211599019334641	0.1273	0.0702	0.0049	0.0045	0.0064	0.0046	0.0045	0.0133	0.1538	0.0047	0.0049	0.0063	0.1009	0.0077	0.0058	0.0045	0.0043	0.1371	0.0984	0.0103	0.0104	0.0064	0.0245	0.0048	0.0072	0.1688
2	rs6712340	122031769	1.24	0.0764474044013007	1.78	0.116496372702931	0.0361844821279896	0.165657152777155	0.1276	0.0704	0.005	0.0043	0.0062	0.0044	0.0044	0.0131	0.1537	0.0046	0.0051	0.0065	0.1009	0.0077	0.0059	0.004	0.0041	0.1375	0.0985	0.0103	0.0102	0.0064	0.0238	0.0049	0.0072	0.1695
2	rs77124404	122033583	1.24	0.0764474044013007	1.78	0.116496372702931	0.041947424074389	0.19272363959309	0.1277	0.0703	0.0051	0.0043	0.0062	0.0044	0.0044	0.013	0.1535	0.0046	0.0051	0.0065	0.1007	0.0078	0.0062	0.004	0.0041	0.1376	0.0984	0.0104	0.0104	0.0065	0.0236	0.0049	0.0072	0.1694
2	rs2953083	122036871	1.24	0.0764474044013007	1.78	0.116496372702931	0.0360531194634899	0.176453972397721	0.1279	0.0704	0.0053	0.0043	0.0061	0.0043	0.0044	0.0129	0.1536	0.0046	0.0052	0.0063	0.1006	0.0078	0.0062	0.0039	0.004	0.1379	0.0984	0.0104	0.0104	0.0065	0.0236	0.0049	0.0072	0.1694
2	rs11688688	122037415	1.24	0.0764474044013007	1.78	0.116496372702931	0.0348344576582059	0.161755220868962	0.1279	0.0703	0.0053	0.0043	0.0061	0.0043	0.0044	0.0128	0.1535	0.0046	0.0052	0.0063	0.1006	0.0078	0.0061	0.0039	0.004	0.1379	0.0984	0.0104	0.0104	0.0065	0.0236	0.005	0.0073	0.1695
2	rs35023952	122038940	1.25	0.0655389160366862	1.78	0.116496372702931	0.0343500482482628	0.0964663948641865	0.13	0.0698	0.0051	0.0037	0.0061	0.0035	0.0039	0.0126	0.1517	0.0043	0.0052	0.006	0.0982	0.0079	0.0064	0.0033	0.0034	0.14	0.0999	0.0108	0.0105	0.0065	0.0226	0.0047	0.0079	0.1724
2	rs2713242	122049381	1.24	0.0764474044013007	1.78	0.116496372702931	0.0244566557234888	0.0573325947688789	0.1314	0.0699	0.0049	0.0034	0.0061	0.0031	0.0036	0.0126	0.1507	0.0041	0.0053	0.0058	0.0969	0.008	0.0059	0.003	0.0031	0.1416	0.1007	0.0109	0.0102	0.0064	0.0224	0.0046	0.0079	0.174
2	rs2713232	122051755	1.24	0.0764474044013007	1.78	0.116496372702931	0.0235023131513493	0.0515788662658605	0.1321	0.0698	0.0048	0.0033	0.006	0.003	0.0035	0.0125	0.1504	0.0041	0.0053	0.0057	0.097	0.0081	0.0059	0.0028	0.003	0.1419	0.1003	0.0109	0.0101	0.0064	0.0223	0.0045	0.0079	0.1746
2	rs76007697	122054321	1.24	0.0764474044013007	1.78	0.116496372702931	0.0235314219285327	0.0639534622082735	0.1325	0.0697	0.0048	0.0031	0.006	0.0029	0.0034	0.0124	0.1502	0.0041	0.0053	0.0057	0.0973	0.0082	0.0058	0.0027	0.0029	0.1421	0.1007	0.0109	0.01	0.0064	0.0222	0.0045	0.0078	0.1748
2	rs2919054	122056325	1.24	0.0764474044013007	1.78	0.116496372702931	0.0169669027151791	0.041046344365315	0.1327	0.0696	0.0048	0.003	0.0059	0.0028	0.0033	0.0124	0.1501	0.0042	0.0053	0.0056	0.0974	0.0083	0.0058	0.0026	0.0029	0.1422	0.1009	0.0109	0.01	0.0063	0.0222	0.0045	0.0078	0.1749
2	rs74593207	122061005	1.24	0.0764474044013007	1.79	0.105135818603982	0.0175954125115792	0.0397708889073667	0.133	0.0695	0.0048	0.0029	0.0059	0.0028	0.0032	0.0124	0.1501	0.0041	0.0053	0.0056	0.0975	0.0084	0.0058	0.0026	0.0028	0.1422	0.1009	0.011	0.01	0.0062	0.0222	0.0045	0.0078	0.1751
2	rs2580359	122063844	1.24	0.0764474044013007	1.78	0.116496372702931	0.0180878813239157	0.0469774772647228	0.1332	0.0696	0.0048	0.0028	0.0059	0.0026	0.0032	0.0124	0.1504	0.0041	0.0053	0.0056	0.0973	0.0083	0.0057	0.0024	0.0028	0.1424	0.101	0.011	0.01	0.0062	0.0223	0.0045	0.0078	0.1751
2	rs74652823	122066159	1.24	0.0764474044013007	1.78	0.116496372702931	0.0204029490002265	0.0497400648701101	0.1331	0.0695	0.0048	0.0028	0.0059	0.0026	0.003	0.0125	0.1504	0.0041	0.0053	0.0056	0.0973	0.0084	0.0057	0.0023	0.0028	0.1424	0.1011	0.0111	0.01	0.0061	0.0223	0.0045	0.0078	0.1752
2	rs77534231	122066357	1.24	0.0764474044013007	1.78	0.116496372702931	0.0204380037283438	0.0498008885775442	0.1331	0.0695	0.0048	0.0028	0.0059	0.0026	0.003	0.0125	0.1504	0.0041	0.0053	0.0056	0.0973	0.0084	0.0057	0.0023	0.0028	0.1424	0.1011	0.0111	0.01	0.0061	0.0223	0.0045	0.0078	0.1752
2	rs2580353	122082584	1.22	0.102418512327744	1.78	0.116496372702931	0.0274640201756625	0.132846540895029	0.1351	0.0674	0.0052	0.0017	0.0058	0.0017	0.0019	0.0121	0.1487	0.0041	0.0056	0.0053	0.0978	0.0095	0.0057	0.0018	0.0022	0.1429	0.1037	0.0096	0.0098	0.0057	0.023	0.0043	0.0076	0.1787
2	rs77152516	122083876	1.22	0.102418512327744	1.78	0.116496372702931	0.0283408702115942	0.133480399793742	0.1352	0.0674	0.0052	0.0017	0.0058	0.0017	0.0018	0.0121	0.1486	0.0041	0.0056	0.0053	0.0979	0.0095	0.0057	0.0017	0.0021	0.1428	0.1037	0.0096	0.0098	0.0057	0.023	0.0043	0.0076	0.1788
2	rs77622097	122089631	1.22	0.102418512327744	1.78	0.116496372702931	0.0293621618045897	0.13730679929143	0.1357	0.0674	0.0052	0.0015	0.0058	0.0015	0.0017	0.012	0.1481	0.0041	0.0056	0.0051	0.0983	0.0096	0.0056	0.0019	0.002	0.143	0.1041	0.009	0.0097	0.0057	0.023	0.0041	0.0075	0.1794
2	rs13034848	122089687	1.22	0.102418512327744	1.78	0.116496372702931	0.0367132538537748	0.149965144010172	0.1357	0.0674	0.0052	0.0015	0.0058	0.0015	0.0017	0.012	0.1481	0.0041	0.0056	0.0051	0.0981	0.0096	0.0059	0.0019	0.0019	0.143	0.1041	0.009	0.0097	0.0056	0.023	0.0041	0.0075	0.1795
2	rs2580327	122090864	1.21	0.117675403133419	1.78	0.116496372702931	0.165339139426496	0.300023504892742	0.1358	0.0671	0.0052	0.0013	0.0057	0.0013	0.0014	0.0122	0.1466	0.0041	0.0057	0.0051	0.0988	0.0098	0.007	0.0022	0.0017	0.1424	0.1045	0.0088	0.0096	0.0056	0.0231	0.004	0.0075	0.1802
2	rs736508	122092220	1.21	0.117675403133419	1.78	0.116496372702931	0.0636332519431698	0.138866829495454	0.137	0.067	0.005	0.001	0.0056	0.0014	0.001	0.0121	0.1481	0.0042	0.0057	0.0052	0.0991	0.01	0.0051	0.0024	0.0011	0.1419	0.1055	0.0081	0.0097	0.0051	0.0236	0.0036	0.0073	0.1809
2	Affx-36365338	122095855	1.21	0.117675403133419	1.78	0.116496372702931	0.0674440088078658	0.129156384421909	0.1372	0.067	0.005	0.001	0.0056	0.0014	9e-04	0.0121	0.1477	0.0042	0.0056	0.0051	0.0993	0.0101	0.0049	0.0024	0.0011	0.142	0.1056	0.0082	0.0097	0.0051	0.0238	0.0036	0.0073	0.1808
2	rs72828990	122136758	1.21	0.117675403133419	1.78	0.116496372702931	0.0679255748179331	0.1279051719469	0.1375	0.067	0.0049	0.0011	0.0056	0.0014	9e-04	0.0122	0.1471	0.0042	0.0054	0.0051	0.0995	0.0102	0.0047	0.0025	0.001	0.1422	0.1058	0.0082	0.0097	0.0052	0.0241	0.0035	0.0073	0.1808
2	rs6713074	122143110	1.21	0.117675403133419	1.78	0.116496372702931	0.0676644484792497	0.130591867625126	0.1376	0.067	0.0049	0.0011	0.0056	0.0014	9e-04	0.0122	0.1471	0.0042	0.0054	0.0051	0.0995	0.0102	0.0047	0.0025	0.001	0.1422	0.1058	0.0082	0.0097	0.0052	0.0241	0.0035	0.0073	0.1808
2	rs6716602	122143565	1.21	0.117675403133419	1.78	0.116496372702931	0.0676243335459699	0.130681780387496	0.1376	0.067	0.0049	0.0011	0.0056	0.0014	9e-04	0.0122	0.1471	0.0042	0.0054	0.0051	0.0995	0.0102	0.0047	0.0025	0.001	0.1422	0.1058	0.0082	0.0097	0.0052	0.0241	0.0034	0.0073	0.1808
2	rs2015439	122145157	1.21	0.117675403133419	1.78	0.116496372702931	0.0666662372426128	0.129335498023477	0.1375	0.067	0.0049	0.0011	0.0056	0.0014	9e-04	0.0122	0.1471	0.0042	0.0054	0.0051	0.0995	0.0102	0.0047	0.0025	0.001	0.1422	0.1058	0.0082	0.0097	0.0052	0.0241	0.0034	0.0072	0.1809
2	rs59567498	122145642	1.21	0.117675403133419	1.78	0.116496372702931	0.0664082913096658	0.1286195965827	0.1375	0.0669	0.0049	0.0011	0.0056	0.0014	9e-04	0.0122	0.1471	0.0042	0.0054	0.0051	0.0995	0.0102	0.0047	0.0025	0.001	0.1422	0.1058	0.0082	0.0097	0.0052	0.0241	0.0034	0.0072	0.1809
2	rs10496565	122148174	1.21	0.117675403133419	1.79	0.105135818603982	0.0649915088446931	0.127014223747842	0.1375	0.0669	0.0049	0.0011	0.0056	0.0014	9e-04	0.0122	0.1471	0.0042	0.0054	0.0051	0.0994	0.0102	0.0047	0.0025	0.001	0.1422	0.1059	0.0082	0.0097	0.0052	0.0241	0.0034	0.0072	0.1809
2	rs17774685	122151354	1.21	0.117675403133419	1.78	0.116496372702931	0.0632102612602941	0.125327822775467	0.1374	0.0669	0.0049	0.0011	0.0056	0.0014	9e-04	0.0122	0.1471	0.0042	0.0054	0.0051	0.0993	0.0102	0.0047	0.0025	0.001	0.1423	0.106	0.0082	0.0097	0.0052	0.0241	0.0034	0.0072	0.181
2	rs114026882	122155032	1.21	0.117675403133419	1.78	0.116496372702931	0.0610105756665893	0.122506652000453	0.1373	0.0669	0.0048	0.0011	0.0056	0.0014	9e-04	0.0122	0.1472	0.0042	0.0054	0.0051	0.0991	0.0102	0.0047	0.0025	0.001	0.1423	0.1061	0.0082	0.0097	0.0052	0.0241	0.0034	0.0072	0.1811
2	rs12711551	122163006	1.21	0.117675403133419	1.78	0.116496372702931	0.0569611544741204	0.120581099093761	0.1372	0.0669	0.0048	0.0011	0.0056	0.0014	9e-04	0.0122	0.1472	0.0042	0.0054	0.005	0.0989	0.0102	0.0047	0.0025	0.001	0.1425	0.1064	0.0082	0.0097	0.0052	0.0241	0.0034	0.0072	0.1812
2	rs10496567	122175505	1.21	0.117675403133419	1.78	0.116496372702931	0.0565859338684254	0.120755675245062	0.1372	0.0669	0.0048	0.0011	0.0056	0.0014	9e-04	0.0122	0.1472	0.0042	0.0054	0.0051	0.0989	0.0102	0.0047	0.0025	0.001	0.1425	0.1064	0.0082	0.0097	0.0052	0.0241	0.0034	0.0072	0.1811
2	rs79486495	122175576	1.21	0.117675403133419	1.78	0.116496372702931	0.0565859338684254	0.120755675245062	0.1372	0.0669	0.0048	0.0011	0.0056	0.0014	9e-04	0.0122	0.1472	0.0042	0.0054	0.0051	0.0989	0.0102	0.0047	0.0025	0.001	0.1425	0.1064	0.0082	0.0097	0.0052	0.0241	0.0034	0.0072	0.1811
2	rs76644760	122177598	1.21	0.117675403133419	1.78	0.116496372702931	0.0566037640859959	0.120755675245062	0.1372	0.0669	0.0048	0.0011	0.0056	0.0014	9e-04	0.0122	0.1472	0.0042	0.0054	0.0051	0.0989	0.0102	0.0047	0.0025	0.001	0.1425	0.1064	0.0082	0.0097	0.0052	0.0241	0.0034	0.0072	0.1811
2	rs7562207	122191776	1.21	0.117675403133419	1.76	0.141944438278083	0.0537294110287572	0.106595165313916	0.1371	0.0668	0.0047	0.0011	0.0056	0.0014	9e-04	0.0122	0.1472	0.0042	0.0054	0.0051	0.0989	0.0102	0.0047	0.0025	0.0012	0.1425	0.1064	0.0083	0.0097	0.0052	0.0242	0.0034	0.0072	0.181
2	rs6541776	122202093	1.21	0.117675403133419	1.76	0.141944438278083	0.0534543278062867	0.105763820788378	0.1371	0.0669	0.0047	0.0011	0.0056	0.0014	9e-04	0.0122	0.1472	0.0042	0.0054	0.0051	0.0989	0.0102	0.0047	0.0025	0.0012	0.1425	0.1065	0.0083	0.0097	0.0052	0.0242	0.0034	0.0072	0.1809
2	rs2304560	122216419	1.21	0.117675403133419	1.76	0.141944438278083	0.0464739241143942	0.0830856120545748	0.1374	0.067	0.0045	0.0011	0.0055	0.0014	9e-04	0.0123	0.1476	0.0041	0.0053	0.005	0.0991	0.01	0.0045	0.0025	0.0012	0.1424	0.1066	0.0083	0.0096	0.005	0.0244	0.0033	0.0072	0.1809
2	rs62151095	122237694	1.21	0.117675403133419	1.76	0.141944438278083	0.0453893857093264	0.0692580629845816	0.1375	0.067	0.0045	0.0011	0.0055	0.0015	0.001	0.0123	0.1471	0.004	0.0053	0.005	0.0989	0.01	0.0044	0.0025	0.0012	0.1424	0.1072	0.0083	0.0096	0.005	0.0245	0.0033	0.0072	0.1808
2	rs116377511	122239324	1.21	0.117675403133419	1.76	0.141944438278083	0.0453893857093264	0.0692580629845816	0.1375	0.067	0.0045	0.0011	0.0055	0.0015	0.001	0.0123	0.1471	0.004	0.0053	0.005	0.0989	0.01	0.0044	0.0025	0.0012	0.1424	0.1072	0.0083	0.0096	0.005	0.0245	0.0033	0.0072	0.1808
2	rs13031477	122243772	1.21	0.117675403133419	1.75	0.156107803097264	0.0453740182278427	0.0692580629845816	0.1375	0.067	0.0045	0.0011	0.0055	0.0015	0.001	0.0123	0.1471	0.004	0.0053	0.005	0.0989	0.01	0.0044	0.0025	0.0012	0.1424	0.1072	0.0083	0.0096	0.005	0.0245	0.0033	0.0072	0.1808
2	rs115639415	122253944	1.21	0.117675403133419	1.75	0.156107803097264	0.0454047567305945	0.0691180516422347	0.1375	0.067	0.0045	0.0011	0.0055	0.0015	0.001	0.0123	0.1471	0.004	0.0053	0.005	0.0989	0.01	0.0044	0.0025	0.0012	0.1424	0.1072	0.0083	0.0096	0.005	0.0245	0.0033	0.0072	0.1808
2	rs13401792	122273032	1.21	0.117675403133419	1.74	0.171280181914382	0.0458985003412615	0.0657933448479825	0.1376	0.0671	0.0045	0.0011	0.0055	0.0016	0.001	0.0123	0.1469	0.004	0.0053	0.005	0.0988	0.01	0.0044	0.0025	0.0012	0.1424	0.1073	0.0083	0.0096	0.005	0.0245	0.0033	0.0071	0.1808
2	rs934761	122286589	1.21	0.117675403133419	1.74	0.171280181914382	0.0475441882165282	0.0619350029534226	0.1376	0.0671	0.0045	0.0012	0.0055	0.0016	0.001	0.0123	0.1467	0.004	0.0053	0.005	0.0987	0.01	0.0043	0.0025	0.0012	0.1424	0.1075	0.0083	0.0096	0.005	0.0245	0.0032	0.0071	0.1808
2	rs78536716	122291430	1.22	0.102418512327744	1.73	0.187497716434302	0.0496364838285618	0.0613348109297567	0.1376	0.067	0.0045	0.0012	0.0055	0.0016	0.001	0.0123	0.1468	0.004	0.0052	0.005	0.0987	0.0099	0.0043	0.0025	0.0012	0.1424	0.1076	0.0084	0.0096	0.005	0.0246	0.0032	0.0071	0.1809
2	rs74426874	122299649	1.22	0.102418512327744	1.73	0.187497716434302	0.050374973649307	0.0610024421931674	0.1376	0.067	0.0045	0.0012	0.0055	0.0016	0.001	0.0123	0.1468	0.004	0.0052	0.005	0.0987	0.0099	0.0043	0.0025	0.0012	0.1424	0.1076	0.0084	0.0096	0.005	0.0246	0.0032	0.0071	0.1809
2	rs116703847	122324363	1.21	0.117675403133419	1.74	0.171280181914382	0.0508547902242742	0.0601418752513562	0.1376	0.0671	0.0044	0.0012	0.0055	0.0016	0.001	0.0123	0.1468	0.004	0.0052	0.005	0.0987	0.0099	0.0042	0.0025	0.0012	0.1424	0.1076	0.0084	0.0096	0.0049	0.0246	0.0032	0.007	0.1809
2	rs17775949	122325081	1.21	0.117675403133419	1.74	0.171280181914382	0.0507884265020186	0.0602078881705046	0.1376	0.0671	0.0044	0.0012	0.0055	0.0016	0.001	0.0123	0.1468	0.004	0.0052	0.005	0.0987	0.0099	0.0042	0.0025	0.0012	0.1424	0.1076	0.0084	0.0096	0.0049	0.0246	0.0032	0.007	0.1809
2	rs79031835	122331518	1.21	0.117675403133419	1.73	0.187497716434302	0.051387801579193	0.0586974023539478	0.1376	0.0671	0.0044	0.0012	0.0055	0.0016	0.001	0.0123	0.1468	0.004	0.0053	0.005	0.0987	0.0099	0.0042	0.0025	0.0012	0.1425	0.1076	0.0084	0.0096	0.0049	0.0246	0.0032	0.0071	0.1809
2	rs76561851	122354113	1.21	0.117675403133419	1.74	0.171280181914382	0.0507552665097089	0.0570741906382361	0.1375	0.067	0.0044	0.0012	0.0055	0.0016	0.001	0.0123	0.1467	0.004	0.0053	0.005	0.0986	0.01	0.0042	0.0025	0.0012	0.1425	0.1076	0.0084	0.0096	0.0049	0.0246	0.0032	0.0072	0.181
2	rs10179769	122358310	1.21	0.117675403133419	1.73	0.187497716434302	0.0507552665097089	0.0570741906382361	0.1375	0.067	0.0044	0.0012	0.0055	0.0016	0.001	0.0123	0.1467	0.004	0.0053	0.005	0.0986	0.01	0.0042	0.0025	0.0012	0.1425	0.1076	0.0084	0.0096	0.0049	0.0246	0.0032	0.0072	0.181
2	rs75724348	122365790	1.21	0.117675403133419	1.72	0.204795704918344	0.0507884265020186	0.0570741906382361	0.1375	0.067	0.0044	0.0012	0.0055	0.0016	0.001	0.0123	0.1467	0.004	0.0053	0.005	0.0986	0.01	0.0042	0.0025	0.0012	0.1425	0.1076	0.0084	0.0096	0.0049	0.0246	0.0032	0.0072	0.181
2	rs7594288	122374559	1.21	0.117675403133419	1.72	0.204795704918344	0.0508381938257606	0.0570096677885933	0.1375	0.067	0.0044	0.0012	0.0055	0.0016	0.001	0.0123	0.1467	0.004	0.0053	0.005	0.0986	0.01	0.0042	0.0025	0.0012	0.1426	0.1076	0.0084	0.0096	0.0049	0.0246	0.0032	0.0072	0.181
2	rs62151109	122401698	1.22	0.102418512327744	1.72	0.204795704918344	0.0565324656607668	0.0570741906382361	0.1372	0.0671	0.0044	0.0012	0.0055	0.0016	0.001	0.0123	0.1467	0.004	0.0053	0.005	0.0989	0.01	0.0041	0.0025	0.0012	0.143	0.1076	0.0084	0.0096	0.0049	0.0246	0.0031	0.0072	0.1804
2	rs6723029	122419911	1.22	0.102418512327744	1.72	0.204795704918344	0.0605432258613773	0.0566231882187791	0.137	0.0671	0.0044	0.0012	0.0055	0.0016	0.001	0.0123	0.1467	0.004	0.0053	0.005	0.0992	0.01	0.0041	0.0026	0.0012	0.1433	0.1076	0.0084	0.0096	0.0049	0.0247	0.0031	0.0072	0.1799
2	rs17833009	122449508	1.22	0.102418512327744	1.72	0.204795704918344	0.0629994620553717	0.0564303715929338	0.1371	0.067	0.0044	0.0012	0.0054	0.0016	0.001	0.0122	0.1468	0.004	0.0053	0.005	0.099	0.01	0.0041	0.0025	0.0012	0.1432	0.1077	0.0084	0.0096	0.0049	0.0247	0.0031	0.0072	0.18
2	rs6726677	122489932	1.21	0.117675403133419	1.72	0.204795704918344	0.0597264543008802	0.0455637695856857	0.1379	0.0665	0.0041	0.0012	0.0052	0.0017	0.001	0.0118	0.1477	0.004	0.0052	0.0047	0.0978	0.0098	0.0037	0.0026	0.0015	0.142	0.1091	0.0086	0.0097	0.0048	0.0249	0.003	0.0068	0.1818
2	rs6754910	122492983	1.21	0.117675403133419	1.72	0.204795704918344	0.0726967617231868	0.0565588846410579	0.1382	0.0668	0.004	0.0011	0.0051	0.0017	0.001	0.0117	0.1482	0.0039	0.0052	0.0045	0.0978	0.0096	0.0034	0.0025	0.0015	0.1419	0.1101	0.0086	0.0096	0.0045	0.0248	0.0028	0.0067	0.1819
2	rs13014792	122498324	1.21	0.117675403133419	1.72	0.204795704918344	0.0774609929894526	0.0638857404064713	0.1383	0.0669	0.004	0.0011	0.0051	0.0017	0.001	0.0118	0.1481	0.0039	0.0052	0.0044	0.0975	0.0096	0.0034	0.0025	0.0015	0.1418	0.1103	0.0087	0.0096	0.0045	0.0248	0.0027	0.0066	0.1822
2	rs59934189	122509246	1.21	0.117675403133419	1.72	0.204795704918344	0.0837275682592932	0.0689082558075355	0.1385	0.067	0.004	0.0011	0.0051	0.0017	9e-04	0.0119	0.148	0.0039	0.0051	0.0044	0.0971	0.0096	0.0034	0.0025	0.0015	0.1416	0.1106	0.0087	0.0095	0.0044	0.0248	0.0027	0.0066	0.1825
2	rs11689101	122509570	1.21	0.117675403133419	1.72	0.204795704918344	0.0842581540656831	0.0725106983371063	0.1385	0.0669	0.004	0.0011	0.0051	0.0017	9e-04	0.0119	0.148	0.0039	0.0051	0.0044	0.0971	0.0096	0.0033	0.0025	0.0015	0.1415	0.1106	0.0087	0.0095	0.0044	0.0248	0.0027	0.0066	0.1825
2	rs6749155	122511135	1.21	0.117675403133419	1.72	0.204795704918344	0.084906974482429	0.0744485145023362	0.1386	0.0669	0.0039	0.0011	0.0051	0.0017	9e-04	0.0119	0.1481	0.0039	0.0051	0.0044	0.0971	0.0096	0.0033	0.0025	0.0015	0.1415	0.1107	0.0087	0.0095	0.0044	0.0248	0.0027	0.0066	0.1825
2	rs11122867	122515214	1.21	0.117675403133419	1.72	0.204795704918344	0.0815586547015055	0.0750991219077738	0.1388	0.0666	0.0039	0.001	0.0051	0.0017	9e-04	0.0119	0.1482	0.0039	0.0051	0.0044	0.0971	0.0096	0.0033	0.0025	0.0015	0.1412	0.1106	0.0087	0.0096	0.0044	0.0248	0.0027	0.0066	0.183
2	rs77116299	122526036	1.21	0.117675403133419	1.73	0.187497716434302	0.081739896950294	0.0818817853667275	0.1392	0.066	0.0038	0.001	0.0051	0.0017	9e-04	0.0119	0.1484	0.004	0.0051	0.0043	0.097	0.0096	0.0033	0.0025	0.0015	0.1408	0.1105	0.0087	0.0096	0.0043	0.0247	0.0027	0.0066	0.1838
2	rs55924083	122536455	1.21	0.117675403133419	1.73	0.187497716434302	0.0732868962573753	0.0769916772619954	0.1395	0.0656	0.0037	0.001	0.0051	0.0017	9e-04	0.012	0.1486	0.004	0.0051	0.0043	0.0969	0.0096	0.0033	0.0025	0.0015	0.1404	0.1103	0.0088	0.0097	0.0043	0.0247	0.0026	0.0066	0.1845
2	rs6734147	122562188	1.2	0.134574322401564	1.73	0.187497716434302	0.0901639513233767	0.077798168634899	0.1415	0.0642	0.0034	0.001	0.0049	0.0017	0.001	0.0123	0.1491	0.0039	0.005	0.0042	0.0964	0.0096	0.0032	0.0024	0.0015	0.1392	0.1121	0.009	0.0094	0.0045	0.0244	0.0025	0.0064	0.1843
2	rs74405668	122564832	1.2	0.134574322401564	1.73	0.187497716434302	0.0931878974587547	0.0928102413638975	0.1415	0.0643	0.0034	0.001	0.0049	0.0017	0.001	0.0123	0.1491	0.0039	0.005	0.0042	0.0965	0.0096	0.0032	0.0024	0.0015	0.1391	0.1122	0.009	0.0094	0.0045	0.0244	0.0025	0.0064	0.1842
2	rs11895167	122567265	1.2	0.134574322401564	1.74	0.171280181914382	0.0895378834733846	0.081507047839244	0.1416	0.0644	0.0034	9e-04	0.0049	0.0017	0.001	0.0123	0.149	0.0039	0.005	0.0041	0.0966	0.0096	0.0033	0.0024	0.0015	0.139	0.1123	0.0089	0.0094	0.0045	0.0244	0.0025	0.0064	0.1841
2	rs62151148	122572180	1.2	0.134574322401564	1.74	0.171280181914382	0.0953472377449878	0.0817318068571982	0.1416	0.0651	0.0035	9e-04	0.0048	0.0017	9e-04	0.0124	0.1487	0.0039	0.005	0.0043	0.0957	0.0095	0.0034	0.0024	0.0015	0.1385	0.1129	0.0088	0.0093	0.0045	0.0245	0.0025	0.0064	0.1843
2	rs62151150	122575275	1.2	0.134574322401564	1.73	0.187497716434302	0.101102608846647	0.0753890267327221	0.1415	0.0653	0.0036	9e-04	0.0049	0.0017	9e-04	0.0124	0.1485	0.004	0.0051	0.0044	0.095	0.0095	0.0035	0.0024	0.0015	0.1381	0.1133	0.0088	0.0093	0.0045	0.0246	0.0026	0.0064	0.1843
2	rs77043390	122578812	1.2	0.134574322401564	1.73	0.187497716434302	0.128682605207001	0.0796438299997234	0.1415	0.066	0.0038	8e-04	0.0049	0.0017	9e-04	0.0125	0.1479	0.004	0.0053	0.0047	0.0937	0.0095	0.0038	0.0023	0.0015	0.1372	0.1142	0.0088	0.0093	0.0046	0.0248	0.0028	0.0064	0.1844
2	rs80283800	122583101	1.2	0.134574322401564	1.72	0.204795704918344	0.129707867576844	0.0758247429028631	0.1414	0.0661	0.0038	8e-04	0.0049	0.0017	9e-04	0.0125	0.1478	0.004	0.0053	0.0048	0.0936	0.0095	0.0038	0.0023	0.0015	0.1371	0.1143	0.0088	0.0093	0.0046	0.0248	0.0029	0.0063	0.1845
2	rs4848727	122584859	1.2	0.134574322401564	1.72	0.204795704918344	0.128802968778831	0.074160103040642	0.1414	0.0661	0.0038	8e-04	0.0049	0.0017	9e-04	0.0125	0.1478	0.004	0.0053	0.0048	0.0935	0.0095	0.0038	0.0023	0.0015	0.1371	0.1143	0.0088	0.0093	0.0046	0.0248	0.0029	0.0064	0.1845
2	rs6541806	122586232	1.2	0.134574322401564	1.71	0.223208546872115	0.139094130810682	0.0751715551245121	0.1414	0.0661	0.0038	8e-04	0.0048	0.0017	9e-04	0.0124	0.1478	0.004	0.0053	0.0048	0.0935	0.0095	0.0038	0.0023	0.0015	0.1371	0.1146	0.0089	0.0093	0.0046	0.0248	0.0029	0.0063	0.1844
2	rs113986154	122597651	1.19	0.153209069243504	1.71	0.223208546872115	0.228327812310221	0.109356351537263	0.1426	0.0663	0.004	6e-04	0.0046	0.0017	0.001	0.0126	0.1446	0.0039	0.0052	0.0048	0.0918	0.0097	0.0044	0.0024	0.0015	0.1365	0.117	0.0095	0.0094	0.0045	0.0251	0.0035	0.0063	0.1837
2	rs73950857	122598004	1.19	0.153209069243504	1.71	0.223208546872115	0.230010538258891	0.111805161728862	0.1426	0.0663	0.004	6e-04	0.0046	0.0017	0.001	0.0126	0.1446	0.0039	0.0052	0.0048	0.0918	0.0097	0.0044	0.0024	0.0015	0.1365	0.117	0.0095	0.0094	0.0045	0.0251	0.0035	0.0063	0.1837
2	rs12614797	122598583	1.19	0.153209069243504	1.71	0.223208546872115	0.231277088479776	0.112569348639354	0.1426	0.0663	0.004	6e-04	0.0046	0.0017	0.001	0.0126	0.1446	0.0039	0.0052	0.0048	0.0918	0.0097	0.0044	0.0024	0.0015	0.1365	0.1171	0.0095	0.0094	0.0045	0.0252	0.0035	0.0063	0.1837
2	rs57784592	122599120	1.19	0.153209069243504	1.71	0.223208546872115	0.230727775960632	0.109777077185642	0.1426	0.0663	0.004	6e-04	0.0046	0.0017	0.001	0.0126	0.1446	0.0039	0.0052	0.0048	0.0918	0.0097	0.0044	0.0024	0.0015	0.1365	0.1171	0.0095	0.0094	0.0045	0.0252	0.0035	0.0063	0.1837
2	rs11675722	122608300	1.19	0.153209069243504	1.71	0.223208546872115	0.230137019511518	0.113335520158137	0.1426	0.0662	0.004	6e-04	0.0046	0.0017	0.001	0.0127	0.1445	0.0039	0.0051	0.0048	0.0917	0.0096	0.0045	0.0024	0.0015	0.1365	0.1172	0.0095	0.0094	0.0045	0.0251	0.0035	0.0063	0.1837
2	rs78894999	122613505	1.18	0.173671271070618	1.7	0.24276969786222	0.227447130498016	0.134660512290268	0.1425	0.0661	0.0041	7e-04	0.0047	0.0017	0.0011	0.0127	0.1442	0.0039	0.0049	0.0048	0.0914	0.0096	0.0046	0.0024	0.0015	0.1364	0.1175	0.0096	0.0095	0.0045	0.0251	0.0036	0.0065	0.1836
2	rs76128157	122616061	1.18	0.173671271070618	1.71	0.223208546872115	0.230432292615237	0.139695333273199	0.1425	0.0661	0.0041	7e-04	0.0047	0.0017	0.0011	0.0127	0.1442	0.0039	0.0049	0.0048	0.0914	0.0097	0.0047	0.0024	0.0015	0.1364	0.1175	0.0097	0.0095	0.0045	0.0251	0.0036	0.0065	0.1836
2	rs115703630	122619765	1.18	0.173671271070618	1.71	0.223208546872115	0.235099899400541	0.154146153780575	0.1423	0.0661	0.0042	7e-04	0.0047	0.0017	0.001	0.0128	0.1442	0.004	0.0049	0.0049	0.0914	0.0097	0.0047	0.0024	0.0015	0.1364	0.1174	0.0097	0.0095	0.0045	0.0251	0.0037	0.0066	0.1836
2	rs12711566	122622516	1.18	0.173671271070618	1.71	0.223208546872115	0.248840934338525	0.167423667805137	0.1424	0.0662	0.0042	7e-04	0.0047	0.0017	0.001	0.0128	0.1442	0.004	0.0048	0.0049	0.0914	0.0097	0.0047	0.0024	0.0015	0.1364	0.1174	0.0097	0.0095	0.0045	0.0251	0.0037	0.0065	0.1835
2	rs78274314	122622911	1.18	0.173671271070618	1.71	0.223208546872115	0.248444884146496	0.15971987726673	0.1424	0.0662	0.0042	7e-04	0.0047	0.0017	0.001	0.0128	0.1441	0.004	0.0048	0.0049	0.0914	0.0097	0.0047	0.0024	0.0015	0.1364	0.1174	0.0097	0.0095	0.0045	0.0251	0.0037	0.0065	0.1835
2	rs62152427	122638612	1.18	0.173671271070618	1.7	0.24276969786222	0.210231567895632	0.174954125875564	0.1433	0.0672	0.004	7e-04	0.0047	0.0015	0.001	0.013	0.1428	0.004	0.0047	0.0049	0.0909	0.0096	0.0046	0.0023	0.0014	0.1364	0.1169	0.0099	0.0094	0.0045	0.0255	0.0038	0.0067	0.1838
2	rs80330477	122643740	1.18	0.173671271070618	1.7	0.24276969786222	0.202889440909401	0.173458725360656	0.1434	0.0673	0.004	7e-04	0.0047	0.0014	0.001	0.013	0.1426	0.004	0.0047	0.0049	0.0909	0.0096	0.0046	0.0023	0.0014	0.1364	0.1168	0.0099	0.0094	0.0045	0.0255	0.0038	0.0067	0.1838
2	rs78837168	122649303	1.18	0.173671271070618	1.69	0.263511633917478	0.195579424317357	0.17976918329865	0.1436	0.0674	0.004	7e-04	0.0047	0.0014	0.001	0.013	0.1424	0.004	0.0047	0.0049	0.0908	0.0096	0.0046	0.0023	0.0013	0.1364	0.1167	0.01	0.0094	0.0045	0.0256	0.0039	0.0067	0.1838
2	rs116156258	122653927	1.18	0.173671271070618	1.69	0.263511633917478	0.194158707689713	0.177857822252424	0.1436	0.0674	0.004	7e-04	0.0047	0.0014	0.001	0.013	0.1424	0.004	0.0047	0.0049	0.0908	0.0096	0.0046	0.0023	0.0013	0.1364	0.1167	0.01	0.0094	0.0045	0.0256	0.0039	0.0067	0.1838
2	rs72833026	122656120	1.18	0.173671271070618	1.69	0.263511633917478	0.191525044032989	0.174654689430168	0.1437	0.0675	0.004	7e-04	0.0047	0.0014	0.001	0.013	0.1423	0.004	0.0047	0.0049	0.0908	0.0096	0.0045	0.0023	0.0013	0.1364	0.1166	0.01	0.0094	0.0045	0.0256	0.0039	0.0067	0.1838
2	rs74648934	122657449	1.18	0.173671271070618	1.69	0.263511633917478	0.191487026041199	0.174554916830278	0.1437	0.0675	0.004	7e-04	0.0047	0.0014	0.001	0.013	0.1422	0.004	0.0047	0.0049	0.0907	0.0096	0.0045	0.0023	0.0013	0.1364	0.1166	0.01	0.0094	0.0045	0.0256	0.0039	0.0067	0.1838
2	rs114888760	122660025	1.18	0.173671271070618	1.69	0.263511633917478	0.190462171679174	0.175153848982638	0.1437	0.0675	0.004	7e-04	0.0047	0.0014	0.001	0.013	0.1422	0.004	0.0047	0.0049	0.0907	0.0096	0.0045	0.0023	0.0013	0.1363	0.1166	0.01	0.0094	0.0045	0.0256	0.0039	0.0067	0.1838
2	rs80265394	122660067	1.18	0.173671271070618	1.71	0.223208546872115	0.190462171679174	0.175153848982638	0.1437	0.0675	0.004	7e-04	0.0047	0.0014	0.001	0.013	0.1422	0.004	0.0047	0.0049	0.0907	0.0096	0.0045	0.0023	0.0013	0.1363	0.1166	0.01	0.0094	0.0045	0.0256	0.0039	0.0067	0.1838
2	rs115718497	122661256	1.18	0.173671271070618	1.71	0.223208546872115	0.190121252753171	0.175053977552171	0.1437	0.0675	0.004	7e-04	0.0048	0.0014	0.001	0.013	0.1422	0.004	0.0047	0.0049	0.0907	0.0096	0.0045	0.0023	0.0013	0.1363	0.1166	0.01	0.0094	0.0045	0.0256	0.0039	0.0067	0.1838
2	rs114459462	122676007	1.18	0.173671271070618	1.71	0.223208546872115	0.189251603846616	0.175253740160843	0.1437	0.0676	0.004	7e-04	0.0048	0.0014	0.001	0.013	0.1422	0.004	0.0047	0.0049	0.0907	0.0096	0.0045	0.0023	0.0013	0.1363	0.1166	0.01	0.0094	0.0045	0.0256	0.0039	0.0067	0.1838
2	rs79216324	122694586	1.18	0.173671271070618	1.71	0.223208546872115	0.181380083449687	0.169492884817012	0.1438	0.0677	0.004	7e-04	0.0048	0.0014	0.001	0.013	0.142	0.0041	0.0048	0.0049	0.0906	0.0096	0.0045	0.0023	0.0013	0.1363	0.1165	0.0101	0.0094	0.0045	0.0256	0.004	0.0068	0.1838
2	rs10188844	122728929	1.17	0.196050020118376	1.71	0.223208546872115	0.188610287406298	0.190149301540982	0.1441	0.068	0.0039	7e-04	0.0046	0.0013	0.0011	0.013	0.1416	0.0042	0.0048	0.0049	0.0903	0.0096	0.0045	0.0023	0.0013	0.1362	0.1164	0.0101	0.0093	0.0045	0.0257	0.0041	0.0068	0.1838
2	rs116108157	122734970	1.17	0.196050020118376	1.71	0.223208546872115	0.187631863371356	0.187689030717356	0.1441	0.068	0.0039	7e-04	0.0046	0.0013	0.0011	0.013	0.1416	0.0042	0.0048	0.0049	0.0903	0.0096	0.0045	0.0023	0.0013	0.1362	0.1164	0.0101	0.0093	0.0045	0.0257	0.0041	0.0068	0.1838
2	rs55871450	122748747	1.17	0.196050020118376	1.71	0.223208546872115	0.180276515035366	0.175753492053832	0.1441	0.0681	0.0039	7e-04	0.0046	0.0013	0.0011	0.013	0.1416	0.0042	0.0051	0.0049	0.0903	0.0096	0.0045	0.0023	0.0013	0.1362	0.1161	0.0101	0.0093	0.0045	0.0257	0.0041	0.0069	0.1838
2	rs79598302	122760249	1.17	0.196050020118376	1.71	0.223208546872115	0.212362161654258	0.17127355698756	0.1442	0.0684	0.0039	7e-04	0.0046	0.0013	0.0011	0.013	0.1417	0.0044	0.0055	0.0049	0.0903	0.0096	0.0044	0.0023	0.0013	0.1362	0.1153	0.0101	0.0093	0.0045	0.0258	0.0041	0.0062	0.1842
2	rs17007111	122767327	1.17	0.196050020118376	1.71	0.223208546872115	0.217271669507551	0.174954125875564	0.1442	0.0684	0.0039	7e-04	0.0046	0.0013	0.0011	0.013	0.1417	0.0044	0.0056	0.0049	0.0904	0.0095	0.0044	0.0023	0.0013	0.1362	0.1152	0.0101	0.0093	0.0045	0.0258	0.004	0.0062	0.1842
2	rs1878592	122777669	1.17	0.196050020118376	1.71	0.223208546872115	0.230432292615237	0.190971810947648	0.1442	0.0684	0.0039	7e-04	0.0046	0.0013	0.0011	0.013	0.1417	0.0044	0.0056	0.0049	0.0903	0.0095	0.0044	0.0023	0.0013	0.1362	0.1154	0.0101	0.0093	0.0045	0.0258	0.004	0.0062	0.1843
2	rs80098667	122778646	1.17	0.196050020118376	1.7	0.24276969786222	0.228831909039157	0.182902789551251	0.1442	0.0684	0.0039	7e-04	0.0046	0.0013	0.0011	0.013	0.1417	0.0044	0.0056	0.0049	0.0903	0.0095	0.0044	0.0023	0.0013	0.1362	0.1154	0.0101	0.0093	0.0045	0.0258	0.004	0.0062	0.1843
2	rs17779654	122782632	1.17	0.196050020118376	1.71	0.223208546872115	0.257462031237086	0.188712817630702	0.1452	0.0684	0.004	7e-04	0.0046	0.0014	0.001	0.013	0.141	0.0044	0.0056	0.005	0.0903	0.0095	0.0045	0.0022	0.0012	0.1352	0.1162	0.0101	0.0092	0.0045	0.0259	0.004	0.0062	0.1838
2	rs1219902	122821486	1.17	0.196050020118376	1.71	0.223208546872115	0.287322359111965	0.194895131615151	0.1459	0.0686	0.004	7e-04	0.0046	0.0014	0.001	0.0131	0.1405	0.0044	0.0057	0.005	0.0903	0.0095	0.0045	0.0022	0.0012	0.1346	0.1167	0.0101	0.0091	0.0046	0.0259	0.0041	0.0062	0.1835
2	rs874107	122835569	1.17	0.196050020118376	1.7	0.24276969786222	0.255671353587435	0.187689030717356	0.1459	0.0686	0.0041	7e-04	0.0046	0.0014	0.001	0.0131	0.1406	0.0045	0.0057	0.005	0.0902	0.0095	0.0046	0.0022	0.0012	0.1346	0.1168	0.0098	0.0087	0.0046	0.026	0.0041	0.0063	0.1836
2	rs4848170	122886804	1.17	0.196050020118376	1.7	0.24276969786222	0.286276398928375	0.191589483714304	0.1455	0.0686	0.0041	7e-04	0.0046	0.0015	0.0011	0.0132	0.1406	0.0045	0.0058	0.005	0.0902	0.0095	0.0045	0.0022	0.0012	0.1339	0.117	0.0101	0.0087	0.0046	0.0262	0.0041	0.0064	0.1835
2	rs4848752	122918215	1.17	0.196050020118376	1.7	0.24276969786222	0.280372213267481	0.184425714497837	0.1452	0.0686	0.0041	7e-04	0.0047	0.0015	0.0011	0.0133	0.1406	0.0045	0.0059	0.005	0.0902	0.0093	0.0045	0.0023	0.0012	0.1337	0.1171	0.0102	0.0088	0.0047	0.0263	0.0041	0.0064	0.1834
2	rs77193204	122921551	1.17	0.196050020118376	1.69	0.263511633917478	0.279246162131108	0.181586430193499	0.1452	0.0686	0.0041	7e-04	0.0047	0.0015	0.0011	0.0133	0.1406	0.0045	0.0059	0.005	0.0902	0.0093	0.0045	0.0023	0.0012	0.1336	0.1172	0.0102	0.0088	0.0047	0.0263	0.0041	0.0064	0.1833
2	rs116117602	122921707	1.17	0.196050020118376	1.69	0.263511633917478	0.279246162131108	0.181485307142046	0.1452	0.0686	0.0041	7e-04	0.0047	0.0015	0.0011	0.0133	0.1406	0.0045	0.0059	0.005	0.0902	0.0093	0.0045	0.0023	0.0012	0.1336	0.1172	0.0102	0.0088	0.0047	0.0263	0.0041	0.0064	0.1833
2	rs114404165	122924830	1.17	0.196050020118376	1.69	0.263511633917478	0.279527446634502	0.181283119146183	0.1452	0.0686	0.0041	7e-04	0.0047	0.0015	0.0011	0.0133	0.1406	0.0045	0.0059	0.005	0.0902	0.0093	0.0045	0.0023	0.0012	0.1336	0.1172	0.0102	0.0088	0.0047	0.0263	0.0041	0.0064	0.1833
2	rs17007278	122934651	1.17	0.196050020118376	1.69	0.263511633917478	0.280607113702678	0.18108100866617	0.1451	0.0687	0.0041	7e-04	0.0047	0.0015	0.0011	0.0134	0.1407	0.0046	0.0059	0.005	0.0902	0.0093	0.0045	0.0023	0.0012	0.1332	0.1173	0.0102	0.0088	0.0047	0.0264	0.0041	0.0065	0.1831
2	rs9678809	122945745	1.17	0.196050020118376	1.68	0.285465824887251	0.275929190600305	0.196243503868553	0.1443	0.0689	0.004	8e-04	0.0047	0.0016	0.0013	0.0136	0.1412	0.0046	0.006	0.0051	0.0908	0.0092	0.0045	0.0024	0.0013	0.1315	0.118	0.0101	0.0089	0.0048	0.0268	0.0042	0.0067	0.1822
2	rs4848175	122945952	1.17	0.196050020118376	1.68	0.285465824887251	0.245070598609109	0.175553532120701	0.1441	0.0689	0.0039	8e-04	0.0047	0.0016	0.0013	0.0136	0.1412	0.0046	0.006	0.0051	0.0912	0.0092	0.0045	0.0024	0.0013	0.1313	0.118	0.0101	0.0089	0.0048	0.0269	0.0042	0.0068	0.182
2	rs66490040	122947270	1.17	0.196050020118376	1.68	0.285465824887251	0.174997366974762	0.1696904163356	0.1432	0.0691	0.0039	8e-04	0.005	0.0016	0.0012	0.0137	0.1415	0.0047	0.0058	0.0046	0.094	0.0091	0.0045	0.0024	0.0013	0.13	0.1181	0.01	0.0088	0.005	0.0272	0.0044	0.0071	0.1804
2	rs6541817	122948191	1.17	0.196050020118376	1.68	0.285465824887251	0.179213425175455	0.166834099254973	0.1433	0.0692	0.0039	8e-04	0.005	0.0016	0.0012	0.0137	0.1417	0.0047	0.0058	0.0046	0.0937	0.0091	0.0045	0.0024	0.0013	0.1301	0.1181	0.01	0.0088	0.005	0.0272	0.0043	0.0071	0.1804
2	rs76516394	122961528	1.17	0.196050020118376	1.68	0.285465824887251	0.171124275379015	0.159429859138045	0.1429	0.0692	0.0039	9e-04	0.005	0.0016	0.0012	0.0137	0.1416	0.0048	0.0058	0.0046	0.0937	0.0091	0.0045	0.0024	0.0013	0.13	0.1178	0.0101	0.009	0.0052	0.0274	0.0043	0.0072	0.1801
2	rs13018000	122965688	1.17	0.196050020118376	1.69	0.263511633917478	0.180092964680145	0.178862923126059	0.1427	0.0693	0.0039	9e-04	0.0051	0.0017	0.0013	0.0137	0.1416	0.0049	0.0058	0.0045	0.0937	0.0091	0.0045	0.0024	0.0013	0.13	0.1176	0.0101	0.0091	0.0053	0.0276	0.0044	0.0072	0.1797
2	rs59691192	122968013	1.17	0.196050020118376	1.69	0.263511633917478	0.183450472652013	0.180172472046848	0.1425	0.0694	0.0039	0.001	0.0051	0.0018	0.0013	0.0137	0.1415	0.0049	0.0058	0.0045	0.094	0.0091	0.0044	0.0024	0.0013	0.1299	0.1177	0.0101	0.0091	0.0053	0.0275	0.0044	0.0072	0.1795
2	rs12151822	122972737	1.17	0.196050020118376	1.69	0.263511633917478	0.214667054054199	0.211918564804875	0.1415	0.0699	0.004	0.0011	0.0052	0.0017	0.0013	0.0137	0.1415	0.0049	0.0057	0.0044	0.0944	0.0089	0.0044	0.0018	0.0013	0.1298	0.1184	0.0104	0.0092	0.0055	0.0274	0.0045	0.0073	0.179
2	rs62168276	122973480	1.17	0.196050020118376	1.69	0.263511633917478	0.211677445829914	0.215979896308117	0.1415	0.07	0.004	0.0011	0.0052	0.0017	0.0013	0.0137	0.1415	0.0049	0.0057	0.0044	0.0945	0.0089	0.0044	0.0019	0.0013	0.1297	0.1184	0.0105	0.0093	0.0055	0.0274	0.0045	0.0073	0.1788
2	rs1344758	122977330	1.17	0.196050020118376	1.69	0.263511633917478	0.230094854802982	0.223310497914428	0.1415	0.0701	0.004	0.0012	0.0053	0.0017	0.0013	0.0137	0.1415	0.005	0.0058	0.0044	0.0945	0.0089	0.0044	0.0019	0.0013	0.1296	0.1184	0.0105	0.0093	0.0055	0.0274	0.0045	0.0073	0.1786
2	rs75679653	122988531	1.17	0.196050020118376	1.69	0.263511633917478	0.21264446517458	0.200621126275782	0.1415	0.0702	0.004	0.0012	0.0053	0.0018	0.0013	0.0138	0.1415	0.0049	0.0057	0.0044	0.0944	0.0089	0.0044	0.0019	0.0013	0.1294	0.1183	0.0105	0.0094	0.0056	0.0274	0.0045	0.0072	0.1786
2	rs114864872	122990057	1.17	0.196050020118376	1.71	0.223208546872115	0.212604123182664	0.202717078738739	0.1416	0.0702	0.004	0.0012	0.0053	0.0018	0.0013	0.0138	0.1416	0.0049	0.0057	0.0044	0.0944	0.0089	0.0044	0.0019	0.0013	0.1294	0.1183	0.0105	0.0094	0.0056	0.0274	0.0045	0.0072	0.1786
2	rs116651878	122999957	1.17	0.196050020118376	1.71	0.223208546872115	0.216904330435231	0.210428719324643	0.1416	0.0704	0.004	0.0012	0.0053	0.0018	0.0014	0.0138	0.1416	0.0049	0.0056	0.0045	0.0942	0.0089	0.0045	0.0019	0.0013	0.1291	0.1182	0.0105	0.0094	0.0057	0.0274	0.0046	0.0071	0.1786
2	rs13007380	123007890	1.17	0.196050020118376	1.71	0.223208546872115	0.228327812310221	0.215444059008505	0.1416	0.0704	0.004	0.0012	0.0053	0.0018	0.0014	0.0138	0.1417	0.0049	0.0056	0.0045	0.0941	0.0089	0.0045	0.0019	0.0013	0.1289	0.1181	0.0105	0.0094	0.0057	0.0274	0.0047	0.0071	0.1786
2	rs72841558	123022033	1.17	0.196050020118376	1.71	0.223208546872115	0.214261675293035	0.207142208090513	0.1416	0.0707	0.004	0.0013	0.0053	0.0018	0.0014	0.0139	0.1417	0.005	0.0057	0.0045	0.0939	0.0089	0.0045	0.0019	0.0013	0.1287	0.118	0.0105	0.0095	0.0057	0.0273	0.0047	0.0071	0.1786
2	rs1919925	123056608	1.17	0.196050020118376	1.72	0.204795704918344	0.192324418804413	0.22875138966079	0.1416	0.0717	0.004	0.0014	0.0055	0.0016	0.0015	0.0142	0.1417	0.0051	0.006	0.0047	0.0925	0.009	0.0046	0.0019	0.0013	0.1275	0.1174	0.0104	0.0096	0.006	0.0272	0.0048	0.0074	0.1787
2	rs57441032	123065045	1.16	0.220431575918666	1.72	0.204795704918344	0.202968026466833	0.247451118130598	0.1416	0.0719	0.0041	0.0014	0.0056	0.0015	0.0015	0.0142	0.1417	0.0051	0.006	0.0047	0.0923	0.009	0.0046	0.0019	0.0013	0.1273	0.1173	0.0104	0.0097	0.006	0.0272	0.0049	0.0075	0.1787
2	rs72841570	123065260	1.16	0.220431575918666	1.7	0.24276969786222	0.200813208332515	0.241091558614093	0.1416	0.0719	0.0041	0.0014	0.0056	0.0015	0.0015	0.0142	0.1417	0.0051	0.006	0.0047	0.0923	0.009	0.0046	0.0019	0.0013	0.1273	0.1173	0.0104	0.0097	0.006	0.0272	0.0049	0.0075	0.1787
2	rs116657288	123078250	1.16	0.220431575918666	1.7	0.24276969786222	0.19023485355025	0.233904407046799	0.1416	0.072	0.0041	0.0014	0.0057	0.0016	0.0015	0.0143	0.1417	0.0052	0.006	0.0047	0.0922	0.0091	0.0046	0.0019	0.0013	0.1272	0.1172	0.0104	0.0097	0.006	0.0272	0.0049	0.0075	0.1786
2	rs72830568	123078881	1.16	0.220431575918666	1.7	0.24276969786222	0.191107083496076	0.234895375970561	0.1416	0.072	0.0041	0.0014	0.0057	0.0016	0.0015	0.0143	0.1417	0.0052	0.006	0.0047	0.0922	0.0091	0.0046	0.0019	0.0013	0.1272	0.1172	0.0104	0.0097	0.006	0.0272	0.0049	0.0075	0.1786
2	rs1881894	123093035	1.16	0.220431575918666	1.7	0.24276969786222	0.196735693009987	0.244432118962801	0.1416	0.0722	0.0041	0.0014	0.0057	0.0016	0.0015	0.0144	0.1414	0.0052	0.0061	0.0047	0.0919	0.0091	0.0046	0.002	0.0013	0.1268	0.1172	0.0103	0.0098	0.006	0.0274	0.0049	0.0075	0.1784
2	rs56087482	123116782	1.16	0.220431575918666	1.7	0.24276969786222	0.195002746157371	0.227550742548961	0.1416	0.0722	0.0041	0.0014	0.0058	0.0016	0.0015	0.0145	0.1414	0.0052	0.0061	0.0047	0.0917	0.0091	0.0046	0.002	0.0014	0.1269	0.1172	0.0102	0.0099	0.006	0.0274	0.0049	0.0075	0.1783
2	rs6541823	123120079	1.16	0.220431575918666	1.69	0.263511633917478	0.193507926608306	0.226896709366062	0.1416	0.0723	0.0041	0.0014	0.0058	0.0016	0.0015	0.0145	0.1419	0.0052	0.0061	0.0047	0.0915	0.009	0.0046	0.0021	0.0014	0.1268	0.1171	0.0102	0.0099	0.0061	0.0274	0.0048	0.0074	0.1782
2	rs2037892	123127789	1.16	0.220431575918666	1.67	0.308662716071979	0.198322206262488	0.166834099254973	0.1423	0.0724	0.0037	0.0015	0.0059	0.0018	0.0017	0.015	0.1424	0.0051	0.0062	0.005	0.0911	0.009	0.0042	0.0022	0.0014	0.1271	0.117	0.0099	0.0101	0.0061	0.027	0.0046	0.0073	0.1769
2	rs17364261	123134435	1.16	0.220431575918666	1.67	0.308662716071979	0.194082080481401	0.155293550685093	0.1422	0.0725	0.0038	0.0016	0.0058	0.0018	0.0017	0.0149	0.1422	0.0051	0.0062	0.005	0.0912	0.0091	0.0042	0.0022	0.0014	0.127	0.117	0.0099	0.01	0.0061	0.027	0.0046	0.0072	0.1774
2	rs33920762	123135010	1.16	0.220431575918666	1.67	0.308662716071979	0.194925929088079	0.155006416924415	0.1422	0.0725	0.0038	0.0016	0.0058	0.0018	0.0017	0.0149	0.1422	0.0051	0.0062	0.005	0.0912	0.0091	0.0042	0.0022	0.0014	0.127	0.117	0.0099	0.01	0.0061	0.027	0.0046	0.0072	0.1774
2	rs1919922	123136890	1.16	0.220431575918666	1.66	0.333131717406117	0.19592589720279	0.160010082057872	0.1423	0.0725	0.0038	0.0016	0.0058	0.0018	0.0017	0.0149	0.142	0.0051	0.0062	0.005	0.0912	0.0091	0.0042	0.0021	0.0014	0.1271	0.1169	0.0099	0.01	0.0061	0.0269	0.0046	0.0072	0.1776
2	rs1453678	123140603	1.16	0.220431575918666	1.65	0.358901199458623	0.199098746581945	0.17206704779392	0.1424	0.0724	0.0038	0.0016	0.0058	0.0018	0.0017	0.0149	0.1418	0.0051	0.0062	0.005	0.0913	0.0092	0.0042	0.002	0.0014	0.1273	0.1169	0.0099	0.01	0.0061	0.027	0.0046	0.0072	0.1776
2	rs4848768	123141545	1.16	0.220431575918666	1.65	0.358901199458623	0.202771594910629	0.168506434272203	0.1424	0.0723	0.0038	0.0016	0.0058	0.0018	0.0017	0.0149	0.1419	0.0051	0.0062	0.005	0.091	0.0092	0.0042	0.002	0.0014	0.1273	0.117	0.0099	0.01	0.0061	0.027	0.0046	0.0072	0.1776
2	rs76701940	123142070	1.16	0.220431575918666	1.65	0.358901199458623	0.199993900905824	0.16624526045563	0.1424	0.0723	0.0038	0.0016	0.0058	0.0018	0.0017	0.0149	0.1419	0.0051	0.0062	0.005	0.091	0.0092	0.0042	0.002	0.0014	0.1273	0.117	0.0099	0.01	0.0061	0.027	0.0046	0.0072	0.1776
2	rs67935501	123153811	1.16	0.220431575918666	1.64	0.38599849551783	0.143068288684605	0.177857822252424	0.1421	0.0721	0.0038	0.0015	0.0059	0.0018	0.0017	0.015	0.1436	0.0051	0.0063	0.005	0.0904	0.0093	0.0043	0.002	0.0015	0.1266	0.1157	0.0099	0.0101	0.0062	0.0272	0.0046	0.0075	0.1781
2	rs76005959	123155253	1.16	0.220431575918666	1.64	0.38599849551783	0.129496381632356	0.21181203192158	0.1419	0.0718	0.0037	0.0015	0.0059	0.0018	0.0017	0.0151	0.1438	0.0051	0.0062	0.005	0.0897	0.0094	0.0044	0.0019	0.0015	0.1268	0.1158	0.0099	0.0103	0.006	0.0274	0.0046	0.0076	0.1782
2	rs6721174	123160373	1.16	0.220431575918666	1.64	0.38599849551783	0.106774776601504	0.218342775061916	0.1414	0.0715	0.0037	0.0014	0.006	0.0018	0.0017	0.0153	0.1441	0.005	0.0062	0.005	0.0892	0.0097	0.0047	0.0018	0.0016	0.1268	0.1157	0.0098	0.0104	0.0059	0.0273	0.0048	0.0077	0.1786
2	rs114695627	123164375	1.16	0.220431575918666	1.63	0.414449909043039	0.105332008126147	0.230610959567407	0.1413	0.0715	0.0037	0.0014	0.006	0.0018	0.0017	0.0153	0.1441	0.005	0.0062	0.005	0.0892	0.0097	0.0047	0.0018	0.0016	0.1267	0.1157	0.0098	0.0104	0.0058	0.0273	0.0048	0.0077	0.1786
2	rs76432967	123178289	1.16	0.220431575918666	1.6	0.508176723760061	0.160320827961577	0.250032123118875	0.1398	0.0709	0.0036	0.0016	0.0062	0.0021	0.0018	0.0159	0.1426	0.005	0.0059	0.0051	0.0891	0.0104	0.0054	0.002	0.0018	0.1242	0.1169	0.01	0.011	0.0053	0.0274	0.0049	0.0079	0.1802
2	rs1320866	123178359	1.16	0.220431575918666	1.6	0.508176723760061	0.161282821832492	0.246219732924627	0.1398	0.0709	0.0036	0.0016	0.0062	0.0021	0.0018	0.0159	0.1426	0.005	0.0059	0.0051	0.0891	0.0104	0.0054	0.002	0.0018	0.1242	0.1169	0.01	0.011	0.0053	0.0275	0.0049	0.0079	0.1802
2	rs4848770	123179700	1.16	0.220431575918666	1.61	0.475515229965307	0.159841097695471	0.243428411070079	0.1397	0.0711	0.0036	0.0016	0.0062	0.0021	0.0018	0.0159	0.1423	0.005	0.0059	0.0051	0.0886	0.0104	0.0054	0.0021	0.0018	0.1243	0.1166	0.01	0.011	0.0052	0.0275	0.0049	0.008	0.1805
2	rs77159183	123183012	1.16	0.220431575918666	1.62	0.444280725791627	0.158986536549441	0.242314726367824	0.1396	0.0712	0.0036	0.0017	0.0062	0.0022	0.0018	0.0159	0.1423	0.005	0.0059	0.0051	0.0884	0.0104	0.0054	0.0021	0.0019	0.1243	0.1165	0.0101	0.011	0.0052	0.0275	0.0049	0.008	0.1807
2	rs116567956	123190399	1.16	0.220431575918666	1.62	0.444280725791627	0.168958936389848	0.221686572135252	0.1392	0.0714	0.0036	0.0019	0.0061	0.0024	0.0019	0.0158	0.1422	0.005	0.0059	0.0052	0.0878	0.0104	0.0054	0.0022	0.0019	0.1242	0.1162	0.0102	0.0111	0.0052	0.0275	0.0049	0.0081	0.181
2	rs6753446	123191306	1.16	0.220431575918666	1.63	0.414449909043039	0.168287765103268	0.219204095277494	0.1392	0.0714	0.0036	0.0019	0.0061	0.0024	0.0019	0.0158	0.1422	0.005	0.0059	0.0052	0.0877	0.0104	0.0054	0.0022	0.0019	0.1242	0.1162	0.0102	0.0111	0.0052	0.0275	0.0049	0.0081	0.181
2	rs13389030	123198725	1.16	0.220431575918666	1.63	0.414449909043039	0.168570173745087	0.211279633482853	0.139	0.0716	0.0036	0.002	0.0061	0.0024	0.0019	0.0158	0.142	0.005	0.0059	0.0052	0.0875	0.0105	0.0054	0.0022	0.002	0.1243	0.116	0.0102	0.0111	0.0052	0.0276	0.0049	0.0081	0.1811
2	rs114115627	123199847	1.16	0.220431575918666	1.67	0.308662716071979	0.168358341383208	0.211066798329293	0.139	0.0716	0.0036	0.002	0.0061	0.0024	0.0019	0.0158	0.1421	0.005	0.0059	0.0052	0.0874	0.0105	0.0054	0.0022	0.002	0.1243	0.116	0.0102	0.0111	0.0052	0.0276	0.0049	0.0081	0.1811
2	rs74399344	123202084	1.16	0.220431575918666	1.67	0.308662716071979	0.166985215867479	0.210003689127119	0.139	0.0717	0.0036	0.002	0.0061	0.0024	0.0019	0.0158	0.1421	0.005	0.0059	0.0053	0.0874	0.0105	0.0054	0.0023	0.0021	0.1242	0.1159	0.0102	0.0112	0.0052	0.0276	0.0049	0.0081	0.181
2	rs72837792	123203566	1.16	0.220431575918666	1.67	0.308662716071979	0.168676148158021	0.210322435071209	0.1389	0.0718	0.0036	0.002	0.0061	0.0024	0.0019	0.0158	0.1421	0.005	0.0059	0.0053	0.0874	0.0105	0.0054	0.0023	0.0021	0.1241	0.1159	0.0102	0.0111	0.0052	0.0276	0.005	0.0081	0.181
2	rs6742690	123207873	1.16	0.220431575918666	1.68	0.285465824887251	0.173844536822722	0.213198340012011	0.1388	0.0719	0.0036	0.002	0.0061	0.0025	0.0019	0.0159	0.1422	0.005	0.0059	0.0054	0.0873	0.0105	0.0053	0.0023	0.0023	0.1239	0.1159	0.0102	0.0111	0.0052	0.0277	0.005	0.0082	0.1809
2	rs56175647	123208778	1.16	0.220431575918666	1.68	0.285465824887251	0.177753051213413	0.212878157496688	0.1388	0.0719	0.0036	0.002	0.0061	0.0025	0.0019	0.0159	0.1423	0.005	0.0059	0.0054	0.0873	0.0105	0.0053	0.0023	0.0023	0.1239	0.1159	0.0102	0.0111	0.0052	0.0277	0.005	0.008	0.1809
2	rs75678392	123217470	1.16	0.220431575918666	1.68	0.285465824887251	0.180092964680145	0.212344873480002	0.1385	0.0722	0.0036	0.002	0.0061	0.0025	0.0019	0.0159	0.1424	0.005	0.0059	0.0054	0.0876	0.0105	0.0053	0.0023	0.0023	0.1234	0.1158	0.0101	0.0112	0.0052	0.0277	0.005	0.0081	0.1809
2	rs36034574	123220422	1.16	0.220431575918666	1.68	0.285465824887251	0.161145187317107	0.206613737835211	0.1383	0.0724	0.0035	0.002	0.0062	0.0026	0.002	0.0157	0.1426	0.005	0.006	0.0053	0.0883	0.0105	0.0054	0.0024	0.0023	0.123	0.1148	0.01	0.0112	0.0052	0.028	0.005	0.0081	0.1806
2	rs34923752	123221877	1.16	0.220431575918666	1.69	0.263511633917478	0.173772631669048	0.214266761911741	0.1383	0.0723	0.0035	0.002	0.0062	0.0026	0.002	0.0157	0.1425	0.005	0.006	0.0053	0.0885	0.0106	0.0054	0.0024	0.0023	0.1228	0.1147	0.01	0.0112	0.0052	0.0281	0.0051	0.0081	0.1806
2	rs72837801	123223592	1.15	0.246899131395369	1.69	0.263511633917478	0.178518886400608	0.231268441210747	0.1379	0.0712	0.0034	0.0022	0.0066	0.0028	0.0022	0.0157	0.1421	0.0052	0.0061	0.0053	0.0901	0.011	0.0055	0.0027	0.0025	0.1211	0.114	0.0098	0.0115	0.0052	0.0285	0.0055	0.0083	0.1803
2	rs4848780	123224400	1.15	0.246899131395369	1.68	0.285465824887251	0.213371357291206	0.198219832327859	0.137	0.0709	0.0034	0.0023	0.0068	0.0029	0.0021	0.0155	0.1417	0.0053	0.006	0.005	0.0914	0.0111	0.0055	0.0028	0.0025	0.1205	0.1146	0.0095	0.0116	0.0051	0.0284	0.0055	0.008	0.1813
2	rs17007761	123225623	1.15	0.246899131395369	1.69	0.263511633917478	0.240985698491251	0.184425714497837	0.1362	0.0708	0.0033	0.0023	0.0067	0.0029	0.0021	0.0154	0.1424	0.0053	0.0059	0.0048	0.0922	0.0111	0.0055	0.0028	0.0025	0.12	0.1145	0.0092	0.0116	0.0048	0.0285	0.0055	0.0079	0.1824
2	rs79046245	123228402	1.15	0.246899131395369	1.69	0.263511633917478	0.241548379322316	0.18493431688321	0.136	0.0709	0.0032	0.0023	0.0067	0.0029	0.0021	0.0154	0.1425	0.0053	0.0059	0.0047	0.0923	0.0111	0.0055	0.0028	0.0025	0.1201	0.1144	0.0091	0.0116	0.0048	0.0286	0.0055	0.0078	0.1825
2	rs115074541	123232776	1.15	0.246899131395369	1.69	0.263511633917478	0.25362050362361	0.190149301540982	0.1359	0.0711	0.0032	0.0023	0.0067	0.0029	0.0021	0.0153	0.1426	0.0053	0.0058	0.0046	0.0924	0.011	0.0054	0.0028	0.0025	0.1199	0.1144	0.0091	0.0117	0.0047	0.0287	0.0055	0.0078	0.1828
2	rs753620	123234677	1.15	0.246899131395369	1.69	0.263511633917478	0.252066118339555	0.181788734373627	0.1358	0.0712	0.0032	0.0023	0.0067	0.0029	0.0021	0.0153	0.1426	0.0053	0.006	0.0046	0.0925	0.011	0.0054	0.0028	0.0025	0.1199	0.1144	0.0091	0.0116	0.0047	0.0287	0.0055	0.0078	0.1829
2	rs6541831	123238574	1.15	0.246899131395369	1.69	0.263511633917478	0.269589171535848	0.183917591988687	0.1362	0.0711	0.003	0.0022	0.0066	0.0028	0.002	0.0153	0.143	0.0053	0.0057	0.0043	0.0924	0.011	0.0051	0.0028	0.0025	0.1202	0.1143	0.009	0.0116	0.0046	0.0286	0.0054	0.0076	0.1841
2	rs13016596	123248750	1.15	0.246899131395369	1.69	0.263511633917478	0.253664991396818	0.284101682562465	0.1379	0.0736	0.0024	0.0018	0.0064	0.0023	0.0017	0.0151	0.1459	0.005	0.0055	0.004	0.0908	0.0108	0.0043	0.0021	0.0022	0.1226	0.1133	0.0081	0.0115	0.0038	0.0282	0.004	0.0067	0.1865
2	rs10205651	123249909	1.15	0.246899131395369	1.69	0.263511633917478	0.243719274427067	0.250931850883349	0.1379	0.0736	0.0024	0.0018	0.0064	0.0023	0.0017	0.0152	0.1459	0.005	0.0055	0.004	0.0908	0.0108	0.0043	0.0021	0.0023	0.1226	0.1132	0.0081	0.0115	0.0038	0.0282	0.004	0.0067	0.1865
2	rs13014337	123253628	1.15	0.246899131395369	1.69	0.263511633917478	0.236767233764618	0.270864990982029	0.1383	0.0738	0.0024	0.0018	0.0064	0.0022	0.0017	0.0151	0.1461	0.005	0.0055	0.004	0.0909	0.0108	0.0042	0.002	0.0022	0.1226	0.1133	0.008	0.0115	0.0037	0.0282	0.0039	0.0067	0.1863
2	rs988475	123258425	1.15	0.246899131395369	1.69	0.263511633917478	0.23693861089367	0.289967923990191	0.1383	0.0739	0.0024	0.0017	0.0064	0.0022	0.0016	0.0152	0.1462	0.005	0.0055	0.004	0.0908	0.0108	0.0042	0.0021	0.0022	0.1227	0.1132	0.008	0.0115	0.0037	0.0281	0.0039	0.0067	0.1863
2	rs4848784	123262894	1.14	0.275532638758866	1.7	0.24276969786222	0.251534389150268	0.323353680398268	0.1381	0.0742	0.0023	0.0017	0.0064	0.0022	0.0016	0.0154	0.1466	0.005	0.0055	0.0039	0.0908	0.0108	0.0042	0.0021	0.002	0.123	0.1132	0.0082	0.0113	0.0037	0.0281	0.0038	0.0067	0.1858
2	rs4597528	123269612	1.14	0.275532638758866	1.7	0.24276969786222	0.254243720454103	0.33742404712262	0.138	0.0743	0.0023	0.0017	0.0064	0.0022	0.0015	0.0154	0.1466	0.005	0.0055	0.0039	0.0905	0.0108	0.0042	0.0021	0.0019	0.123	0.1129	0.0082	0.0112	0.0037	0.0282	0.0038	0.0068	0.1861
2	rs11122907	123276721	1.14	0.275532638758866	1.7	0.24276969786222	0.247258809226919	0.344214635497122	0.1379	0.0744	0.0023	0.0017	0.0065	0.0022	0.0015	0.0155	0.1466	0.0051	0.0055	0.0039	0.0904	0.0108	0.0043	0.0021	0.0018	0.1231	0.1129	0.0082	0.0112	0.0037	0.0282	0.0038	0.0068	0.1861
2	rs115566806	123278625	1.14	0.275532638758866	1.69	0.263511633917478	0.258314990566255	0.353786640391894	0.1379	0.0744	0.0023	0.0017	0.0065	0.0022	0.0015	0.0155	0.1466	0.0051	0.0055	0.0039	0.0903	0.0108	0.0043	0.0021	0.0018	0.1231	0.1129	0.0082	0.0112	0.0037	0.0282	0.0038	0.0068	0.1862
2	rs13385326	123278792	1.14	0.275532638758866	1.69	0.263511633917478	0.263011043460421	0.3493020313066	0.1379	0.0744	0.0023	0.0017	0.0065	0.0022	0.0015	0.0155	0.1466	0.0051	0.0054	0.0039	0.0903	0.0108	0.0043	0.0021	0.0018	0.1231	0.1131	0.0082	0.0112	0.0037	0.0282	0.0038	0.0068	0.1862
2	rs62166971	123283421	1.14	0.275532638758866	1.7	0.24276969786222	0.35288101311518	0.464372623407387	0.1381	0.0745	0.0022	0.0017	0.0065	0.0023	0.0015	0.0155	0.1467	0.0051	0.0054	0.0038	0.0899	0.0109	0.0042	0.0021	0.0018	0.1231	0.113	0.0081	0.0111	0.0037	0.0282	0.0038	0.0068	0.1863
2	rs35057825	123284992	1.14	0.275532638758866	1.7	0.24276969786222	0.365074324824014	0.470028468157934	0.1381	0.0746	0.0021	0.0017	0.0065	0.0023	0.0015	0.0156	0.1468	0.0051	0.0054	0.0038	0.0898	0.011	0.0042	0.002	0.0018	0.1232	0.1129	0.0081	0.0111	0.0037	0.0282	0.0038	0.0068	0.1864
2	rs1527243	123291022	1.14	0.275532638758866	1.7	0.24276969786222	0.384702853330313	0.517282711529045	0.1383	0.0746	0.0021	0.0017	0.0065	0.0023	0.0015	0.0156	0.1466	0.0051	0.0054	0.0038	0.0896	0.0109	0.0042	0.002	0.0018	0.1236	0.1126	0.0081	0.0111	0.0037	0.0281	0.0038	0.0068	0.1864
2	rs920405	123294575	1.14	0.275532638758866	1.7	0.24276969786222	0.476167472354678	0.661150023893597	0.1383	0.0746	0.0021	0.0017	0.0065	0.0023	0.0015	0.0156	0.1466	0.0051	0.0054	0.0038	0.0895	0.0109	0.0042	0.002	0.0018	0.1236	0.1126	0.0081	0.011	0.0037	0.0281	0.0038	0.0068	0.1864
2	rs9284717	123315301	1.1	0.413206464175836	1.7	0.24276969786222	0.121381941601141	0.317895986017691	0.1397	0.0738	0.0027	0.0033	0.005	0.003	0.0025	0.0166	0.149	0.0052	0.0055	0.0036	0.0869	0.0111	0.0037	0.0023	0.0025	0.1242	0.1092	0.0062	0.0097	0.0034	0.0255	0.004	0.0075	0.1906
2	rs76864853	123318316	1.1	0.413206464175836	1.7	0.24276969786222	0.12141097687599	0.317291270484632	0.1397	0.0738	0.0027	0.0033	0.005	0.003	0.0025	0.0166	0.1489	0.0052	0.0055	0.0036	0.0869	0.0111	0.0037	0.0023	0.0025	0.1242	0.1093	0.0062	0.0097	0.0034	0.0255	0.004	0.0075	0.1906
2	rs79136420	123318619	1.1	0.413206464175836	1.7	0.24276969786222	0.123923871927619	0.310782146355077	0.1396	0.0739	0.0027	0.0033	0.005	0.003	0.0025	0.0166	0.1489	0.0052	0.0055	0.0036	0.0869	0.011	0.0038	0.0023	0.0025	0.1241	0.1094	0.0062	0.0097	0.0034	0.0255	0.004	0.0075	0.1906
2	rs75285899	123334892	1.1	0.413206464175836	1.72	0.204795704918344	0.107770379557967	0.235336239551216	0.1396	0.0737	0.0027	0.0033	0.005	0.003	0.0025	0.0165	0.1488	0.0052	0.0055	0.0037	0.0871	0.011	0.0039	0.0023	0.0025	0.1242	0.1095	0.0062	0.0097	0.0034	0.0255	0.0041	0.0074	0.1903
2	rs1439842	123343577	1.1	0.413206464175836	1.71	0.223208546872115	0.0930155107917948	0.191486491249225	0.1396	0.0736	0.0027	0.0033	0.005	0.003	0.0025	0.0165	0.1488	0.0051	0.0055	0.0037	0.0871	0.011	0.0039	0.0022	0.0024	0.1243	0.1096	0.0062	0.0097	0.0035	0.0255	0.0041	0.0074	0.1902
2	rs115620885	123345046	1.1	0.413206464175836	1.71	0.223208546872115	0.0934838859676665	0.193239914462742	0.1396	0.0736	0.0027	0.0033	0.005	0.003	0.0025	0.0165	0.1488	0.0051	0.0055	0.0037	0.0871	0.011	0.0039	0.0022	0.0024	0.1243	0.1096	0.0062	0.0097	0.0035	0.0255	0.0041	0.0074	0.1902
2	rs17008153	123352505	1.1	0.413206464175836	1.71	0.223208546872115	0.0875577491377407	0.15663600949477	0.1396	0.0736	0.0028	0.0033	0.005	0.003	0.0025	0.0165	0.1486	0.0051	0.0055	0.0038	0.0871	0.011	0.004	0.0022	0.0025	0.1243	0.1096	0.0062	0.0097	0.0035	0.0254	0.0041	0.0074	0.1902
2	rs1946887	123360161	1.1	0.413206464175836	1.71	0.223208546872115	0.0746687979547041	0.13484240717599	0.1394	0.0736	0.0028	0.0034	0.005	0.003	0.0025	0.0164	0.1484	0.0051	0.0055	0.0038	0.087	0.011	0.004	0.0022	0.0025	0.1242	0.1097	0.0063	0.0097	0.0036	0.0254	0.0041	0.0075	0.1901
2	rs78924083	123361298	1.1	0.413206464175836	1.71	0.223208546872115	0.0748400343794196	0.135479749741166	0.1394	0.0736	0.0028	0.0034	0.005	0.003	0.0025	0.0164	0.1484	0.0051	0.0055	0.0038	0.087	0.011	0.004	0.0022	0.0025	0.1242	0.1097	0.0063	0.0097	0.0036	0.0254	0.0041	0.0075	0.1901
2	rs74626719	123362648	1.1	0.413206464175836	1.71	0.223208546872115	0.0748614567741514	0.135662050367464	0.1394	0.0736	0.0028	0.0034	0.005	0.003	0.0025	0.0164	0.1484	0.0051	0.0055	0.0038	0.087	0.011	0.004	0.0022	0.0025	0.1242	0.1097	0.0063	0.0097	0.0036	0.0254	0.0041	0.0075	0.1901
2	rs76362467	123366833	1.1	0.413206464175836	1.71	0.223208546872115	0.0747972014856334	0.136574902417033	0.1394	0.0736	0.0028	0.0034	0.005	0.003	0.0025	0.0164	0.1484	0.0051	0.0055	0.0038	0.087	0.011	0.004	0.0022	0.0025	0.1242	0.1097	0.0063	0.0097	0.0036	0.0254	0.0041	0.0075	0.1901
2	rs11122920	123373975	1.1	0.413206464175836	1.71	0.223208546872115	0.0742631279201296	0.13675774220584	0.1394	0.0736	0.0028	0.0034	0.005	0.003	0.0025	0.0164	0.1484	0.0051	0.0055	0.0038	0.087	0.011	0.004	0.0022	0.0025	0.1242	0.1097	0.0063	0.0097	0.0036	0.0254	0.0041	0.0075	0.1901
2	rs56136130	123388800	1.1	0.413206464175836	1.7	0.24276969786222	0.0635947214842337	0.080312573535994	0.1395	0.0736	0.0031	0.0036	0.0053	0.0031	0.0026	0.0165	0.1477	0.0052	0.0054	0.004	0.0872	0.0108	0.0041	0.0023	0.0027	0.1244	0.1093	0.0063	0.0097	0.0037	0.0249	0.0042	0.0076	0.1899
2	rs11692789	123388876	1.1	0.413206464175836	1.7	0.24276969786222	0.0627318426823181	0.0779451720202022	0.1395	0.0736	0.0031	0.0036	0.0053	0.0031	0.0026	0.0165	0.1477	0.0052	0.0054	0.004	0.0872	0.0108	0.0041	0.0023	0.0027	0.1244	0.1093	0.0063	0.0097	0.0037	0.0249	0.0042	0.0076	0.1898
2	rs12474979	123390288	1.1	0.413206464175836	1.7	0.24276969786222	0.062464973659788	0.0750991219077738	0.1395	0.0735	0.0032	0.0036	0.0053	0.0032	0.0026	0.0166	0.1475	0.0053	0.0054	0.004	0.0872	0.0108	0.0041	0.0024	0.0027	0.1245	0.1091	0.0063	0.0097	0.0037	0.0249	0.0043	0.0076	0.1898
2	rs10199408	123391045	1.1	0.413206464175836	1.7	0.24276969786222	0.0669447580168334	0.0799407688518191	0.1393	0.0736	0.0032	0.0036	0.0053	0.0032	0.0026	0.0166	0.1475	0.0053	0.0055	0.004	0.087	0.0108	0.0041	0.0024	0.0027	0.1248	0.1091	0.0063	0.0097	0.0037	0.0249	0.0043	0.0076	0.1896
2	rs78550253	123393828	1.1	0.413206464175836	1.7	0.24276969786222	0.073986387906971	0.0948699198630098	0.1392	0.0736	0.0032	0.0036	0.0053	0.0032	0.0026	0.0166	0.1475	0.0053	0.0055	0.004	0.087	0.0108	0.0041	0.0024	0.0027	0.1249	0.1091	0.0062	0.0097	0.0037	0.0249	0.0043	0.0076	0.1896
2	rs7575942	123396005	1.1	0.413206464175836	1.7	0.24276969786222	0.0848373061231781	0.0593521258112914	0.1377	0.0736	0.0034	0.0039	0.0054	0.0033	0.0026	0.0165	0.1484	0.0052	0.0058	0.0042	0.0868	0.011	0.0042	0.0026	0.0028	0.1238	0.1087	0.006	0.0098	0.0037	0.0246	0.0043	0.0076	0.1906
2	rs6733676	123397938	1.1	0.413206464175836	1.7	0.24276969786222	0.0479577805806215	0.0224247463605548	0.1376	0.0737	0.0038	0.0039	0.0056	0.0033	0.0027	0.0159	0.1466	0.0052	0.0058	0.0044	0.0879	0.011	0.0044	0.0026	0.003	0.1226	0.1093	0.0058	0.0092	0.004	0.0251	0.0044	0.0077	0.1913
2	rs10207328	123408754	1.1	0.413206464175836	1.71	0.223208546872115	0.0489214999984772	0.0239238420619822	0.1378	0.0737	0.0038	0.0039	0.0056	0.0033	0.0027	0.0159	0.1466	0.0052	0.0058	0.0044	0.0878	0.011	0.0044	0.0026	0.003	0.1225	0.1093	0.0058	0.0092	0.004	0.0251	0.0044	0.0077	0.1913
2	rs79033826	123408858	1.1	0.413206464175836	1.7	0.24276969786222	0.0487438471288345	0.0239673541978909	0.1378	0.0738	0.0038	0.0039	0.0056	0.0033	0.0027	0.0159	0.1466	0.0052	0.0058	0.0044	0.0878	0.011	0.0044	0.0026	0.003	0.1224	0.1092	0.0058	0.0092	0.004	0.0251	0.0044	0.0077	0.1914
2	rs4848790	123409733	1.1	0.413206464175836	1.7	0.24276969786222	0.0489538474402854	0.0240109040340978	0.1379	0.0738	0.0038	0.0039	0.0056	0.0033	0.0027	0.0159	0.1466	0.0052	0.0058	0.0044	0.0877	0.011	0.0044	0.0026	0.003	0.1224	0.1092	0.0058	0.0092	0.004	0.0251	0.0044	0.0077	0.1914
2	rs78616260	123412546	1.09	0.453749840114468	1.69	0.263511633917478	0.0295215572749648	0.0140186605367931	0.1384	0.0741	0.0037	0.0039	0.0057	0.0034	0.0027	0.0156	0.1462	0.0051	0.0058	0.0045	0.0878	0.0098	0.0045	0.0029	0.0033	0.1228	0.1086	0.0058	0.009	0.0039	0.0251	0.0043	0.0079	0.1921
2	rs72974427	123413691	1.08	0.496867270490283	1.69	0.263511633917478	0.0538845609989589	0.0229761335677571	0.1367	0.0746	0.0037	0.0039	0.0058	0.0034	0.0028	0.015	0.1445	0.0047	0.0059	0.0044	0.0868	0.0094	0.005	0.0034	0.0042	0.1241	0.1091	0.0058	0.0088	0.0039	0.0255	0.0041	0.0079	0.1937
2	rs13430833	123414804	1.08	0.496867270490283	1.69	0.263511633917478	0.0663290550821351	0.0316058930105514	0.1357	0.0746	0.0037	0.0039	0.0059	0.0034	0.0029	0.0149	0.1439	0.0047	0.0058	0.0044	0.0867	0.0093	0.0052	0.0035	0.0044	0.1249	0.109	0.0057	0.0088	0.0039	0.0257	0.0041	0.0079	0.1939
2	rs17008320	123416609	1.08	0.496867270490283	1.69	0.263511633917478	0.0719008096321998	0.0350596779307638	0.1355	0.0746	0.0037	0.0039	0.0059	0.0034	0.0029	0.0151	0.1437	0.0047	0.0058	0.0044	0.0864	0.0093	0.0052	0.0036	0.0044	0.1251	0.1089	0.0057	0.0088	0.0039	0.0259	0.0041	0.0079	0.194
2	rs17008325	123417310	1.08	0.496867270490283	1.69	0.263511633917478	0.0737951904296843	0.0322534096189014	0.1355	0.0746	0.0037	0.0039	0.0059	0.0034	0.0029	0.0151	0.1436	0.0047	0.0059	0.0044	0.0864	0.0093	0.0052	0.0036	0.0044	0.125	0.1089	0.0057	0.0088	0.0039	0.026	0.0041	0.0079	0.1939
2	rs111256752	123417344	1.08	0.496867270490283	1.69	0.263511633917478	0.0701204107916711	0.0281304315236123	0.1355	0.0746	0.0038	0.0039	0.0059	0.0035	0.0029	0.0151	0.1436	0.0047	0.0059	0.0044	0.0865	0.0093	0.0052	0.0036	0.0044	0.1251	0.1089	0.0057	0.0088	0.0039	0.0259	0.0041	0.0079	0.1938
2	rs79787257	123423208	1.08	0.496867270490283	1.69	0.263511633917478	0.0807687478101865	0.0259642663958041	0.1351	0.0747	0.0039	0.0039	0.0059	0.0035	0.0029	0.0151	0.1433	0.0047	0.0059	0.0044	0.0865	0.0093	0.0053	0.0036	0.0045	0.1254	0.1089	0.0057	0.0087	0.004	0.0262	0.0042	0.0079	0.1936
2	rs114009324	123427840	1.08	0.496867270490283	1.69	0.263511633917478	0.0963001833203858	0.020083339328923	0.1345	0.075	0.004	0.0038	0.0059	0.0036	0.0028	0.0148	0.1426	0.0048	0.006	0.0044	0.0866	0.0093	0.0055	0.0037	0.0047	0.1263	0.1081	0.0057	0.0084	0.0041	0.0271	0.0044	0.0077	0.193
2	rs72841011	123431517	1.08	0.496867270490283	1.69	0.263511633917478	0.116422534180156	0.0430218046720096	0.134	0.0752	0.0041	0.0038	0.0058	0.0036	0.0028	0.0147	0.1422	0.0047	0.006	0.0044	0.0867	0.0092	0.0056	0.0038	0.0049	0.1274	0.1078	0.0057	0.0082	0.0042	0.0276	0.0045	0.0073	0.1926
2	rs4848791	123438127	1.08	0.496867270490283	1.69	0.263511633917478	0.116450837799376	0.0317051155793327	0.1338	0.0752	0.0041	0.0038	0.0058	0.0036	0.0028	0.0147	0.1423	0.0047	0.006	0.0044	0.0866	0.0092	0.0056	0.0038	0.0049	0.1275	0.108	0.0057	0.0081	0.0042	0.0277	0.0045	0.0073	0.1927
2	rs17366082	123440963	1.08	0.496867270490283	1.69	0.263511633917478	0.113752922646594	0.0304264771857121	0.1337	0.0751	0.0041	0.0038	0.0058	0.0036	0.0029	0.0146	0.1422	0.0047	0.006	0.0045	0.0865	0.0093	0.0056	0.0038	0.0049	0.1275	0.1081	0.0057	0.0081	0.0043	0.0277	0.0045	0.0072	0.1926
2	rs115892281	123446796	1.08	0.496867270490283	1.69	0.263511633917478	0.115829133024715	0.0386765537187849	0.1336	0.0747	0.0042	0.0038	0.0059	0.0036	0.0029	0.0146	0.1419	0.0047	0.006	0.0046	0.0861	0.0095	0.0057	0.004	0.005	0.1274	0.108	0.0055	0.0081	0.0046	0.0282	0.0048	0.007	0.1925
2	rs893743	123451795	1.07	0.542615033110665	1.68	0.285465824887251	0.119906759195556	0.0507784792821353	0.1336	0.0747	0.0042	0.0038	0.0059	0.0036	0.0029	0.0146	0.1419	0.0047	0.006	0.0046	0.0861	0.0095	0.0057	0.004	0.005	0.1274	0.108	0.0055	0.0081	0.0046	0.0282	0.0048	0.007	0.1925
2	rs12621419	123454565	1.07	0.542615033110665	1.68	0.285465824887251	0.12886317611354	0.037596035498479	0.1332	0.075	0.0042	0.0039	0.0059	0.0036	0.0028	0.0146	0.1417	0.0047	0.0061	0.0046	0.086	0.0096	0.0058	0.0041	0.005	0.1274	0.1078	0.0056	0.0081	0.0047	0.0284	0.0049	0.007	0.1925
2	rs113587117	123461039	1.07	0.542615033110665	1.69	0.263511633917478	0.15485489167602	0.0367416267445653	0.1329	0.0749	0.0044	0.0039	0.0059	0.0036	0.0029	0.0145	0.1422	0.0049	0.0061	0.0045	0.0853	0.0096	0.0059	0.0042	0.0051	0.1274	0.1077	0.0055	0.0081	0.0048	0.0286	0.0051	0.0069	0.1922
2	rs114404850	123484847	1.07	0.542615033110665	1.69	0.263511633917478	0.182894576694144	0.0530082457957203	0.1327	0.0748	0.0046	0.0039	0.0059	0.0036	0.0029	0.0145	0.1425	0.0051	0.0061	0.0046	0.0847	0.0097	0.006	0.0042	0.0051	0.1275	0.1076	0.0055	0.0081	0.0048	0.0287	0.0051	0.0069	0.1919
2	rs72826372	123486785	1.07	0.542615033110665	1.69	0.263511633917478	0.191487026041199	0.0610688546371162	0.1327	0.0748	0.0046	0.0039	0.0059	0.0036	0.0029	0.0145	0.1426	0.0051	0.0061	0.0046	0.0846	0.0097	0.006	0.0042	0.0051	0.1275	0.1076	0.0055	0.0081	0.0048	0.0287	0.0051	0.0069	0.1919
2	rs13429322	123486885	1.07	0.542615033110665	1.69	0.263511633917478	0.193584424359606	0.0671011813753681	0.1327	0.0748	0.0046	0.0039	0.0059	0.0036	0.0029	0.0145	0.1426	0.0051	0.0061	0.0046	0.0846	0.0097	0.006	0.0042	0.0051	0.1275	0.1076	0.0055	0.0081	0.0048	0.0287	0.0051	0.0069	0.1919
2	rs1518057	123490744	1.07	0.542615033110665	1.69	0.263511633917478	0.198477376292205	0.0443424760554932	0.132	0.0746	0.0046	0.0041	0.006	0.0037	0.003	0.0145	0.1424	0.0052	0.0061	0.0048	0.0844	0.0098	0.006	0.0044	0.0053	0.1273	0.1073	0.0054	0.008	0.0049	0.029	0.0052	0.007	0.1915
2	rs6541851	123492420	1.07	0.542615033110665	1.69	0.263511633917478	0.163563746387746	0.192826857139163	0.1312	0.0734	0.0052	0.0046	0.0064	0.0039	0.0035	0.0145	0.142	0.0055	0.0063	0.0056	0.0832	0.0104	0.0067	0.005	0.0054	0.1258	0.1067	0.0057	0.0079	0.0056	0.0299	0.0055	0.0076	0.1893
2	rs76539912	123492469	1.07	0.542615033110665	1.69	0.263511633917478	0.17706179294177	0.196243503868553	0.1316	0.0734	0.0052	0.0047	0.0064	0.0039	0.0035	0.0145	0.1418	0.0055	0.0063	0.0057	0.083	0.0104	0.0067	0.0051	0.0054	0.1257	0.1066	0.0057	0.0079	0.0056	0.03	0.0055	0.0076	0.1891
2	rs11687431	123492479	1.07	0.542615033110665	1.71	0.223208546872115	0.179323231639521	0.175453581735992	0.1315	0.0734	0.0053	0.0047	0.0064	0.0039	0.0035	0.0145	0.142	0.0055	0.0063	0.0057	0.0833	0.0104	0.0068	0.0049	0.0054	0.1255	0.1063	0.0058	0.0079	0.0056	0.03	0.0055	0.0076	0.1891
2	rs115995163	123492610	1.07	0.542615033110665	1.71	0.223208546872115	0.331235205687034	0.157212607074504	0.1315	0.073	0.0054	0.0055	0.0063	0.004	0.0038	0.0145	0.1418	0.0055	0.0063	0.0056	0.0824	0.0104	0.0067	0.0048	0.0057	0.1257	0.106	0.0057	0.008	0.0057	0.03	0.0056	0.0076	0.1892
2	rs78199972	123492622	1.07	0.542615033110665	1.71	0.223208546872115	0.405933259159274	0.182396111102832	0.1315	0.0728	0.0054	0.0057	0.0063	0.004	0.0039	0.0145	0.1416	0.0055	0.0063	0.0056	0.0823	0.0104	0.0067	0.0049	0.0058	0.1259	0.1059	0.0057	0.008	0.0057	0.03	0.0056	0.0076	0.1891
2	rs111884179	123492996	1.07	0.542615033110665	1.71	0.223208546872115	0.343248500434829	0.124531940636878	0.1316	0.0727	0.0054	0.0057	0.0063	0.004	0.0039	0.0144	0.142	0.0055	0.0063	0.0056	0.0822	0.0104	0.0067	0.0048	0.0058	0.126	0.1058	0.0057	0.008	0.0057	0.0299	0.0056	0.0076	0.189
2	rs76806574	123493392	1.07	0.542615033110665	1.71	0.223208546872115	0.306842636411971	0.113165088611038	0.1316	0.0727	0.0055	0.0056	0.0064	0.004	0.0039	0.0144	0.1426	0.0054	0.0062	0.0056	0.0822	0.0103	0.0067	0.0048	0.0057	0.126	0.1056	0.0056	0.008	0.0057	0.0298	0.0057	0.0075	0.1888
2	rs77753554	123497453	1.09	0.453749840114468	1.71	0.223208546872115	0.114283801743956	0.133571041827139	0.1327	0.0726	0.0059	0.0054	0.0067	0.0039	0.0038	0.0138	0.1452	0.0053	0.0057	0.006	0.0821	0.0097	0.0069	0.0045	0.0049	0.1265	0.1037	0.0055	0.0079	0.006	0.03	0.0067	0.0074	0.1879
2	rs6749889	123503566	1.1	0.413206464175836	1.71	0.223208546872115	0.131864740845596	0.287147570753528	0.1337	0.0725	0.0064	0.0054	0.007	0.004	0.004	0.0133	0.1469	0.0051	0.0053	0.0062	0.082	0.0092	0.007	0.0044	0.0043	0.1268	0.1022	0.0055	0.0078	0.0062	0.03	0.0076	0.0073	0.1868
2	rs76828172	123503589	1.1	0.413206464175836	1.72	0.204795704918344	0.131590144801247	0.287030238199021	0.1337	0.0725	0.0064	0.0054	0.007	0.004	0.004	0.0133	0.1469	0.0051	0.0053	0.0062	0.082	0.0092	0.007	0.0044	0.0043	0.1268	0.1022	0.0055	0.0078	0.0062	0.03	0.0076	0.0073	0.1868
2	rs78273425	123507391	1.1	0.413206464175836	1.72	0.204795704918344	0.128111808503019	0.287734452506649	0.1336	0.0724	0.0064	0.0053	0.0069	0.004	0.004	0.0134	0.1467	0.0051	0.0054	0.0062	0.082	0.0091	0.007	0.0044	0.0044	0.1269	0.1022	0.0054	0.0078	0.0062	0.03	0.0077	0.0072	0.1867
2	rs17008624	123511060	1.1	0.413206464175836	1.72	0.204795704918344	0.129013768972527	0.290438796772111	0.1336	0.0725	0.0064	0.0053	0.0069	0.004	0.004	0.0134	0.1466	0.0051	0.0054	0.0062	0.0821	0.0091	0.007	0.0044	0.0044	0.1269	0.1021	0.0054	0.0078	0.0062	0.03	0.0077	0.0072	0.1866
2	rs71426246	123512348	1.1	0.413206464175836	1.72	0.204795704918344	0.128111808503019	0.286209319573421	0.1336	0.0725	0.0064	0.0053	0.0069	0.004	0.004	0.0134	0.1466	0.0051	0.0054	0.0062	0.0821	0.0091	0.007	0.0044	0.0044	0.1269	0.1021	0.0054	0.0078	0.0062	0.03	0.0077	0.0073	0.1866
2	rs76293624	123517315	1.1	0.413206464175836	1.72	0.204795704918344	0.122809654858352	0.277923629930956	0.1336	0.0725	0.0063	0.0053	0.0069	0.004	0.004	0.0134	0.1466	0.0051	0.0054	0.0061	0.0821	0.0091	0.007	0.0044	0.0044	0.1269	0.102	0.0054	0.0078	0.0062	0.03	0.0077	0.0074	0.1866
2	rs115480352	123530287	1.1	0.413206464175836	1.72	0.204795704918344	0.109424295355276	0.218235188306108	0.1334	0.0726	0.0062	0.0054	0.0069	0.0042	0.0042	0.0133	0.1463	0.0051	0.0054	0.006	0.0828	0.0091	0.0071	0.0044	0.0044	0.1269	0.101	0.0053	0.0077	0.006	0.03	0.008	0.0085	0.1862
2	rs12711600	123532146	1.1	0.413206464175836	1.72	0.204795704918344	0.104668184201883	0.216838146748	0.1334	0.0726	0.0062	0.0054	0.0069	0.0042	0.0042	0.0133	0.1463	0.005	0.0054	0.0061	0.0828	0.0092	0.0071	0.0044	0.0044	0.1269	0.1008	0.0053	0.0077	0.006	0.0301	0.008	0.0085	0.1862
2	rs77057698	123551532	1.11	0.375177619549844	1.72	0.204795704918344	0.104853791959419	0.241980939028418	0.1325	0.0723	0.0062	0.0053	0.007	0.0042	0.0042	0.0136	0.1464	0.005	0.0055	0.0061	0.0828	0.0091	0.0072	0.0044	0.0043	0.1277	0.1002	0.0051	0.0077	0.006	0.03	0.0082	0.0085	0.1866
2	rs294667	123562419	1.11	0.375177619549844	1.72	0.204795704918344	0.0900915716806251	0.201877822249935	0.1327	0.0737	0.0058	0.0052	0.0071	0.0044	0.0046	0.014	0.1471	0.0048	0.0055	0.0059	0.0833	0.0087	0.0073	0.0046	0.0039	0.1269	0.0986	0.0049	0.0074	0.0059	0.0304	0.0078	0.0084	0.1872
2	rs115151260	123579517	1.11	0.375177619549844	1.71	0.223208546872115	0.125517778506578	0.164874148879263	0.1328	0.0745	0.0054	0.0052	0.0072	0.0045	0.0047	0.0139	0.1471	0.0049	0.0055	0.0058	0.0837	0.0086	0.0073	0.0046	0.0036	0.1264	0.0981	0.0048	0.0073	0.0058	0.0307	0.0076	0.0083	0.1878
2	rs17008746	123589411	1.11	0.375177619549844	1.71	0.223208546872115	0.132047996824956	0.161949537948731	0.1328	0.0746	0.0054	0.0051	0.0072	0.0045	0.0047	0.0139	0.1471	0.0049	0.0055	0.0058	0.0837	0.0086	0.0073	0.0046	0.0036	0.1264	0.098	0.0048	0.0073	0.0058	0.0308	0.0076	0.0083	0.1878
2	rs296028	123599361	1.11	0.375177619549844	1.71	0.223208546872115	0.133335089702887	0.165069777592958	0.1328	0.0747	0.0053	0.0051	0.0072	0.0045	0.0047	0.0139	0.1472	0.0049	0.0054	0.0058	0.0836	0.0086	0.0073	0.0046	0.0035	0.1263	0.098	0.0048	0.0073	0.0058	0.0308	0.0076	0.0083	0.1879
2	rs13428517	123614574	1.11	0.375177619549844	1.71	0.223208546872115	0.133396567633972	0.140248667790305	0.1321	0.0752	0.0052	0.005	0.0072	0.0046	0.0047	0.0141	0.1481	0.005	0.0054	0.0057	0.0838	0.0085	0.0074	0.0045	0.0034	0.126	0.0972	0.0049	0.0073	0.0057	0.031	0.0074	0.0085	0.1879
2	rs76827375	123620066	1.11	0.375177619549844	1.71	0.223208546872115	0.136118509863764	0.149398206452259	0.1321	0.0752	0.0052	0.005	0.0072	0.0046	0.0047	0.0142	0.1482	0.005	0.0054	0.0057	0.0839	0.0084	0.0074	0.0045	0.0034	0.126	0.0971	0.0049	0.0073	0.0057	0.031	0.0074	0.0085	0.188
2	rs296018	123626416	1.11	0.375177619549844	1.71	0.223208546872115	0.119503733510897	0.123385683898008	0.1323	0.0752	0.005	0.0049	0.0073	0.0046	0.0048	0.0145	0.1485	0.005	0.0055	0.0057	0.0842	0.0084	0.0073	0.0045	0.0033	0.1258	0.0963	0.0048	0.0072	0.0056	0.0312	0.0073	0.0085	0.1883
2	rs1962159	123627808	1.11	0.375177619549844	1.65	0.358901199458623	0.113557718850629	0.104273747164463	0.1323	0.0752	0.005	0.0049	0.0073	0.0046	0.0048	0.0145	0.1485	0.005	0.0055	0.0057	0.0842	0.0084	0.0074	0.0045	0.0033	0.1258	0.0963	0.0048	0.0072	0.0056	0.0312	0.0073	0.0085	0.1883
2	rs17008800	123629174	1.11	0.375177619549844	1.65	0.358901199458623	0.116961024814799	0.113847400842463	0.1322	0.0753	0.005	0.0049	0.0073	0.0046	0.0048	0.0144	0.1487	0.005	0.0055	0.0057	0.0842	0.0084	0.0074	0.0045	0.0033	0.1258	0.0963	0.0048	0.0072	0.0056	0.0312	0.0073	0.0085	0.1883
2	rs17367118	123641611	1.11	0.375177619549844	1.65	0.358901199458623	0.116365939603992	0.149398206452259	0.132	0.0755	0.005	0.0048	0.0073	0.0046	0.0048	0.0145	0.1487	0.005	0.0055	0.0057	0.0844	0.0085	0.0073	0.0045	0.0033	0.1256	0.0961	0.0049	0.0072	0.0056	0.0312	0.0073	0.0085	0.1883
2	rs76621139	123649006	1.11	0.375177619549844	1.65	0.358901199458623	0.110325539371771	0.155006416924415	0.1319	0.0756	0.005	0.0047	0.0073	0.0047	0.0048	0.0146	0.1487	0.0051	0.0055	0.0057	0.0845	0.0085	0.0074	0.0046	0.0033	0.1255	0.0959	0.0049	0.0073	0.0056	0.0312	0.0073	0.0086	0.1882
2	rs13003690	123661246	1.11	0.375177619549844	1.65	0.358901199458623	0.101128545467108	0.179668409768573	0.1316	0.0757	0.0049	0.0046	0.0073	0.0047	0.0048	0.0148	0.1487	0.0051	0.0055	0.0057	0.0847	0.0086	0.0074	0.0046	0.0033	0.1254	0.0956	0.0049	0.0073	0.0056	0.0312	0.0073	0.0086	0.188
2	rs75342167	123679353	1.11	0.375177619549844	1.65	0.358901199458623	0.0908655195338897	0.21255813402868	0.1315	0.0759	0.0049	0.0046	0.0073	0.0047	0.0048	0.0149	0.1487	0.0051	0.0055	0.0058	0.0849	0.0086	0.0074	0.0046	0.0033	0.1253	0.0954	0.0049	0.0073	0.0057	0.0311	0.0074	0.0086	0.1879
2	rs1518224	123684269	1.11	0.375177619549844	1.65	0.358901199458623	0.0807237590515604	0.217160279196102	0.1314	0.076	0.0049	0.0045	0.0073	0.0047	0.0048	0.015	0.1487	0.0051	0.0055	0.0058	0.0849	0.0087	0.0074	0.0046	0.0034	0.1253	0.0954	0.0049	0.0073	0.0057	0.0311	0.0074	0.0086	0.1879
2	rs17008968	123705969	1.11	0.375177619549844	1.64	0.38599849551783	0.0687534380940585	0.193136622072349	0.1311	0.0761	0.0049	0.0045	0.0073	0.0047	0.0048	0.0151	0.1487	0.0051	0.0055	0.0058	0.085	0.0088	0.0074	0.0047	0.0034	0.1251	0.0952	0.0049	0.0073	0.0057	0.0312	0.0074	0.0086	0.1879
2	rs297479	123719294	1.11	0.375177619549844	1.63	0.414449909043039	0.0656383800080334	0.173956696920553	0.1311	0.076	0.0049	0.0045	0.0073	0.0047	0.0048	0.0151	0.1488	0.0051	0.0055	0.0058	0.0852	0.0088	0.0074	0.0047	0.0034	0.125	0.0952	0.0049	0.0073	0.0057	0.0312	0.0074	0.0086	0.1879
2	rs77309560	123739237	1.11	0.375177619549844	1.63	0.414449909043039	0.0609169155715414	0.192930093404864	0.131	0.0761	0.0048	0.0045	0.0073	0.0047	0.0048	0.0153	0.1491	0.0051	0.0055	0.0058	0.0852	0.0088	0.0073	0.0048	0.0034	0.125	0.0949	0.005	0.0073	0.0057	0.0313	0.0072	0.0086	0.1875
2	rs117916173	123741064	1.11	0.375177619549844	1.63	0.414449909043039	0.060133922150127	0.188815300640284	0.131	0.0761	0.0048	0.0045	0.0073	0.0047	0.0048	0.0153	0.1491	0.0051	0.0055	0.0058	0.0852	0.0088	0.0073	0.0048	0.0034	0.125	0.0949	0.005	0.0073	0.0057	0.0313	0.0072	0.0086	0.1875
2	rs978883	123741389	1.11	0.375177619549844	1.63	0.414449909043039	0.0600782503108457	0.189635846206003	0.131	0.0761	0.0048	0.0045	0.0073	0.0047	0.0048	0.0153	0.1491	0.0051	0.0055	0.0058	0.0852	0.0088	0.0073	0.0048	0.0034	0.125	0.0949	0.005	0.0073	0.0057	0.0313	0.0072	0.0086	0.1875
2	rs62167949	123760464	1.11	0.375177619549844	1.63	0.414449909043039	0.0674440088078658	0.218127618961104	0.131	0.0761	0.0047	0.0045	0.0072	0.0048	0.0049	0.0153	0.1494	0.0051	0.0055	0.0058	0.0851	0.0089	0.0073	0.0048	0.0034	0.1248	0.095	0.005	0.0073	0.0056	0.0312	0.0072	0.0085	0.1873
2	rs1507672	123763312	1.11	0.375177619549844	1.64	0.38599849551783	0.0643682513106772	0.203767785973492	0.131	0.076	0.0047	0.0046	0.0072	0.0048	0.0049	0.0153	0.1497	0.0051	0.0055	0.0058	0.0851	0.009	0.0073	0.0048	0.0034	0.1247	0.095	0.005	0.0073	0.0056	0.0311	0.0072	0.0085	0.1872
2	rs1609226	123771075	1.13	0.306408690300974	1.65	0.358901199458623	0.0559642311378682	0.170382409101083	0.1322	0.0771	0.0046	0.0044	0.0069	0.0048	0.0048	0.0156	0.1501	0.005	0.0054	0.0056	0.0852	0.0088	0.007	0.0051	0.0033	0.1247	0.0951	0.005	0.0072	0.0055	0.031	0.007	0.0084	0.1863
2	rs79625486	123776163	1.13	0.306408690300974	1.65	0.358901199458623	0.285185077584504	0.366959417921597	0.138	0.0823	0.0041	0.0038	0.0057	0.0046	0.0045	0.0177	0.152	0.0045	0.0049	0.0047	0.0857	0.0075	0.0058	0.0058	0.0028	0.1239	0.0949	0.0046	0.0067	0.0053	0.0306	0.006	0.0079	0.1818
2	rs2660998	123781378	1.13	0.306408690300974	1.66	0.333131717406117	0.208591672894238	0.262149802672913	0.1382	0.0824	0.0041	0.0038	0.0057	0.0046	0.0045	0.0178	0.1522	0.0044	0.0049	0.0047	0.0856	0.0075	0.0058	0.0058	0.0028	0.124	0.0949	0.0046	0.0067	0.0053	0.0306	0.006	0.0077	0.1817
2	rs2135883	123785926	1.13	0.306408690300974	1.66	0.333131717406117	0.195118004122875	0.232036267690517	0.1382	0.0824	0.0042	0.0038	0.0057	0.0046	0.0045	0.0178	0.1523	0.0044	0.0049	0.0047	0.0856	0.0075	0.0058	0.0058	0.0028	0.1239	0.0948	0.0046	0.0067	0.0053	0.0306	0.006	0.0076	0.1819
2	rs78338906	123795991	1.13	0.306408690300974	1.66	0.333131717406117	0.202222160017408	0.222227450416585	0.1381	0.0824	0.0042	0.0038	0.0057	0.0047	0.0045	0.0178	0.1524	0.0044	0.0049	0.0047	0.0854	0.0074	0.0058	0.0058	0.0028	0.1238	0.0949	0.0046	0.0067	0.0053	0.0306	0.0059	0.0076	0.1821
2	rs7574923	123797042	1.13	0.306408690300974	1.68	0.285465824887251	0.202261377339727	0.221470341512069	0.1381	0.0824	0.0042	0.0038	0.0057	0.0047	0.0045	0.0178	0.1524	0.0044	0.0049	0.0047	0.0854	0.0074	0.0058	0.0058	0.0028	0.1238	0.0949	0.0046	0.0067	0.0053	0.0306	0.0059	0.0076	0.1821
2	rs299569	123803156	1.13	0.306408690300974	1.69	0.263511633917478	0.196967412703836	0.207036478098003	0.1379	0.0826	0.0042	0.0038	0.0057	0.0047	0.0045	0.0178	0.1527	0.0044	0.0049	0.0047	0.0854	0.0074	0.0058	0.0058	0.0028	0.1238	0.0951	0.0046	0.0066	0.0054	0.0305	0.0059	0.0076	0.1822
2	rs12470896	123803856	1.13	0.306408690300974	1.71	0.223208546872115	0.195694876447403	0.206402475603754	0.1379	0.0826	0.0042	0.0038	0.0057	0.0047	0.0045	0.0178	0.1527	0.0044	0.0049	0.0047	0.0854	0.0074	0.0058	0.0058	0.0028	0.1238	0.0951	0.0046	0.0066	0.0054	0.0305	0.0059	0.0076	0.1822
2	rs17009265	123805431	1.13	0.306408690300974	1.71	0.223208546872115	0.192858392656059	0.204714973065625	0.1379	0.0826	0.0042	0.0038	0.0057	0.0047	0.0045	0.0178	0.1527	0.0044	0.0049	0.0047	0.0854	0.0074	0.0058	0.0058	0.0028	0.1238	0.0951	0.0046	0.0066	0.0054	0.0305	0.0059	0.0076	0.1821
2	rs115071357	123817845	1.12	0.339600448506511	1.71	0.223208546872115	0.121323883763172	0.210109919967117	0.1382	0.0852	0.0043	0.0035	0.0056	0.0042	0.0041	0.0184	0.1538	0.0042	0.0046	0.0042	0.0856	0.0075	0.0049	0.0053	0.0026	0.1251	0.0953	0.0052	0.0068	0.0053	0.0297	0.0054	0.0072	0.1807
2	rs6707841	123822683	1.12	0.339600448506511	1.71	0.223208546872115	0.121178813315778	0.209897476102261	0.1383	0.0852	0.0043	0.0035	0.0056	0.0042	0.0041	0.0184	0.1538	0.0042	0.0046	0.0042	0.0856	0.0075	0.005	0.0053	0.0026	0.1251	0.0953	0.0052	0.0068	0.0053	0.0297	0.0054	0.0071	0.1805
2	rs17368634	123830111	1.12	0.339600448506511	1.71	0.223208546872115	0.123982684686708	0.235336239551216	0.1381	0.0851	0.0043	0.0035	0.0056	0.0042	0.0041	0.0186	0.154	0.0041	0.0046	0.0041	0.0854	0.0074	0.0049	0.0053	0.0026	0.1252	0.0955	0.0052	0.0068	0.0052	0.0298	0.0054	0.0071	0.1805
2	rs2419071	123838503	1.12	0.339600448506511	1.72	0.204795704918344	0.131072405902782	0.266266994424014	0.1382	0.0851	0.0042	0.0035	0.0056	0.0042	0.0041	0.0189	0.154	0.0041	0.0046	0.0041	0.0854	0.0074	0.0049	0.0053	0.0026	0.1253	0.0954	0.0052	0.0068	0.0053	0.0298	0.0053	0.0071	0.1806
2	rs34907549	123843378	1.13	0.306408690300974	1.74	0.171280181914382	0.127602398140082	0.256238307610943	0.1381	0.0852	0.0042	0.0035	0.0056	0.0042	0.0041	0.0189	0.1539	0.0041	0.0047	0.0041	0.0854	0.0074	0.0049	0.0053	0.0026	0.1255	0.0954	0.0052	0.0067	0.0053	0.0299	0.0052	0.0071	0.1804
2	rs2660997	123844859	1.13	0.306408690300974	1.75	0.156107803097264	0.1302223454817	0.264892375237076	0.1381	0.0853	0.0042	0.0035	0.0056	0.0042	0.0041	0.019	0.1539	0.0041	0.0047	0.0041	0.0854	0.0074	0.0049	0.0053	0.0026	0.1256	0.0953	0.0052	0.0067	0.0053	0.0299	0.0052	0.0071	0.1804
2	rs115550072	123845006	1.13	0.306408690300974	1.75	0.156107803097264	0.130252647239734	0.261465553772957	0.1381	0.0853	0.0042	0.0035	0.0056	0.0042	0.0041	0.019	0.1539	0.0041	0.0047	0.0041	0.0854	0.0074	0.0049	0.0053	0.0026	0.1256	0.0953	0.0052	0.0067	0.0053	0.0299	0.0052	0.0071	0.1804
2	rs73954409	123854287	1.13	0.306408690300974	1.75	0.156107803097264	0.143967680461326	0.294805328227394	0.1382	0.0854	0.0042	0.0036	0.0055	0.0042	0.004	0.0189	0.1542	0.0041	0.0047	0.0041	0.0845	0.0074	0.0048	0.0051	0.0026	0.1255	0.0956	0.0052	0.0067	0.0051	0.0305	0.0051	0.0071	0.1807
2	rs76620859	123875538	1.12	0.339600448506511	1.75	0.156107803097264	0.17677120298763	0.328594252649366	0.1385	0.0854	0.0041	0.0037	0.0055	0.0041	0.004	0.0192	0.1539	0.0041	0.0046	0.004	0.0845	0.0074	0.0047	0.0051	0.0025	0.1257	0.0957	0.0053	0.0066	0.0051	0.0309	0.005	0.0073	0.18
2	rs72839069	123876347	1.12	0.339600448506511	1.75	0.156107803097264	0.188647977371912	0.339025557082936	0.1384	0.0854	0.0041	0.0037	0.0055	0.0041	0.0041	0.0192	0.1539	0.0041	0.0046	0.004	0.0845	0.0074	0.0047	0.0051	0.0025	0.1255	0.0956	0.0053	0.0066	0.0051	0.0309	0.005	0.0073	0.1802
2	rs11694629	123903650	1.12	0.339600448506511	1.75	0.156107803097264	0.23229310850238	0.381924177883476	0.1385	0.0855	0.0041	0.0037	0.0055	0.0042	0.0041	0.0191	0.1537	0.004	0.0046	0.0039	0.0845	0.0072	0.0048	0.0052	0.0025	0.1257	0.0958	0.0052	0.0066	0.0051	0.0312	0.005	0.0073	0.1799
2	rs17009455	123903770	1.12	0.339600448506511	1.75	0.156107803097264	0.23229310850238	0.382051712386311	0.1385	0.0855	0.0041	0.0037	0.0055	0.0042	0.0041	0.0191	0.1537	0.004	0.0046	0.0039	0.0845	0.0072	0.0048	0.0052	0.0025	0.1257	0.0958	0.0052	0.0066	0.0051	0.0312	0.005	0.0073	0.1799
2	rs75255584	123911373	1.12	0.339600448506511	1.75	0.156107803097264	0.245201589948561	0.388059189181249	0.1386	0.0855	0.0041	0.0038	0.0055	0.0042	0.0041	0.0191	0.1537	0.004	0.0046	0.0039	0.0846	0.0071	0.0048	0.0052	0.0025	0.1257	0.0959	0.0052	0.0066	0.0052	0.0312	0.0049	0.0073	0.1799
2	rs79511602	123914713	1.12	0.339600448506511	1.75	0.156107803097264	0.245376304910461	0.388315404183085	0.1386	0.0855	0.0041	0.0038	0.0055	0.0042	0.0041	0.0191	0.1537	0.004	0.0046	0.0039	0.0846	0.0071	0.0048	0.0052	0.0025	0.1257	0.0959	0.0052	0.0066	0.0052	0.0312	0.0049	0.0073	0.1799
2	rs76555815	123918833	1.12	0.339600448506511	1.76	0.141944438278083	0.24611960641774	0.389853679420715	0.1386	0.0855	0.0041	0.0038	0.0055	0.0042	0.0041	0.0191	0.1537	0.004	0.0046	0.0039	0.0846	0.0071	0.0048	0.0052	0.0025	0.1257	0.0959	0.0052	0.0066	0.0052	0.0312	0.0049	0.0073	0.1799
2	rs12711620	123923445	1.12	0.339600448506511	1.76	0.141944438278083	0.259259523409384	0.413387878526973	0.1386	0.0856	0.004	0.0038	0.0054	0.0042	0.0041	0.0191	0.1537	0.004	0.0046	0.0039	0.0847	0.007	0.0047	0.0052	0.0025	0.1257	0.096	0.0052	0.0066	0.0052	0.0312	0.0049	0.0073	0.1798
2	rs72839097	123931274	1.12	0.339600448506511	1.75	0.156107803097264	0.256924112244875	0.378103684830662	0.1386	0.0859	0.004	0.0038	0.0052	0.0042	0.004	0.019	0.1543	0.004	0.0045	0.004	0.085	0.007	0.0046	0.0052	0.0025	0.1256	0.096	0.0051	0.0064	0.0055	0.031	0.005	0.0074	0.1794
2	rs76636169	123939277	1.12	0.339600448506511	1.76	0.141944438278083	0.258359925745596	0.374167170520064	0.1386	0.086	0.004	0.0038	0.0052	0.0042	0.004	0.019	0.1544	0.004	0.0045	0.004	0.0851	0.007	0.0046	0.0052	0.0025	0.1255	0.096	0.0051	0.0063	0.0056	0.0309	0.005	0.0074	0.1793
2	rs75356126	123941068	1.12	0.339600448506511	1.76	0.141944438278083	0.25741718122805	0.376197476537753	0.1386	0.086	0.004	0.0038	0.0052	0.0042	0.004	0.019	0.1544	0.004	0.0045	0.004	0.0851	0.007	0.0046	0.0052	0.0025	0.1256	0.0959	0.0051	0.0063	0.0056	0.0309	0.005	0.0074	0.1792
2	rs79666614	123947983	1.12	0.339600448506511	1.76	0.141944438278083	0.257148170617833	0.375055049758403	0.1386	0.0861	0.004	0.0038	0.0052	0.0042	0.0039	0.019	0.1545	0.004	0.0045	0.0041	0.0851	0.007	0.0046	0.0052	0.0025	0.1256	0.0959	0.0051	0.0063	0.0056	0.0309	0.005	0.0074	0.1791
2	rs79781845	123950121	1.12	0.339600448506511	1.76	0.141944438278083	0.257686345167282	0.377086704297892	0.1386	0.0861	0.004	0.0038	0.0052	0.0042	0.0039	0.019	0.1545	0.004	0.0045	0.0041	0.0851	0.007	0.0046	0.0052	0.0025	0.1256	0.0959	0.0051	0.0063	0.0056	0.0309	0.005	0.0074	0.1791
2	rs1519293	123951832	1.12	0.339600448506511	1.76	0.141944438278083	0.258045468909231	0.375435750307716	0.1386	0.0861	0.004	0.0038	0.0052	0.0042	0.0039	0.019	0.1545	0.004	0.0045	0.0041	0.0852	0.007	0.0045	0.0052	0.0025	0.1256	0.0959	0.0051	0.0063	0.0056	0.0309	0.005	0.0074	0.1791
2	rs35065438	123972422	1.12	0.339600448506511	1.76	0.141944438278083	0.285327297294852	0.391907333697886	0.1387	0.0862	0.004	0.0038	0.005	0.0042	0.0039	0.019	0.1551	0.0039	0.0043	0.0042	0.0853	0.007	0.0045	0.0051	0.0025	0.1254	0.096	0.0051	0.0062	0.0057	0.0307	0.005	0.0074	0.179
2	rs1543189	123973405	1.12	0.339600448506511	1.75	0.156107803097264	0.282773153734686	0.38677881933423	0.1387	0.0862	0.004	0.0038	0.005	0.0042	0.0039	0.0188	0.1551	0.0039	0.0043	0.0042	0.0854	0.007	0.0045	0.0051	0.0025	0.1254	0.0959	0.0051	0.0062	0.0057	0.0307	0.005	0.0074	0.179
2	rs76839430	123986987	1.12	0.339600448506511	1.75	0.156107803097264	0.303795155699017	0.436895584269755	0.1387	0.0863	0.004	0.0038	0.005	0.0042	0.0039	0.0188	0.1552	0.0039	0.0043	0.0042	0.0856	0.0069	0.0044	0.0051	0.0025	0.1254	0.0959	0.0051	0.0062	0.0057	0.0308	0.005	0.007	0.1792
2	rs1519294	123993396	1.12	0.339600448506511	1.75	0.156107803097264	0.311692416627431	0.467198311908208	0.1388	0.0863	0.004	0.0038	0.005	0.0042	0.0039	0.0188	0.1553	0.0039	0.0043	0.0042	0.0857	0.0068	0.0044	0.0052	0.0025	0.1254	0.0959	0.0051	0.0062	0.0058	0.0308	0.005	0.0069	0.1792
2	rs114798962	123996377	1.12	0.339600448506511	1.75	0.156107803097264	0.313982679107623	0.460880375432079	0.1388	0.0863	0.0039	0.0038	0.005	0.0042	0.0039	0.0188	0.1552	0.0039	0.0043	0.0042	0.0857	0.0068	0.0044	0.0051	0.0025	0.1254	0.0958	0.0051	0.0062	0.0058	0.0308	0.005	0.0069	0.1794
2	rs6753750	123997358	1.12	0.339600448506511	1.75	0.156107803097264	0.314681468086266	0.458064767539088	0.1388	0.0863	0.0039	0.0038	0.005	0.0042	0.0039	0.0188	0.1551	0.0039	0.0043	0.0042	0.0857	0.0068	0.0044	0.0051	0.0025	0.1254	0.0958	0.0051	0.0062	0.0058	0.0308	0.005	0.0069	0.1794
2	rs4371360	124001520	1.12	0.339600448506511	1.75	0.156107803097264	0.317936549967042	0.471917710091798	0.1388	0.0863	0.0039	0.0038	0.005	0.0042	0.004	0.0188	0.1551	0.0039	0.0043	0.0042	0.0857	0.0068	0.0044	0.0051	0.0025	0.1254	0.0958	0.0051	0.0062	0.0058	0.0309	0.005	0.0068	0.1794
2	rs58529079	124006390	1.12	0.339600448506511	1.75	0.156107803097264	0.320452434942407	0.483158441812433	0.1389	0.0862	0.0039	0.0038	0.005	0.0042	0.004	0.0187	0.155	0.0039	0.0043	0.0043	0.0858	0.0068	0.0043	0.0051	0.0025	0.1255	0.0958	0.0051	0.0062	0.0058	0.0309	0.005	0.0069	0.1794
2	rs73952724	124012735	1.12	0.339600448506511	1.75	0.156107803097264	0.316933110922849	0.48234356693159	0.139	0.0862	0.0039	0.0038	0.0049	0.0042	0.004	0.0186	0.1548	0.0038	0.0043	0.0043	0.0859	0.0068	0.0043	0.0051	0.0025	0.1255	0.0958	0.0051	0.0062	0.0058	0.0309	0.0051	0.0069	0.1794
2	rs80007221	124023631	1.12	0.339600448506511	1.76	0.141944438278083	0.242762763125888	0.368347305400649	0.1399	0.0863	0.0041	0.0034	0.0047	0.004	0.004	0.0183	0.156	0.0038	0.0045	0.0044	0.0867	0.0068	0.004	0.0049	0.0025	0.1257	0.0956	0.0052	0.006	0.006	0.03	0.0046	0.0068	0.1791
2	rs7568634	124025997	1.12	0.339600448506511	1.79	0.105135818603982	0.242762763125888	0.369483949663843	0.1399	0.0863	0.0041	0.0034	0.0047	0.004	0.004	0.0183	0.156	0.0038	0.0045	0.0044	0.0867	0.0068	0.004	0.0049	0.0025	0.1257	0.0956	0.0052	0.006	0.006	0.03	0.0046	0.0068	0.1791
2	rs11895308	124035378	1.12	0.339600448506511	1.75	0.156107803097264	0.23869917781911	0.374293974208262	0.1399	0.0862	0.0041	0.0034	0.0047	0.004	0.004	0.0183	0.1561	0.0038	0.0045	0.0044	0.0867	0.0068	0.0039	0.0049	0.0025	0.1259	0.0955	0.0053	0.006	0.0059	0.03	0.0045	0.0068	0.1792
2	rs17009645	124041479	1.12	0.339600448506511	1.75	0.156107803097264	0.245419994336774	0.378739687126192	0.1399	0.0862	0.0041	0.0034	0.0047	0.0041	0.004	0.0183	0.1561	0.0038	0.0045	0.0044	0.0868	0.0068	0.0039	0.0049	0.0025	0.1259	0.0955	0.0053	0.006	0.0059	0.03	0.0045	0.0068	0.1791
2	rs114955913	124042762	1.12	0.339600448506511	1.74	0.171280181914382	0.245288938880737	0.378103684830662	0.1399	0.0862	0.0041	0.0034	0.0047	0.0041	0.004	0.0183	0.1561	0.0038	0.0045	0.0044	0.0868	0.0068	0.0039	0.0049	0.0025	0.1259	0.0955	0.0053	0.006	0.0059	0.03	0.0045	0.0068	0.1791
2	rs77757711	124045745	1.12	0.339600448506511	1.74	0.171280181914382	0.244896003335126	0.376832579152721	0.1399	0.0862	0.0041	0.0034	0.0047	0.0041	0.004	0.0183	0.1561	0.0038	0.0045	0.0044	0.0868	0.0068	0.0039	0.0049	0.0025	0.1259	0.0955	0.0053	0.006	0.0059	0.03	0.0045	0.0068	0.1791
2	rs17184604	124050854	1.12	0.339600448506511	1.74	0.171280181914382	0.241375169736364	0.356035074889477	0.1399	0.0863	0.0041	0.0034	0.0047	0.004	0.004	0.0182	0.1561	0.0038	0.0045	0.0043	0.0868	0.0068	0.0039	0.0049	0.0025	0.1259	0.0955	0.0052	0.006	0.0059	0.0299	0.0045	0.0068	0.1791
2	rs71426288	124055140	1.12	0.339600448506511	1.74	0.171280181914382	0.244329041083072	0.347810815150384	0.1399	0.0863	0.0041	0.0034	0.0047	0.004	0.004	0.0182	0.1561	0.0039	0.0045	0.0041	0.087	0.0067	0.004	0.0049	0.0025	0.1258	0.0955	0.0053	0.0061	0.006	0.0299	0.0045	0.0068	0.179
2	rs77093305	124070231	1.12	0.339600448506511	1.73	0.187497716434302	0.245988345814888	0.346693607835609	0.1399	0.0864	0.0041	0.0034	0.0047	0.004	0.004	0.0182	0.1561	0.0039	0.0045	0.004	0.087	0.0067	0.004	0.0049	0.0025	0.1258	0.0955	0.0053	0.0062	0.006	0.0299	0.0045	0.0068	0.179
2	rs6541891	124076382	1.12	0.339600448506511	1.73	0.187497716434302	0.241721657368273	0.339888818630347	0.1399	0.0864	0.0041	0.0033	0.0047	0.0039	0.004	0.0182	0.1561	0.0039	0.0045	0.004	0.087	0.0066	0.004	0.0049	0.0025	0.1258	0.0955	0.0053	0.0062	0.006	0.0299	0.0045	0.0068	0.179
2	rs78361257	124083742	1.12	0.339600448506511	1.73	0.187497716434302	0.237882410214772	0.33557888955873	0.1399	0.0864	0.0041	0.0033	0.0047	0.0039	0.004	0.0181	0.1562	0.004	0.0045	0.004	0.0871	0.0066	0.004	0.0049	0.0025	0.1258	0.0955	0.0053	0.0063	0.006	0.0298	0.0045	0.0068	0.1789
2	rs1607522	124097833	1.12	0.339600448506511	1.73	0.187497716434302	0.237324460036812	0.33496449097656	0.1399	0.0864	0.0041	0.0033	0.0048	0.0039	0.004	0.0181	0.1562	0.004	0.0045	0.004	0.0871	0.0066	0.004	0.0049	0.0025	0.1258	0.0955	0.0053	0.0063	0.006	0.0298	0.0045	0.0068	0.1789
2	rs12616499	124103854	1.12	0.339600448506511	1.72	0.204795704918344	0.194849129278401	0.337300945220623	0.1399	0.0865	0.0042	0.0032	0.0049	0.0038	0.0039	0.0182	0.1564	0.004	0.0045	0.004	0.0869	0.0065	0.004	0.0048	0.0027	0.1258	0.0955	0.0053	0.0064	0.006	0.0298	0.0045	0.0068	0.1787
2	rs62167123	124108425	1.12	0.339600448506511	1.72	0.204795704918344	0.194733961925872	0.336685631407087	0.1399	0.0865	0.0042	0.0032	0.0049	0.0038	0.0039	0.0182	0.1564	0.004	0.0045	0.004	0.0869	0.0065	0.004	0.0048	0.0027	0.1258	0.0955	0.0053	0.0064	0.006	0.0298	0.0045	0.0068	0.1787
2	rs115513310	124113674	1.12	0.339600448506511	1.72	0.204795704918344	0.188874207809564	0.323110535645805	0.1399	0.0866	0.0042	0.0032	0.0049	0.0038	0.0039	0.0182	0.1564	0.004	0.0045	0.004	0.0869	0.0065	0.004	0.0048	0.0027	0.1258	0.0954	0.0053	0.0064	0.006	0.0297	0.0045	0.0068	0.1787
2	rs115270349	124117442	1.12	0.339600448506511	1.72	0.204795704918344	0.188045455892708	0.32189561956848	0.1399	0.0866	0.0042	0.0032	0.0049	0.0038	0.0039	0.0181	0.1564	0.004	0.0045	0.004	0.0869	0.0065	0.004	0.0048	0.0027	0.1259	0.0954	0.0053	0.0064	0.006	0.0297	0.0045	0.0068	0.1787
2	rs72843558	124121297	1.12	0.339600448506511	1.72	0.204795704918344	0.177316285755941	0.300975221670463	0.1398	0.0867	0.0042	0.0032	0.0049	0.0038	0.0039	0.0181	0.1565	0.004	0.0046	0.004	0.0868	0.0064	0.004	0.0048	0.0027	0.126	0.0953	0.0053	0.0064	0.006	0.0296	0.0045	0.0069	0.1786
2	rs76427488	124122257	1.12	0.339600448506511	1.72	0.204795704918344	0.17640835400428	0.300499250035185	0.1398	0.0868	0.0042	0.0032	0.0049	0.0038	0.0039	0.0181	0.1565	0.004	0.0046	0.004	0.0868	0.0064	0.004	0.0048	0.0027	0.126	0.0953	0.0053	0.0064	0.006	0.0296	0.0045	0.0069	0.1786
2	rs114417151	124138514	1.12	0.339600448506511	1.72	0.204795704918344	0.171909156363005	0.300975221670463	0.1397	0.0868	0.0042	0.0032	0.0049	0.0037	0.0039	0.0181	0.1567	0.004	0.0046	0.004	0.0868	0.0064	0.004	0.0048	0.0027	0.1261	0.0952	0.0053	0.0064	0.006	0.0295	0.0046	0.0068	0.1785
2	rs1122342	124147393	1.12	0.339600448506511	1.72	0.204795704918344	0.163667870876635	0.300023504892742	0.1397	0.0868	0.0042	0.0032	0.0049	0.0036	0.0039	0.0181	0.1569	0.004	0.0046	0.004	0.0869	0.0064	0.004	0.0048	0.0027	0.1263	0.095	0.0053	0.0065	0.006	0.0295	0.0046	0.0068	0.1784
2	rs113751285	124147559	1.12	0.339600448506511	1.7	0.24276969786222	0.165793484175272	0.300261349136831	0.1396	0.0869	0.0042	0.0032	0.0049	0.0036	0.0039	0.0181	0.1569	0.004	0.0046	0.004	0.0869	0.0064	0.004	0.0048	0.0027	0.1263	0.095	0.0053	0.0065	0.006	0.0295	0.0046	0.0068	0.1783
2	rs12612473	124149040	1.12	0.339600448506511	1.7	0.24276969786222	0.151947681195903	0.303835793958286	0.1392	0.087	0.0043	0.0032	0.0049	0.0036	0.0038	0.018	0.1571	0.004	0.0045	0.004	0.0868	0.0063	0.0041	0.0048	0.0027	0.1268	0.0951	0.0053	0.0065	0.0059	0.0295	0.0046	0.0068	0.1781
2	rs6748869	124157053	1.12	0.339600448506511	1.7	0.24276969786222	0.119993229764642	0.362804669109467	0.1359	0.0875	0.0049	0.0025	0.0043	0.0027	0.0029	0.0162	0.1569	0.0039	0.0048	0.0042	0.0886	0.0054	0.0037	0.0038	0.0028	0.1279	0.0987	0.0056	0.0071	0.0057	0.0292	0.0047	0.0066	0.1805
2	rs6541900	124158309	1.12	0.339600448506511	1.7	0.24276969786222	0.119446226119604	0.358788674654465	0.1359	0.0875	0.0049	0.0025	0.0044	0.0027	0.0029	0.0162	0.1569	0.0039	0.0048	0.0042	0.0887	0.0054	0.0037	0.0038	0.0028	0.1279	0.0986	0.0056	0.0071	0.0057	0.0292	0.0047	0.0066	0.1806
2	rs71426294	124162455	1.12	0.339600448506511	1.7	0.24276969786222	0.114227848125109	0.364062267821493	0.1359	0.0875	0.0049	0.0025	0.0044	0.0026	0.0028	0.0162	0.1569	0.0039	0.0048	0.0043	0.0888	0.0054	0.0037	0.0038	0.0027	0.128	0.0986	0.0055	0.007	0.0057	0.0292	0.0047	0.0066	0.1806
2	rs6723718	124163193	1.12	0.339600448506511	1.7	0.24276969786222	0.109016148950278	0.359289978226633	0.1359	0.0875	0.0049	0.0025	0.0044	0.0026	0.0028	0.0162	0.1569	0.0039	0.0048	0.0044	0.0889	0.0054	0.0037	0.0038	0.0027	0.128	0.0986	0.0055	0.007	0.0057	0.0292	0.0046	0.0066	0.1806
2	rs114096014	124176013	1.12	0.339600448506511	1.7	0.24276969786222	0.105305405076623	0.31959099796128	0.1357	0.0877	0.0049	0.0025	0.0045	0.0026	0.0028	0.0162	0.1573	0.0039	0.0048	0.0043	0.0887	0.0054	0.0038	0.0037	0.0026	0.1283	0.0983	0.0055	0.007	0.0057	0.0291	0.0046	0.0068	0.1804
2	rs13029021	124176570	1.12	0.339600448506511	1.7	0.24276969786222	0.105278806202435	0.31959099796128	0.1357	0.0877	0.0049	0.0025	0.0045	0.0026	0.0028	0.0162	0.1573	0.0039	0.0048	0.0043	0.0887	0.0054	0.0038	0.0037	0.0026	0.1283	0.0983	0.0055	0.007	0.0057	0.0291	0.0046	0.0068	0.1804
2	rs58645938	124206524	1.12	0.339600448506511	1.68	0.285465824887251	0.097893204643587	0.298597630910334	0.1356	0.0877	0.0049	0.0024	0.0045	0.0026	0.0027	0.0162	0.1575	0.0039	0.0048	0.0043	0.0889	0.0055	0.0038	0.0037	0.0026	0.128	0.0982	0.0055	0.007	0.0057	0.0291	0.0047	0.0069	0.1806
2	rs76780209	124223296	1.12	0.339600448506511	1.68	0.285465824887251	0.0977661749358789	0.302642902444844	0.1355	0.0876	0.0049	0.0024	0.0045	0.0025	0.0027	0.0162	0.1577	0.0039	0.0048	0.0043	0.0891	0.0055	0.0038	0.0037	0.0025	0.1278	0.0982	0.0056	0.007	0.0057	0.0291	0.0048	0.0069	0.1807
2	rs10186075	124259490	1.12	0.339600448506511	1.68	0.285465824887251	0.0912297505824963	0.319469837439548	0.1351	0.0869	0.005	0.0022	0.0044	0.0024	0.0025	0.0161	0.1582	0.004	0.0048	0.0043	0.0898	0.0055	0.0039	0.0037	0.0024	0.1269	0.0984	0.0056	0.0069	0.0058	0.0288	0.0051	0.0069	0.1813
2	rs12473602	124272911	1.12	0.339600448506511	1.68	0.285465824887251	0.0947733474528253	0.346073384345236	0.1351	0.0866	0.0051	0.0021	0.0044	0.0024	0.0025	0.0163	0.1584	0.004	0.0048	0.0044	0.0898	0.0056	0.0039	0.0036	0.0023	0.1265	0.0985	0.0057	0.0069	0.0058	0.0289	0.0052	0.0069	0.1815
2	rs1343822	124276950	1.12	0.339600448506511	1.68	0.285465824887251	0.106533468834504	0.398344180711988	0.135	0.0862	0.0053	0.002	0.0044	0.0024	0.0025	0.0164	0.1586	0.004	0.0049	0.0046	0.0897	0.0056	0.0039	0.0034	0.0021	0.1258	0.0986	0.0057	0.007	0.0058	0.0291	0.0054	0.0069	0.1819
2	rs10210819	124277641	1.12	0.339600448506511	1.68	0.285465824887251	0.0998368012203978	0.335947685820049	0.1349	0.0859	0.0053	0.002	0.0046	0.0024	0.0025	0.0165	0.1586	0.004	0.005	0.0046	0.0893	0.0057	0.0039	0.0036	0.0021	0.1257	0.0985	0.0058	0.007	0.0058	0.0292	0.0054	0.0072	0.1818
2	rs4476354	124281219	1.12	0.339600448506511	1.68	0.285465824887251	0.0967788910531376	0.319833359672414	0.1348	0.0859	0.0053	0.002	0.0046	0.0024	0.0025	0.0165	0.1587	0.004	0.005	0.0046	0.0894	0.0058	0.0039	0.0036	0.0021	0.1256	0.0984	0.0058	0.007	0.0058	0.0292	0.0054	0.0072	0.1818
2	rs2419965	124283133	1.12	0.339600448506511	1.68	0.285465824887251	0.0777021532947439	0.269713202955679	0.1346	0.0858	0.0053	0.002	0.0047	0.0025	0.0025	0.0164	0.1589	0.0041	0.005	0.0046	0.09	0.0061	0.0038	0.0036	0.002	0.1249	0.0981	0.006	0.007	0.0056	0.0293	0.0054	0.0073	0.1818
2	rs2419966	124287183	1.12	0.339600448506511	1.68	0.285465824887251	0.0761973980915549	0.279667907373539	0.1348	0.0861	0.0054	0.0019	0.0048	0.0026	0.0024	0.0163	0.159	0.0041	0.0051	0.0046	0.0902	0.0063	0.0039	0.0033	0.002	0.1237	0.098	0.0062	0.0071	0.0055	0.0297	0.0054	0.0072	0.1816
2	rs114592826	124287216	1.12	0.339600448506511	1.68	0.285465824887251	0.0762841124623418	0.273057568878456	0.1349	0.0861	0.0054	0.0019	0.0048	0.0026	0.0024	0.0162	0.159	0.0041	0.0051	0.0046	0.0901	0.0063	0.0039	0.0033	0.002	0.1237	0.098	0.0062	0.0071	0.0056	0.0297	0.0054	0.0072	0.1817
2	rs6741912	124326158	1.12	0.339600448506511	1.68	0.285465824887251	0.0872265179050008	0.339518771510102	0.1346	0.0855	0.0054	0.0019	0.0049	0.0025	0.0024	0.0162	0.1593	0.0041	0.005	0.0046	0.0903	0.0063	0.0039	0.0032	0.0019	0.1235	0.0984	0.0063	0.0071	0.0058	0.0296	0.0056	0.0071	0.1819
2	rs34972728	124328735	1.12	0.339600448506511	1.68	0.285465824887251	0.0864254188507299	0.345081692514103	0.1346	0.0854	0.0054	0.0019	0.0049	0.0025	0.0024	0.0162	0.1592	0.0041	0.005	0.0046	0.0903	0.0063	0.0039	0.0032	0.0019	0.1236	0.0985	0.0063	0.0071	0.0058	0.0296	0.0056	0.0072	0.182
2	rs11893784	124330278	1.12	0.339600448506511	1.69	0.263511633917478	0.0864254188507299	0.346321435366202	0.1346	0.0854	0.0054	0.0019	0.0049	0.0025	0.0024	0.0162	0.1591	0.0041	0.005	0.0046	0.0903	0.0063	0.0039	0.0032	0.0019	0.1236	0.0985	0.0063	0.0071	0.0058	0.0296	0.0056	0.0072	0.182
2	rs111427201	124334697	1.13	0.306408690300974	1.69	0.263511633917478	0.0946488771014035	0.340752715683388	0.1345	0.0855	0.0055	0.0019	0.0049	0.0026	0.0023	0.0162	0.1591	0.004	0.005	0.0047	0.0905	0.0062	0.0039	0.0032	0.0019	0.1231	0.0987	0.0062	0.007	0.0058	0.0296	0.0056	0.0072	0.182
2	rs78917327	124361393	1.13	0.306408690300974	1.69	0.263511633917478	0.115040825330213	0.39036681258758	0.1344	0.0856	0.0055	0.0019	0.0049	0.0026	0.0023	0.0163	0.1592	0.0039	0.0049	0.0048	0.0909	0.0061	0.0039	0.0031	0.0019	0.1224	0.099	0.0062	0.007	0.006	0.0296	0.0057	0.0072	0.1821
2	rs2901019	124368800	1.13	0.306408690300974	1.69	0.263511633917478	0.139820351278893	0.44698107442655	0.1343	0.0858	0.0055	0.0019	0.0049	0.0026	0.0023	0.0163	0.1592	0.0039	0.0049	0.0048	0.0912	0.006	0.0039	0.0031	0.0018	0.1218	0.0993	0.0062	0.0069	0.006	0.0295	0.0057	0.0072	0.1821
2	rs6735319	124401476	1.13	0.306408690300974	1.68	0.285465824887251	0.146003608330289	0.455119953789333	0.1343	0.0858	0.0055	0.0019	0.005	0.0027	0.0024	0.0163	0.1591	0.0039	0.0049	0.0048	0.0913	0.006	0.0039	0.003	0.0018	0.1217	0.0992	0.0062	0.0069	0.0061	0.0295	0.0058	0.0072	0.182
2	rs115928410	124407723	1.13	0.306408690300974	1.68	0.285465824887251	0.14326073246988	0.443789574994847	0.1342	0.0858	0.0055	0.0019	0.005	0.0026	0.0024	0.0162	0.1591	0.0039	0.0049	0.0048	0.0914	0.006	0.0039	0.003	0.0018	0.1217	0.0992	0.0062	0.0069	0.0061	0.0295	0.0057	0.0072	0.182
2	rs74795399	124408125	1.13	0.306408690300974	1.68	0.285465824887251	0.142683864169306	0.436101978623683	0.1342	0.0857	0.0055	0.0019	0.005	0.0026	0.0024	0.0162	0.1591	0.0039	0.0049	0.0048	0.0914	0.0059	0.0039	0.003	0.0018	0.1218	0.0992	0.0062	0.0069	0.006	0.0297	0.0057	0.0074	0.182
2	rs1513792	124409994	1.13	0.306408690300974	1.68	0.285465824887251	0.142523869491599	0.434648037229202	0.1342	0.0857	0.0055	0.0019	0.005	0.0026	0.0024	0.0162	0.1591	0.0039	0.0049	0.0048	0.0914	0.0059	0.0039	0.003	0.0018	0.1218	0.0992	0.0062	0.0069	0.006	0.0297	0.0057	0.0074	0.182
2	rs115469843	124432977	1.13	0.306408690300974	1.68	0.285465824887251	0.143967680461326	0.445384566207761	0.1341	0.0855	0.0055	0.0019	0.005	0.0027	0.0024	0.0161	0.1593	0.0038	0.0047	0.0047	0.0922	0.0059	0.0038	0.0029	0.0018	0.1217	0.0992	0.0062	0.007	0.006	0.0297	0.0057	0.0073	0.1823
2	rs72836449	124449538	1.14	0.275532638758866	1.68	0.285465824887251	0.156405199619667	0.459539044897554	0.1339	0.0851	0.0054	0.0018	0.0049	0.0027	0.0024	0.0159	0.1596	0.0036	0.0045	0.0044	0.0939	0.0058	0.0037	0.0026	0.0019	0.1217	0.099	0.0063	0.0072	0.0059	0.0297	0.0055	0.0072	0.1828
2	rs12990473	124454519	1.14	0.275532638758866	1.68	0.285465824887251	0.160183676009094	0.441532609535004	0.1339	0.085	0.0054	0.0018	0.0049	0.0027	0.0024	0.0158	0.1596	0.0036	0.0045	0.0043	0.094	0.0058	0.0037	0.0026	0.0019	0.1216	0.099	0.0063	0.0072	0.0059	0.0297	0.0055	0.0071	0.1829
2	rs72840196	124477276	1.14	0.275532638758866	1.68	0.285465824887251	0.19561790404603	0.485197179671711	0.1339	0.0848	0.0054	0.0017	0.0049	0.0026	0.0023	0.0157	0.1595	0.0035	0.0044	0.0042	0.0945	0.0058	0.0037	0.0024	0.0019	0.1214	0.0994	0.0062	0.0072	0.0059	0.0298	0.0057	0.007	0.1835
2	rs17198253	124479731	1.14	0.275532638758866	1.68	0.285465824887251	0.201204023194229	0.49460370636102	0.1338	0.0848	0.0054	0.0016	0.0049	0.0026	0.0023	0.0156	0.1594	0.0035	0.0044	0.0042	0.0945	0.0058	0.0037	0.0024	0.0019	0.1214	0.0995	0.0062	0.0072	0.0059	0.0298	0.0057	0.007	0.1836
2	rs79909505	124482505	1.14	0.275532638758866	1.68	0.285465824887251	0.228285832151084	0.552826825909418	0.1338	0.0848	0.0054	0.0015	0.0048	0.0026	0.0023	0.0155	0.1594	0.0035	0.0043	0.0042	0.0948	0.0058	0.0037	0.0024	0.0019	0.1212	0.0996	0.0062	0.0072	0.006	0.0298	0.0057	0.007	0.1839
2	rs11890550	124488961	1.14	0.275532638758866	1.67	0.308662716071979	0.209390717007367	0.518665431578416	0.1338	0.085	0.0054	0.0014	0.0048	0.0025	0.0022	0.0154	0.1594	0.0034	0.0042	0.004	0.0949	0.006	0.0038	0.0023	0.0018	0.1212	0.0997	0.0062	0.0072	0.0059	0.0299	0.0057	0.0071	0.1841
2	rs114040749	124492156	1.14	0.275532638758866	1.67	0.308662716071979	0.198438577314291	0.509832147539574	0.1335	0.085	0.0054	0.0014	0.0048	0.0025	0.0022	0.0154	0.1595	0.0034	0.0042	0.004	0.0951	0.006	0.0038	0.0022	0.0018	0.1216	0.0996	0.0062	0.0072	0.0058	0.0298	0.0057	0.007	0.1839
2	rs4848895	124492684	1.14	0.275532638758866	1.67	0.308662716071979	0.203479252964495	0.509832147539574	0.1335	0.0852	0.0054	0.0014	0.0048	0.0025	0.0022	0.0153	0.1595	0.0034	0.0042	0.0039	0.0951	0.006	0.0038	0.0022	0.0018	0.1216	0.0996	0.0062	0.0072	0.0058	0.0298	0.0057	0.007	0.1839
2	rs13008660	124503205	1.14	0.275532638758866	1.67	0.308662716071979	0.191867400170564	0.486149347113537	0.1334	0.0851	0.0053	0.0014	0.0048	0.0025	0.0022	0.0153	0.1594	0.0034	0.0042	0.0039	0.0952	0.0061	0.0038	0.0022	0.0018	0.1217	0.0997	0.0061	0.0072	0.0058	0.0298	0.0056	0.0071	0.1839
2	rs78025623	124508872	1.14	0.275532638758866	1.67	0.308662716071979	0.188459570707857	0.479901075409069	0.1334	0.0851	0.0053	0.0014	0.0048	0.0025	0.0022	0.0153	0.1594	0.0034	0.0042	0.004	0.0952	0.0061	0.0038	0.0022	0.0018	0.1218	0.0997	0.0061	0.0073	0.0058	0.0298	0.0056	0.0071	0.1839
2	rs3981253	124531480	1.14	0.275532638758866	1.67	0.308662716071979	0.128171819998384	0.428318825320055	0.1333	0.0853	0.0051	0.0013	0.0047	0.0024	0.0021	0.015	0.159	0.0034	0.004	0.004	0.0956	0.0063	0.0038	0.0022	0.0018	0.1229	0.0999	0.0058	0.0074	0.0059	0.0295	0.0053	0.0071	0.1839
2	rs115365287	124532650	1.14	0.275532638758866	1.66	0.333131717406117	0.132476191382959	0.43583752910305	0.1333	0.0853	0.005	0.0013	0.0047	0.0024	0.0021	0.0151	0.1588	0.0034	0.004	0.004	0.0958	0.0064	0.0038	0.0022	0.0018	0.1229	0.0999	0.0058	0.0074	0.006	0.0295	0.0053	0.0071	0.1838
2	rs782380	124538974	1.14	0.275532638758866	1.66	0.333131717406117	0.140834513328143	0.444586880700226	0.1334	0.0852	0.005	0.0013	0.0047	0.0024	0.0021	0.0152	0.1584	0.0034	0.004	0.004	0.096	0.0064	0.0038	0.0023	0.0018	0.1229	0.1	0.0058	0.0074	0.0061	0.0295	0.0053	0.0071	0.1836
2	rs62163139	124573722	1.14	0.275532638758866	1.66	0.333131717406117	0.141534294240855	0.452714285927373	0.1334	0.0852	0.005	0.0013	0.0047	0.0023	0.0021	0.015	0.1583	0.0034	0.004	0.004	0.0959	0.0064	0.0038	0.0023	0.0017	0.1234	0.0999	0.0058	0.0074	0.0062	0.0296	0.0053	0.007	0.1836
2	rs7575829	124622847	1.14	0.275532638758866	1.66	0.333131717406117	0.14451538026251	0.467737045518992	0.1334	0.0852	0.005	0.0013	0.0047	0.0023	0.0021	0.0149	0.1582	0.0034	0.004	0.004	0.096	0.0064	0.0038	0.0023	0.0017	0.1236	0.0999	0.0058	0.0075	0.0062	0.0296	0.0053	0.007	0.1836
2	rs17010542	124631007	1.14	0.275532638758866	1.66	0.333131717406117	0.140421981042528	0.456859467158725	0.1334	0.0852	0.005	0.0013	0.0047	0.0023	0.0021	0.0149	0.1582	0.0034	0.004	0.004	0.096	0.0065	0.0038	0.0023	0.0017	0.1236	0.0999	0.0058	0.0075	0.0062	0.0296	0.0052	0.007	0.1836
2	rs17010551	124633697	1.14	0.275532638758866	1.66	0.333131717406117	0.136835381704628	0.447247306307564	0.1334	0.0852	0.005	0.0013	0.0047	0.0023	0.0021	0.0149	0.1581	0.0034	0.004	0.004	0.0961	0.0065	0.0038	0.0023	0.0017	0.1236	0.0998	0.0058	0.0075	0.0062	0.0296	0.0052	0.007	0.1837
2	rs74444337	124649194	1.14	0.275532638758866	1.66	0.333131717406117	0.141884962403113	0.441665287460295	0.1334	0.0851	0.005	0.0013	0.0047	0.0022	0.002	0.0149	0.1582	0.0034	0.004	0.004	0.0959	0.0066	0.0038	0.0023	0.0017	0.1237	0.0998	0.0058	0.0075	0.0062	0.0295	0.0052	0.007	0.1837
2	rs116660903	124665496	1.14	0.275532638758866	1.65	0.358901199458623	0.141757386711994	0.465179505784026	0.1335	0.085	0.005	0.0013	0.0048	0.0022	0.002	0.0149	0.1579	0.0034	0.004	0.0041	0.096	0.0066	0.0038	0.0023	0.0017	0.124	0.0997	0.0057	0.0075	0.0063	0.0295	0.0052	0.007	0.1836
2	rs17010616	124671249	1.14	0.275532638758866	1.64	0.38599849551783	0.125073784274935	0.452046641999105	0.1336	0.0847	0.005	0.0012	0.0048	0.0021	0.002	0.0149	0.1575	0.0034	0.004	0.0041	0.0961	0.0068	0.0038	0.0023	0.0017	0.1244	0.0996	0.0057	0.0076	0.0063	0.0295	0.0052	0.007	0.1836
2	rs10496621	124675291	1.14	0.275532638758866	1.64	0.38599849551783	0.121934336499583	0.450445358829611	0.1336	0.0847	0.005	0.0013	0.0048	0.0021	0.002	0.0149	0.1574	0.0034	0.004	0.0041	0.0961	0.0068	0.0038	0.0023	0.0017	0.1245	0.0996	0.0057	0.0076	0.0063	0.0295	0.0052	0.007	0.1835
2	rs111916611	124676334	1.14	0.275532638758866	1.63	0.414449909043039	0.123102275853384	0.449911931592708	0.1336	0.0847	0.005	0.0013	0.0048	0.0021	0.002	0.0149	0.1574	0.0034	0.004	0.0041	0.0961	0.0068	0.0038	0.0023	0.0017	0.1245	0.0996	0.0057	0.0076	0.0063	0.0295	0.0052	0.007	0.1836
2	rs62161861	124687304	1.14	0.275532638758866	1.63	0.414449909043039	0.115209470087316	0.438616383828987	0.1334	0.0846	0.005	0.0013	0.0047	0.0022	0.002	0.0149	0.1574	0.0034	0.004	0.0041	0.0961	0.0068	0.0038	0.0023	0.0017	0.1246	0.0996	0.0057	0.0076	0.0062	0.0295	0.0052	0.007	0.1836
2	rs1214118	124697000	1.14	0.275532638758866	1.63	0.414449909043039	0.108040445019331	0.452046641999105	0.1334	0.0845	0.005	0.0014	0.0047	0.0022	0.002	0.0149	0.1574	0.0034	0.0039	0.0042	0.0961	0.0068	0.0038	0.0023	0.0017	0.1246	0.0995	0.0057	0.0077	0.0061	0.0295	0.0053	0.0069	0.1837
2	rs1214081	124710795	1.14	0.275532638758866	1.65	0.358901199458623	0.0965267537820966	0.456591736073712	0.1335	0.0846	0.005	0.0014	0.0047	0.0022	0.002	0.0149	0.1575	0.0034	0.0039	0.0042	0.0961	0.0067	0.0038	0.0023	0.0017	0.1246	0.0995	0.0057	0.0077	0.006	0.0295	0.0053	0.0069	0.1837
2	rs11681115	124722657	1.14	0.275532638758866	1.65	0.358901199458623	0.116026726648564	0.476920168946307	0.1335	0.0843	0.0049	0.0014	0.0048	0.0022	0.002	0.0149	0.1575	0.0034	0.0039	0.0043	0.0961	0.0067	0.0039	0.0024	0.0017	0.1246	0.0994	0.0058	0.0077	0.006	0.0295	0.0053	0.0069	0.1836
2	rs112550191	124725076	1.14	0.275532638758866	1.65	0.358901199458623	0.117842887684321	0.477055560307352	0.1335	0.0843	0.0049	0.0014	0.0048	0.0022	0.002	0.0149	0.1574	0.0034	0.0039	0.0043	0.0961	0.0067	0.0039	0.0024	0.0017	0.1246	0.0994	0.0058	0.0077	0.006	0.0295	0.0053	0.0069	0.1836
2	rs35345983	124730240	1.14	0.275532638758866	1.66	0.333131717406117	0.0961995926783538	0.476108030014485	0.1335	0.0842	0.0048	0.0014	0.0048	0.0022	0.002	0.0149	0.1575	0.0034	0.0039	0.0043	0.096	0.0068	0.0039	0.0024	0.0017	0.1248	0.0993	0.0057	0.0077	0.006	0.0295	0.0053	0.0069	0.1836
2	rs62161893	124731228	1.16	0.220431575918666	1.66	0.333131717406117	0.0221817569318485	0.297766816158571	0.1336	0.0834	0.0047	0.0015	0.0051	0.0022	0.0022	0.0152	0.1581	0.0035	0.0039	0.0046	0.0955	0.0074	0.0038	0.0027	0.0017	0.1258	0.0985	0.0056	0.0077	0.0057	0.0301	0.0051	0.0069	0.1827
2	rs72843798	124736701	1.14	0.275532638758866	1.64	0.38599849551783	0.0156293878707673	0.113420772579383	0.1337	0.0814	0.0042	0.0016	0.0057	0.0021	0.0025	0.016	0.1592	0.0037	0.0041	0.0051	0.0942	0.009	0.0035	0.0033	0.0016	0.1282	0.0962	0.0053	0.0077	0.0049	0.0312	0.0048	0.0072	0.1805
2	rs7568823	124740484	1.14	0.275532638758866	1.64	0.38599849551783	0.0110236692875539	0.103284917946136	0.1335	0.0814	0.0043	0.0016	0.0057	0.0021	0.0025	0.016	0.1592	0.0037	0.0042	0.0051	0.0941	0.009	0.0035	0.0033	0.0016	0.1283	0.0962	0.0053	0.0077	0.0049	0.0312	0.0048	0.0072	0.1806
2	rs13022471	124748246	1.14	0.275532638758866	1.63	0.414449909043039	0.00918989906750682	0.10017783667289	0.1333	0.0813	0.0044	0.0016	0.0058	0.0021	0.0025	0.016	0.1593	0.0037	0.0042	0.0052	0.0941	0.0091	0.0036	0.0034	0.0016	0.1283	0.0962	0.0053	0.0077	0.005	0.0313	0.0048	0.0072	0.1802
2	rs1921817	124749962	1.14	0.275532638758866	1.63	0.414449909043039	0.00853527488462566	0.101808540055431	0.1333	0.0814	0.0044	0.0016	0.0058	0.0021	0.0025	0.016	0.1594	0.0037	0.0042	0.0052	0.094	0.0091	0.0037	0.0034	0.0016	0.1281	0.0962	0.0053	0.0077	0.005	0.0313	0.0048	0.0071	0.1801
2	rs72845410	124750252	1.14	0.275532638758866	1.63	0.414449909043039	0.0087245468199514	0.103531782746475	0.1333	0.0814	0.0044	0.0016	0.0058	0.0021	0.0025	0.016	0.1594	0.0037	0.0042	0.0052	0.094	0.0091	0.0037	0.0034	0.0016	0.1281	0.0962	0.0053	0.0077	0.005	0.0313	0.0048	0.0071	0.1801
2	rs4848905	124754515	1.14	0.275532638758866	1.63	0.414449909043039	0.00743570143497741	0.0924162006216931	0.1333	0.0813	0.0043	0.0016	0.0058	0.0021	0.0025	0.016	0.1596	0.0038	0.0042	0.0052	0.0939	0.0092	0.0037	0.0034	0.0016	0.1281	0.096	0.0053	0.0077	0.005	0.0313	0.0048	0.0072	0.1801
2	rs17268726	124756147	1.14	0.275532638758866	1.62	0.444280725791627	0.00690701019102201	0.086126079961349	0.1333	0.0813	0.0043	0.0016	0.0058	0.0021	0.0025	0.016	0.1596	0.0038	0.0042	0.0052	0.0938	0.0092	0.0037	0.0034	0.0016	0.1281	0.0959	0.0053	0.0077	0.005	0.0313	0.0048	0.0073	0.1801
2	rs17209194	124756298	1.14	0.275532638758866	1.62	0.444280725791627	0.00679099732434404	0.0857436209346151	0.1333	0.0813	0.0043	0.0016	0.0058	0.0021	0.0025	0.016	0.1596	0.0038	0.0042	0.0052	0.0938	0.0092	0.0037	0.0034	0.0016	0.1281	0.0959	0.0053	0.0077	0.005	0.0313	0.0048	0.0073	0.1801
2	rs72845421	124763852	1.14	0.275532638758866	1.62	0.444280725791627	0.0053864873176823	0.0735846631205434	0.1332	0.0813	0.0042	0.0016	0.0058	0.0021	0.0024	0.0159	0.1596	0.0038	0.0043	0.0052	0.0938	0.0093	0.0038	0.0034	0.0016	0.1281	0.0957	0.0053	0.0077	0.005	0.0314	0.0048	0.0076	0.1799
2	rs71428132	124768593	1.14	0.275532638758866	1.62	0.444280725791627	0.00473570130313388	0.0666870160344164	0.1332	0.0812	0.0042	0.0016	0.0058	0.0021	0.0024	0.0159	0.1596	0.0038	0.0043	0.0052	0.0937	0.0093	0.0038	0.0034	0.0017	0.1282	0.0955	0.0053	0.0077	0.005	0.0315	0.0048	0.0078	0.1798
2	rs77343627	124769204	1.14	0.275532638758866	1.62	0.444280725791627	0.00469518840319463	0.0659991280481195	0.1332	0.0812	0.0042	0.0016	0.0058	0.0021	0.0024	0.0159	0.1596	0.0038	0.0043	0.0052	0.0937	0.0093	0.0038	0.0034	0.0017	0.1282	0.0955	0.0053	0.0077	0.005	0.0315	0.0048	0.0078	0.1798
2	rs115178827	124771950	1.14	0.275532638758866	1.61	0.475515229965307	0.00447719452937256	0.0636827564770912	0.1332	0.0812	0.0041	0.0016	0.0058	0.0021	0.0024	0.0159	0.1597	0.0038	0.0043	0.0052	0.0937	0.0093	0.0038	0.0034	0.0017	0.1282	0.0954	0.0053	0.0077	0.005	0.0315	0.0048	0.0079	0.1798
2	rs76513903	124775862	1.14	0.275532638758866	1.61	0.475515229965307	0.00438897062149247	0.0601418752513562	0.1332	0.0812	0.0041	0.0016	0.0058	0.0021	0.0024	0.0158	0.1597	0.0038	0.0043	0.0052	0.0937	0.0093	0.0038	0.0034	0.0017	0.1283	0.0954	0.0053	0.0077	0.005	0.0315	0.0048	0.0081	0.1797
2	rs72845431	124776766	1.14	0.275532638758866	1.61	0.475515229965307	0.00424852382816616	0.0592865141321168	0.1332	0.0812	0.0041	0.0016	0.0058	0.0021	0.0024	0.0158	0.1597	0.0038	0.0043	0.0052	0.0936	0.0093	0.0038	0.0034	0.0017	0.1283	0.0954	0.0053	0.0077	0.005	0.0315	0.0048	0.0081	0.1797
2	rs1561461	124781258	1.14	0.275532638758866	1.61	0.475515229965307	0.00378213692483003	0.0555343001299485	0.1333	0.0812	0.0039	0.0016	0.0058	0.0021	0.0024	0.0158	0.1597	0.0038	0.0043	0.0052	0.0936	0.0093	0.0039	0.0034	0.0017	0.1284	0.0953	0.0053	0.0077	0.005	0.0315	0.0048	0.0082	0.1797
2	rs115445754	124786909	1.14	0.275532638758866	1.61	0.475515229965307	0.00447164010217173	0.053760725549269	0.1333	0.0812	0.0039	0.0016	0.0058	0.0021	0.0024	0.0157	0.1599	0.0038	0.0044	0.0052	0.0935	0.0094	0.0039	0.0034	0.0017	0.1285	0.0952	0.0052	0.0078	0.0049	0.0316	0.0048	0.0083	0.1796
2	rs72844464	124791443	1.14	0.275532638758866	1.61	0.475515229965307	0.00362893315920665	0.0545177874489787	0.1333	0.0812	0.0039	0.0016	0.0058	0.0021	0.0024	0.0156	0.1601	0.0038	0.0045	0.0052	0.0933	0.0095	0.0039	0.0035	0.0017	0.1284	0.0951	0.0053	0.0078	0.0049	0.0316	0.0048	0.0084	0.1794
2	rs62161934	124791574	1.14	0.275532638758866	1.61	0.475515229965307	0.00362422587915363	0.0547077667831188	0.1333	0.0812	0.0039	0.0016	0.0058	0.0021	0.0024	0.0156	0.1601	0.0038	0.0045	0.0052	0.0933	0.0095	0.0039	0.0035	0.0017	0.1284	0.095	0.0053	0.0078	0.0049	0.0316	0.0048	0.0084	0.1794
2	rs17010766	124804961	1.14	0.275532638758866	1.61	0.475515229965307	0.0030052444012067	0.051085675261764	0.1333	0.0809	0.0038	0.0016	0.0061	0.002	0.0024	0.0154	0.1606	0.0039	0.0049	0.0053	0.0928	0.0096	0.004	0.0036	0.0018	0.1279	0.0945	0.0054	0.0079	0.0048	0.0318	0.0048	0.0087	0.1791
2	rs1347875	124806289	1.14	0.275532638758866	1.62	0.444280725791627	0.00261914833812085	0.0525714224758535	0.1332	0.0809	0.0038	0.0016	0.0061	0.002	0.0024	0.0154	0.1606	0.0039	0.0049	0.0053	0.0927	0.0097	0.004	0.0036	0.0018	0.1279	0.0945	0.0054	0.0079	0.0048	0.0318	0.0049	0.0088	0.1791
2	rs114209874	124808539	1.14	0.275532638758866	1.64	0.38599849551783	0.00263554114436005	0.0479903574485718	0.1332	0.0809	0.0038	0.0016	0.0061	0.002	0.0024	0.0154	0.1607	0.0039	0.005	0.0053	0.0926	0.0097	0.0041	0.0036	0.0018	0.128	0.0945	0.0054	0.0079	0.0048	0.0318	0.0048	0.0088	0.1791
2	rs115573352	124813526	1.14	0.275532638758866	1.64	0.38599849551783	0.00290916732576728	0.049012718364381	0.1332	0.0809	0.0037	0.0016	0.0061	0.002	0.0024	0.0154	0.1607	0.0039	0.005	0.0053	0.0925	0.0097	0.0041	0.0037	0.0018	0.1281	0.0943	0.0054	0.0079	0.0048	0.0318	0.0048	0.0088	0.179
2	rs117127266	124819936	1.14	0.275532638758866	1.64	0.38599849551783	0.00256866933358872	0.0547711565714703	0.1331	0.0809	0.0037	0.0016	0.0061	0.002	0.0024	0.0154	0.1608	0.0039	0.0051	0.0052	0.0923	0.0098	0.0041	0.0036	0.0018	0.1282	0.0943	0.0054	0.0079	0.0048	0.0318	0.0048	0.0089	0.179
2	rs17010819	124821575	1.14	0.275532638758866	1.64	0.38599849551783	0.00171329836285733	0.0625376679516786	0.1332	0.0809	0.0037	0.0016	0.0061	0.002	0.0023	0.0154	0.1609	0.0039	0.0052	0.0052	0.0923	0.0098	0.0041	0.0034	0.0018	0.1283	0.0943	0.0054	0.0079	0.0048	0.0318	0.0048	0.0089	0.1789
2	rs57091089	124822830	1.14	0.275532638758866	1.65	0.358901199458623	0.0016914649078541	0.0640212142394095	0.1331	0.0809	0.0037	0.0016	0.0061	0.002	0.0023	0.0154	0.161	0.0039	0.0052	0.0052	0.0923	0.0098	0.0041	0.0034	0.0018	0.1283	0.0943	0.0054	0.0079	0.0048	0.0318	0.0048	0.0089	0.1789
2	rs13008090	124831876	1.14	0.275532638758866	1.66	0.333131717406117	0.00163973445065147	0.0613348109297567	0.133	0.0808	0.0037	0.0016	0.0062	0.002	0.0023	0.0154	0.1611	0.0039	0.0052	0.0052	0.0922	0.0099	0.0041	0.0034	0.0018	0.1283	0.0943	0.0054	0.008	0.0047	0.0318	0.0048	0.0089	0.179
2	rs114372629	124872250	1.13	0.306408690300974	1.67	0.308662716071979	0.00124429907270873	0.0891325942349568	0.1325	0.0803	0.0036	0.0017	0.0065	0.0021	0.0023	0.0157	0.161	0.004	0.0056	0.0051	0.0915	0.0104	0.0041	0.0032	0.0018	0.1288	0.0936	0.0053	0.0082	0.0044	0.0319	0.005	0.0092	0.1792
2	rs80224312	124875006	1.13	0.306408690300974	1.66	0.333131717406117	0.00126635035361062	0.0902218807645841	0.1325	0.0802	0.0037	0.0017	0.0065	0.0021	0.0023	0.0157	0.161	0.004	0.0056	0.0051	0.0914	0.0104	0.0041	0.0032	0.0018	0.1287	0.0936	0.0054	0.0082	0.0045	0.0319	0.005	0.0092	0.1792
2	rs114869861	124877856	1.13	0.306408690300974	1.67	0.308662716071979	0.00125729110884217	0.0906903285761184	0.1325	0.0802	0.0037	0.0017	0.0065	0.0021	0.0023	0.0157	0.161	0.004	0.0056	0.0051	0.0914	0.0104	0.0041	0.0032	0.0018	0.1287	0.0936	0.0054	0.0082	0.0045	0.0319	0.005	0.0092	0.1792
2	rs17010881	124878126	1.13	0.306408690300974	1.67	0.308662716071979	0.00125628780306106	0.0911597400466434	0.1325	0.0802	0.0037	0.0017	0.0065	0.0021	0.0023	0.0157	0.161	0.004	0.0056	0.0051	0.0914	0.0104	0.0041	0.0032	0.0018	0.1288	0.0936	0.0054	0.0082	0.0045	0.0319	0.005	0.0092	0.1792
2	rs75132012	124878265	1.13	0.306408690300974	1.68	0.285465824887251	0.00125829506916978	0.0913948065546987	0.1325	0.0802	0.0037	0.0017	0.0065	0.0021	0.0023	0.0157	0.161	0.004	0.0056	0.0051	0.0914	0.0104	0.0041	0.0032	0.0018	0.1288	0.0936	0.0054	0.0082	0.0045	0.0319	0.005	0.0092	0.1792
2	rs2043886	124905546	1.13	0.306408690300974	1.68	0.285465824887251	0.00126938192378492	0.0983959544946458	0.1324	0.0802	0.0037	0.0017	0.0068	0.002	0.0023	0.0157	0.1611	0.004	0.0056	0.0051	0.0913	0.0104	0.0041	0.0031	0.0018	0.1289	0.0935	0.0053	0.0081	0.0044	0.0319	0.005	0.0093	0.1794
2	rs72845524	124908016	1.13	0.306408690300974	1.69	0.263511633917478	0.0011982399177138	0.0962262556519893	0.1326	0.0799	0.0037	0.0016	0.0068	0.002	0.0023	0.0157	0.161	0.004	0.0056	0.0052	0.0911	0.0105	0.0041	0.0031	0.0019	0.129	0.0934	0.0053	0.0081	0.0043	0.032	0.0051	0.0093	0.1793
2	rs17010934	124909788	1.13	0.306408690300974	1.7	0.24276969786222	0.00140545978668198	0.110282765224137	0.1325	0.0798	0.0037	0.0016	0.0068	0.002	0.0023	0.0157	0.1613	0.004	0.0056	0.0051	0.0908	0.0107	0.0042	0.003	0.0019	0.1294	0.093	0.0053	0.0082	0.0043	0.0321	0.0051	0.0094	0.1793
2	rs1919837	124912289	1.13	0.306408690300974	1.69	0.263511633917478	0.00151658842958033	0.128172907879279	0.1325	0.0798	0.0037	0.0016	0.0069	0.002	0.0023	0.0157	0.1613	0.004	0.0056	0.005	0.0907	0.0108	0.0042	0.003	0.0019	0.1296	0.0929	0.0052	0.0082	0.0043	0.032	0.0051	0.0094	0.1794
2	rs72845536	124913966	1.13	0.306408690300974	1.69	0.263511633917478	0.00164098071380532	0.123385683898008	0.1325	0.0798	0.0037	0.0016	0.0069	0.002	0.0023	0.0157	0.1612	0.004	0.0056	0.005	0.0908	0.0108	0.0042	0.003	0.0019	0.1296	0.0929	0.0052	0.0083	0.0043	0.032	0.0051	0.0094	0.1794
2	rs4848917	124925587	1.13	0.306408690300974	1.69	0.263511633917478	0.00201555148330145	0.144890643703438	0.1323	0.0798	0.0037	0.0016	0.0071	0.0019	0.0023	0.0156	0.1611	0.004	0.0056	0.0047	0.091	0.011	0.0042	0.003	0.0019	0.1298	0.0927	0.0052	0.0083	0.0043	0.0321	0.0051	0.0095	0.1796
2	rs4630770	124931139	1.13	0.306408690300974	1.7	0.24276969786222	0.00248046661922331	0.194584414881238	0.1321	0.0797	0.0037	0.0016	0.0073	0.0019	0.0023	0.0157	0.1609	0.004	0.0057	0.0044	0.0913	0.0111	0.0041	0.0029	0.0019	0.1299	0.0924	0.0052	0.0084	0.0043	0.0322	0.005	0.0096	0.1796
2	rs12053179	124940590	1.13	0.306408690300974	1.7	0.24276969786222	0.0111913258512569	0.452981416287742	0.1323	0.0777	0.0041	0.0016	0.0077	0.0016	0.0019	0.0158	0.1601	0.004	0.0059	0.0042	0.0922	0.0118	0.0036	0.0024	0.0018	0.1305	0.0924	0.005	0.0086	0.0046	0.0325	0.0048	0.0103	0.1796
2	rs57578864	124941904	1.13	0.306408690300974	1.7	0.24276969786222	0.0111857066020311	0.455655002605928	0.1323	0.0777	0.0041	0.0016	0.0077	0.0016	0.0019	0.0158	0.1601	0.004	0.0059	0.0042	0.0922	0.0118	0.0037	0.0024	0.0018	0.1305	0.0924	0.005	0.0086	0.0046	0.0325	0.0048	0.0103	0.1796
2	rs13027052	124967013	1.13	0.306408690300974	1.7	0.24276969786222	0.0158467193262761	0.495013734520578	0.1324	0.0775	0.0042	0.0017	0.0079	0.0016	0.0019	0.0159	0.1603	0.0041	0.006	0.0041	0.0924	0.0118	0.0037	0.0024	0.0017	0.1305	0.0922	0.005	0.0085	0.0045	0.0327	0.0047	0.0104	0.1793
2	rs12711675	124970109	1.13	0.306408690300974	1.69	0.263511633917478	0.016000170507855	0.513691997043079	0.1324	0.0774	0.0042	0.0017	0.0079	0.0016	0.0019	0.0159	0.1602	0.0041	0.006	0.0041	0.0924	0.0118	0.0037	0.0024	0.0017	0.1306	0.0922	0.005	0.0085	0.0045	0.0327	0.0047	0.0104	0.1792
2	rs1170612	124983056	1.12	0.339600448506511	1.69	0.263511633917478	0.0181843489052606	0.556483560037023	0.1325	0.0773	0.0042	0.0017	0.008	0.0016	0.0018	0.0159	0.1601	0.0041	0.0061	0.004	0.0926	0.0119	0.0037	0.0023	0.0017	0.1304	0.092	0.0049	0.0085	0.0045	0.0329	0.0046	0.0104	0.1794
2	rs78105813	124992404	1.12	0.339600448506511	1.69	0.263511633917478	0.0204117085941484	0.559582329797608	0.1324	0.0772	0.0041	0.0017	0.008	0.0016	0.0018	0.0159	0.1602	0.0041	0.0061	0.004	0.0928	0.0118	0.0037	0.0023	0.0017	0.1304	0.092	0.0049	0.0085	0.0045	0.0329	0.0046	0.0105	0.1795
2	rs75747642	124993087	1.12	0.339600448506511	1.69	0.263511633917478	0.0205786591572818	0.559018603811544	0.1324	0.0772	0.0041	0.0017	0.008	0.0016	0.0018	0.0159	0.1602	0.0041	0.0061	0.004	0.0928	0.0118	0.0037	0.0023	0.0017	0.1304	0.092	0.0049	0.0085	0.0045	0.0329	0.0046	0.0105	0.1795
2	rs1170628	124994170	1.12	0.339600448506511	1.69	0.263511633917478	0.0207377330787716	0.560146194761443	0.1324	0.0772	0.0041	0.0017	0.008	0.0016	0.0018	0.0159	0.1602	0.0041	0.0061	0.004	0.0928	0.0118	0.0037	0.0023	0.0017	0.1304	0.0919	0.0049	0.0085	0.0045	0.0329	0.0046	0.0105	0.1795
2	rs1367248	124998364	1.12	0.339600448506511	1.69	0.263511633917478	0.0212924696177509	0.556624321713013	0.1324	0.0771	0.0041	0.0018	0.008	0.0016	0.0018	0.0159	0.1602	0.0041	0.0061	0.004	0.0928	0.0118	0.0037	0.0023	0.0017	0.1304	0.0919	0.0049	0.0085	0.0045	0.0329	0.0046	0.0105	0.1795
2	rs74673441	125001111	1.12	0.339600448506511	1.69	0.263511633917478	0.0227640008789151	0.540913717717668	0.1324	0.0771	0.0041	0.0018	0.008	0.0016	0.0018	0.0159	0.1602	0.0041	0.0061	0.004	0.0929	0.0118	0.0036	0.0023	0.0017	0.1304	0.0919	0.0049	0.0085	0.0045	0.0329	0.0046	0.0105	0.1795
2	rs13004388	125004105	1.12	0.339600448506511	1.69	0.263511633917478	0.0223871171044194	0.498570944996863	0.1322	0.0769	0.0041	0.0019	0.008	0.0016	0.0019	0.0158	0.1603	0.0041	0.0061	0.0041	0.0932	0.0117	0.0037	0.0022	0.0017	0.1303	0.0917	0.0049	0.0085	0.0046	0.0329	0.0047	0.0106	0.1793
2	rs62173768	125025471	1.12	0.339600448506511	1.69	0.263511633917478	0.0367132538537748	0.560569184614325	0.1323	0.0766	0.0042	0.0019	0.0082	0.0017	0.002	0.0156	0.1604	0.0042	0.0061	0.0042	0.0934	0.0119	0.0036	0.0021	0.0017	0.1297	0.0918	0.0048	0.0086	0.0046	0.0329	0.0047	0.0107	0.1787
2	rs34217141	125027214	1.12	0.339600448506511	1.68	0.285465824887251	0.0394375410789093	0.569186835064225	0.1323	0.0765	0.0042	0.0019	0.0083	0.0018	0.002	0.0156	0.1604	0.0042	0.0061	0.0042	0.0935	0.0119	0.0036	0.0021	0.0017	0.1296	0.0918	0.0048	0.0086	0.0046	0.0329	0.0047	0.0107	0.1787
2	rs77339933	125042372	1.12	0.339600448506511	1.68	0.285465824887251	0.043645246500642	0.590083957641903	0.1324	0.0765	0.0042	0.0019	0.0083	0.0018	0.002	0.0156	0.1605	0.0043	0.0061	0.0042	0.0935	0.012	0.0036	0.002	0.0016	0.1295	0.0918	0.0048	0.0087	0.0046	0.0329	0.0048	0.0107	0.1784
2	rs2565755	125054416	1.12	0.339600448506511	1.68	0.285465824887251	0.0673039738899373	0.611736099676105	0.1326	0.0761	0.0043	0.002	0.0085	0.0019	0.0023	0.0153	0.1607	0.0041	0.0061	0.0042	0.0939	0.0123	0.0036	0.002	0.0016	0.129	0.092	0.0048	0.0087	0.0047	0.033	0.0048	0.0107	0.1778
2	rs7592591	125055136	1.12	0.339600448506511	1.67	0.308662716071979	0.081739896950294	0.629653692671929	0.1327	0.0761	0.0042	0.002	0.0085	0.0019	0.0023	0.0153	0.1606	0.0041	0.0061	0.0042	0.0938	0.0124	0.0035	0.002	0.0016	0.1291	0.0921	0.0048	0.0088	0.0047	0.033	0.0047	0.0107	0.1777
2	rs1897123	125056698	1.11	0.375177619549844	1.68	0.285465824887251	0.109070513967327	0.672021350757585	0.1325	0.0762	0.0043	0.0021	0.0087	0.0019	0.0023	0.0152	0.1606	0.0041	0.0061	0.004	0.0937	0.0125	0.0035	0.002	0.0016	0.1293	0.0921	0.0047	0.0089	0.0046	0.033	0.0047	0.0107	0.1776
2	rs72843646	125057549	1.11	0.375177619549844	1.68	0.285465824887251	0.115800922239674	0.670402779796481	0.1325	0.0761	0.0043	0.0021	0.0087	0.002	0.0022	0.0152	0.1606	0.0041	0.006	0.004	0.0938	0.0125	0.0035	0.002	0.0017	0.1294	0.092	0.0047	0.0089	0.0046	0.0331	0.0046	0.0107	0.1776
2	rs62170988	125059709	1.11	0.375177619549844	1.68	0.285465824887251	0.155393096267347	0.678209516103464	0.1324	0.076	0.0043	0.0021	0.0087	0.002	0.0023	0.0152	0.1606	0.0041	0.0059	0.0037	0.0939	0.0125	0.0036	0.0021	0.0017	0.1295	0.092	0.0046	0.0089	0.0046	0.0331	0.0046	0.0106	0.1777
2	rs114670523	125083945	1.11	0.375177619549844	1.68	0.285465824887251	0.073434913573165	0.353162798546631	0.1317	0.0747	0.0045	0.0024	0.008	0.0024	0.0024	0.0143	0.1615	0.0039	0.0056	0.0036	0.0957	0.0124	0.0037	0.0026	0.0018	0.1308	0.0922	0.004	0.0091	0.0044	0.0327	0.004	0.0097	0.1785
2	rs11694014	125092113	1.11	0.375177619549844	1.67	0.308662716071979	0.083981059715312	0.305986536131528	0.1315	0.0744	0.0045	0.0024	0.0078	0.0026	0.0024	0.014	0.1617	0.0038	0.0056	0.0036	0.0962	0.0124	0.0038	0.0027	0.0018	0.1311	0.0923	0.0038	0.0092	0.0043	0.0325	0.0039	0.0095	0.1787
2	rs72839450	125093655	1.11	0.375177619549844	1.67	0.308662716071979	0.0844200615517871	0.31825897866741	0.1315	0.0744	0.0045	0.0024	0.0078	0.0025	0.0024	0.014	0.1617	0.0038	0.0055	0.0036	0.0962	0.0124	0.0038	0.0027	0.0018	0.131	0.0924	0.0038	0.0092	0.0043	0.0325	0.0039	0.0095	0.1787
2	rs780045	125102573	1.11	0.375177619549844	1.67	0.308662716071979	0.075505973507607	0.284101682562465	0.1317	0.0743	0.0045	0.0024	0.0078	0.0025	0.0024	0.014	0.1618	0.0038	0.0055	0.0036	0.0964	0.0124	0.0038	0.0027	0.0018	0.131	0.0924	0.0038	0.0092	0.0043	0.0325	0.0039	0.0094	0.1787
2	rs7591043	125124709	1.11	0.375177619549844	1.68	0.285465824887251	0.0747757909861631	0.273404264652528	0.1317	0.074	0.0045	0.0024	0.0077	0.0026	0.0025	0.014	0.1618	0.0037	0.0054	0.0036	0.0969	0.0124	0.0038	0.0028	0.0018	0.131	0.0924	0.0039	0.0092	0.0043	0.0325	0.0039	0.0094	0.1783
2	rs72839463	125125169	1.11	0.375177619549844	1.68	0.285465824887251	0.0757863738582135	0.276298668046304	0.1317	0.074	0.0045	0.0024	0.0077	0.0026	0.0025	0.014	0.1618	0.0037	0.0054	0.0036	0.0969	0.0124	0.0038	0.0028	0.0018	0.131	0.0924	0.0039	0.0092	0.0043	0.0325	0.0039	0.0094	0.1783
2	rs71428145	125141874	1.11	0.375177619549844	1.68	0.285465824887251	0.0623318203150623	0.252396086480084	0.1317	0.0732	0.0046	0.0024	0.0075	0.0027	0.0025	0.0142	0.1612	0.0037	0.0053	0.0037	0.0978	0.0122	0.0039	0.0029	0.0019	0.1313	0.0929	0.0039	0.0092	0.0044	0.0324	0.0039	0.0094	0.178
2	rs2565764	125143574	1.1	0.413206464175836	1.69	0.263511633917478	0.0380585577411121	0.187382265027498	0.1315	0.0712	0.0046	0.0023	0.0072	0.003	0.0026	0.0147	0.1601	0.0035	0.0051	0.0037	0.0999	0.012	0.0042	0.003	0.002	0.1314	0.094	0.0042	0.0093	0.0045	0.0321	0.004	0.0092	0.1773
2	rs80267316	125143866	1.1	0.413206464175836	1.68	0.285465824887251	0.035466082938844	0.1634095378146	0.1315	0.0706	0.0047	0.0023	0.0071	0.0031	0.0026	0.0148	0.1598	0.0035	0.005	0.0037	0.1006	0.0119	0.0043	0.0031	0.0021	0.1314	0.0944	0.0042	0.0093	0.0045	0.032	0.004	0.0092	0.1771
2	rs780003	125144740	1.1	0.413206464175836	1.68	0.285465824887251	0.0361581830674801	0.121805125156117	0.1314	0.0695	0.0047	0.0023	0.007	0.0032	0.0027	0.015	0.1591	0.0033	0.0049	0.0037	0.1018	0.0118	0.0044	0.0032	0.0022	0.1315	0.095	0.0044	0.0094	0.0045	0.0319	0.004	0.0091	0.1767
2	rs4848932	125148975	1.1	0.413206464175836	1.69	0.263511633917478	0.0384412628670781	0.117541461267201	0.1312	0.0692	0.0047	0.0023	0.0069	0.0033	0.0027	0.0151	0.1589	0.0033	0.0048	0.0037	0.1022	0.0118	0.0045	0.0033	0.0022	0.1313	0.0951	0.0045	0.0094	0.0045	0.0319	0.004	0.009	0.1769
2	rs1864468	125150792	1.09	0.453749840114468	1.69	0.263511633917478	0.0345406981700402	0.0950290950788296	0.1311	0.0691	0.0047	0.0023	0.0069	0.0033	0.0027	0.0151	0.1589	0.0033	0.0048	0.0038	0.1023	0.0118	0.0045	0.0033	0.0022	0.1312	0.0952	0.0045	0.0094	0.0045	0.0319	0.004	0.009	0.177
2	rs78113658	125152150	1.09	0.453749840114468	1.69	0.263511633917478	0.0387576086174346	0.101890344209039	0.1311	0.069	0.0047	0.0023	0.0069	0.0033	0.0028	0.0151	0.1588	0.0032	0.0048	0.0038	0.1024	0.0117	0.0045	0.0033	0.0022	0.1311	0.0952	0.0045	0.0094	0.0045	0.0319	0.004	0.009	0.177
2	rs56088354	125152674	1.09	0.453749840114468	1.69	0.263511633917478	0.0389233693836245	0.0936794640491989	0.1311	0.069	0.0047	0.0023	0.0069	0.0033	0.0028	0.0151	0.1588	0.0032	0.0048	0.0038	0.1025	0.0117	0.0045	0.0033	0.0022	0.1311	0.0953	0.0045	0.0094	0.0045	0.0319	0.004	0.009	0.177
2	rs74574937	125157430	1.09	0.453749840114468	1.69	0.263511633917478	0.0591921378935287	0.123914232541766	0.1309	0.0687	0.0049	0.0024	0.0069	0.0034	0.0028	0.0151	0.1589	0.0032	0.0048	0.0037	0.1025	0.0118	0.0046	0.0034	0.0022	0.1307	0.0954	0.0046	0.0094	0.0046	0.0319	0.004	0.0089	0.177
2	rs28623448	125157511	1.09	0.453749840114468	1.69	0.263511633917478	0.0592840344481794	0.122945873456319	0.1309	0.0687	0.0049	0.0024	0.0069	0.0034	0.0028	0.0151	0.1589	0.0032	0.0048	0.0037	0.1025	0.0118	0.0046	0.0034	0.0022	0.1307	0.0954	0.0046	0.0094	0.0046	0.0319	0.004	0.0089	0.177
2	rs2584354	125159550	1.09	0.453749840114468	1.7	0.24276969786222	0.0676443890681649	0.153764363523109	0.1308	0.0686	0.0049	0.0024	0.0069	0.0034	0.0028	0.0151	0.1589	0.0032	0.0048	0.0037	0.1026	0.0118	0.0046	0.0035	0.0023	0.1306	0.0954	0.0047	0.0094	0.0046	0.0318	0.004	0.0089	0.1769
2	rs74525550	125162316	1.1	0.413206464175836	1.69	0.263511633917478	0.025192929576078	0.0420006674665008	0.1289	0.0678	0.0051	0.0034	0.0069	0.0039	0.0033	0.0147	0.158	0.0037	0.0049	0.0042	0.1031	0.0114	0.006	0.0039	0.0027	0.1301	0.0959	0.0053	0.0093	0.0052	0.0316	0.0043	0.008	0.1752
2	rs75125539	125162961	1.1	0.413206464175836	1.69	0.263511633917478	0.0384961510355621	0.047155529622295	0.1283	0.0676	0.0052	0.0037	0.0066	0.004	0.0035	0.0147	0.1574	0.0038	0.0049	0.0043	0.103	0.0111	0.0066	0.0042	0.0029	0.1299	0.0958	0.0055	0.0094	0.0054	0.0314	0.0045	0.0076	0.1752
2	rs77919433	125178343	1.09	0.453749840114468	1.69	0.263511633917478	0.0419183034823819	0.075679389756665	0.1281	0.0675	0.0053	0.0041	0.0065	0.0042	0.0038	0.0146	0.1569	0.0039	0.005	0.0045	0.103	0.0109	0.0068	0.0044	0.0031	0.1297	0.0955	0.0057	0.0095	0.0055	0.0313	0.0046	0.0072	0.1749
2	rs17725595	125180390	1.09	0.453749840114468	1.69	0.263511633917478	0.0448383839335354	0.0812077591975506	0.1281	0.0675	0.0053	0.0042	0.0065	0.0042	0.0038	0.0146	0.1569	0.0039	0.005	0.0045	0.103	0.0109	0.0068	0.0044	0.0031	0.1297	0.0955	0.0058	0.0095	0.0055	0.0313	0.0046	0.0071	0.1749
2	rs17011501	125183450	1.09	0.453749840114468	1.68	0.285465824887251	0.0477188736407075	0.0902218807645841	0.1281	0.0674	0.0054	0.0043	0.0065	0.0043	0.0039	0.0146	0.1569	0.0038	0.005	0.0046	0.1027	0.0108	0.0068	0.0045	0.0032	0.1297	0.0954	0.0058	0.0095	0.0055	0.0312	0.0047	0.007	0.175
2	rs80236548	125185492	1.09	0.453749840114468	1.68	0.285465824887251	0.0465520577541076	0.0932049453446459	0.128	0.0674	0.0054	0.0043	0.0065	0.0043	0.0039	0.0146	0.1569	0.0038	0.005	0.0046	0.1027	0.0107	0.0068	0.0045	0.0032	0.1298	0.0954	0.0058	0.0095	0.0055	0.0312	0.0047	0.007	0.1751
2	rs35761668	125194846	1.09	0.453749840114468	1.68	0.285465824887251	0.0458985003412615	0.10131825227347	0.1278	0.0675	0.0053	0.0043	0.0065	0.0044	0.0039	0.0146	0.1567	0.0038	0.0051	0.0046	0.1025	0.0107	0.0068	0.0046	0.0032	0.13	0.0952	0.0059	0.0095	0.0055	0.0313	0.0047	0.0069	0.1754
2	rs6715476	125204264	1.09	0.453749840114468	1.68	0.285465824887251	0.0456049022739386	0.105763820788378	0.1279	0.0675	0.0053	0.0044	0.0065	0.0044	0.0039	0.0146	0.1565	0.0038	0.0051	0.0046	0.1024	0.0106	0.0068	0.0047	0.0032	0.13	0.0951	0.0059	0.0095	0.0056	0.0313	0.0047	0.0069	0.1756
2	rs76686085	125209717	1.09	0.453749840114468	1.68	0.285465824887251	0.0393120441454567	0.110029809857906	0.1282	0.0674	0.0053	0.0044	0.0065	0.0044	0.004	0.0146	0.1563	0.0037	0.0051	0.0046	0.1023	0.0107	0.0068	0.0047	0.0033	0.1299	0.095	0.0059	0.0094	0.0056	0.0312	0.0048	0.0069	0.1757
2	rs75536729	125223887	1.08	0.496867270490283	1.68	0.285465824887251	0.0386198471429478	0.110029809857906	0.1282	0.0673	0.0053	0.0044	0.0066	0.0044	0.004	0.0146	0.1561	0.0037	0.0052	0.0046	0.1022	0.0107	0.0068	0.0048	0.0033	0.1297	0.095	0.0059	0.0094	0.0056	0.0312	0.0048	0.0068	0.176
2	rs35209361	125224546	1.08	0.496867270490283	1.68	0.285465824887251	0.0388404280125184	0.110789343161344	0.1282	0.0673	0.0053	0.0044	0.0066	0.0044	0.004	0.0146	0.1561	0.0037	0.0052	0.0046	0.1022	0.0107	0.0068	0.0048	0.0033	0.1297	0.095	0.0059	0.0094	0.0056	0.0312	0.0048	0.0068	0.176
2	rs56938554	125225602	1.08	0.496867270490283	1.68	0.285465824887251	0.0364349854405669	0.106345498243256	0.1283	0.0673	0.0053	0.0044	0.0066	0.0044	0.004	0.0147	0.1561	0.0038	0.0052	0.0047	0.1022	0.0107	0.0068	0.0048	0.0033	0.1297	0.095	0.0059	0.0094	0.0056	0.031	0.0048	0.0068	0.176
2	rs77976975	125239541	1.08	0.496867270490283	1.67	0.308662716071979	0.0349113756578753	0.104273747164463	0.1283	0.0673	0.0053	0.0044	0.0067	0.0044	0.004	0.0147	0.156	0.0038	0.0052	0.0047	0.1022	0.0107	0.0068	0.0049	0.0033	0.1296	0.095	0.0059	0.0093	0.0056	0.031	0.0048	0.0068	0.176
2	rs75760031	125243356	1.08	0.496867270490283	1.67	0.308662716071979	0.0341348662939692	0.107679661383449	0.1284	0.0672	0.0052	0.0044	0.0067	0.0044	0.0041	0.0148	0.1557	0.0038	0.0052	0.0047	0.1022	0.0107	0.0068	0.005	0.0033	0.1296	0.0949	0.0059	0.0092	0.0056	0.0309	0.0048	0.0069	0.1761
2	rs905632	125244960	1.08	0.496867270490283	1.68	0.285465824887251	0.0343373643858685	0.107846881974332	0.1284	0.0672	0.0052	0.0044	0.0067	0.0045	0.0041	0.0148	0.1556	0.0038	0.0052	0.0047	0.1022	0.0107	0.0068	0.0051	0.0034	0.1296	0.0949	0.0059	0.0092	0.0056	0.0309	0.0048	0.0069	0.1761
2	rs115167191	125254265	1.08	0.496867270490283	1.68	0.285465824887251	0.0353106688919788	0.107178599216655	0.1284	0.0673	0.0052	0.0044	0.0068	0.0045	0.0041	0.0148	0.1556	0.0038	0.0052	0.0046	0.1022	0.0107	0.0068	0.0051	0.0034	0.1296	0.0949	0.0059	0.0092	0.0056	0.0309	0.0048	0.0069	0.176
2	rs77052708	125254629	1.08	0.496867270490283	1.68	0.285465824887251	0.0359351764017306	0.107596088542821	0.1285	0.0673	0.0052	0.0044	0.0068	0.0045	0.0041	0.0148	0.1557	0.0038	0.0052	0.0046	0.1022	0.0107	0.0068	0.0051	0.0034	0.1296	0.0948	0.0059	0.0092	0.0056	0.0309	0.0048	0.0069	0.1759
2	rs17726905	125261298	1.08	0.496867270490283	1.68	0.285465824887251	0.0385098815252475	0.107679661383449	0.1286	0.0674	0.0052	0.0044	0.0068	0.0045	0.004	0.0148	0.1558	0.0038	0.0052	0.0045	0.1021	0.0106	0.0068	0.0052	0.0034	0.1297	0.0948	0.0058	0.0092	0.0056	0.0309	0.0048	0.0069	0.1757
2	rs75972744	125266823	1.08	0.496867270490283	1.69	0.263511633917478	0.0355309788856509	0.107429017812286	0.1286	0.0675	0.0052	0.0044	0.0069	0.0045	0.004	0.0147	0.1558	0.0039	0.0052	0.0045	0.102	0.0105	0.0068	0.0052	0.0034	0.1299	0.0948	0.0058	0.0091	0.0056	0.031	0.0048	0.0069	0.1755
2	rs114197965	125272194	1.08	0.496867270490283	1.69	0.263511633917478	0.0342739940327553	0.106096057113032	0.1287	0.0675	0.0052	0.0044	0.0069	0.0045	0.004	0.0147	0.1559	0.0039	0.0052	0.0045	0.1019	0.0105	0.0067	0.0052	0.0034	0.13	0.0948	0.0058	0.0091	0.0056	0.031	0.0048	0.0069	0.1753
2	rs905628	125272968	1.08	0.496867270490283	1.69	0.263511633917478	0.0337198466795985	0.106096057113032	0.1287	0.0676	0.0052	0.0044	0.0069	0.0045	0.004	0.0147	0.1559	0.0039	0.0052	0.0045	0.1019	0.0105	0.0067	0.0052	0.0034	0.13	0.0948	0.0059	0.0091	0.0056	0.031	0.0048	0.0069	0.1753
2	rs76419643	125277872	1.09	0.453749840114468	1.7	0.24276969786222	0.0228494246719726	0.113676676337854	0.1286	0.0673	0.0052	0.0044	0.0069	0.0045	0.004	0.0146	0.1558	0.0043	0.0052	0.0046	0.1019	0.0105	0.0067	0.0052	0.0034	0.13	0.0946	0.0059	0.009	0.0056	0.031	0.0049	0.0068	0.1753
2	rs17727261	125281910	1.09	0.453749840114468	1.7	0.24276969786222	0.00332406180326307	0.0791252688413024	0.1283	0.0664	0.0054	0.0043	0.007	0.0045	0.004	0.0146	0.1558	0.0047	0.0056	0.005	0.1024	0.011	0.0065	0.0051	0.0037	0.1301	0.0938	0.0059	0.0083	0.0054	0.031	0.0054	0.0067	0.1757
2	rs77956305	125286706	1.09	0.453749840114468	1.7	0.24276969786222	0.00297897766573886	0.0719405849697624	0.1283	0.0664	0.0054	0.0042	0.007	0.0046	0.004	0.0146	0.1558	0.0047	0.0056	0.005	0.1024	0.0109	0.0065	0.0051	0.0037	0.1301	0.0938	0.0059	0.0082	0.0054	0.031	0.0054	0.0067	0.1757
2	rs73956312	125287973	1.09	0.453749840114468	1.7	0.24276969786222	0.00295489402422038	0.0716562263313227	0.1283	0.0664	0.0054	0.0042	0.0069	0.0046	0.004	0.0146	0.1558	0.0048	0.0055	0.0049	0.1024	0.0109	0.0065	0.0051	0.0037	0.1301	0.0938	0.0059	0.0082	0.0054	0.031	0.0053	0.0068	0.1757
2	rs62172620	125289125	1.09	0.453749840114468	1.71	0.223208546872115	0.00290916732576728	0.0710889082410334	0.1283	0.0664	0.0054	0.0042	0.0069	0.0046	0.004	0.0146	0.1558	0.0048	0.0055	0.0049	0.1024	0.0109	0.0065	0.0051	0.0037	0.1301	0.0938	0.0059	0.0082	0.0054	0.031	0.0053	0.0068	0.1757
2	rs13021885	125291837	1.09	0.453749840114468	1.71	0.223208546872115	0.00246658218747298	0.065519386739129	0.1283	0.0663	0.0054	0.0042	0.007	0.0046	0.004	0.0145	0.156	0.0048	0.0056	0.005	0.1026	0.0109	0.0064	0.0051	0.0037	0.13	0.0938	0.006	0.008	0.0054	0.0311	0.0054	0.0068	0.1756
2	rs72843198	125293580	1.09	0.453749840114468	1.71	0.223208546872115	0.00218910587531989	0.05720333017767	0.1283	0.0662	0.0053	0.0041	0.0071	0.0045	0.004	0.0141	0.1563	0.0048	0.0056	0.005	0.1031	0.011	0.0066	0.005	0.0038	0.1297	0.0937	0.0061	0.0075	0.0054	0.0316	0.0055	0.0067	0.1753
2	rs7574777	125303307	1.08	0.496867270490283	1.71	0.223208546872115	0.00439444430707922	0.0408232272498776	0.1283	0.0658	0.0051	0.0039	0.0074	0.0044	0.0039	0.0135	0.157	0.0048	0.0058	0.0051	0.104	0.0113	0.0069	0.0048	0.004	0.1292	0.0934	0.0063	0.0066	0.0053	0.0325	0.0056	0.0067	0.1746
2	rs10172675	125305213	1.07	0.542615033110665	1.71	0.223208546872115	0.00522781147622579	0.0349557516974233	0.1282	0.0658	0.0051	0.0039	0.0074	0.0043	0.0039	0.0134	0.1572	0.0048	0.0058	0.0051	0.1042	0.0113	0.007	0.0048	0.004	0.1292	0.0933	0.0063	0.0065	0.0053	0.0325	0.0057	0.0067	0.1745
2	rs17392162	125313312	1.08	0.496867270490283	1.71	0.223208546872115	0.00604495758335336	0.0455637695856857	0.1285	0.0656	0.005	0.0038	0.0074	0.0042	0.0038	0.0134	0.1572	0.0047	0.0058	0.0052	0.1045	0.0113	0.007	0.0048	0.004	0.129	0.0935	0.0063	0.0063	0.0053	0.0326	0.0057	0.0067	0.1744
2	rs76391339	125313491	1.08	0.496867270490283	1.71	0.223208546872115	0.00604144691361111	0.0456808493126426	0.1283	0.0656	0.005	0.0038	0.0074	0.0042	0.0038	0.0134	0.1572	0.0048	0.0058	0.0052	0.1045	0.0113	0.007	0.0048	0.004	0.129	0.0935	0.0063	0.0063	0.0053	0.0326	0.0057	0.0067	0.1745
2	rs6760693	125318223	1.07	0.542615033110665	1.71	0.223208546872115	0.00651869399801384	0.0283656717039014	0.1287	0.0654	0.005	0.0036	0.0075	0.0041	0.0037	0.0133	0.1571	0.0047	0.006	0.0052	0.105	0.0114	0.007	0.0047	0.004	0.1286	0.0939	0.0064	0.006	0.0054	0.0328	0.0059	0.0066	0.1745
2	rs75703305	125324066	1.07	0.542615033110665	1.71	0.223208546872115	0.00716760847066413	0.0324036979654317	0.1287	0.0654	0.0049	0.0035	0.0074	0.004	0.0037	0.0133	0.1571	0.0047	0.006	0.0052	0.1051	0.0114	0.007	0.0047	0.004	0.1286	0.0938	0.0064	0.006	0.0054	0.0328	0.0059	0.0066	0.1744
2	rs2901331	125327950	1.07	0.542615033110665	1.71	0.223208546872115	0.00757260090238471	0.0259642663958041	0.1289	0.0653	0.0049	0.0035	0.0074	0.004	0.0037	0.0133	0.157	0.0047	0.0061	0.0051	0.1055	0.0114	0.007	0.0047	0.004	0.1287	0.0936	0.0065	0.0059	0.0054	0.0331	0.0059	0.0067	0.1741
2	rs17011723	125330439	1.07	0.542615033110665	1.71	0.223208546872115	0.0116593693607411	0.0234476996623001	0.1292	0.0654	0.0049	0.0033	0.0074	0.0038	0.0036	0.0132	0.1574	0.0047	0.0061	0.005	0.106	0.0115	0.0071	0.0045	0.0039	0.1288	0.0934	0.0066	0.0056	0.0054	0.0331	0.006	0.0067	0.1738
2	rs76362635	125334503	1.07	0.542615033110665	1.71	0.223208546872115	0.0190362020262704	0.0250229323162157	0.1293	0.0654	0.0049	0.0033	0.0073	0.0038	0.0034	0.0132	0.1575	0.0047	0.0062	0.0049	0.1066	0.0116	0.0072	0.0039	0.0039	0.1293	0.093	0.0067	0.0056	0.0053	0.0331	0.0061	0.0068	0.1732
2	rs114212298	125334782	1.07	0.542615033110665	1.71	0.223208546872115	0.0190278753300174	0.0243606587246182	0.1293	0.0654	0.0049	0.0033	0.0073	0.0038	0.0034	0.0132	0.1575	0.0047	0.0062	0.0049	0.1066	0.0116	0.0072	0.0039	0.0039	0.1293	0.093	0.0067	0.0056	0.0053	0.0331	0.0061	0.0069	0.1732
2	rs17011743	125335078	1.07	0.542615033110665	1.71	0.223208546872115	0.0189364566252301	0.0235771033924906	0.1293	0.0654	0.0049	0.0033	0.0073	0.0038	0.0034	0.0132	0.1576	0.0047	0.0062	0.0049	0.1067	0.0116	0.0072	0.0039	0.0039	0.1293	0.093	0.0067	0.0056	0.0054	0.0331	0.0061	0.0069	0.1732
2	rs115128885	125345058	1.07	0.542615033110665	1.71	0.223208546872115	0.0238141417181148	0.0250673839259533	0.1313	0.0658	0.0046	0.0029	0.0069	0.0032	0.0032	0.0136	0.1597	0.0046	0.0066	0.0045	0.1073	0.0117	0.0066	0.0032	0.0039	0.1306	0.0898	0.007	0.0054	0.0051	0.0328	0.0065	0.0076	0.1719
2	rs12618658	125346028	1.07	0.542615033110665	1.72	0.204795704918344	0.0246568234220473	0.0238369309313263	0.1313	0.0658	0.0047	0.0029	0.0069	0.0032	0.0032	0.0136	0.1597	0.0046	0.0066	0.0045	0.1074	0.0117	0.0066	0.0032	0.0039	0.1307	0.0897	0.007	0.0054	0.0051	0.0328	0.0065	0.0076	0.1719
2	rs12711682	125359560	1.06	0.591046266007479	1.72	0.204795704918344	0.055206681212623	0.0240981167671086	0.1327	0.0654	0.0048	0.0028	0.0067	0.0029	0.0031	0.0139	0.1601	0.0045	0.0067	0.0043	0.1089	0.0116	0.0065	0.003	0.0039	0.1307	0.0889	0.0071	0.0053	0.0049	0.0326	0.0064	0.0077	0.171
2	rs77864635	125360998	1.06	0.591046266007479	1.72	0.204795704918344	0.0560704837899139	0.0260547753255892	0.1328	0.0654	0.0048	0.0028	0.0067	0.0029	0.0031	0.0139	0.1601	0.0045	0.0067	0.0043	0.1089	0.0116	0.0065	0.0029	0.0039	0.1307	0.0889	0.0071	0.0053	0.0049	0.0326	0.0064	0.0077	0.171
2	rs6707400	125375481	1.06	0.591046266007479	1.72	0.204795704918344	0.0556639112450785	0.0251118729826541	0.1333	0.0653	0.0048	0.0028	0.0068	0.0028	0.003	0.0139	0.1596	0.0046	0.0066	0.0043	0.1094	0.0116	0.0065	0.0028	0.0039	0.131	0.0888	0.0071	0.0052	0.0049	0.0323	0.0064	0.0079	0.1711
2	Affx-17596797	125390173	1.06	0.591046266007479	1.73	0.187497716434302	0.048534456363269	0.0281774060916844	0.1335	0.0653	0.0047	0.0028	0.0068	0.0028	0.003	0.014	0.1597	0.0046	0.0066	0.0043	0.1095	0.0116	0.0064	0.0027	0.0037	0.1311	0.0886	0.0072	0.0051	0.0049	0.0322	0.0064	0.0079	0.1712
2	rs1504021	125392522	1.06	0.591046266007479	1.75	0.156107803097264	0.0476553014722804	0.0269220242228822	0.1335	0.0653	0.0047	0.0028	0.0068	0.0028	0.003	0.014	0.1597	0.0046	0.0066	0.0043	0.1096	0.0116	0.0064	0.0027	0.0037	0.1311	0.0886	0.0072	0.0051	0.0049	0.032	0.0064	0.0079	0.1712
2	rs34746395	125414606	1.06	0.591046266007479	1.76	0.141944438278083	0.0568716664587141	0.0341808106081697	0.1339	0.0652	0.0047	0.0027	0.0068	0.0027	0.0029	0.0142	0.1594	0.0046	0.0066	0.0043	0.1103	0.0115	0.0065	0.0026	0.0036	0.1311	0.0884	0.0073	0.005	0.0049	0.0317	0.0064	0.0081	0.1714
2	rs74466921	125422072	1.06	0.591046266007479	1.76	0.141944438278083	0.0594128484368138	0.0316554863022853	0.1339	0.0652	0.0047	0.0027	0.0068	0.0027	0.0029	0.0142	0.1594	0.0046	0.0066	0.0043	0.1105	0.0115	0.0065	0.0026	0.0035	0.131	0.0884	0.0073	0.005	0.0048	0.0317	0.0064	0.0081	0.1714
2	rs79634614	125423641	1.06	0.591046266007479	1.76	0.141944438278083	0.0592656475761722	0.0308173030052022	0.1339	0.0652	0.0047	0.0027	0.0068	0.0027	0.0029	0.0142	0.1594	0.0046	0.0066	0.0043	0.1105	0.0115	0.0065	0.0026	0.0035	0.131	0.0884	0.0073	0.005	0.0048	0.0316	0.0064	0.0081	0.1714
2	rs17392863	125424368	1.06	0.591046266007479	1.76	0.141944438278083	0.059247264484967	0.0307683230870573	0.1339	0.0652	0.0047	0.0027	0.0068	0.0027	0.0029	0.0142	0.1594	0.0046	0.0066	0.0043	0.1105	0.0115	0.0065	0.0026	0.0035	0.131	0.0884	0.0073	0.005	0.0048	0.0316	0.0064	0.0081	0.1714
2	rs116780213	125427042	1.06	0.591046266007479	1.76	0.141944438278083	0.0729282312722355	0.0368479397445032	0.1339	0.0655	0.0046	0.0026	0.0068	0.0026	0.0029	0.0142	0.1593	0.0046	0.0067	0.0043	0.1107	0.0115	0.0066	0.0024	0.0035	0.1311	0.0883	0.0074	0.0049	0.0048	0.0315	0.0064	0.008	0.1714
2	rs17011869	125443873	1.06	0.591046266007479	1.76	0.141944438278083	0.0785610703486473	0.0396608360676342	0.1339	0.0657	0.0046	0.0026	0.0068	0.0026	0.0029	0.0143	0.1593	0.0046	0.0068	0.0043	0.1108	0.0115	0.0066	0.0024	0.0034	0.1313	0.0883	0.0074	0.0049	0.0048	0.0313	0.0064	0.0079	0.1713
2	rs4848970	125446588	1.06	0.591046266007479	1.76	0.141944438278083	0.0781198408275469	0.0397708889073667	0.1341	0.0656	0.0046	0.0025	0.0068	0.0026	0.0029	0.0144	0.1592	0.0046	0.0067	0.0043	0.1107	0.0115	0.0066	0.0023	0.0034	0.1312	0.0883	0.0074	0.0049	0.0048	0.0314	0.0065	0.0079	0.1713
2	rs78024203	125447492	1.06	0.591046266007479	1.76	0.141944438278083	0.0725917060660666	0.0397158453180618	0.1343	0.0657	0.0045	0.0025	0.0068	0.0026	0.0028	0.0145	0.1592	0.0045	0.0068	0.0044	0.1107	0.0115	0.0066	0.0023	0.0033	0.1312	0.0882	0.0075	0.0049	0.0049	0.0313	0.0064	0.008	0.1713
2	rs72845899	125448590	1.06	0.591046266007479	1.76	0.141944438278083	0.0704288558372066	0.0512703801596862	0.1349	0.0657	0.0045	0.0024	0.0068	0.0025	0.0028	0.0146	0.1593	0.0045	0.0068	0.0045	0.1107	0.0114	0.0066	0.0023	0.0031	0.1313	0.088	0.0076	0.0048	0.0049	0.0312	0.0064	0.008	0.171
2	rs77841222	125452998	1.06	0.591046266007479	1.76	0.141944438278083	0.0798943648148364	0.0820318751212561	0.1359	0.0659	0.0044	0.0023	0.0068	0.0023	0.0027	0.0147	0.1594	0.0043	0.0069	0.0047	0.1106	0.0115	0.0066	0.0022	0.0028	0.1313	0.0877	0.0078	0.0047	0.005	0.0311	0.0065	0.0082	0.1705
2	rs10178249	125454396	1.06	0.591046266007479	1.76	0.141944438278083	0.0883416669260702	0.0823323880694233	0.136	0.0659	0.0044	0.0023	0.0068	0.0023	0.0027	0.0147	0.1594	0.0043	0.0069	0.0045	0.1106	0.0115	0.0066	0.0022	0.0028	0.1313	0.0877	0.0078	0.0047	0.005	0.0311	0.0065	0.0082	0.1705
2	rs62171303	125454712	1.06	0.591046266007479	1.76	0.141944438278083	0.0870140047476751	0.0829347456538004	0.136	0.0659	0.0044	0.0023	0.0068	0.0023	0.0027	0.0147	0.1593	0.0043	0.0069	0.0046	0.1107	0.0115	0.0066	0.0022	0.0028	0.1313	0.0877	0.0078	0.0047	0.005	0.0311	0.0065	0.0082	0.1705
2	rs1993274	125455086	1.06	0.591046266007479	1.76	0.141944438278083	0.0855589717657419	0.0846003499373668	0.1359	0.0659	0.0044	0.0023	0.0068	0.0023	0.0027	0.0147	0.1592	0.0043	0.0069	0.0046	0.1107	0.0114	0.0066	0.0022	0.0028	0.1313	0.0878	0.0078	0.0047	0.005	0.0311	0.0065	0.0082	0.1705
2	rs114552816	125456845	1.06	0.591046266007479	1.76	0.141944438278083	0.0844663572663958	0.0775778760165104	0.1359	0.0659	0.0044	0.0023	0.0068	0.0023	0.0027	0.0147	0.1592	0.0043	0.0069	0.0046	0.1107	0.0114	0.0066	0.0022	0.0028	0.1313	0.0878	0.0078	0.0047	0.005	0.0311	0.0065	0.0082	0.1705
2	rs12612581	125459227	1.06	0.591046266007479	1.75	0.156107803097264	0.0831303508856515	0.0538865848124966	0.139	0.0674	0.004	0.0018	0.0063	0.0021	0.0027	0.0149	0.1608	0.0038	0.0067	0.0047	0.1109	0.0107	0.0058	0.002	0.0022	0.1319	0.0867	0.0079	0.0043	0.0048	0.0304	0.006	0.0081	0.1706
2	rs57331262	125460373	1.06	0.591046266007479	1.75	0.156107803097264	0.0914000405010953	0.0551521596853757	0.1394	0.0678	0.004	0.0018	0.0063	0.0021	0.0026	0.0149	0.161	0.0038	0.0067	0.0047	0.1108	0.0105	0.0057	0.0019	0.0021	0.1321	0.0864	0.0079	0.0043	0.0048	0.0303	0.006	0.0081	0.1706
2	rs17321198	125463304	1.06	0.591046266007479	1.75	0.156107803097264	0.0900915716806251	0.0601418752513562	0.1399	0.0679	0.004	0.0017	0.0063	0.0021	0.0026	0.015	0.1612	0.0037	0.0067	0.0047	0.1106	0.0105	0.0057	0.0018	0.0021	0.1321	0.0864	0.0079	0.0043	0.0048	0.0303	0.006	0.008	0.1704
2	rs34774988	125471949	1.06	0.591046266007479	1.74	0.171280181914382	0.0844200615517871	0.069398192197637	0.1403	0.0679	0.0039	0.0017	0.0063	0.002	0.0024	0.0151	0.1613	0.0038	0.0067	0.0047	0.1106	0.0104	0.0057	0.0017	0.002	0.1322	0.0865	0.0079	0.0043	0.0049	0.0303	0.006	0.0079	0.1702
2	rs10164548	125498235	1.06	0.591046266007479	1.74	0.171280181914382	0.0869196602259302	0.111805161728862	0.1414	0.068	0.0038	0.0015	0.0062	0.0019	0.0023	0.0151	0.1614	0.0039	0.0067	0.0046	0.1102	0.0102	0.0055	0.0016	0.0017	0.1326	0.0866	0.0078	0.0042	0.0052	0.0303	0.006	0.0077	0.1701
2	rs72847328	125499954	1.06	0.591046266007479	1.74	0.171280181914382	0.0878185620881892	0.114018222871647	0.1414	0.068	0.0038	0.0015	0.0062	0.0019	0.0023	0.0151	0.1614	0.0039	0.0067	0.0046	0.1102	0.0102	0.0055	0.0016	0.0017	0.1326	0.0866	0.0078	0.0042	0.0052	0.0303	0.006	0.0077	0.1701
2	rs75118793	125507750	1.06	0.591046266007479	1.75	0.156107803097264	0.0945245097114754	0.180475142799252	0.1437	0.0681	0.0034	0.0012	0.0058	0.0018	0.0019	0.0151	0.161	0.0039	0.0065	0.0045	0.1083	0.0093	0.0053	0.0015	0.0014	0.1346	0.087	0.0078	0.0042	0.005	0.0305	0.0058	0.0074	0.1715
2	rs17393515	125508650	1.05	0.642211085129376	1.75	0.156107803097264	0.103033149419624	0.206191285363233	0.1442	0.0681	0.0033	0.0011	0.0058	0.0018	0.0018	0.0152	0.1609	0.0039	0.0065	0.0044	0.1079	0.0092	0.0052	0.0015	0.0014	0.135	0.0871	0.0078	0.0042	0.005	0.0305	0.0058	0.0073	0.1717
2	rs72847333	125508995	1.05	0.642211085129376	1.75	0.156107803097264	0.100223234874507	0.210109919967117	0.1443	0.0681	0.0033	0.0011	0.0058	0.0018	0.0018	0.0152	0.1609	0.0039	0.0064	0.0044	0.1079	0.0091	0.0052	0.0015	0.0014	0.135	0.0871	0.0078	0.0042	0.005	0.0306	0.0057	0.0073	0.1717
2	rs62171337	125513212	1.05	0.642211085129376	1.75	0.156107803097264	0.0835435181188147	0.177456329898865	0.1444	0.0681	0.0033	0.0011	0.0058	0.0018	0.0018	0.0151	0.161	0.0039	0.0063	0.0044	0.1079	0.0091	0.0052	0.0015	0.0013	0.1351	0.087	0.0078	0.0042	0.0049	0.0307	0.0057	0.0073	0.1719
2	rs71428162	125523722	1.05	0.642211085129376	1.75	0.156107803097264	0.088866745170763	0.193343225549976	0.1444	0.0682	0.0032	0.0011	0.0058	0.0018	0.0017	0.015	0.161	0.0039	0.0063	0.0044	0.1081	0.0091	0.0052	0.0015	0.0013	0.1352	0.087	0.0079	0.0042	0.0049	0.0308	0.0057	0.0073	0.1718
2	rs34409161	125526407	1.05	0.642211085129376	1.75	0.156107803097264	0.0881512187508171	0.169394149205701	0.1444	0.0683	0.0032	0.0011	0.0058	0.0017	0.0017	0.0149	0.161	0.0039	0.0063	0.0044	0.1082	0.0091	0.0052	0.0014	0.0013	0.1352	0.087	0.0079	0.0042	0.0049	0.0308	0.0057	0.0073	0.1717
2	rs2123855	125526775	1.05	0.642211085129376	1.75	0.156107803097264	0.085605664666523	0.162922357765626	0.1444	0.0683	0.0032	0.0011	0.0058	0.0017	0.0017	0.0149	0.161	0.0039	0.0063	0.0044	0.1083	0.0091	0.0052	0.0014	0.0013	0.1352	0.087	0.0079	0.0042	0.0049	0.0308	0.0057	0.0073	0.1717
2	rs4848974	125527318	1.05	0.642211085129376	1.75	0.156107803097264	0.0999140132728872	0.190766070545243	0.1444	0.0682	0.0032	0.0011	0.0059	0.0017	0.0017	0.0149	0.1612	0.0039	0.0063	0.0044	0.1082	0.009	0.0051	0.0014	0.0013	0.1352	0.087	0.0078	0.0042	0.0049	0.031	0.0057	0.0073	0.1715
2	rs72847352	125527514	1.05	0.642211085129376	1.75	0.156107803097264	0.101882515327659	0.187586756472022	0.1444	0.0682	0.0032	0.0011	0.0059	0.0017	0.0017	0.0149	0.1613	0.0039	0.0063	0.0044	0.1082	0.009	0.0051	0.0014	0.0013	0.1352	0.0869	0.0078	0.0042	0.0049	0.031	0.0057	0.0073	0.1715
2	rs922863	125533271	1.06	0.591046266007479	1.75	0.156107803097264	0.111396539438083	0.22179471331905	0.1448	0.0681	0.0032	0.001	0.0061	0.0017	0.0015	0.0148	0.1625	0.0038	0.0063	0.0044	0.108	0.0088	0.0049	0.0013	0.0012	0.1355	0.0865	0.0077	0.0043	0.0048	0.0319	0.0056	0.0071	0.1708
2	rs10170205	125556113	1.06	0.591046266007479	1.75	0.156107803097264	0.115998486330674	0.21448065770206	0.145	0.0682	0.0032	0.001	0.0061	0.0017	0.0015	0.0147	0.1631	0.0038	0.0063	0.0044	0.1079	0.0087	0.0049	0.0013	0.0012	0.1356	0.0864	0.0076	0.0041	0.0047	0.032	0.0056	0.0071	0.1705
2	rs72847372	125566508	1.06	0.591046266007479	1.75	0.156107803097264	0.133304357140827	0.242426021465358	0.1453	0.0683	0.0033	0.001	0.0062	0.0017	0.0015	0.0146	0.1633	0.0038	0.0063	0.0044	0.1079	0.0085	0.0049	0.0013	0.0013	0.1359	0.0859	0.0076	0.0041	0.0047	0.0322	0.0056	0.0071	0.1703
2	rs76339372	125577546	1.06	0.591046266007479	1.75	0.156107803097264	0.154116659099322	0.23599803355432	0.1453	0.069	0.0034	0.001	0.0065	0.0017	0.0014	0.0145	0.1635	0.0039	0.0065	0.0045	0.1077	0.0081	0.0049	0.0013	0.0013	0.1363	0.0852	0.0075	0.0041	0.0047	0.0323	0.0056	0.0071	0.1698
2	rs77862408	125578291	1.06	0.591046266007479	1.75	0.156107803097264	0.156912704117	0.231487736252763	0.1453	0.0691	0.0034	0.001	0.0065	0.0017	0.0014	0.0145	0.1635	0.0039	0.0065	0.0045	0.1077	0.008	0.0049	0.0013	0.0013	0.1363	0.0852	0.0075	0.0041	0.0047	0.0323	0.0056	0.0071	0.1697
2	rs72847380	125579938	1.06	0.591046266007479	1.76	0.141944438278083	0.159738408206429	0.224178172405594	0.1453	0.0692	0.0034	0.001	0.0065	0.0017	0.0014	0.0145	0.1635	0.0039	0.0065	0.0045	0.1077	0.008	0.0049	0.0013	0.0013	0.1363	0.0851	0.0075	0.0041	0.0047	0.0323	0.0056	0.0071	0.1697
2	rs314704	125582197	1.06	0.591046266007479	1.75	0.156107803097264	0.159328037944772	0.217375121483188	0.1453	0.0692	0.0034	0.001	0.0066	0.0017	0.0014	0.0145	0.1635	0.0039	0.0065	0.0045	0.1077	0.008	0.0049	0.0013	0.0013	0.1364	0.085	0.0075	0.0041	0.0047	0.0323	0.0056	0.0071	0.1696
2	rs79262929	125593386	1.06	0.591046266007479	1.75	0.156107803097264	0.159328037944772	0.219096369421157	0.1453	0.0692	0.0034	0.001	0.0066	0.0017	0.0014	0.0145	0.1635	0.0039	0.0065	0.0045	0.1077	0.008	0.0049	0.0013	0.0013	0.1364	0.085	0.0075	0.0041	0.0047	0.0323	0.0056	0.0071	0.1696
2	rs78922383	125598520	1.06	0.591046266007479	1.75	0.156107803097264	0.159430572357541	0.212344873480002	0.1453	0.0692	0.0034	0.001	0.0066	0.0017	0.0014	0.0145	0.1635	0.0039	0.0065	0.0045	0.1077	0.008	0.0049	0.0013	0.0013	0.1364	0.085	0.0075	0.0041	0.0047	0.0323	0.0056	0.0071	0.1696
2	rs62173264	125607936	1.06	0.591046266007479	1.74	0.171280181914382	0.15857730341902	0.208624311328845	0.1454	0.0691	0.0034	0.001	0.0066	0.0017	0.0013	0.0144	0.1635	0.0039	0.0065	0.0045	0.1077	0.008	0.0049	0.0013	0.0013	0.1364	0.085	0.0075	0.0041	0.0047	0.0323	0.0056	0.0071	0.1696
2	rs72848771	125610531	1.06	0.591046266007479	1.74	0.171280181914382	0.158066634130474	0.206402475603754	0.1454	0.0691	0.0034	0.001	0.0066	0.0017	0.0013	0.0144	0.1635	0.0039	0.0065	0.0045	0.1077	0.008	0.0049	0.0013	0.0013	0.1364	0.085	0.0075	0.0041	0.0047	0.0323	0.0056	0.0071	0.1696
2	rs17012104	125630564	1.06	0.591046266007479	1.75	0.156107803097264	0.17165919497956	0.210960407392729	0.1455	0.0692	0.0034	0.001	0.0066	0.0017	0.0013	0.0144	0.1637	0.0039	0.0065	0.0044	0.1076	0.0079	0.0049	0.0013	0.0013	0.1367	0.0848	0.0075	0.0042	0.0047	0.0322	0.0055	0.0071	0.1695
2	rs2602654	125634998	1.06	0.591046266007479	1.75	0.156107803097264	0.17604593663561	0.198532493241404	0.1458	0.0695	0.0034	0.001	0.0065	0.0017	0.0012	0.0143	0.1642	0.0038	0.0065	0.0044	0.1075	0.0077	0.0048	0.0013	0.0014	0.1371	0.0843	0.0074	0.0042	0.0047	0.032	0.0055	0.007	0.1695
2	rs11686448	125641302	1.06	0.591046266007479	1.74	0.171280181914382	0.262013810379245	0.189020323484929	0.147	0.0702	0.0033	0.0011	0.0064	0.0018	0.0011	0.0142	0.1653	0.0037	0.0065	0.0041	0.1079	0.0073	0.0048	0.0012	0.0014	0.1377	0.0829	0.0074	0.0042	0.0047	0.0314	0.0054	0.0066	0.1696
2	rs62173290	125641440	1.06	0.591046266007479	1.74	0.171280181914382	0.258809511713016	0.18188991549038	0.147	0.0703	0.0033	0.0011	0.0064	0.0018	0.0011	0.0142	0.1653	0.0037	0.0065	0.0041	0.1079	0.0073	0.0048	0.0012	0.0014	0.1377	0.0829	0.0074	0.0042	0.0047	0.0314	0.0054	0.0066	0.1696
2	rs76943985	125648718	1.06	0.591046266007479	1.74	0.171280181914382	0.339652358261443	0.216516171603596	0.1476	0.0708	0.0032	0.0011	0.0062	0.0018	0.0011	0.014	0.1661	0.0036	0.0064	0.0041	0.1084	0.0071	0.0047	0.0012	0.0014	0.1375	0.082	0.0073	0.0042	0.0046	0.0313	0.0053	0.0065	0.1696
2	rs2791636	125650506	1.06	0.591046266007479	1.74	0.171280181914382	0.339444488444657	0.205347245176615	0.1477	0.071	0.0031	0.0011	0.0062	0.0018	0.0011	0.0139	0.1663	0.0036	0.0063	0.004	0.1085	0.0071	0.0047	0.0012	0.0014	0.1374	0.0818	0.0073	0.0042	0.0046	0.0312	0.0053	0.0064	0.1696
2	rs72848788	125660253	1.06	0.591046266007479	1.74	0.171280181914382	0.349338381707078	0.213732330589478	0.1479	0.0711	0.0031	0.0011	0.0061	0.0018	0.0011	0.0139	0.1664	0.0036	0.0063	0.004	0.1086	0.007	0.0047	0.0012	0.0014	0.1373	0.0816	0.0073	0.0042	0.0046	0.0312	0.0053	0.0064	0.1696
2	rs34165507	125660609	1.06	0.591046266007479	1.74	0.171280181914382	0.349180187650822	0.214694623864506	0.1479	0.0713	0.0031	0.0011	0.0061	0.0018	0.0011	0.0139	0.1663	0.0036	0.0063	0.004	0.1086	0.007	0.0047	0.0012	0.0014	0.1373	0.0816	0.0073	0.0042	0.0046	0.0312	0.0053	0.0064	0.1696
2	rs112738173	125684350	1.05	0.642211085129376	1.76	0.141944438278083	0.363134934537425	0.198219832327859	0.1484	0.0716	0.0031	0.0011	0.0062	0.0018	0.0011	0.0137	0.1666	0.0036	0.0063	0.004	0.1087	0.0069	0.0047	0.0012	0.0014	0.1372	0.0811	0.0073	0.0042	0.0046	0.0311	0.0052	0.0064	0.1695
2	rs1840202	125686803	1.05	0.642211085129376	1.77	0.128753168183355	0.357561995994341	0.18108100866617	0.1484	0.0716	0.0031	0.0011	0.0062	0.0018	0.0011	0.0137	0.1667	0.0036	0.0063	0.004	0.1088	0.0069	0.0047	0.0012	0.0014	0.1371	0.081	0.0073	0.0042	0.0046	0.0311	0.0052	0.0064	0.1695
2	rs6736417	125741434	1.06	0.591046266007479	1.77	0.128753168183355	0.49018486521081	0.164874148879263	0.1519	0.0725	0.0028	0.0012	0.0056	0.0018	0.0012	0.0127	0.1675	0.0038	0.0061	0.0038	0.1099	0.0067	0.0044	0.0012	0.0012	0.1359	0.0787	0.0067	0.004	0.0042	0.0313	0.0046	0.0061	0.1713
2	rs7574445	125743977	1.06	0.591046266007479	1.77	0.128753168183355	0.515154452512591	0.177857822252424	0.1518	0.073	0.0027	0.0012	0.0056	0.0018	0.0012	0.0124	0.1679	0.0037	0.0059	0.0038	0.1093	0.0065	0.0045	0.0011	0.0011	0.1364	0.0781	0.0068	0.0039	0.0041	0.0316	0.0046	0.006	0.1719
2	rs112507268	125752423	1.06	0.591046266007479	1.76	0.141944438278083	0.503259192344815	0.185036094880622	0.152	0.0731	0.0027	0.0012	0.0056	0.0018	0.0011	0.0124	0.1681	0.0037	0.0059	0.0038	0.1088	0.0065	0.0045	0.0011	0.001	0.1366	0.0782	0.0068	0.0039	0.0041	0.0316	0.0046	0.006	0.172
2	rs10180012	125764757	1.06	0.591046266007479	1.76	0.141944438278083	0.501173855624184	0.181991115950317	0.152	0.0731	0.0027	0.0012	0.0056	0.0018	0.0011	0.0124	0.1681	0.0037	0.0059	0.0038	0.1088	0.0065	0.0045	0.0011	0.001	0.1366	0.0782	0.0068	0.0039	0.0041	0.0316	0.0046	0.006	0.172
2	rs12468844	125768469	1.06	0.591046266007479	1.76	0.141944438278083	0.492748903280075	0.183105595958384	0.152	0.073	0.0027	0.0012	0.0056	0.0018	0.0011	0.0124	0.1681	0.0037	0.0059	0.0038	0.1086	0.0065	0.0045	0.0011	0.001	0.1366	0.0783	0.0068	0.0039	0.004	0.0316	0.0046	0.006	0.1721
2	rs115728702	125771185	1.06	0.591046266007479	1.76	0.141944438278083	0.507442325859638	0.208518330387041	0.1523	0.0731	0.0027	0.0012	0.0056	0.0018	0.0011	0.0122	0.168	0.0037	0.0058	0.0038	0.1086	0.0065	0.0045	0.0011	0.001	0.1366	0.0782	0.0069	0.0039	0.004	0.0317	0.0046	0.006	0.1723
2	rs35636983	125771805	1.06	0.591046266007479	1.76	0.141944438278083	0.507569346551518	0.207776965015592	0.1523	0.0731	0.0027	0.0012	0.0056	0.0018	0.0011	0.0122	0.168	0.0037	0.0058	0.0038	0.1086	0.0065	0.0045	0.0011	0.001	0.1366	0.0782	0.0069	0.0039	0.004	0.0317	0.0046	0.006	0.1723
2	rs11683343	125798215	1.06	0.591046266007479	1.76	0.141944438278083	0.513811995969318	0.205136415540656	0.1523	0.0731	0.0027	0.0012	0.0056	0.0018	0.0011	0.0122	0.168	0.0037	0.0058	0.0038	0.1086	0.0065	0.0045	0.0011	0.001	0.1367	0.0781	0.0069	0.0039	0.004	0.0317	0.0046	0.006	0.1723
2	rs13411561	125813944	1.06	0.591046266007479	1.76	0.141944438278083	0.587580649177717	0.229407151379004	0.1535	0.0735	0.0026	0.001	0.0056	0.0018	0.0011	0.0119	0.1674	0.0036	0.0057	0.0036	0.1082	0.0065	0.0043	0.001	8e-04	0.1375	0.0768	0.007	0.0038	0.0038	0.0322	0.0043	0.0059	0.1738
2	rs77360903	125814441	1.06	0.591046266007479	1.76	0.141944438278083	0.590442103406597	0.232255797695451	0.1535	0.0735	0.0026	0.001	0.0056	0.0018	0.0011	0.0119	0.1674	0.0036	0.0057	0.0036	0.1082	0.0065	0.0043	0.001	8e-04	0.1375	0.0768	0.007	0.0038	0.0038	0.0322	0.0043	0.0059	0.1738
2	rs4632353	125883869	1.06	0.591046266007479	1.76	0.141944438278083	0.607469342413946	0.206402475603754	0.154	0.0737	0.0025	0.001	0.0056	0.0017	0.001	0.0119	0.1672	0.0036	0.0057	0.0035	0.108	0.0065	0.0043	0.001	8e-04	0.1377	0.0763	0.007	0.0038	0.0038	0.0324	0.0042	0.0058	0.1745
2	rs79681029	125894887	1.06	0.591046266007479	1.76	0.141944438278083	0.607192937117232	0.205769121028153	0.154	0.0737	0.0025	0.001	0.0056	0.0017	0.001	0.0119	0.1672	0.0036	0.0057	0.0035	0.108	0.0065	0.0043	0.001	8e-04	0.1377	0.0763	0.007	0.0038	0.0038	0.0324	0.0042	0.0058	0.1745
2	rs77771030	125897326	1.06	0.591046266007479	1.76	0.141944438278083	0.60712384484779	0.205663625006384	0.154	0.0737	0.0025	0.001	0.0056	0.0017	0.001	0.0119	0.1672	0.0036	0.0057	0.0035	0.108	0.0065	0.0043	0.001	8e-04	0.1377	0.0763	0.007	0.0038	0.0038	0.0324	0.0042	0.0058	0.1745
2	rs72846787	125903326	1.06	0.591046266007479	1.76	0.141944438278083	0.605466717311101	0.205452687075189	0.154	0.0737	0.0025	0.001	0.0056	0.0017	0.001	0.0119	0.1672	0.0036	0.0057	0.0035	0.1079	0.0065	0.0043	0.001	8e-04	0.1376	0.0763	0.007	0.0038	0.0038	0.0324	0.0042	0.0058	0.1746
2	rs13008755	125913020	1.06	0.591046266007479	1.76	0.141944438278083	0.605535722614683	0.205347245176615	0.154	0.0737	0.0025	0.001	0.0056	0.0017	0.001	0.0119	0.1672	0.0036	0.0057	0.0035	0.1079	0.0065	0.0043	0.001	8e-04	0.1376	0.0763	0.007	0.0038	0.0038	0.0324	0.0042	0.0058	0.1746
2	rs11123080	125928518	1.06	0.591046266007479	1.76	0.141944438278083	0.602227559350964	0.200830392877578	0.154	0.0737	0.0025	0.001	0.0056	0.0017	0.001	0.0119	0.1672	0.0035	0.0057	0.0035	0.1079	0.0065	0.0043	0.001	8e-04	0.1376	0.0762	0.007	0.0038	0.0038	0.0325	0.0042	0.0058	0.1747
2	rs72846795	125936291	1.06	0.591046266007479	1.76	0.141944438278083	0.602709479107365	0.201144429922278	0.154	0.0737	0.0025	0.001	0.0056	0.0017	0.001	0.0119	0.1672	0.0035	0.0057	0.0035	0.1079	0.0065	0.0043	0.001	8e-04	0.1376	0.0762	0.007	0.0038	0.0038	0.0325	0.0042	0.0058	0.1747
2	rs115608920	125946985	1.06	0.591046266007479	1.76	0.141944438278083	0.60339824445182	0.201877822249935	0.154	0.0737	0.0025	0.001	0.0056	0.0017	0.001	0.0119	0.1672	0.0035	0.0057	0.0035	0.108	0.0065	0.0043	0.001	8e-04	0.1376	0.0762	0.007	0.0038	0.0038	0.0325	0.0042	0.0058	0.1747
2	rs114208960	125947333	1.06	0.591046266007479	1.76	0.141944438278083	0.60339824445182	0.201877822249935	0.154	0.0737	0.0025	0.001	0.0056	0.0017	0.001	0.0119	0.1672	0.0035	0.0057	0.0035	0.108	0.0065	0.0043	0.001	8e-04	0.1376	0.0762	0.007	0.0038	0.0038	0.0325	0.0042	0.0058	0.1747
2	rs115341188	125955407	1.06	0.591046266007479	1.76	0.141944438278083	0.602984941690685	0.201877822249935	0.154	0.0737	0.0025	0.001	0.0056	0.0017	0.001	0.0119	0.1672	0.0035	0.0057	0.0035	0.1079	0.0065	0.0043	0.001	8e-04	0.1376	0.0763	0.007	0.0038	0.0038	0.0325	0.0042	0.0058	0.1747
2	rs2610225	125964868	1.06	0.591046266007479	1.76	0.141944438278083	0.602709479107365	0.201877822249935	0.1541	0.0737	0.0024	9e-04	0.0057	0.0017	0.001	0.0119	0.1675	0.0037	0.0057	0.0034	0.108	0.0066	0.0042	9e-04	8e-04	0.1375	0.0763	0.0069	0.0038	0.0036	0.0324	0.004	0.0058	0.1749
2	rs17628202	125965363	1.06	0.591046266007479	1.76	0.141944438278083	0.603053816410881	0.201982665555715	0.1541	0.0737	0.0024	9e-04	0.0057	0.0017	0.001	0.0119	0.1675	0.0037	0.0057	0.0034	0.108	0.0066	0.0042	9e-04	8e-04	0.1375	0.0763	0.0069	0.0038	0.0036	0.0324	0.004	0.0058	0.1749
2	rs314914	125972363	1.06	0.591046266007479	1.76	0.141944438278083	0.602571769595925	0.204083351998169	0.1541	0.0737	0.0024	9e-04	0.0057	0.0017	0.001	0.0119	0.1675	0.0037	0.0057	0.0034	0.108	0.0066	0.0042	9e-04	8e-04	0.1375	0.0763	0.0069	0.0038	0.0036	0.0324	0.004	0.0058	0.1749
2	rs62160061	126007168	1.06	0.591046266007479	1.76	0.141944438278083	0.602984941690685	0.148549249188577	0.1538	0.0735	0.0026	0.0012	0.0057	0.0019	0.0012	0.0117	0.1646	0.0037	0.0056	0.0033	0.1103	0.0071	0.0042	0.0012	0.001	0.1371	0.0759	0.007	0.0037	0.0036	0.0328	0.004	0.0058	0.1747
2	rs314958	126008708	1.06	0.591046266007479	1.76	0.141944438278083	0.588874317928382	0.139142797431966	0.1538	0.0735	0.0026	0.0012	0.0057	0.0019	0.0012	0.0117	0.1645	0.0037	0.0056	0.0033	0.1104	0.0071	0.0042	0.0012	0.001	0.1373	0.076	0.0069	0.0037	0.0036	0.0328	0.004	0.0058	0.1747
2	rs313256	126029206	1.07	0.542615033110665	1.76	0.141944438278083	0.556267140462298	0.0960662935999257	0.1537	0.0736	0.0027	0.0014	0.0057	0.0019	0.0012	0.0118	0.163	0.0035	0.0054	0.0034	0.1124	0.0081	0.0044	0.0013	0.0011	0.1371	0.076	0.007	0.0033	0.0034	0.033	0.0036	0.0061	0.1732
2	rs11898662	126037489	1.07	0.542615033110665	1.76	0.141944438278083	0.619339751993038	0.0931259515421921	0.1539	0.0738	0.0027	0.0014	0.0058	0.0019	0.0012	0.0118	0.1623	0.0036	0.0053	0.0033	0.1131	0.0081	0.0044	0.0013	0.0011	0.1372	0.0754	0.0071	0.0033	0.0034	0.033	0.0036	0.0065	0.173
2	rs6735587	126038422	1.07	0.542615033110665	1.76	0.141944438278083	0.606295020177377	0.0932049453446459	0.1539	0.0738	0.0027	0.0014	0.0058	0.0019	0.0012	0.0118	0.1623	0.0036	0.0053	0.0033	0.113	0.0081	0.0044	0.0013	0.0011	0.1374	0.0756	0.0071	0.0033	0.0034	0.0329	0.0036	0.0065	0.1729
2	rs313273	126046421	1.07	0.542615033110665	1.77	0.128753168183355	0.616066607420937	0.0924162006216931	0.154	0.0739	0.0026	0.0014	0.0057	0.0019	0.0012	0.0118	0.1623	0.0036	0.0053	0.0033	0.1131	0.0082	0.0044	0.0014	0.0011	0.1373	0.0755	0.0071	0.0032	0.0034	0.0328	0.0035	0.0065	0.1729
2	rs77932828	126077090	1.07	0.542615033110665	1.76	0.141944438278083	0.640702236544132	0.0936003114649581	0.1543	0.0742	0.0026	0.0014	0.0057	0.0019	0.0012	0.0118	0.1619	0.0036	0.0053	0.0032	0.1135	0.0082	0.0044	0.0014	0.0011	0.1371	0.0755	0.0071	0.0032	0.0034	0.0326	0.0034	0.0066	0.173
2	rs79927121	126077153	1.07	0.542615033110665	1.77	0.128753168183355	0.641339713224767	0.0943930257383542	0.1543	0.0742	0.0026	0.0014	0.0057	0.0019	0.0012	0.0118	0.1619	0.0036	0.0052	0.0032	0.1135	0.0082	0.0044	0.0014	0.0011	0.1371	0.0755	0.0071	0.0032	0.0034	0.0326	0.0034	0.0066	0.173
2	rs78173440	126087246	1.07	0.542615033110665	1.77	0.128753168183355	0.64318293250715	0.094551885122987	0.1543	0.0743	0.0026	0.0014	0.0057	0.0019	0.0012	0.0118	0.1619	0.0036	0.0052	0.0032	0.1135	0.0082	0.0044	0.0014	0.0011	0.1371	0.0754	0.0071	0.0032	0.0034	0.0326	0.0034	0.0066	0.173
2	rs80345222	126090052	1.07	0.542615033110665	1.76	0.141944438278083	0.643892503535418	0.0947108498544757	0.1543	0.0743	0.0026	0.0014	0.0057	0.0019	0.0012	0.0118	0.1619	0.0036	0.0052	0.0032	0.1135	0.0082	0.0044	0.0014	0.0011	0.1371	0.0754	0.0071	0.0032	0.0034	0.0326	0.0034	0.0066	0.173
2	rs56202042	126097489	1.07	0.542615033110665	1.76	0.141944438278083	0.667290716502194	0.0976706135565769	0.1545	0.0745	0.0025	0.0014	0.0057	0.0019	0.0012	0.0118	0.162	0.0036	0.0052	0.0031	0.1135	0.0083	0.0044	0.0014	0.0011	0.137	0.0753	0.0071	0.0032	0.0033	0.0326	0.0033	0.0066	0.1729
2	rs313263	126103352	1.07	0.542615033110665	1.77	0.128753168183355	0.669239540595554	0.0987998293315967	0.1546	0.0745	0.0025	0.0014	0.0057	0.0019	0.0012	0.0118	0.162	0.0036	0.0052	0.0031	0.1135	0.0083	0.0044	0.0014	0.0011	0.137	0.0753	0.0071	0.0032	0.0033	0.0326	0.0033	0.0066	0.1729
2	rs17629875	126106284	1.07	0.542615033110665	1.77	0.128753168183355	0.669095095415097	0.0988806819688679	0.1546	0.0745	0.0025	0.0014	0.0057	0.0019	0.0012	0.0118	0.162	0.0036	0.0052	0.0031	0.1135	0.0083	0.0044	0.0014	0.0011	0.137	0.0753	0.0071	0.0032	0.0033	0.0326	0.0033	0.0066	0.1729
2	rs17629905	126106832	1.07	0.542615033110665	1.77	0.128753168183355	0.666713779238627	0.0968671493317768	0.1547	0.0745	0.0025	0.0014	0.0057	0.0019	0.0012	0.0118	0.162	0.0036	0.0053	0.0031	0.1133	0.0083	0.0044	0.0014	0.0011	0.1372	0.0752	0.0071	0.0032	0.0033	0.0326	0.0033	0.0066	0.1729
2	rs72854510	126108653	1.07	0.542615033110665	1.77	0.128753168183355	0.66649748578808	0.0968671493317768	0.1547	0.0745	0.0025	0.0014	0.0057	0.0019	0.0012	0.0118	0.162	0.0036	0.0053	0.0031	0.1133	0.0083	0.0044	0.0014	0.0011	0.1372	0.0752	0.0071	0.0032	0.0033	0.0326	0.0033	0.0066	0.1729
2	rs7576310	126115328	1.07	0.542615033110665	1.77	0.128753168183355	0.667940039877105	0.0975097124464381	0.1547	0.0745	0.0025	0.0014	0.0057	0.0019	0.0012	0.0118	0.162	0.0036	0.0053	0.0031	0.1133	0.0083	0.0044	0.0014	0.0012	0.1372	0.0752	0.0071	0.0032	0.0033	0.0325	0.0033	0.0066	0.1729
2	rs11900324	126126622	1.07	0.542615033110665	1.77	0.128753168183355	0.66786787877519	0.0955870358356345	0.1545	0.0746	0.0025	0.0015	0.0057	0.002	0.0012	0.0118	0.162	0.0035	0.0052	0.0031	0.1133	0.0083	0.0044	0.0014	0.0012	0.1373	0.0751	0.0071	0.0032	0.0034	0.0325	0.0033	0.0067	0.1728
2	rs74905459	126131054	1.07	0.542615033110665	1.77	0.128753168183355	0.676189413196261	0.0963863223204539	0.1547	0.0747	0.0025	0.0015	0.0057	0.0019	0.0011	0.0118	0.1618	0.0035	0.0052	0.0031	0.1133	0.0083	0.0044	0.0014	0.0012	0.1372	0.0751	0.0071	0.0032	0.0034	0.0325	0.0032	0.0067	0.1729
2	rs13404908	126146385	1.08	0.496867270490283	1.77	0.128753168183355	0.683754842755409	0.10058455016583	0.1546	0.0749	0.0025	0.0015	0.0057	0.0019	0.0011	0.0118	0.162	0.0035	0.0052	0.0031	0.1134	0.0083	0.0044	0.0014	0.0012	0.1374	0.0752	0.007	0.0032	0.0034	0.0324	0.0031	0.0067	0.1727
2	rs13418426	126146559	1.08	0.496867270490283	1.77	0.128753168183355	0.660669538997287	0.0884351260480472	0.1546	0.0749	0.0025	0.0015	0.0057	0.0019	0.0011	0.0117	0.162	0.0035	0.0053	0.0034	0.1131	0.0083	0.0045	0.0014	0.0012	0.1372	0.075	0.0071	0.0033	0.0035	0.0324	0.0031	0.0067	0.1726
2	rs1436304	126166731	1.08	0.496867270490283	1.77	0.128753168183355	0.805050743984463	0.0899880188312368	0.1546	0.076	0.0026	0.0015	0.0057	0.0019	0.0011	0.0118	0.163	0.0034	0.0053	0.0033	0.1133	0.0084	0.0045	0.0015	0.0013	0.1367	0.0741	0.0073	0.0032	0.0037	0.0325	0.0027	0.0068	0.1715
2	rs13399060	126169931	1.08	0.496867270490283	1.76	0.141944438278083	0.802310261725704	0.0899101185383723	0.1547	0.076	0.0025	0.0015	0.0058	0.0019	0.0011	0.0118	0.1631	0.0034	0.0053	0.0033	0.1133	0.0085	0.0045	0.0015	0.0013	0.1366	0.0742	0.0071	0.0032	0.0037	0.0324	0.0027	0.0068	0.1715
2	rs78463632	126195803	1.08	0.496867270490283	1.76	0.141944438278083	0.843598361093214	0.0888223385193524	0.1553	0.076	0.0026	0.0015	0.0057	0.0019	0.0011	0.0116	0.1631	0.0033	0.0052	0.0032	0.1134	0.0084	0.0046	0.0014	0.0013	0.1366	0.074	0.007	0.0031	0.0038	0.0323	0.0027	0.0068	0.1716
2	rs17597939	126202371	1.08	0.496867270490283	1.74	0.171280181914382	0.867079380857941	0.0911597400466434	0.1555	0.076	0.0026	0.0015	0.0057	0.0019	0.0011	0.0116	0.1631	0.0033	0.0052	0.0031	0.1134	0.0084	0.0046	0.0014	0.0013	0.1366	0.074	0.007	0.0031	0.0038	0.0323	0.0027	0.0068	0.1716
2	rs111507890	126205205	1.09	0.453749840114468	1.74	0.171280181914382	0.857718522564804	0.092731380121171	0.1556	0.0762	0.0027	0.0014	0.0057	0.0018	0.001	0.0114	0.1628	0.0033	0.005	0.003	0.1133	0.0083	0.0047	0.0014	0.0013	0.1372	0.0742	0.007	0.0031	0.0039	0.0322	0.0027	0.0068	0.1714
2	rs76291868	126211190	1.09	0.453749840114468	1.74	0.171280181914382	0.801919093496851	0.0943136355729378	0.1556	0.0762	0.0028	0.0014	0.0057	0.0018	0.0011	0.0114	0.1629	0.0033	0.005	0.0031	0.1133	0.0083	0.0045	0.0014	0.0013	0.1373	0.0741	0.007	0.0031	0.0039	0.0322	0.0027	0.0068	0.1713
2	rs71429994	126211686	1.09	0.453749840114468	1.74	0.171280181914382	0.801997320554715	0.0944724422579487	0.1556	0.0762	0.0028	0.0014	0.0057	0.0018	0.0011	0.0114	0.1629	0.0033	0.005	0.0031	0.1133	0.0083	0.0045	0.0014	0.0013	0.1373	0.0741	0.007	0.0031	0.0039	0.0322	0.0027	0.0068	0.1713
2	rs10171503	126212613	1.09	0.453749840114468	1.74	0.171280181914382	0.81431974636358	0.0967869462338897	0.1557	0.0762	0.0027	0.0014	0.0057	0.0018	0.0011	0.0114	0.163	0.0032	0.005	0.0031	0.1134	0.0083	0.0045	0.0014	0.0013	0.1373	0.0741	0.007	0.0031	0.0039	0.0322	0.0027	0.0068	0.1713
2	rs2216538	126217401	1.09	0.453749840114468	1.74	0.171280181914382	0.796373399645935	0.0989615604761217	0.1556	0.0762	0.0027	0.0014	0.0057	0.0017	0.0011	0.0114	0.1631	0.0032	0.005	0.0031	0.1134	0.0083	0.0045	0.0014	0.0013	0.1374	0.0742	0.007	0.0031	0.0039	0.0322	0.0027	0.0068	0.1712
2	rs72854544	126223633	1.09	0.453749840114468	1.74	0.171280181914382	0.788124910727716	0.0951087221176865	0.1557	0.0761	0.0027	0.0014	0.0057	0.0017	0.0011	0.0114	0.1631	0.0032	0.005	0.0031	0.1134	0.0083	0.0045	0.0014	0.0013	0.1374	0.0742	0.007	0.0031	0.0039	0.0321	0.0027	0.0068	0.1711
2	rs62159707	126246681	1.09	0.453749840114468	1.75	0.156107803097264	0.793100683273826	0.0908466920878404	0.1561	0.0758	0.0028	0.0014	0.0056	0.0017	0.0011	0.0114	0.1631	0.0033	0.005	0.003	0.1135	0.0083	0.0046	0.0014	0.0013	0.1376	0.0742	0.007	0.0031	0.0039	0.0319	0.0027	0.0068	0.1707
2	rs10182363	126270712	1.09	0.453749840114468	1.75	0.156107803097264	0.794190940808144	0.0888223385193524	0.1564	0.0756	0.0028	0.0015	0.0056	0.0017	0.0012	0.0114	0.1631	0.0033	0.005	0.003	0.1135	0.0082	0.0046	0.0015	0.0013	0.1377	0.0742	0.007	0.0031	0.0039	0.0318	0.0028	0.0068	0.1705
2	rs2016244	126272972	1.09	0.453749840114468	1.75	0.156107803097264	0.794424651744754	0.0882804301880611	0.1564	0.0756	0.0028	0.0015	0.0056	0.0017	0.0012	0.0114	0.1632	0.0033	0.005	0.003	0.1135	0.0082	0.0046	0.0015	0.0013	0.1377	0.0742	0.007	0.0031	0.0039	0.0318	0.0028	0.0068	0.1705
2	rs17012678	126288520	1.09	0.453749840114468	1.75	0.156107803097264	0.774896980119113	0.0851331088292742	0.1564	0.0756	0.0028	0.0015	0.0056	0.0017	0.0012	0.0115	0.1633	0.0033	0.005	0.003	0.1134	0.0082	0.0046	0.0015	0.0013	0.1378	0.0743	0.007	0.0032	0.0039	0.0316	0.0028	0.0068	0.1702
2	rs116715874	126292840	1.09	0.453749840114468	1.75	0.156107803097264	0.773818304531416	0.084828510477898	0.1564	0.0756	0.0028	0.0015	0.0056	0.0017	0.0012	0.0115	0.1633	0.0033	0.005	0.003	0.1134	0.0082	0.0046	0.0015	0.0013	0.1378	0.0743	0.007	0.0032	0.0039	0.0316	0.0028	0.0068	0.1702
2	rs6753906	126298531	1.09	0.453749840114468	1.75	0.156107803097264	0.766285916339793	0.0822572181755954	0.1564	0.0756	0.0028	0.0015	0.0056	0.0017	0.0012	0.0115	0.1633	0.0033	0.005	0.003	0.1134	0.0082	0.0046	0.0015	0.0013	0.1378	0.0743	0.007	0.0032	0.0038	0.0316	0.0028	0.0068	0.1701
2	rs114188509	126302698	1.09	0.453749840114468	1.76	0.141944438278083	0.765442450752194	0.0833121191099893	0.1563	0.0756	0.0028	0.0015	0.0056	0.0017	0.0012	0.0115	0.1633	0.0033	0.005	0.003	0.1134	0.0082	0.0046	0.0015	0.0013	0.1378	0.0743	0.007	0.0032	0.0038	0.0315	0.0028	0.0069	0.1701
2	rs35581933	126331384	1.09	0.453749840114468	1.76	0.141944438278083	0.730760704669051	0.0738721523756238	0.1561	0.0755	0.0028	0.0015	0.0057	0.0018	0.0012	0.0116	0.1633	0.0034	0.005	0.0029	0.1135	0.0082	0.0047	0.0016	0.0014	0.1377	0.0743	0.0071	0.0032	0.0037	0.031	0.0029	0.0071	0.1702
2	rs62160790	126337561	1.1	0.413206464175836	1.76	0.141944438278083	0.696202569041575	0.0655878312910603	0.1555	0.0754	0.0027	0.0014	0.006	0.0018	0.0013	0.012	0.1633	0.0037	0.0049	0.0028	0.1137	0.0084	0.005	0.0017	0.0015	0.1376	0.0741	0.0072	0.0033	0.0035	0.0298	0.003	0.0076	0.1705
2	rs1365789	126346435	1.1	0.413206464175836	1.76	0.141944438278083	0.707713343249927	0.0710181248424649	0.1555	0.0754	0.0027	0.0014	0.006	0.0018	0.0013	0.012	0.1633	0.0038	0.0049	0.0028	0.1139	0.0084	0.0049	0.0017	0.0015	0.1376	0.0741	0.0073	0.0033	0.0034	0.0297	0.003	0.0076	0.1705
2	rs74488572	126348284	1.1	0.413206464175836	1.77	0.128753168183355	0.696864363771311	0.0674471379883101	0.1554	0.0754	0.0027	0.0014	0.006	0.0018	0.0013	0.012	0.1633	0.0038	0.0049	0.0028	0.1139	0.0084	0.0049	0.0017	0.0015	0.1376	0.0741	0.0073	0.0033	0.0034	0.0297	0.003	0.0076	0.1705
2	rs115185051	126374588	1.09	0.453749840114468	1.77	0.128753168183355	0.676116852228404	0.066618092830441	0.1549	0.0756	0.0025	0.0015	0.0061	0.0018	0.0013	0.0122	0.1626	0.0039	0.0049	0.0029	0.114	0.0085	0.005	0.0018	0.0015	0.138	0.0742	0.0074	0.0035	0.0033	0.0293	0.0032	0.0078	0.17
2	rs80135602	126380353	1.09	0.453749840114468	1.77	0.128753168183355	0.693117907463927	0.0684894613515642	0.1549	0.0756	0.0025	0.0015	0.0061	0.0018	0.0013	0.0122	0.1626	0.0039	0.0049	0.0029	0.1142	0.0085	0.005	0.0018	0.0015	0.1381	0.0742	0.0074	0.0035	0.0033	0.0293	0.0032	0.0078	0.1699
2	rs1377129	126387312	1.09	0.453749840114468	1.77	0.128753168183355	0.690259061875804	0.0693281128621609	0.155	0.0757	0.0025	0.0015	0.0061	0.0018	0.0013	0.0122	0.1628	0.0039	0.0049	0.0029	0.1139	0.0085	0.005	0.0018	0.0015	0.138	0.0742	0.0074	0.0035	0.0033	0.0294	0.0032	0.0078	0.1698
2	rs1452516	126388170	1.09	0.453749840114468	1.77	0.128753168183355	0.681204566661673	0.067655068710703	0.155	0.0757	0.0025	0.0015	0.0061	0.0018	0.0013	0.0122	0.1627	0.0039	0.0049	0.0029	0.1139	0.0085	0.005	0.0018	0.0015	0.138	0.0742	0.0074	0.0035	0.0033	0.0294	0.0032	0.0078	0.1698
2	rs1469347	126401821	1.1	0.413206464175836	1.77	0.128753168183355	0.682078465436432	0.0686987256224412	0.1546	0.0757	0.0025	0.0015	0.0061	0.0019	0.0013	0.0122	0.1615	0.0039	0.005	0.003	0.1147	0.0087	0.0049	0.0018	0.0016	0.1378	0.0743	0.0074	0.0038	0.0032	0.0292	0.0033	0.008	0.1699
2	rs61692130	126404823	1.1	0.413206464175836	1.77	0.128753168183355	0.61920030714493	0.0602078881705046	0.1547	0.0757	0.0027	0.0015	0.006	0.0018	0.0014	0.0122	0.1614	0.0039	0.005	0.0031	0.1144	0.0086	0.0049	0.0018	0.0015	0.1379	0.0743	0.0074	0.0038	0.0032	0.0292	0.0033	0.0079	0.1699
2	rs12373714	126406933	1.1	0.413206464175836	1.77	0.128753168183355	0.597143869489054	0.0563661621431068	0.1547	0.0757	0.0027	0.0015	0.006	0.0018	0.0014	0.0122	0.1614	0.0039	0.005	0.0031	0.1143	0.0086	0.0049	0.0018	0.0015	0.1379	0.0742	0.0074	0.0038	0.0032	0.0292	0.0033	0.0079	0.17
2	rs3980632	126423950	1.1	0.413206464175836	1.77	0.128753168183355	0.572563221108491	0.0561737222140632	0.1553	0.0759	0.0028	0.0015	0.006	0.0018	0.0014	0.0121	0.161	0.0039	0.005	0.0037	0.114	0.0086	0.0049	0.0018	0.0016	0.1377	0.0738	0.0074	0.0038	0.0033	0.0289	0.0034	0.0079	0.1701
2	rs11896542	126437623	1.1	0.413206464175836	1.77	0.128753168183355	0.57115203512245	0.0618681926941815	0.1551	0.0759	0.0028	0.0015	0.006	0.0019	0.0015	0.0121	0.161	0.0039	0.0049	0.0037	0.114	0.0086	0.005	0.0019	0.0016	0.1377	0.0737	0.0074	0.0038	0.0033	0.0289	0.0034	0.0078	0.1702
2	rs78216128	126441371	1.1	0.413206464175836	1.77	0.128753168183355	0.563119348406928	0.0629408148667153	0.1551	0.0759	0.0028	0.0015	0.006	0.0019	0.0015	0.0121	0.1611	0.0039	0.0049	0.0038	0.1139	0.0086	0.005	0.0019	0.0016	0.1377	0.0737	0.0074	0.0038	0.0033	0.0289	0.0034	0.0079	0.1702
2	rs5008088	126451959	1.1	0.413206464175836	1.76	0.141944438278083	0.466302024117272	0.0600758931358558	0.1524	0.0762	0.003	0.0016	0.006	0.0024	0.002	0.012	0.1612	0.0038	0.0053	0.004	0.113	0.0086	0.0049	0.0023	0.0016	0.1379	0.0743	0.0074	0.0039	0.0034	0.0285	0.0036	0.0082	0.1702
2	rs78216740	126455472	1.1	0.413206464175836	1.76	0.141944438278083	0.413080008236215	0.0612682758992906	0.1516	0.0761	0.0031	0.0016	0.0062	0.0026	0.0021	0.012	0.1615	0.0038	0.0053	0.004	0.1123	0.0085	0.0049	0.0024	0.0017	0.1382	0.0745	0.0074	0.0039	0.0034	0.0284	0.0036	0.0083	0.1702
2	rs77447960	126457290	1.1	0.413206464175836	1.76	0.141944438278083	0.414229277269504	0.0618681926941815	0.1516	0.0761	0.0031	0.0016	0.0062	0.0026	0.0021	0.012	0.1615	0.0038	0.0053	0.004	0.1123	0.0085	0.0049	0.0024	0.0017	0.1382	0.0745	0.0074	0.0039	0.0034	0.0284	0.0036	0.0083	0.1702
2	rs17012904	126462117	1.1	0.413206464175836	1.76	0.141944438278083	0.417802140953935	0.0616012571642129	0.1515	0.0761	0.0031	0.0016	0.0062	0.0026	0.0022	0.012	0.1615	0.0039	0.0053	0.004	0.1122	0.0085	0.0049	0.0024	0.0017	0.1382	0.0745	0.0074	0.0039	0.0034	0.0284	0.0036	0.0083	0.1702
2	rs4972237	126465804	1.1	0.413206464175836	1.76	0.141944438278083	0.407642783566371	0.0533212210170156	0.1514	0.0762	0.0031	0.0017	0.0063	0.0026	0.0021	0.012	0.1617	0.0039	0.0054	0.0041	0.112	0.0085	0.0049	0.0024	0.0017	0.1381	0.0745	0.0074	0.0038	0.0034	0.0286	0.0037	0.0083	0.1701
2	rs10165470	126466408	1.1	0.413206464175836	1.76	0.141944438278083	0.409127282857944	0.0538865848124966	0.1514	0.0762	0.0031	0.0017	0.0063	0.0026	0.0021	0.012	0.1618	0.0038	0.0054	0.0041	0.112	0.0085	0.0049	0.0024	0.0017	0.1382	0.0745	0.0074	0.0038	0.0034	0.0286	0.0037	0.0082	0.1701
2	rs116023661	126467467	1.1	0.413206464175836	1.76	0.141944438278083	0.405079847584457	0.05102417148622	0.1514	0.0762	0.0031	0.0017	0.0062	0.0026	0.0021	0.012	0.1619	0.0038	0.0054	0.0041	0.112	0.0085	0.0049	0.0024	0.0017	0.1382	0.0745	0.0074	0.0038	0.0034	0.0285	0.0037	0.0082	0.1701
2	rs115545391	126468243	1.1	0.413206464175836	1.75	0.156107803097264	0.406673610975836	0.0499226334494273	0.1514	0.0762	0.0031	0.0017	0.0062	0.0026	0.0021	0.012	0.1619	0.0037	0.0054	0.0041	0.112	0.0085	0.0049	0.0024	0.0017	0.1382	0.0745	0.0074	0.0038	0.0034	0.0285	0.0037	0.0082	0.1701
2	rs6743458	126468891	1.1	0.413206464175836	1.75	0.156107803097264	0.408327601275238	0.053258562144801	0.1514	0.0762	0.0031	0.0017	0.0062	0.0026	0.0021	0.012	0.1619	0.0037	0.0054	0.0041	0.112	0.0085	0.0049	0.0024	0.0017	0.1382	0.0745	0.0074	0.0038	0.0034	0.0285	0.0037	0.0082	0.1701
2	rs116726430	126473271	1.1	0.413206464175836	1.75	0.156107803097264	0.39367514330081	0.0525091471335297	0.1512	0.0762	0.0031	0.0017	0.0062	0.0026	0.0021	0.012	0.162	0.0037	0.0055	0.0041	0.1118	0.0085	0.005	0.0024	0.0017	0.1383	0.0747	0.0074	0.0038	0.0034	0.0284	0.0037	0.0083	0.1703
2	rs76101198	126477673	1.1	0.413206464175836	1.75	0.156107803097264	0.390542488120023	0.0541386848519797	0.1512	0.0762	0.0031	0.0017	0.0062	0.0026	0.0021	0.012	0.162	0.0037	0.0055	0.0041	0.1116	0.0085	0.005	0.0024	0.0017	0.1384	0.0748	0.0074	0.0038	0.0034	0.0283	0.0037	0.0083	0.1703
2	rs1344625	126489008	1.1	0.413206464175836	1.75	0.156107803097264	0.391156833812086	0.0559175756741333	0.1512	0.0762	0.0031	0.0017	0.0062	0.0026	0.0021	0.012	0.162	0.0037	0.0055	0.0041	0.1116	0.0085	0.005	0.0024	0.0017	0.1384	0.0749	0.0074	0.0038	0.0034	0.0283	0.0037	0.0083	0.1703
2	rs78485485	126493896	1.1	0.413206464175836	1.74	0.171280181914382	0.371359415951491	0.0467405359611238	0.151	0.0762	0.0031	0.0017	0.0062	0.0026	0.0021	0.012	0.1619	0.0037	0.0055	0.0041	0.1115	0.0085	0.005	0.0023	0.0017	0.1384	0.075	0.0074	0.0038	0.0034	0.0282	0.0037	0.0083	0.1704
2	rs73953984	126494504	1.1	0.413206464175836	1.74	0.171280181914382	0.373048328186026	0.0467997217724181	0.1509	0.0762	0.0031	0.0017	0.0062	0.0026	0.0021	0.012	0.1619	0.0037	0.0055	0.0041	0.1115	0.0085	0.005	0.0023	0.0017	0.1384	0.0751	0.0074	0.0038	0.0034	0.0282	0.0037	0.0083	0.1704
2	rs2421680	126503735	1.1	0.413206464175836	1.74	0.171280181914382	0.315981387623825	0.100015331350576	0.1503	0.0758	0.0032	0.0017	0.0065	0.0027	0.002	0.0122	0.1615	0.0036	0.0058	0.0042	0.1098	0.0086	0.005	0.0023	0.0017	0.1391	0.0761	0.0074	0.0037	0.0033	0.0275	0.0039	0.0085	0.1714
2	rs76537754	126504572	1.1	0.413206464175836	1.74	0.171280181914382	0.31944483212508	0.104934992509579	0.1502	0.0757	0.0032	0.0017	0.0065	0.0027	0.002	0.0122	0.1615	0.0036	0.0058	0.0042	0.1098	0.0086	0.005	0.0023	0.0017	0.139	0.0761	0.0074	0.0037	0.0034	0.0275	0.0039	0.0086	0.1714
2	rs78591284	126504859	1.1	0.413206464175836	1.74	0.171280181914382	0.320351599756208	0.106678437841221	0.1502	0.0757	0.0032	0.0017	0.0065	0.0027	0.002	0.0122	0.1614	0.0036	0.0058	0.0042	0.1098	0.0086	0.005	0.0023	0.0017	0.139	0.0761	0.0074	0.0037	0.0034	0.0275	0.0039	0.0086	0.1714
2	rs2901494	126505011	1.1	0.413206464175836	1.74	0.171280181914382	0.321461702046251	0.107596088542821	0.1502	0.0757	0.0032	0.0017	0.0065	0.0027	0.002	0.0122	0.1614	0.0036	0.0058	0.0042	0.1098	0.0086	0.005	0.0023	0.0017	0.139	0.0761	0.0074	0.0037	0.0034	0.0275	0.0039	0.0086	0.1714
2	rs17012984	126512430	1.1	0.413206464175836	1.74	0.171280181914382	0.349654880760676	0.109188234883191	0.1502	0.0757	0.0031	0.0018	0.0065	0.0027	0.002	0.0122	0.1618	0.0035	0.0059	0.0042	0.11	0.0086	0.005	0.0023	0.0017	0.1392	0.076	0.0074	0.0036	0.0034	0.0272	0.0039	0.0085	0.1714
2	rs74452291	126513514	1.1	0.413206464175836	1.74	0.171280181914382	0.347337323707035	0.10726204707087	0.1502	0.0757	0.0031	0.0018	0.0065	0.0027	0.002	0.0122	0.1618	0.0035	0.0059	0.0042	0.11	0.0086	0.005	0.0023	0.0017	0.1392	0.076	0.0074	0.0036	0.0034	0.0272	0.0039	0.0085	0.1714
2	rs71413428	126522477	1.11	0.375177619549844	1.73	0.187497716434302	0.348442437772311	0.101399902916346	0.1501	0.0757	0.0031	0.0018	0.0064	0.0027	0.002	0.0122	0.1617	0.0035	0.006	0.0041	0.11	0.0086	0.005	0.0022	0.0017	0.1393	0.0761	0.0074	0.0036	0.0033	0.0272	0.0039	0.0085	0.1715
2	rs114647470	126534584	1.11	0.375177619549844	1.73	0.187497716434302	0.365613982926378	0.116678387763124	0.1501	0.0757	0.0031	0.0017	0.0064	0.0027	0.002	0.0122	0.1616	0.0035	0.0061	0.0041	0.1101	0.0086	0.0049	0.0022	0.0017	0.1394	0.0761	0.0074	0.0037	0.0033	0.0271	0.0039	0.0085	0.1716
2	rs79090576	126546369	1.11	0.375177619549844	1.73	0.187497716434302	0.379182734562268	0.116247754989943	0.1502	0.0757	0.0031	0.0017	0.0063	0.0027	0.0019	0.0123	0.1616	0.0035	0.0062	0.0041	0.1102	0.0086	0.0049	0.0022	0.0017	0.1395	0.0762	0.0074	0.0037	0.0032	0.027	0.0039	0.0085	0.1717
2	rs114763947	126548946	1.11	0.375177619549844	1.73	0.187497716434302	0.382434708748434	0.116678387763124	0.1502	0.0757	0.0031	0.0017	0.0063	0.0027	0.0019	0.0123	0.1616	0.0035	0.0062	0.0041	0.1102	0.0086	0.0049	0.0022	0.0017	0.1394	0.0762	0.0074	0.0037	0.0032	0.027	0.0039	0.0085	0.1717
2	rs4972222	126552149	1.11	0.375177619549844	1.73	0.187497716434302	0.394123696527258	0.124002406190473	0.1502	0.0757	0.0031	0.0017	0.0063	0.0027	0.0019	0.0123	0.1616	0.0035	0.0062	0.0041	0.1102	0.0086	0.0049	0.0022	0.0017	0.1393	0.0762	0.0074	0.0037	0.0032	0.027	0.0039	0.0085	0.1718
2	rs13413338	126556113	1.11	0.375177619549844	1.73	0.187497716434302	0.397890437327151	0.129604341022581	0.1502	0.0758	0.0031	0.0017	0.0063	0.0027	0.0019	0.0122	0.1615	0.0035	0.0062	0.0041	0.1102	0.0086	0.0049	0.0021	0.0017	0.1394	0.0761	0.0074	0.0037	0.0032	0.027	0.0039	0.0086	0.1717
2	rs6727002	126559574	1.11	0.375177619549844	1.73	0.187497716434302	0.370978589625484	0.120406618012422	0.1501	0.0756	0.0031	0.0017	0.0063	0.0027	0.0019	0.0126	0.1615	0.0035	0.0062	0.0041	0.1102	0.0086	0.0049	0.0021	0.0017	0.1394	0.0761	0.0074	0.0037	0.0032	0.027	0.0039	0.0086	0.1717
2	rs78304303	126563974	1.11	0.375177619549844	1.73	0.187497716434302	0.348284453325609	0.106345498243256	0.1494	0.0758	0.0031	0.0018	0.0063	0.0027	0.0019	0.0127	0.1612	0.0035	0.0062	0.004	0.1107	0.0086	0.0047	0.0021	0.0017	0.1398	0.0761	0.0073	0.0036	0.0032	0.0268	0.0039	0.0085	0.1723
2	rs10496648	126574417	1.11	0.375177619549844	1.72	0.204795704918344	0.333187664651304	0.104769529533759	0.1484	0.076	0.0031	0.0018	0.0062	0.0027	0.0019	0.0128	0.1607	0.0035	0.0062	0.004	0.1113	0.0086	0.0045	0.0021	0.0017	0.1403	0.0761	0.0072	0.0035	0.0031	0.0265	0.0039	0.0084	0.1733
2	rs2421686	126578111	1.11	0.375177619549844	1.72	0.204795704918344	0.363565452967196	0.156924214096603	0.1474	0.0762	0.003	0.0018	0.0062	0.0027	0.0019	0.013	0.1601	0.0035	0.0064	0.004	0.1123	0.0085	0.0042	0.0021	0.0017	0.1405	0.0769	0.0071	0.0034	0.0031	0.0259	0.0038	0.0083	0.1738
2	rs13031788	126590599	1.11	0.375177619549844	1.73	0.187497716434302	0.419015774005494	0.148549249188577	0.1468	0.0762	0.003	0.0018	0.0061	0.0027	0.0019	0.0131	0.1594	0.0035	0.0066	0.0041	0.1133	0.0084	0.0041	0.0021	0.0016	0.1406	0.0774	0.0069	0.0034	0.0032	0.0256	0.0037	0.0081	0.1743
2	rs10188382	126594258	1.11	0.375177619549844	1.72	0.204795704918344	0.425459804491758	0.147796083879791	0.1468	0.0761	0.003	0.0018	0.0062	0.0027	0.0019	0.0131	0.1593	0.0035	0.0067	0.0041	0.1134	0.0085	0.0041	0.0021	0.0016	0.1405	0.0774	0.0069	0.0034	0.0032	0.0256	0.0037	0.0081	0.1743
2	rs71343611	126600122	1.11	0.375177619549844	1.72	0.204795704918344	0.40929874511249	0.128798433641839	0.1468	0.0761	0.003	0.0018	0.0062	0.0027	0.0019	0.0131	0.1592	0.0035	0.0067	0.0041	0.1135	0.0085	0.0041	0.0021	0.0016	0.1405	0.0774	0.0069	0.0034	0.0032	0.0256	0.0037	0.0081	0.1743
2	rs17635217	126602271	1.11	0.375177619549844	1.72	0.204795704918344	0.443595894658899	0.122682269843163	0.1467	0.0762	0.003	0.0018	0.0061	0.0026	0.0019	0.0131	0.1581	0.0035	0.0068	0.0041	0.114	0.0085	0.0041	0.0021	0.0016	0.1398	0.0778	0.0067	0.0034	0.0034	0.0255	0.0036	0.0083	0.1748
2	rs28707210	126611822	1.11	0.375177619549844	1.72	0.204795704918344	0.447530815807217	0.133299183761974	0.1467	0.0763	0.0031	0.0017	0.0062	0.0026	0.0019	0.0132	0.1573	0.0035	0.0068	0.0041	0.1145	0.0086	0.0043	0.0021	0.0016	0.1394	0.0781	0.0063	0.0035	0.0035	0.0254	0.0036	0.0085	0.175
2	rs6751266	126613227	1.11	0.375177619549844	1.72	0.204795704918344	0.480611816530025	0.150816995741665	0.1467	0.0763	0.0031	0.0017	0.0062	0.0026	0.0019	0.0132	0.1573	0.0035	0.0068	0.0041	0.1146	0.0086	0.0043	0.0021	0.0016	0.1393	0.0782	0.0063	0.0035	0.0035	0.0253	0.0036	0.0085	0.1751
2	rs72850314	126624883	1.11	0.375177619549844	1.72	0.204795704918344	0.469905645321296	0.158078914483586	0.1467	0.0763	0.0031	0.0014	0.0062	0.0023	0.0019	0.0131	0.156	0.0035	0.0067	0.0041	0.1156	0.0092	0.0044	0.002	0.0014	0.1389	0.0792	0.0063	0.0035	0.0035	0.0252	0.0035	0.0086	0.1751
2	rs13027976	126626664	1.11	0.375177619549844	1.72	0.204795704918344	0.469599729669362	0.158464482425801	0.1467	0.0763	0.0031	0.0014	0.0062	0.0023	0.0019	0.0131	0.156	0.0035	0.0067	0.0041	0.1156	0.0092	0.0044	0.002	0.0014	0.1389	0.0792	0.0063	0.0035	0.0035	0.0252	0.0035	0.0086	0.1751
2	rs114966079	126627446	1.11	0.375177619549844	1.73	0.187497716434302	0.465692580901128	0.147796083879791	0.1467	0.0763	0.0031	0.0014	0.0062	0.0023	0.0019	0.0131	0.156	0.0035	0.0067	0.0041	0.1156	0.0092	0.0044	0.002	0.0014	0.1389	0.0792	0.0063	0.0035	0.0035	0.0252	0.0035	0.0086	0.1751
2	rs6734057	126662003	1.11	0.375177619549844	1.73	0.187497716434302	0.498022180834077	0.162338419146868	0.1467	0.0763	0.0031	0.0014	0.0063	0.0022	0.0018	0.0132	0.1556	0.0035	0.0068	0.0041	0.1156	0.0094	0.0044	0.0019	0.0014	0.1388	0.0792	0.0063	0.0035	0.0036	0.0253	0.0037	0.0088	0.1751
2	rs6542024	126662230	1.11	0.375177619549844	1.73	0.187497716434302	0.492435870366928	0.16020365553302	0.1467	0.0763	0.0031	0.0014	0.0063	0.0022	0.0018	0.0132	0.1556	0.0035	0.0067	0.0041	0.1156	0.0094	0.0044	0.0019	0.0014	0.1388	0.0792	0.0063	0.0035	0.0036	0.0253	0.0037	0.0087	0.1751
2	rs114786495	126662355	1.11	0.375177619549844	1.73	0.187497716434302	0.476598682313481	0.167522000082148	0.1467	0.0763	0.0031	0.0014	0.0063	0.0022	0.0018	0.0132	0.1555	0.0037	0.0067	0.0041	0.1156	0.0094	0.0044	0.0019	0.0014	0.1388	0.0792	0.0063	0.0035	0.0036	0.0253	0.0037	0.0087	0.175
2	rs17013138	126666220	1.11	0.375177619549844	1.73	0.187497716434302	0.475121037140227	0.165265487847853	0.1467	0.0763	0.0031	0.0014	0.0063	0.0022	0.0018	0.0132	0.1555	0.0037	0.0067	0.0041	0.1156	0.0094	0.0044	0.0019	0.0014	0.1388	0.0792	0.0063	0.0035	0.0036	0.0253	0.0037	0.0087	0.175
2	rs115139028	126667617	1.11	0.375177619549844	1.73	0.187497716434302	0.474628983916089	0.164678601757844	0.1467	0.0763	0.0031	0.0014	0.0063	0.0022	0.0018	0.0132	0.1555	0.0037	0.0067	0.0041	0.1156	0.0094	0.0044	0.0019	0.0014	0.1388	0.0792	0.0063	0.0035	0.0036	0.0253	0.0037	0.0087	0.175
2	rs17013142	126668449	1.11	0.375177619549844	1.73	0.187497716434302	0.410557233674324	0.138774884672921	0.1467	0.0763	0.0031	0.0013	0.0063	0.0022	0.0018	0.0132	0.1557	0.0037	0.0068	0.0041	0.1156	0.0094	0.0044	0.0019	0.0014	0.139	0.0791	0.0062	0.0035	0.0036	0.025	0.0037	0.0087	0.175
2	rs75666923	126674750	1.11	0.375177619549844	1.73	0.187497716434302	0.365506018671514	0.134115369812306	0.1464	0.0764	0.0032	0.0014	0.0063	0.0023	0.0019	0.0132	0.1557	0.0037	0.007	0.0042	0.1151	0.0096	0.0045	0.0019	0.0014	0.1384	0.0789	0.0062	0.0035	0.0038	0.0248	0.0037	0.0088	0.1751
2	rs1531078	126677957	1.11	0.375177619549844	1.73	0.187497716434302	0.466423959397326	0.172663003498232	0.1458	0.0767	0.0035	0.0015	0.0063	0.0024	0.0022	0.0133	0.1557	0.0038	0.0074	0.0044	0.1141	0.0099	0.0047	0.002	0.0015	0.1374	0.0786	0.0064	0.0036	0.0041	0.0243	0.0038	0.0088	0.1753
2	rs78846407	126678703	1.12	0.339600448506511	1.73	0.187497716434302	0.419131449598984	0.179668409768573	0.1448	0.077	0.0036	0.0016	0.0063	0.0025	0.0025	0.0141	0.1564	0.0039	0.0079	0.0045	0.1119	0.0105	0.0046	0.0021	0.0017	0.1369	0.0792	0.0066	0.0037	0.0046	0.0239	0.0039	0.0086	0.1743
2	rs115300469	126681913	1.13	0.306408690300974	1.73	0.187497716434302	0.4293145586958	0.173657854471256	0.1435	0.0772	0.0038	0.0017	0.0063	0.0027	0.0028	0.0151	0.1573	0.0041	0.0086	0.0047	0.1093	0.0111	0.0045	0.0022	0.0018	0.1364	0.0798	0.0067	0.0037	0.0051	0.0234	0.004	0.0083	0.1732
2	rs112218151	126709793	1.13	0.306408690300974	1.72	0.204795704918344	0.414631898198408	0.186973510486135	0.1436	0.0772	0.0038	0.0017	0.0063	0.0027	0.0028	0.0151	0.1572	0.0043	0.0086	0.0047	0.1092	0.0112	0.0046	0.0022	0.0018	0.1364	0.0797	0.0067	0.0037	0.0051	0.0234	0.004	0.0083	0.1731
2	rs56119302	126715829	1.13	0.306408690300974	1.72	0.204795704918344	0.424411503959327	0.187177849683327	0.1435	0.0771	0.0038	0.0017	0.0063	0.0028	0.0028	0.0152	0.1572	0.0043	0.0086	0.0047	0.1092	0.0113	0.0045	0.0022	0.0018	0.1364	0.0798	0.0067	0.0037	0.0051	0.0234	0.0039	0.0083	0.1731
2	rs716228	126716544	1.13	0.306408690300974	1.72	0.204795704918344	0.462347594837665	0.209897476102261	0.1435	0.0771	0.0038	0.0018	0.0063	0.0028	0.0028	0.0152	0.1573	0.0043	0.0086	0.0047	0.1092	0.0113	0.0044	0.0022	0.0019	0.1364	0.0798	0.0067	0.0037	0.0051	0.0234	0.0039	0.0083	0.1731
2	rs77021197	126720928	1.13	0.306408690300974	1.72	0.204795704918344	0.472172434270947	0.20135387931566	0.1433	0.0773	0.0038	0.0018	0.0063	0.0028	0.0028	0.0152	0.1578	0.0043	0.0087	0.0047	0.1092	0.0113	0.0044	0.0023	0.0019	0.1362	0.0798	0.0067	0.0037	0.0051	0.0233	0.0039	0.0083	0.1728
2	rs6719448	126724676	1.13	0.306408690300974	1.72	0.204795704918344	0.497770459777445	0.222985403147802	0.1433	0.0774	0.0038	0.0018	0.0064	0.0028	0.0029	0.0152	0.1581	0.0043	0.0087	0.0048	0.1092	0.0112	0.0044	0.0023	0.0019	0.136	0.0798	0.0067	0.0037	0.005	0.0233	0.0038	0.0083	0.1725
2	rs76187206	126726522	1.13	0.306408690300974	1.73	0.187497716434302	0.47370705175521	0.206085717253098	0.1433	0.0774	0.0038	0.0018	0.0064	0.0028	0.0029	0.0152	0.1581	0.0043	0.0087	0.0048	0.1091	0.0112	0.0044	0.0023	0.0019	0.136	0.0798	0.0067	0.0037	0.005	0.0233	0.0038	0.0084	0.1725
2	rs79468363	126731499	1.13	0.306408690300974	1.72	0.204795704918344	0.492874143293389	0.206930766070822	0.1434	0.0775	0.0038	0.0018	0.0065	0.0028	0.0029	0.0152	0.1578	0.0043	0.0088	0.0048	0.1091	0.0111	0.0044	0.0023	0.0019	0.1357	0.0799	0.0067	0.0037	0.005	0.0232	0.0039	0.0085	0.1726
2	rs76478633	126738734	1.13	0.306408690300974	1.72	0.204795704918344	0.531394067634593	0.241647298718266	0.1435	0.0777	0.0039	0.0018	0.0066	0.0028	0.0029	0.0153	0.1574	0.0043	0.0088	0.0049	0.1091	0.011	0.0044	0.0023	0.002	0.1353	0.08	0.0067	0.0037	0.005	0.0232	0.0039	0.0087	0.1727
2	rs114087617	126739014	1.13	0.306408690300974	1.72	0.204795704918344	0.530485581402004	0.236881354710373	0.1435	0.0777	0.0039	0.0018	0.0066	0.0028	0.0029	0.0153	0.1574	0.0043	0.0089	0.0049	0.1091	0.011	0.0044	0.0023	0.002	0.1353	0.08	0.0067	0.0037	0.005	0.0232	0.0039	0.0087	0.1727
2	rs34807227	126739057	1.13	0.306408690300974	1.71	0.223208546872115	0.531069523605159	0.236881354710373	0.1435	0.0777	0.0039	0.0018	0.0066	0.0028	0.0029	0.0153	0.1574	0.0043	0.0089	0.0049	0.1091	0.011	0.0044	0.0023	0.002	0.1353	0.08	0.0067	0.0037	0.005	0.0232	0.0039	0.0087	0.1727
2	rs12711726	126744385	1.13	0.306408690300974	1.71	0.223208546872115	0.561519202374068	0.257712213404858	0.1435	0.0777	0.0039	0.0018	0.0066	0.0028	0.0029	0.0153	0.1573	0.0043	0.0089	0.0049	0.109	0.0109	0.0044	0.0023	0.002	0.1351	0.0801	0.0067	0.0036	0.005	0.0231	0.0039	0.0087	0.1728
2	rs114592793	126752391	1.13	0.306408690300974	1.71	0.223208546872115	0.532108395526892	0.233134587761115	0.1435	0.0777	0.0039	0.0018	0.0066	0.0028	0.0029	0.0153	0.1573	0.0043	0.0089	0.0049	0.109	0.0109	0.0044	0.0023	0.002	0.1351	0.0801	0.0067	0.0036	0.0049	0.0231	0.0039	0.0087	0.1728
2	rs72853524	126757155	1.13	0.306408690300974	1.71	0.223208546872115	0.621153845124941	0.300023504892742	0.1444	0.0775	0.0039	0.0018	0.0067	0.0028	0.0029	0.0153	0.1574	0.0042	0.0092	0.0049	0.1083	0.0108	0.0046	0.0023	0.002	0.135	0.0804	0.0066	0.0035	0.005	0.0227	0.004	0.0088	0.1722
2	rs12478884	126766935	1.13	0.306408690300974	1.71	0.223208546872115	0.662681524027494	0.330061135992204	0.1445	0.0775	0.0039	0.0018	0.0067	0.0028	0.0029	0.0153	0.1574	0.0042	0.0092	0.0049	0.1082	0.0107	0.0046	0.0023	0.002	0.135	0.0805	0.0066	0.0035	0.005	0.0227	0.0041	0.0089	0.1722
2	rs17689634	126767989	1.13	0.306408690300974	1.71	0.223208546872115	0.615788409560797	0.310061388524399	0.1445	0.0775	0.0039	0.0018	0.0068	0.0028	0.0029	0.0153	0.1575	0.0042	0.0093	0.0049	0.1082	0.0107	0.0046	0.0023	0.002	0.1349	0.0805	0.0066	0.0035	0.005	0.0226	0.0041	0.0089	0.1721
2	rs13390061	126781986	1.13	0.306408690300974	1.71	0.223208546872115	0.646094433394764	0.354161096644246	0.1444	0.0775	0.0039	0.0018	0.0069	0.0028	0.0029	0.0153	0.1576	0.0042	0.0093	0.0049	0.1081	0.0106	0.0047	0.0022	0.002	0.1349	0.0806	0.0065	0.0035	0.005	0.0226	0.0041	0.009	0.172
2	rs115610797	126793196	1.14	0.275532638758866	1.7	0.24276969786222	0.629206850819355	0.364943320598063	0.1443	0.0776	0.0039	0.0018	0.007	0.0028	0.0029	0.0154	0.1578	0.0042	0.0094	0.005	0.1081	0.0105	0.0047	0.0022	0.0021	0.1347	0.0806	0.0064	0.0035	0.005	0.0224	0.0042	0.0091	0.1719
2	rs116273497	126802162	1.14	0.275532638758866	1.7	0.24276969786222	0.588057110405617	0.357411118621469	0.144	0.0776	0.0039	0.0018	0.0071	0.0027	0.0029	0.0155	0.1581	0.0042	0.0094	0.005	0.1082	0.0103	0.0048	0.0022	0.0022	0.1345	0.0808	0.0063	0.0035	0.005	0.0221	0.0043	0.0092	0.1717
2	rs13007279	126806753	1.14	0.275532638758866	1.7	0.24276969786222	0.669311768454449	0.417695230975355	0.144	0.0777	0.0039	0.0018	0.0071	0.0027	0.0029	0.0156	0.1583	0.0042	0.0094	0.005	0.1081	0.0103	0.0048	0.0022	0.0022	0.1345	0.0808	0.0063	0.0035	0.0051	0.0221	0.0043	0.0093	0.1716
2	rs13014869	126807931	1.14	0.275532638758866	1.71	0.223208546872115	0.67473885908478	0.422014660590019	0.144	0.0777	0.0039	0.0018	0.0071	0.0027	0.0028	0.0156	0.1583	0.0041	0.0094	0.005	0.1082	0.0103	0.0048	0.0022	0.0022	0.1345	0.0808	0.0063	0.0035	0.0051	0.0219	0.0043	0.0093	0.1717
2	rs12478275	126819118	1.14	0.275532638758866	1.71	0.223208546872115	0.670034240198007	0.40455063014013	0.1439	0.0776	0.0039	0.0018	0.0071	0.0027	0.0028	0.0156	0.1582	0.0041	0.0094	0.005	0.1082	0.0103	0.0048	0.0022	0.0022	0.1345	0.081	0.0063	0.0035	0.0051	0.022	0.0043	0.0093	0.1717
2	rs79144889	126826962	1.14	0.275532638758866	1.7	0.24276969786222	0.66808437262476	0.396410088724221	0.1439	0.0776	0.0039	0.0018	0.0071	0.0027	0.0028	0.0156	0.1582	0.0041	0.0094	0.005	0.1082	0.0103	0.0048	0.0022	0.0022	0.1345	0.081	0.0063	0.0035	0.0051	0.022	0.0043	0.0093	0.1717
2	rs4375874	126840453	1.14	0.275532638758866	1.71	0.223208546872115	0.668661844181349	0.389468952418388	0.1436	0.0775	0.0039	0.0018	0.007	0.0027	0.0028	0.0156	0.1582	0.0041	0.0094	0.0049	0.1084	0.0103	0.0048	0.0022	0.0022	0.1345	0.0811	0.0063	0.0035	0.0051	0.0219	0.0043	0.0093	0.1719
2	rs72854369	126842280	1.14	0.275532638758866	1.72	0.204795704918344	0.671914309580972	0.396925592817307	0.1436	0.0775	0.0039	0.0018	0.007	0.0027	0.0028	0.0156	0.1582	0.0041	0.0094	0.0049	0.1084	0.0103	0.0048	0.0022	0.0022	0.1345	0.0811	0.0063	0.0035	0.0051	0.0219	0.0043	0.0093	0.1719
2	rs28542212	126863069	1.14	0.275532638758866	1.72	0.204795704918344	0.682661343858038	0.415996947968664	0.1436	0.0775	0.0039	0.0018	0.007	0.0027	0.0028	0.0156	0.1582	0.0041	0.0094	0.0049	0.1085	0.0103	0.0048	0.0022	0.0022	0.1346	0.0812	0.0063	0.0035	0.0051	0.0219	0.0043	0.0093	0.1719
2	rs113671037	126863178	1.14	0.275532638758866	1.74	0.171280181914382	0.682442738276632	0.415735840395575	0.1436	0.0775	0.0039	0.0018	0.007	0.0027	0.0028	0.0156	0.1582	0.0041	0.0094	0.0049	0.1085	0.0103	0.0048	0.0022	0.0022	0.1346	0.0812	0.0063	0.0035	0.0051	0.0219	0.0043	0.0093	0.1719
2	rs114481424	126870328	1.14	0.275532638758866	1.74	0.171280181914382	0.672710437511522	0.425163593591042	0.1427	0.078	0.0039	0.0017	0.0072	0.0027	0.0027	0.0161	0.1577	0.0042	0.0096	0.0045	0.1083	0.0103	0.0049	0.0021	0.0021	0.1344	0.0818	0.0064	0.0036	0.005	0.0217	0.0042	0.0093	0.1723
2	rs74683136	126872263	1.14	0.275532638758866	1.74	0.171280181914382	0.682588471841422	0.422670167038605	0.1423	0.0783	0.0039	0.0017	0.0072	0.0026	0.0027	0.0163	0.1574	0.0042	0.0097	0.0044	0.1081	0.0102	0.0049	0.0021	0.0021	0.1343	0.0821	0.0064	0.0036	0.0049	0.0216	0.0041	0.0093	0.1726
2	rs79911178	126889323	1.14	0.275532638758866	1.74	0.171280181914382	0.683536080188447	0.418610467744547	0.1422	0.0783	0.0039	0.0017	0.0072	0.0026	0.0027	0.0163	0.1575	0.0042	0.0097	0.0043	0.1081	0.0102	0.0049	0.0021	0.0021	0.1343	0.0822	0.0064	0.0036	0.0049	0.0216	0.0041	0.0093	0.1726
2	rs76796233	126893223	1.14	0.275532638758866	1.75	0.156107803097264	0.683244445595888	0.422407931480707	0.1422	0.0783	0.0039	0.0017	0.0072	0.0026	0.0027	0.0164	0.1575	0.0042	0.0097	0.0043	0.1081	0.0102	0.0049	0.0021	0.0021	0.1343	0.0822	0.0064	0.0036	0.0049	0.0216	0.0041	0.0093	0.1726
2	rs4271774	126904601	1.14	0.275532638758866	1.76	0.141944438278083	0.695467570862352	0.432139747977925	0.1422	0.0784	0.0039	0.0017	0.0072	0.0026	0.0027	0.0164	0.1575	0.0042	0.0097	0.0043	0.1081	0.0102	0.0049	0.0021	0.0021	0.1343	0.0823	0.0064	0.0036	0.0049	0.0216	0.0041	0.0093	0.1727
2	rs78428936	126906329	1.14	0.275532638758866	1.76	0.141944438278083	0.68660161111815	0.437557216572994	0.1421	0.0785	0.0039	0.0017	0.0072	0.0026	0.0027	0.0164	0.1575	0.0042	0.0097	0.0043	0.108	0.0102	0.005	0.0021	0.0021	0.1342	0.0824	0.0064	0.0037	0.0049	0.0216	0.0041	0.0093	0.1727
2	rs72853115	126929084	1.14	0.275532638758866	1.76	0.141944438278083	0.707639288601253	0.438219116042569	0.1421	0.0785	0.0039	0.0017	0.0072	0.0026	0.0027	0.0165	0.1574	0.0042	0.0097	0.0042	0.1079	0.0102	0.005	0.0021	0.0021	0.1341	0.0825	0.0064	0.0037	0.0049	0.0215	0.0041	0.0093	0.1728
2	rs28494186	126934533	1.14	0.275532638758866	1.76	0.141944438278083	0.71112358110178	0.441134639423571	0.1421	0.0785	0.0039	0.0017	0.0072	0.0026	0.0027	0.0165	0.1574	0.0042	0.0097	0.0042	0.1079	0.0102	0.005	0.0021	0.0021	0.1341	0.0825	0.0064	0.0037	0.0049	0.0215	0.0041	0.0093	0.1728
2	rs28498951	126944248	1.14	0.275532638758866	1.76	0.141944438278083	0.797855828755075	0.412345501795286	0.1421	0.0784	0.0041	0.0017	0.007	0.0027	0.0027	0.0165	0.1574	0.0042	0.0098	0.0042	0.108	0.0102	0.005	0.0021	0.0021	0.1343	0.0825	0.0064	0.0037	0.0049	0.0215	0.0041	0.009	0.1729
2	rs10496655	126947592	1.14	0.275532638758866	1.76	0.141944438278083	0.791077639703481	0.404161956150176	0.1421	0.0784	0.0041	0.0017	0.007	0.0027	0.0027	0.0165	0.1574	0.0042	0.0098	0.0042	0.108	0.0102	0.005	0.0021	0.0021	0.1343	0.0825	0.0064	0.0037	0.0049	0.0215	0.0041	0.009	0.1729
2	rs77072561	126951898	1.14	0.275532638758866	1.76	0.141944438278083	0.773664261427992	0.390751785231909	0.1421	0.0782	0.0041	0.0017	0.007	0.0027	0.0027	0.0165	0.1576	0.0042	0.0098	0.0042	0.108	0.0102	0.005	0.0021	0.0021	0.1343	0.0825	0.0064	0.0037	0.0049	0.0215	0.0041	0.009	0.1729
2	rs75238399	126960737	1.14	0.275532638758866	1.76	0.141944438278083	0.763526992154879	0.373786831923414	0.1421	0.0782	0.0041	0.0017	0.007	0.0027	0.0027	0.0165	0.1575	0.0042	0.0098	0.0042	0.108	0.0102	0.005	0.0021	0.0021	0.1343	0.0825	0.0064	0.0037	0.0049	0.0215	0.0041	0.009	0.1729
2	rs75352895	126970097	1.14	0.275532638758866	1.76	0.141944438278083	0.756343648506319	0.364062267821493	0.142	0.0781	0.0041	0.0017	0.007	0.0027	0.0027	0.0165	0.1575	0.0043	0.0099	0.0042	0.108	0.0101	0.005	0.0021	0.0021	0.1343	0.0824	0.0064	0.0037	0.0049	0.0215	0.0042	0.009	0.1729
2	rs28626187	126975392	1.14	0.275532638758866	1.76	0.141944438278083	0.822210537884988	0.385116099283249	0.1416	0.0778	0.0042	0.0018	0.0071	0.0026	0.0026	0.0167	0.1578	0.0044	0.0101	0.0044	0.1075	0.0101	0.0052	0.0021	0.0021	0.1337	0.0823	0.0067	0.0039	0.0049	0.0216	0.0043	0.0089	0.173
2	rs62158599	126999452	1.14	0.275532638758866	1.76	0.141944438278083	1.02110253637481	0.36746393293686	0.1414	0.0776	0.0044	0.0017	0.0068	0.0023	0.0024	0.0166	0.159	0.0048	0.0105	0.0047	0.107	0.0099	0.0053	0.0019	0.002	0.133	0.0834	0.0067	0.0039	0.0048	0.0214	0.0042	0.0083	0.1732
2	rs35850267	127011928	1.14	0.275532638758866	1.76	0.141944438278083	1.02881807877313	0.372646469071057	0.1414	0.0776	0.0044	0.0017	0.0068	0.0023	0.0024	0.0166	0.1591	0.0048	0.0105	0.0047	0.107	0.0099	0.0053	0.0019	0.002	0.1329	0.0835	0.0067	0.0039	0.0048	0.0214	0.0042	0.0083	0.1732
2	rs79601308	127014469	1.14	0.275532638758866	1.76	0.141944438278083	1.02092942430209	0.36746393293686	0.1414	0.0776	0.0044	0.0017	0.0068	0.0023	0.0024	0.0166	0.1591	0.0048	0.0105	0.0047	0.107	0.0099	0.0053	0.0019	0.002	0.1329	0.0835	0.0067	0.0039	0.0048	0.0214	0.0042	0.0083	0.1733
2	rs74404783	127016094	1.14	0.275532638758866	1.76	0.141944438278083	0.984244460137678	0.362553297578656	0.1414	0.0776	0.0044	0.0017	0.0068	0.0023	0.0024	0.0166	0.1591	0.0048	0.0104	0.0047	0.107	0.0099	0.0053	0.0019	0.002	0.1329	0.0834	0.0067	0.0039	0.0048	0.0214	0.0042	0.0083	0.1733
2	rs75999927	127018724	1.14	0.275532638758866	1.76	0.141944438278083	0.956523801274634	0.343348208141248	0.1414	0.0776	0.0044	0.0017	0.0068	0.0023	0.0024	0.0166	0.1592	0.0048	0.0104	0.0047	0.107	0.0099	0.0053	0.0019	0.002	0.1328	0.0835	0.0067	0.0039	0.0048	0.0214	0.0042	0.0083	0.1734
2	rs72841589	127023443	1.15	0.246899131395369	1.76	0.141944438278083	0.946600942689064	0.339518771510102	0.1414	0.0775	0.0044	0.0017	0.0067	0.0023	0.0024	0.0166	0.1593	0.0048	0.0104	0.0047	0.107	0.0099	0.0054	0.0019	0.002	0.1327	0.0835	0.0067	0.0039	0.0048	0.0214	0.0042	0.0083	0.1735
2	rs360232	127039139	1.14	0.275532638758866	1.77	0.128753168183355	0.832676322473242	0.310661985459398	0.1411	0.0775	0.0045	0.0017	0.0066	0.0022	0.0023	0.0165	0.1602	0.0048	0.0101	0.0048	0.107	0.0097	0.0055	0.0018	0.0019	0.1319	0.0835	0.0067	0.0038	0.0049	0.0214	0.0042	0.0082	0.1744
2	rs360234	127041555	1.14	0.275532638758866	1.75	0.156107803097264	0.795203903067247	0.298478900403108	0.1411	0.0775	0.0045	0.0017	0.0066	0.0022	0.0024	0.0165	0.1603	0.0048	0.01	0.0048	0.107	0.0097	0.0055	0.0018	0.0019	0.1318	0.0835	0.0067	0.0039	0.0048	0.0215	0.0042	0.0082	0.1745
2	rs7585599	127060704	1.15	0.246899131395369	1.75	0.156107803097264	0.682661343858038	0.26021255155635	0.1413	0.0775	0.0045	0.0017	0.0066	0.0022	0.0023	0.0165	0.1604	0.0048	0.0099	0.0048	0.107	0.0097	0.0054	0.0018	0.0019	0.1318	0.0835	0.0067	0.0039	0.0048	0.0215	0.0041	0.0082	0.1746
2	rs11688974	127070890	1.15	0.246899131395369	1.75	0.156107803097264	0.584318316778544	0.241980939028418	0.1414	0.0775	0.0045	0.0017	0.0066	0.0021	0.0023	0.0164	0.1605	0.0048	0.0098	0.0049	0.1069	0.0097	0.0053	0.0018	0.0019	0.1317	0.0836	0.0067	0.0039	0.0048	0.0214	0.0041	0.0082	0.1747
2	rs360284	127076595	1.15	0.246899131395369	1.75	0.156107803097264	0.577683945587795	0.23842971495909	0.1414	0.0775	0.0045	0.0017	0.0066	0.0021	0.0023	0.0164	0.1605	0.0048	0.0098	0.0049	0.1069	0.0097	0.0053	0.0018	0.0019	0.1316	0.0836	0.0067	0.0039	0.0048	0.0214	0.0041	0.0082	0.1747
2	rs79701951	127088255	1.15	0.246899131395369	1.75	0.156107803097264	0.481478318807604	0.247115092261109	0.1417	0.0777	0.0044	0.0017	0.0066	0.0021	0.0023	0.0163	0.1607	0.0047	0.0097	0.0051	0.1065	0.0097	0.0053	0.0018	0.0019	0.131	0.0836	0.0066	0.0041	0.0048	0.0213	0.0043	0.0082	0.1751
2	rs78338676	127092470	1.15	0.246899131395369	1.75	0.156107803097264	0.489123620233052	0.253524251043668	0.1418	0.0777	0.0044	0.0017	0.0066	0.0021	0.0023	0.0163	0.1606	0.0047	0.0097	0.0051	0.1065	0.0097	0.0053	0.0018	0.0019	0.131	0.0836	0.0066	0.0041	0.0048	0.0213	0.0043	0.0082	0.1751
2	rs28504487	127093940	1.15	0.246899131395369	1.76	0.141944438278083	0.488375174648876	0.253298491117694	0.1418	0.0777	0.0044	0.0017	0.0066	0.0021	0.0023	0.0163	0.1606	0.0047	0.0097	0.0051	0.1065	0.0097	0.0053	0.0018	0.0019	0.131	0.0836	0.0066	0.0041	0.0048	0.0213	0.0043	0.0082	0.1751
2	rs113228255	127103165	1.15	0.246899131395369	1.78	0.116496372702931	0.477400003394398	0.23699184441006	0.1418	0.0777	0.0044	0.0017	0.0067	0.0021	0.0023	0.0163	0.1606	0.0047	0.0096	0.0051	0.1064	0.0097	0.0053	0.0018	0.0019	0.1309	0.0836	0.0066	0.0041	0.0049	0.0213	0.0043	0.0082	0.1752
2	rs78549284	127118373	1.15	0.246899131395369	1.78	0.116496372702931	0.421738354486985	0.233464410079361	0.142	0.078	0.0044	0.0017	0.0067	0.0021	0.0023	0.0161	0.1607	0.0046	0.0096	0.0052	0.1059	0.0097	0.0053	0.0018	0.0019	0.1306	0.0836	0.0067	0.0041	0.0049	0.0212	0.0043	0.0081	0.1754
2	rs35549435	127119228	1.15	0.246899131395369	1.78	0.116496372702931	0.414804509812821	0.231816804768686	0.142	0.078	0.0044	0.0017	0.0067	0.0021	0.0023	0.0161	0.1607	0.0046	0.0096	0.0053	0.1058	0.0097	0.0053	0.0018	0.0019	0.1306	0.0836	0.0067	0.0041	0.0049	0.0212	0.0044	0.0081	0.1755
2	rs359696	127124518	1.15	0.246899131395369	1.79	0.105135818603982	0.414344291889898	0.24532540769413	0.142	0.0783	0.0045	0.0017	0.0068	0.0021	0.0023	0.016	0.1608	0.0046	0.0096	0.0054	0.1055	0.0098	0.0053	0.0018	0.0019	0.1304	0.0837	0.0066	0.0042	0.0049	0.021	0.0044	0.008	0.1758
2	rs359690	127139060	1.15	0.246899131395369	1.79	0.105135818603982	0.405364218026426	0.245884239650522	0.1418	0.0785	0.0045	0.0018	0.0069	0.0021	0.0024	0.016	0.161	0.0045	0.0096	0.0054	0.1047	0.0098	0.0053	0.0018	0.0019	0.1301	0.084	0.0066	0.0042	0.0048	0.0209	0.0043	0.008	0.1764
2	rs437866	127148459	1.15	0.246899131395369	1.79	0.105135818603982	0.397439728393699	0.244543723288683	0.1414	0.0786	0.0045	0.0017	0.0069	0.0022	0.0024	0.016	0.1607	0.0046	0.0096	0.0054	0.1047	0.0098	0.0054	0.0017	0.0021	0.1303	0.0841	0.0066	0.0042	0.0049	0.0208	0.0043	0.008	0.1764
2	rs72831441	127172036	1.15	0.246899131395369	1.79	0.105135818603982	0.321108269291232	0.251494699700036	0.1408	0.0791	0.0045	0.0018	0.007	0.0022	0.0024	0.0159	0.1603	0.0047	0.0095	0.0055	0.1053	0.0099	0.0055	0.0017	0.0021	0.1293	0.0841	0.0065	0.0042	0.0049	0.0207	0.0045	0.008	0.1767
2	rs112863123	127173208	1.15	0.246899131395369	1.79	0.105135818603982	0.330876194369195	0.242314726367824	0.1408	0.0791	0.0045	0.0019	0.007	0.0022	0.0024	0.0159	0.1604	0.0046	0.0095	0.0055	0.1052	0.0099	0.0055	0.0017	0.0021	0.1291	0.0843	0.0065	0.0042	0.0049	0.0207	0.0045	0.008	0.1767
2	rs4001121	127187583	1.15	0.246899131395369	1.79	0.105135818603982	0.329493338060286	0.252621592306637	0.1406	0.0793	0.0045	0.0019	0.007	0.0022	0.0025	0.0159	0.1603	0.0046	0.0095	0.0055	0.1054	0.0099	0.0055	0.0017	0.0021	0.1287	0.0843	0.0065	0.0042	0.0049	0.0206	0.0045	0.0081	0.1768
2	rs34199712	127187977	1.15	0.246899131395369	1.8	0.0946327581538143	0.335094484994849	0.256125040364968	0.1406	0.0793	0.0045	0.0019	0.007	0.0022	0.0025	0.0159	0.1603	0.0046	0.0095	0.0055	0.1054	0.0099	0.0055	0.0017	0.0021	0.1287	0.0843	0.0065	0.0042	0.0049	0.0206	0.0045	0.0081	0.1768
2	rs11690330	127196604	1.16	0.220431575918666	1.81	0.0849480383532209	0.317785927883935	0.256125040364968	0.1411	0.0795	0.0044	0.0019	0.0071	0.0022	0.0025	0.0159	0.1595	0.0047	0.0094	0.0054	0.106	0.0101	0.0054	0.0017	0.0021	0.1284	0.0837	0.0065	0.0042	0.0049	0.0208	0.0045	0.0081	0.1769
2	rs13031986	127197256	1.16	0.220431575918666	1.8	0.0946327581538143	0.308916197847982	0.281882125692061	0.1411	0.0795	0.0044	0.0019	0.0071	0.0022	0.0025	0.0159	0.1594	0.0047	0.0094	0.0054	0.1059	0.0105	0.0054	0.0017	0.0021	0.1283	0.0836	0.0065	0.0042	0.0049	0.0208	0.0045	0.0081	0.1769
2	rs144600904	127197593	1.16	0.220431575918666	1.8	0.0946327581538143	0.308718397991766	0.288086756597189	0.1411	0.0795	0.0044	0.0019	0.0071	0.0022	0.0025	0.0159	0.1594	0.0047	0.0094	0.0054	0.106	0.0105	0.0054	0.0017	0.0021	0.1284	0.0835	0.0065	0.0042	0.0049	0.0208	0.0045	0.0081	0.1769
2	rs75298536	127202193	1.15	0.246899131395369	1.8	0.0946327581538143	0.312438270878871	0.285623388143333	0.1411	0.0796	0.0044	0.0019	0.0071	0.0022	0.0025	0.0159	0.1595	0.0048	0.0094	0.0054	0.1061	0.0106	0.0054	0.0017	0.0021	0.1279	0.0835	0.0065	0.0042	0.0049	0.0208	0.0045	0.0081	0.1769
2	rs72831485	127203633	1.16	0.220431575918666	1.81	0.0849480383532209	0.302962368288899	0.328105716531779	0.1418	0.0791	0.0045	0.002	0.0072	0.0023	0.0025	0.0155	0.1589	0.005	0.0095	0.0056	0.1057	0.0105	0.0057	0.0017	0.0021	0.1276	0.0835	0.0063	0.0042	0.0051	0.0209	0.0045	0.008	0.1775
2	rs13008004	127206057	1.16	0.220431575918666	1.81	0.0849480383532209	0.299546007953607	0.340999659973837	0.142	0.079	0.0045	0.002	0.0072	0.0023	0.0025	0.0155	0.1588	0.0051	0.0095	0.0056	0.1056	0.0105	0.0057	0.0017	0.0021	0.1276	0.0835	0.0063	0.0041	0.0051	0.0209	0.0045	0.008	0.1776
2	rs62159889	127219770	1.16	0.220431575918666	1.81	0.0849480383532209	0.30047127390394	0.353661846823201	0.1422	0.0787	0.0045	0.002	0.0071	0.0023	0.0025	0.0154	0.1585	0.0052	0.0095	0.0056	0.1054	0.0105	0.0058	0.0017	0.0021	0.1274	0.0835	0.0062	0.0041	0.0052	0.021	0.0045	0.008	0.1778
2	rs35210754	127225153	1.16	0.220431575918666	1.82	0.0760422202337298	0.301398054095126	0.353786640391894	0.1423	0.0787	0.0045	0.002	0.0071	0.0023	0.0025	0.0154	0.1585	0.0052	0.0095	0.0056	0.1054	0.0105	0.0058	0.0017	0.0021	0.1274	0.0835	0.0062	0.0041	0.0052	0.021	0.0045	0.008	0.1778
2	rs2130112	127228254	1.16	0.220431575918666	1.83	0.0678757074061657	0.31869022262138	0.351916060996341	0.1423	0.0787	0.0045	0.002	0.0071	0.0023	0.0025	0.0154	0.1585	0.0052	0.0095	0.0056	0.1054	0.0104	0.0058	0.0016	0.0021	0.1274	0.0835	0.0062	0.0041	0.0052	0.021	0.0045	0.0081	0.1779
2	Affx-17642045	127229166	1.16	0.220431575918666	1.84	0.0604088827715036	0.315131121253096	0.352040677913651	0.1423	0.0787	0.0045	0.002	0.0071	0.0023	0.0025	0.0154	0.1585	0.0052	0.0095	0.0056	0.1054	0.0104	0.0058	0.0016	0.0021	0.1274	0.0835	0.0062	0.0041	0.0052	0.021	0.0045	0.0081	0.1779
2	rs115822583	127234337	1.17	0.196050020118376	1.85	0.0536022520271762	0.307089102065383	0.354785442021858	0.1423	0.0787	0.0045	0.002	0.0071	0.0023	0.0025	0.0154	0.1585	0.0052	0.0095	0.0056	0.1054	0.0104	0.0058	0.0016	0.0021	0.1274	0.0835	0.0062	0.0041	0.0052	0.021	0.0045	0.0081	0.1779
2	rs76478317	127237657	1.17	0.196050020118376	1.85	0.0536022520271762	0.338198656434713	0.3655730132301	0.1423	0.0787	0.0045	0.002	0.0071	0.0023	0.0025	0.0154	0.1585	0.0052	0.0096	0.0056	0.1053	0.0104	0.0059	0.0016	0.0021	0.1273	0.0833	0.0062	0.0041	0.0052	0.021	0.0045	0.0081	0.1779
2	rs10170851	127277790	1.17	0.196050020118376	1.85	0.0536022520271762	0.419478571824944	0.420573514885241	0.1425	0.0788	0.0049	0.0021	0.007	0.0023	0.0026	0.0158	0.1586	0.0055	0.0098	0.0057	0.1041	0.0104	0.0065	0.0018	0.0021	0.1256	0.0828	0.0059	0.0042	0.0053	0.0214	0.0048	0.0081	0.1782
2	rs56021251	127278536	1.17	0.196050020118376	1.84	0.0604088827715036	0.442703980606791	0.436101978623683	0.1425	0.0788	0.0049	0.0021	0.007	0.0023	0.0026	0.0158	0.1586	0.0056	0.0099	0.0057	0.1041	0.0104	0.0065	0.0018	0.0021	0.1256	0.0826	0.0059	0.0042	0.0053	0.0214	0.0048	0.0082	0.1782
2	rs77386924	127291753	1.17	0.196050020118376	1.84	0.0604088827715036	0.416071424102401	0.463834905424279	0.1423	0.0788	0.0049	0.0021	0.0071	0.0023	0.0026	0.0157	0.1585	0.0058	0.0099	0.0057	0.1037	0.0104	0.0065	0.0018	0.0021	0.1255	0.0827	0.0058	0.0042	0.0053	0.0215	0.0049	0.0082	0.1784
2	rs6750543	127299285	1.17	0.196050020118376	1.84	0.0604088827715036	0.420810532935052	0.461954177620419	0.1423	0.0788	0.0049	0.0021	0.0071	0.0024	0.0026	0.0158	0.1585	0.0058	0.0099	0.0057	0.1037	0.0104	0.0065	0.0018	0.0021	0.1255	0.0827	0.0058	0.0042	0.0053	0.0215	0.0049	0.0082	0.1784
2	rs62159898	127302838	1.17	0.196050020118376	1.85	0.0536022520271762	0.423364488693877	0.475025736722958	0.1422	0.0788	0.0049	0.0021	0.0071	0.0024	0.0026	0.0158	0.1583	0.0058	0.0099	0.0057	0.1034	0.0104	0.0065	0.0018	0.0021	0.1257	0.0827	0.0058	0.0042	0.0053	0.0215	0.005	0.0082	0.1785
2	rs116429818	127306423	1.18	0.173671271070618	1.85	0.0536022520271762	0.423887835627354	0.501174549437047	0.1422	0.0787	0.005	0.0021	0.007	0.0024	0.0026	0.0157	0.1581	0.0058	0.0099	0.0057	0.1035	0.0104	0.0067	0.0018	0.0021	0.1255	0.0826	0.0058	0.0042	0.0053	0.0217	0.005	0.0082	0.1785
2	rs13431384	127310661	1.18	0.173671271070618	1.84	0.0604088827715036	0.601814626881114	0.573294943497566	0.1422	0.0783	0.0054	0.0022	0.007	0.0024	0.0025	0.0154	0.1573	0.0058	0.01	0.0054	0.1038	0.0104	0.0074	0.0019	0.0021	0.1244	0.0826	0.0059	0.0043	0.0055	0.0225	0.0053	0.0085	0.1782
2	rs116111141	127323345	1.19	0.153209069243504	1.84	0.0604088827715036	0.635260073317329	0.58494951809847	0.1422	0.0783	0.0054	0.0022	0.007	0.0024	0.0024	0.0154	0.1572	0.0058	0.0101	0.0054	0.1037	0.0104	0.0074	0.0019	0.0021	0.1243	0.0827	0.0058	0.0043	0.0055	0.0226	0.0053	0.0085	0.1782
2	rs2165223	127323534	1.19	0.153209069243504	1.84	0.0604088827715036	0.635471709545068	0.585091995670587	0.1422	0.0783	0.0054	0.0022	0.007	0.0024	0.0024	0.0153	0.1572	0.0058	0.0101	0.0054	0.1037	0.0104	0.0074	0.0019	0.0021	0.1243	0.0827	0.0058	0.0043	0.0055	0.0226	0.0053	0.0085	0.1782
2	rs1025788	127329197	1.19	0.153209069243504	1.84	0.0604088827715036	0.735198448037307	0.615915575721562	0.1423	0.0783	0.0055	0.0022	0.007	0.0024	0.0024	0.0152	0.1568	0.0059	0.0101	0.0053	0.1035	0.0105	0.0077	0.0019	0.0021	0.1241	0.0829	0.0058	0.0044	0.0054	0.0228	0.0053	0.0085	0.1782
2	rs74624981	127329311	1.19	0.153209069243504	1.84	0.0604088827715036	0.7543620138265	0.623426568011435	0.1423	0.0782	0.0055	0.0022	0.007	0.0024	0.0024	0.0152	0.1568	0.0059	0.0101	0.0053	0.1035	0.0105	0.0077	0.0019	0.0021	0.124	0.0829	0.0058	0.0044	0.0054	0.0228	0.0053	0.0085	0.1782
2	rs1550404	127330954	1.19	0.153209069243504	1.84	0.0604088827715036	0.945845872781795	0.62414990590903	0.1422	0.078	0.0055	0.0022	0.0071	0.0024	0.0024	0.0151	0.1567	0.0058	0.0102	0.0053	0.1035	0.0104	0.0081	0.0019	0.0022	0.1235	0.0832	0.0058	0.0044	0.0054	0.0231	0.0053	0.0084	0.1783
2	rs13021735	127336168	1.19	0.153209069243504	1.84	0.0604088827715036	1.20807270056622	0.625597172105467	0.1423	0.0779	0.0055	0.0022	0.0071	0.0024	0.0024	0.0151	0.1565	0.0058	0.0103	0.0053	0.1034	0.0104	0.0085	0.0019	0.0022	0.1231	0.0833	0.0058	0.0046	0.0054	0.0232	0.0054	0.0083	0.1783
2	rs6431138	127340583	1.19	0.153209069243504	1.84	0.0604088827715036	1.24586863097851	0.622992659857389	0.1422	0.0778	0.0055	0.0022	0.0071	0.0025	0.0025	0.0151	0.1564	0.0058	0.0103	0.0053	0.1034	0.0103	0.0086	0.0019	0.0022	0.123	0.0833	0.0058	0.0046	0.0054	0.0232	0.0054	0.0083	0.1783
2	rs17040035	127340648	1.19	0.153209069243504	1.84	0.0604088827715036	1.24016124830646	0.62414990590903	0.1422	0.0779	0.0055	0.0022	0.0071	0.0025	0.0025	0.0151	0.1564	0.0058	0.0103	0.0053	0.1033	0.0103	0.0086	0.0019	0.0022	0.1232	0.0833	0.0058	0.0046	0.0054	0.0232	0.0054	0.0083	0.1782
2	rs114908767	127343379	1.19	0.153209069243504	1.84	0.0604088827715036	1.2321319483451	0.618946279959521	0.1425	0.0778	0.0055	0.0022	0.0071	0.0024	0.0024	0.0151	0.1561	0.0057	0.0103	0.0052	0.103	0.0103	0.0086	0.0019	0.0023	0.1236	0.0834	0.0058	0.0046	0.0053	0.0233	0.0054	0.0083	0.1781
2	rs6706862	127344433	1.19	0.153209069243504	1.85	0.0536022520271762	1.19330197925771	0.604976809046105	0.1425	0.0778	0.0055	0.0022	0.0071	0.0024	0.0024	0.0151	0.1561	0.0057	0.0103	0.0052	0.1031	0.0102	0.0085	0.0019	0.0023	0.1236	0.0835	0.0058	0.0046	0.0053	0.0233	0.0054	0.0083	0.1782
2	rs77927833	127350285	1.19	0.153209069243504	1.86	0.047416592333268	1.19044833603983	0.60181902396282	0.1425	0.0778	0.0055	0.0022	0.0071	0.0024	0.0024	0.0151	0.1561	0.0057	0.0103	0.0052	0.1031	0.0102	0.0085	0.0019	0.0023	0.1235	0.0835	0.0058	0.0046	0.0053	0.0233	0.0054	0.0083	0.1782
2	rs12615602	127352201	1.19	0.153209069243504	1.86	0.047416592333268	1.18649446802348	0.592655209545446	0.1425	0.0778	0.0055	0.0022	0.0071	0.0024	0.0024	0.0151	0.156	0.0057	0.0103	0.0052	0.103	0.0102	0.0085	0.0019	0.0023	0.1235	0.0835	0.0058	0.0046	0.0053	0.0233	0.0054	0.0083	0.1782
2	rs74624727	127353714	1.19	0.153209069243504	1.86	0.047416592333268	1.14343321118993	0.590940743840993	0.1428	0.0779	0.0054	0.0023	0.0072	0.0024	0.0024	0.0151	0.1559	0.0056	0.0103	0.0052	0.1024	0.0103	0.0086	0.0019	0.0023	0.1235	0.0835	0.006	0.0047	0.0054	0.0234	0.0054	0.0083	0.1782
2	rs1371629	127357106	1.19	0.153209069243504	1.86	0.047416592333268	1.10109106698821	0.548474633143333	0.1433	0.0781	0.0054	0.0023	0.0072	0.0024	0.0024	0.0152	0.1558	0.0055	0.0102	0.0052	0.1017	0.0103	0.0086	0.0019	0.0023	0.1233	0.0836	0.006	0.0048	0.0054	0.0234	0.0054	0.0083	0.1782
2	rs74482711	127357322	1.19	0.153209069243504	1.87	0.04181310425502	1.18401443023458	0.48057922384271	0.1435	0.078	0.0049	0.0023	0.0073	0.0029	0.0024	0.0152	0.1558	0.0054	0.0102	0.0052	0.1017	0.0103	0.0087	0.0019	0.0023	0.1233	0.0836	0.006	0.0048	0.0054	0.0234	0.0053	0.0084	0.178
2	rs62157397	127367281	1.22	0.102418512327744	1.9	0.0281172319502089	0.847038961709781	0.405198647529321	0.1445	0.0776	0.0051	0.0029	0.0071	0.0033	0.0027	0.0149	0.153	0.0055	0.0091	0.0055	0.1019	0.0096	0.0092	0.002	0.0027	0.1227	0.0821	0.0061	0.0054	0.0057	0.025	0.0055	0.0096	0.1776
2	rs6747825	127372728	1.22	0.102418512327744	1.9	0.0281172319502089	0.829578258313738	0.404291502769895	0.1446	0.0776	0.0051	0.0029	0.0072	0.0033	0.0027	0.0149	0.1525	0.0055	0.0091	0.0055	0.1018	0.0097	0.0092	0.002	0.0027	0.1226	0.0822	0.0061	0.0055	0.0058	0.0251	0.0055	0.0096	0.1775
2	rs6712439	127374341	1.23	0.0887081089854507	1.9	0.0281172319502089	0.62101421314472	0.2398703721829	0.1468	0.0764	0.0053	0.0031	0.0068	0.0037	0.0029	0.0146	0.1529	0.0056	0.0081	0.0056	0.1024	0.0091	0.009	0.0021	0.0029	0.1224	0.082	0.0061	0.0058	0.0054	0.025	0.0056	0.0103	0.1766
2	rs4663033	127380429	1.23	0.0887081089854507	1.9	0.0281172319502089	0.54701668377937	0.081581939666704	0.149	0.0765	0.0051	0.0032	0.0061	0.004	0.003	0.0139	0.153	0.006	0.0075	0.0053	0.1034	0.0085	0.0083	0.0021	0.0029	0.1228	0.0805	0.006	0.0066	0.0052	0.0249	0.0056	0.0102	0.1768
2	rs72831529	127381122	1.23	0.0887081089854507	1.89	0.0322004798625665	0.542156689979185	0.0749543415105019	0.1496	0.0765	0.005	0.0032	0.0062	0.004	0.003	0.0139	0.1533	0.006	0.0073	0.0052	0.1032	0.0085	0.0083	0.0021	0.0029	0.1226	0.0805	0.006	0.0067	0.0052	0.0249	0.0056	0.0103	0.1767
2	rs7574057	127382457	1.23	0.0887081089854507	1.89	0.0322004798625665	0.504715066124452	0.0580457816552925	0.15	0.0766	0.005	0.0031	0.0061	0.004	0.003	0.0139	0.1538	0.006	0.0069	0.0051	0.103	0.0084	0.0083	0.0021	0.0029	0.1225	0.0809	0.006	0.0067	0.0051	0.0249	0.0055	0.0103	0.1763
2	rs34160331	127392588	1.23	0.0887081089854507	1.88	0.0367535648830228	0.451842941772036	0.0562378374433771	0.1507	0.0763	0.0051	0.0031	0.0061	0.0041	0.0031	0.014	0.1537	0.006	0.0068	0.0051	0.1023	0.0084	0.0082	0.0022	0.0028	0.1226	0.0809	0.0061	0.0068	0.0051	0.0249	0.0054	0.0104	0.1761
2	rs10199477	127399769	1.23	0.0887081089854507	1.88	0.0367535648830228	0.370869818721865	0.0357911070977267	0.1527	0.0756	0.005	0.0033	0.0064	0.0043	0.0032	0.0143	0.1535	0.0061	0.0066	0.0052	0.1004	0.0085	0.008	0.0022	0.0028	0.1228	0.0808	0.0064	0.0072	0.0052	0.0248	0.0053	0.0104	0.1757
2	rs3811541	127413135	1.24	0.0764474044013007	1.88	0.0367535648830228	0.299643333045352	0.0184382608912496	0.1539	0.0753	0.0047	0.003	0.0063	0.0044	0.0032	0.0143	0.1553	0.0063	0.0065	0.0049	0.0976	0.0084	0.0074	0.0021	0.0027	0.1237	0.0806	0.0067	0.0075	0.0049	0.0251	0.005	0.0101	0.1766
2	rs112991427	127415578	1.24	0.0764474044013007	1.88	0.0367535648830228	0.303256154992593	0.0189790100433625	0.154	0.0753	0.0047	0.003	0.0063	0.0044	0.0032	0.0143	0.1555	0.0063	0.0065	0.0049	0.0977	0.0084	0.0074	0.0021	0.0026	0.1237	0.0805	0.0067	0.0075	0.0049	0.0248	0.0049	0.0101	0.1767
2	rs111351495	127418459	1.24	0.0764474044013007	1.88	0.0367535648830228	0.275649860644226	0.0171198840365831	0.1543	0.0754	0.0047	0.003	0.0062	0.0043	0.0032	0.0143	0.1558	0.0062	0.0065	0.0049	0.0977	0.0083	0.0072	0.0021	0.0026	0.1235	0.0805	0.0067	0.0074	0.0049	0.025	0.0048	0.0101	0.1769
2	rs112745348	127420383	1.24	0.0764474044013007	1.88	0.0367535648830228	0.247127215346511	0.0198839116395791	0.1546	0.0754	0.0046	0.003	0.0062	0.0043	0.0031	0.0142	0.1562	0.0061	0.0064	0.005	0.098	0.0083	0.007	0.0021	0.0025	0.123	0.0805	0.0067	0.0074	0.005	0.0252	0.0047	0.0098	0.1773
2	rs111696521	127421215	1.24	0.0764474044013007	1.88	0.0367535648830228	0.251844489849008	0.0157075763400536	0.1548	0.0752	0.0046	0.0029	0.0061	0.0043	0.0031	0.0142	0.1563	0.0061	0.0064	0.0049	0.0982	0.0083	0.007	0.0021	0.0025	0.1229	0.0804	0.0066	0.0074	0.005	0.0253	0.0047	0.0096	0.1775
2	rs115455727	127429676	1.25	0.0655389160366862	1.87	0.04181310425502	0.241851660827709	0.0440538632783374	0.156	0.075	0.0044	0.0028	0.0061	0.0042	0.003	0.0143	0.1568	0.0062	0.0062	0.0047	0.0996	0.0081	0.0064	0.0019	0.0023	0.1227	0.0799	0.0065	0.0075	0.0049	0.0253	0.0046	0.0087	0.1782
2	rs113060745	127430401	1.25	0.0655389160366862	1.88	0.0367535648830228	0.235398684605054	0.074160103040642	0.1562	0.075	0.0043	0.0028	0.0061	0.0042	0.0029	0.0143	0.1568	0.0062	0.006	0.0047	0.0998	0.0081	0.0063	0.0019	0.0023	0.1227	0.08	0.0065	0.0075	0.005	0.0254	0.0045	0.0087	0.1781
2	rs113231996	127430985	1.25	0.0655389160366862	1.87	0.04181310425502	0.237281570775308	0.070100603587163	0.1564	0.075	0.0043	0.0028	0.0061	0.0041	0.0029	0.0143	0.1568	0.0062	0.006	0.0046	0.1	0.008	0.0062	0.0019	0.0023	0.1227	0.08	0.0065	0.0075	0.005	0.0254	0.0045	0.0086	0.1781
2	rs143078881	127431480	1.25	0.0655389160366862	1.87	0.04181310425502	0.240942445304763	0.0629408148667153	0.1564	0.075	0.0043	0.0027	0.0061	0.0041	0.0029	0.0142	0.1568	0.0062	0.006	0.0046	0.1001	0.008	0.0062	0.0019	0.0023	0.1227	0.0801	0.0065	0.0075	0.005	0.0254	0.0045	0.0086	0.1781
2	Affx-17664682	127431678	1.25	0.0655389160366862	1.87	0.04181310425502	0.243762801394318	0.0557257961539152	0.1564	0.075	0.0043	0.0027	0.0061	0.0041	0.0029	0.0142	0.1568	0.0062	0.006	0.0046	0.1001	0.008	0.0062	0.0019	0.0023	0.1226	0.0801	0.0065	0.0075	0.005	0.0254	0.0045	0.0085	0.1781
2	rs112660322	127432998	1.25	0.0655389160366862	1.87	0.04181310425502	0.258404865182824	0.0886673725206129	0.1566	0.0749	0.0042	0.0027	0.0061	0.0041	0.0029	0.0142	0.1568	0.0062	0.006	0.0046	0.1003	0.0081	0.0061	0.0019	0.0023	0.1226	0.0802	0.0066	0.0075	0.005	0.0256	0.0045	0.0085	0.178
2	rs113409224	127433465	1.25	0.0655389160366862	1.87	0.04181310425502	0.262920300865742	0.10551490772154	0.1566	0.0749	0.0042	0.0027	0.0061	0.0041	0.0029	0.0142	0.1568	0.0062	0.006	0.0045	0.1004	0.0081	0.0061	0.0019	0.0023	0.1226	0.0802	0.0066	0.0075	0.005	0.0256	0.0045	0.0084	0.178
2	rs111652782	127435963	1.25	0.0655389160366862	1.87	0.04181310425502	0.264556269136672	0.0875856385991147	0.1567	0.0749	0.0041	0.0027	0.0061	0.0041	0.0029	0.0142	0.1568	0.0062	0.006	0.0045	0.1004	0.0081	0.0061	0.0019	0.0023	0.1225	0.0801	0.0066	0.0076	0.005	0.0256	0.0045	0.0084	0.178
2	rs111730078	127438643	1.25	0.0655389160366862	1.84	0.0604088827715036	0.255760725566664	0.0498008885775442	0.1567	0.0749	0.0041	0.0027	0.0061	0.0041	0.0029	0.0142	0.1568	0.0062	0.006	0.0045	0.1005	0.0081	0.006	0.0019	0.0023	0.1225	0.0801	0.0066	0.0076	0.005	0.0256	0.0045	0.0084	0.178
2	rs112330634	127442076	1.26	0.0558850734446599	1.84	0.0604088827715036	0.244241880251233	0.0723679956772017	0.1567	0.0749	0.0041	0.0027	0.0061	0.0041	0.003	0.0142	0.1567	0.0062	0.0059	0.0045	0.1005	0.0081	0.006	0.0019	0.0023	0.1223	0.0801	0.0066	0.0076	0.005	0.0257	0.0045	0.0084	0.1781
2	rs113944445	127442223	1.26	0.0558850734446599	1.84	0.0604088827715036	0.238828282437995	0.0740160700702378	0.1567	0.0749	0.0041	0.0027	0.0061	0.0041	0.003	0.0142	0.1567	0.0062	0.0058	0.0045	0.1007	0.0081	0.006	0.0019	0.0023	0.1223	0.0801	0.0066	0.0076	0.005	0.0257	0.0045	0.0084	0.1781
2	rs76708740	127442672	1.26	0.0558850734446599	1.84	0.0604088827715036	0.238613129482891	0.0628063109360394	0.1567	0.0749	0.0041	0.0027	0.0061	0.0041	0.003	0.0142	0.1566	0.0062	0.0057	0.0045	0.1007	0.0081	0.0059	0.002	0.0023	0.1223	0.0801	0.0067	0.0076	0.005	0.0258	0.0045	0.0084	0.1782
2	rs17741936	127443958	1.29	0.0334881679242526	1.83	0.0678757074061657	0.390095997664221	0.147232115951566	0.1571	0.0731	0.004	0.0026	0.0056	0.0039	0.0036	0.0136	0.1556	0.0069	0.0052	0.0039	0.0987	0.0081	0.0047	0.0035	0.0027	0.1214	0.08	0.0077	0.0077	0.0046	0.0289	0.0041	0.0073	0.1819
2	rs113205776	127444586	1.29	0.0334881679242526	1.83	0.0678757074061657	0.401335544416463	0.138407328021447	0.1571	0.0729	0.004	0.0027	0.0056	0.0038	0.0037	0.0136	0.1554	0.0069	0.0051	0.0039	0.0989	0.0081	0.0047	0.0035	0.0027	0.1214	0.0799	0.0077	0.0078	0.0046	0.029	0.0041	0.0073	0.182
2	rs113070085	127446415	1.29	0.0334881679242526	1.83	0.0678757074061657	0.378193414856884	0.118927376045535	0.157	0.0728	0.004	0.0027	0.0056	0.0038	0.0038	0.0136	0.155	0.0069	0.0051	0.004	0.0992	0.0081	0.0046	0.0035	0.0029	0.1215	0.0799	0.0076	0.0079	0.0046	0.029	0.004	0.0073	0.1822
2	rs6713909	127449532	1.29	0.0334881679242526	1.83	0.0678757074061657	0.363673123403832	0.0852855725396139	0.157	0.0726	0.004	0.0027	0.0056	0.0038	0.0038	0.0136	0.1549	0.0069	0.0051	0.004	0.0992	0.0081	0.0046	0.0035	0.0029	0.1215	0.08	0.0076	0.0079	0.0046	0.029	0.0041	0.0072	0.1822
2	rs1050967	127453664	1.29	0.0334881679242526	1.83	0.0678757074061657	0.350341136075277	0.0985574267252826	0.157	0.0727	0.0039	0.0028	0.0056	0.0037	0.0038	0.0137	0.1549	0.0069	0.0051	0.0041	0.0993	0.0081	0.0045	0.0035	0.0029	0.1215	0.08	0.0076	0.0079	0.0045	0.029	0.0039	0.0074	0.1823
2	rs13415391	127456954	1.29	0.0334881679242526	1.83	0.0678757074061657	0.326278427024202	0.0603400063791528	0.1565	0.0727	0.0041	0.003	0.0056	0.0035	0.0039	0.0137	0.1547	0.0068	0.0051	0.004	0.0994	0.008	0.0044	0.0037	0.0029	0.1214	0.0803	0.0076	0.0079	0.0045	0.0293	0.0039	0.0074	0.1826
2	rs11897156	127461414	1.29	0.0334881679242526	1.83	0.0678757074061657	0.341943282665469	0.0517024860776062	0.1565	0.0725	0.0041	0.0029	0.0056	0.0035	0.0039	0.0137	0.1545	0.0068	0.0051	0.004	0.0995	0.008	0.0044	0.0037	0.0029	0.1213	0.0804	0.0076	0.0079	0.0046	0.0294	0.0038	0.0074	0.1826
2	rs10928980	127464969	1.3	0.0278985669207799	1.83	0.0678757074061657	0.448068720470736	0.049012718364381	0.1555	0.0737	0.0043	0.003	0.0052	0.0034	0.0041	0.0139	0.1545	0.0067	0.0048	0.004	0.1008	0.008	0.0042	0.0041	0.0028	0.1204	0.0792	0.0076	0.0076	0.0046	0.0295	0.0043	0.0071	0.1836
2	rs75317841	127465350	1.3	0.0278985669207799	1.83	0.0678757074061657	0.441456787161723	0.0511472113061697	0.1553	0.0737	0.0043	0.003	0.0052	0.0034	0.0041	0.0138	0.1547	0.0066	0.0048	0.0039	0.1009	0.008	0.0042	0.0041	0.0028	0.1206	0.0791	0.0075	0.0076	0.0046	0.0295	0.0043	0.0071	0.1837
2	rs4663042	127478012	1.3	0.0278985669207799	1.83	0.0678757074061657	0.441456787161723	0.047155529622295	0.1551	0.0737	0.0043	0.003	0.0051	0.0034	0.0041	0.0138	0.1547	0.0066	0.0048	0.004	0.1009	0.008	0.0042	0.0041	0.0028	0.1206	0.0792	0.0075	0.0076	0.0046	0.0295	0.0045	0.0071	0.1838
2	rs55680831	127489320	1.3	0.0278985669207799	1.83	0.0678757074061657	0.408727344138922	0.0501054942421736	0.1549	0.0737	0.0043	0.0029	0.005	0.0034	0.0041	0.0138	0.1547	0.0065	0.0047	0.004	0.1008	0.0079	0.0043	0.0041	0.0028	0.1206	0.0794	0.0076	0.0076	0.0046	0.0295	0.0047	0.0069	0.184
2	rs3930474	127493782	1.3	0.0278985669207799	1.79	0.105135818603982	0.367397748091334	0.0501054942421736	0.1544	0.0736	0.0045	0.0028	0.0049	0.0033	0.0041	0.0137	0.1548	0.0063	0.0046	0.004	0.1002	0.008	0.0043	0.0042	0.0028	0.1206	0.0802	0.0077	0.0075	0.0046	0.0295	0.0052	0.0067	0.1844
2	rs114703816	127493850	1.3	0.0278985669207799	1.79	0.105135818603982	0.382655691767587	0.0528208439220502	0.1544	0.0736	0.0045	0.0028	0.0049	0.0033	0.0041	0.0137	0.155	0.0063	0.0046	0.004	0.1002	0.008	0.0042	0.0042	0.0028	0.1206	0.0802	0.0077	0.0075	0.0046	0.0295	0.0052	0.0067	0.1844
2	rs55892027	127496191	1.3	0.0278985669207799	1.8	0.0946327581538143	0.406445738387944	0.0533839117824045	0.1542	0.0736	0.0045	0.0028	0.0048	0.0033	0.0042	0.0136	0.1552	0.0063	0.0046	0.004	0.1001	0.008	0.0042	0.0042	0.0028	0.1205	0.0803	0.0076	0.0075	0.0046	0.0295	0.0052	0.0066	0.1846
2	rs10210965	127497136	1.3	0.0278985669207799	1.8	0.0946327581538143	0.411645665683601	0.0519501115884336	0.1542	0.0736	0.0045	0.0028	0.0048	0.0034	0.0043	0.0136	0.1553	0.0063	0.0046	0.004	0.1	0.008	0.0043	0.0042	0.0028	0.1203	0.0803	0.0076	0.0074	0.0046	0.0295	0.0052	0.0066	0.1847
2	rs62159567	127497967	1.3	0.0278985669207799	1.8	0.0946327581538143	0.394628626817171	0.0584363811717899	0.1542	0.0737	0.0045	0.0028	0.0048	0.0034	0.0043	0.0136	0.1553	0.0063	0.0046	0.004	0.0998	0.008	0.0043	0.0042	0.0028	0.1204	0.0804	0.0076	0.0074	0.0046	0.0295	0.0052	0.0066	0.1845
2	rs72838518	127498709	1.3	0.0278985669207799	1.8	0.0946327581538143	0.373812343388196	0.0523225133194896	0.1541	0.074	0.0045	0.0028	0.0048	0.0034	0.0043	0.0136	0.1552	0.0062	0.0046	0.004	0.0994	0.008	0.0043	0.0042	0.0027	0.1205	0.0805	0.0077	0.0073	0.0046	0.0295	0.0053	0.0067	0.1846
2	rs74614844	127500703	1.31	0.0230977109933789	1.8	0.0946327581538143	0.326278427024202	0.0431930576895719	0.1539	0.0748	0.0045	0.0027	0.0048	0.0033	0.0043	0.0136	0.155	0.0061	0.0048	0.004	0.0984	0.0081	0.0042	0.0043	0.0028	0.1209	0.0805	0.0078	0.007	0.0047	0.0294	0.0055	0.0067	0.1848
2	rs79779973	127503503	1.3	0.0278985669207799	1.79	0.105135818603982	0.288751956545341	0.0267841997551785	0.1536	0.0757	0.0045	0.0027	0.0048	0.0033	0.0042	0.0135	0.1546	0.006	0.0051	0.004	0.0971	0.0082	0.0042	0.0043	0.0028	0.1214	0.0806	0.0079	0.0067	0.0048	0.0292	0.0057	0.0067	0.1851
2	rs4663044	127503533	1.3	0.0278985669207799	1.79	0.105135818603982	0.289324857423213	0.0265095516250392	0.1536	0.0757	0.0045	0.0027	0.0048	0.0033	0.0042	0.0135	0.1546	0.006	0.0051	0.004	0.0971	0.0082	0.0042	0.0043	0.0028	0.1214	0.0806	0.0079	0.0067	0.0048	0.0292	0.0057	0.0067	0.1851
2	rs75657163	127504764	1.3	0.0278985669207799	1.78	0.116496372702931	0.284474548642192	0.0245364390200317	0.1535	0.0757	0.0045	0.0027	0.0048	0.0033	0.0042	0.0136	0.1547	0.006	0.0051	0.004	0.0968	0.0083	0.0042	0.0043	0.0027	0.1214	0.0805	0.008	0.0067	0.0048	0.0293	0.0057	0.0067	0.1853
2	rs4662689	127507888	1.3	0.0278985669207799	1.78	0.116496372702931	0.312836443886955	0.0232756908926262	0.1535	0.0756	0.0045	0.0027	0.0048	0.0033	0.0042	0.0137	0.1549	0.006	0.0051	0.0039	0.0966	0.0084	0.0042	0.0043	0.0026	0.1215	0.0805	0.008	0.0067	0.0047	0.0293	0.0058	0.0067	0.1855
2	rs13022903	127510392	1.3	0.0278985669207799	1.79	0.105135818603982	0.310550598360259	0.0219214819316985	0.1535	0.0756	0.0045	0.0027	0.0048	0.0033	0.0042	0.0137	0.155	0.006	0.0052	0.0039	0.0965	0.0084	0.0042	0.0043	0.0026	0.1215	0.0805	0.008	0.0066	0.0047	0.0294	0.0057	0.0068	0.1855
2	rs35079578	127511097	1.3	0.0278985669207799	1.77	0.128753168183355	0.305808623015878	0.0225514194646448	0.1535	0.0756	0.0045	0.0027	0.0048	0.0033	0.0042	0.0136	0.1551	0.006	0.0052	0.0039	0.0965	0.0084	0.0042	0.0043	0.0026	0.1215	0.0805	0.008	0.0066	0.0047	0.0294	0.0057	0.0067	0.1855
2	rs6729047	127518013	1.3	0.0278985669207799	1.77	0.128753168183355	0.338717464130603	0.0256037211867234	0.1533	0.0758	0.0046	0.0026	0.0048	0.0034	0.0043	0.0134	0.1554	0.006	0.0051	0.0038	0.0962	0.0084	0.004	0.0042	0.0027	0.1221	0.0807	0.008	0.0066	0.0048	0.0294	0.0056	0.0066	0.1853
2	rs75202922	127521748	1.3	0.0278985669207799	1.76	0.141944438278083	0.307483664652252	0.0249785181636325	0.1532	0.0758	0.0046	0.0026	0.005	0.0034	0.0043	0.0134	0.1555	0.006	0.0051	0.0038	0.096	0.0085	0.004	0.0042	0.0028	0.1222	0.0808	0.008	0.0066	0.0047	0.0294	0.0055	0.0066	0.1853
2	rs11690189	127524945	1.3	0.0278985669207799	1.76	0.141944438278083	0.288751956545341	0.0224247463605548	0.1524	0.0763	0.0045	0.0026	0.0049	0.0033	0.0043	0.0131	0.1564	0.006	0.005	0.0038	0.0946	0.0086	0.0036	0.0042	0.0029	0.1234	0.0815	0.0079	0.0066	0.0048	0.0295	0.0053	0.0068	0.1848
2	rs78073327	127527025	1.3	0.0278985669207799	1.77	0.128753168183355	0.202457528630237	0.027106308487739	0.151	0.0768	0.0043	0.0024	0.0049	0.0031	0.0041	0.013	0.157	0.006	0.0052	0.0038	0.0934	0.009	0.0033	0.004	0.0031	0.1253	0.0833	0.0076	0.0066	0.0047	0.0296	0.0049	0.0064	0.1843
2	rs4444461	127529132	1.3	0.0278985669207799	1.76	0.141944438278083	0.200500866951862	0.0284600247675554	0.1509	0.0769	0.0043	0.0024	0.0049	0.0031	0.0041	0.013	0.1571	0.006	0.0052	0.0038	0.0932	0.009	0.0033	0.004	0.0031	0.1255	0.0835	0.0076	0.0066	0.0046	0.0296	0.0049	0.0063	0.1842
2	rs62159584	127531116	1.3	0.0278985669207799	1.76	0.141944438278083	0.191905461320293	0.0284600247675554	0.1509	0.0769	0.0043	0.0024	0.0049	0.0031	0.0041	0.013	0.1571	0.006	0.0052	0.0038	0.0931	0.009	0.0033	0.004	0.0031	0.1256	0.0836	0.0076	0.0067	0.0046	0.0296	0.0048	0.0063	0.1842
2	rs78859938	127534821	1.29	0.0334881679242526	1.76	0.141944438278083	0.179030500733937	0.027662709084856	0.151	0.0769	0.0042	0.0024	0.0049	0.003	0.0041	0.013	0.1571	0.006	0.0052	0.0038	0.0929	0.009	0.0033	0.004	0.0031	0.1255	0.0838	0.0076	0.0067	0.0047	0.0296	0.0048	0.0064	0.1842
2	rs72838535	127538089	1.29	0.0334881679242526	1.76	0.141944438278083	0.174384375708679	0.0278026392690001	0.151	0.077	0.0042	0.0024	0.0049	0.003	0.0041	0.013	0.1571	0.006	0.0052	0.0038	0.0927	0.009	0.0034	0.0039	0.0031	0.1255	0.084	0.0076	0.0067	0.0047	0.0296	0.0048	0.0064	0.1842
2	rs11682400	127538313	1.29	0.0334881679242526	1.76	0.141944438278083	0.176118385580533	0.0281774060916844	0.151	0.077	0.0042	0.0024	0.0049	0.003	0.0041	0.013	0.1571	0.006	0.0052	0.0038	0.0927	0.009	0.0034	0.0039	0.0031	0.1255	0.084	0.0076	0.0067	0.0047	0.0296	0.0048	0.0064	0.1842
2	rs9287561	127546105	1.29	0.0334881679242526	1.76	0.141944438278083	0.173413364828412	0.027106308487739	0.1512	0.0771	0.0041	0.0024	0.0048	0.0029	0.004	0.0129	0.1571	0.006	0.0053	0.0038	0.0925	0.009	0.0035	0.0039	0.0031	0.1255	0.0843	0.0075	0.0067	0.0046	0.0295	0.0047	0.0064	0.1843
2	rs6431179	127547797	1.29	0.0334881679242526	1.76	0.141944438278083	0.17269612575082	0.0266009526377615	0.1512	0.0771	0.0041	0.0024	0.0048	0.0029	0.004	0.0128	0.1571	0.006	0.0053	0.0037	0.0926	0.009	0.0035	0.0038	0.0031	0.1256	0.0843	0.0075	0.0068	0.0046	0.0295	0.0047	0.0064	0.1842
2	rs77046566	127554639	1.3	0.0278985669207799	1.75	0.156107803097264	0.185609075706952	0.0275231106336827	0.1512	0.077	0.0041	0.0024	0.0049	0.0029	0.004	0.0128	0.1577	0.0061	0.0054	0.0036	0.0926	0.0092	0.0035	0.0038	0.0032	0.1252	0.0843	0.0074	0.0069	0.0046	0.0293	0.0046	0.0064	0.1843
2	rs12998207	127555838	1.3	0.0278985669207799	1.75	0.156107803097264	0.191107083496076	0.0295556098826515	0.1512	0.077	0.0041	0.0024	0.0049	0.0029	0.004	0.0128	0.1578	0.0061	0.0054	0.0036	0.0925	0.0092	0.0035	0.0038	0.0032	0.1251	0.0843	0.0074	0.0069	0.0046	0.0292	0.0046	0.0064	0.1843
2	rs79706715	127558597	1.3	0.0278985669207799	1.75	0.156107803097264	0.181822598640808	0.0286965491729155	0.1509	0.077	0.0041	0.0025	0.0049	0.0029	0.004	0.0128	0.1578	0.0061	0.0054	0.0036	0.0926	0.0092	0.0035	0.0038	0.0032	0.1254	0.0842	0.0073	0.0069	0.0046	0.0292	0.0046	0.0064	0.1844
2	rs111395573	127569314	1.3	0.0278985669207799	1.73	0.187497716434302	0.171338126722616	0.0287914154135492	0.1505	0.077	0.0039	0.0025	0.005	0.0028	0.004	0.0126	0.1579	0.0062	0.0052	0.0034	0.0926	0.0092	0.0036	0.0039	0.0033	0.126	0.0843	0.007	0.0069	0.0045	0.0289	0.0045	0.0064	0.1851
2	rs11686743	127571531	1.3	0.0278985669207799	1.73	0.187497716434302	0.170625892948734	0.0297481177898739	0.1504	0.0771	0.0039	0.0025	0.005	0.0028	0.004	0.0126	0.158	0.0062	0.0051	0.0034	0.0926	0.0092	0.0036	0.0039	0.0033	0.1261	0.0843	0.007	0.0069	0.0045	0.0289	0.0045	0.0064	0.1852
2	rs72838602	127574334	1.3	0.0278985669207799	1.73	0.187497716434302	0.186207107935706	0.0345931221457709	0.1504	0.0771	0.0039	0.0025	0.005	0.0028	0.004	0.0126	0.158	0.0062	0.005	0.0033	0.0927	0.0092	0.0036	0.0039	0.0033	0.1261	0.0844	0.007	0.0069	0.0045	0.0289	0.0045	0.0064	0.1853
2	rs10175004	127575202	1.3	0.0278985669207799	1.71	0.223208546872115	0.190879325133004	0.0352679535612161	0.1504	0.0771	0.0039	0.0025	0.0049	0.0028	0.004	0.0126	0.158	0.0062	0.005	0.0033	0.0927	0.0092	0.0036	0.0039	0.0033	0.1261	0.0844	0.007	0.0069	0.0045	0.0289	0.0045	0.0064	0.1853
2	rs7571599	127575907	1.3	0.0278985669207799	1.71	0.223208546872115	0.194849129278401	0.0365824192326618	0.1504	0.0772	0.0039	0.0025	0.0049	0.0028	0.004	0.0126	0.1581	0.0062	0.005	0.0033	0.0925	0.0092	0.0036	0.0039	0.0033	0.1261	0.0844	0.007	0.0069	0.0045	0.0289	0.0045	0.0064	0.1853
2	rs10181296	127576875	1.3	0.0278985669207799	1.71	0.223208546872115	0.169950869349723	0.0334138463367034	0.1504	0.0772	0.0039	0.0025	0.0049	0.0028	0.0039	0.0126	0.158	0.0062	0.005	0.0033	0.0925	0.0092	0.0036	0.0039	0.0033	0.1262	0.0843	0.007	0.0069	0.0045	0.0289	0.0045	0.0064	0.1855
2	rs74872748	127581640	1.3	0.0278985669207799	1.71	0.223208546872115	0.168958936389848	0.0359487385041832	0.1504	0.077	0.0038	0.0024	0.0049	0.0028	0.0038	0.0127	0.1583	0.0062	0.0051	0.0032	0.0925	0.0091	0.0036	0.0038	0.0033	0.1262	0.0844	0.0069	0.0069	0.0044	0.0289	0.0045	0.0063	0.1857
2	rs77284517	127582396	1.3	0.0278985669207799	1.71	0.223208546872115	0.169312809911796	0.0367416267445653	0.1504	0.077	0.0038	0.0024	0.0049	0.0028	0.0038	0.0127	0.1584	0.0062	0.0051	0.0032	0.0924	0.0091	0.0036	0.0038	0.0033	0.1262	0.0844	0.0068	0.0069	0.0044	0.0289	0.0045	0.0063	0.1858
2	rs80317855	127583639	1.31	0.0230977109933789	1.72	0.204795704918344	0.182931606206895	0.0628063109360394	0.1502	0.0757	0.0036	0.0024	0.0049	0.0028	0.0038	0.0127	0.1599	0.0062	0.005	0.003	0.0923	0.0089	0.0036	0.0037	0.0035	0.1264	0.0847	0.0066	0.0071	0.0042	0.0286	0.0043	0.0061	0.187
2	rs62158481	127589537	1.31	0.0230977109933789	1.72	0.204795704918344	0.188534920424264	0.0620687150534246	0.1501	0.0756	0.0036	0.0024	0.0049	0.0028	0.0038	0.0127	0.16	0.0062	0.005	0.003	0.0923	0.0089	0.0036	0.0037	0.0035	0.1264	0.0847	0.0066	0.0071	0.0042	0.0286	0.0043	0.0061	0.1871
2	rs56414301	127592440	1.31	0.0230977109933789	1.72	0.204795704918344	0.188308923072106	0.0620018437431966	0.1502	0.0756	0.0036	0.0024	0.0049	0.0028	0.0038	0.0127	0.16	0.0062	0.005	0.003	0.0923	0.0089	0.0036	0.0037	0.0036	0.1264	0.0847	0.0066	0.0071	0.0041	0.0286	0.0043	0.0061	0.1871
2	rs116496852	127595583	1.31	0.0230977109933789	1.72	0.204795704918344	0.178226915206754	0.0608033889332652	0.1502	0.0756	0.0036	0.0024	0.0048	0.0028	0.0037	0.0126	0.1599	0.0062	0.0049	0.003	0.0924	0.0089	0.0036	0.0037	0.0035	0.1266	0.0848	0.0066	0.0071	0.0041	0.0285	0.0043	0.006	0.1873
2	rs72837112	127597442	1.31	0.0230977109933789	1.72	0.204795704918344	0.175177895891896	0.0620018437431966	0.1502	0.0756	0.0036	0.0024	0.0048	0.0028	0.0037	0.0126	0.1599	0.0062	0.0049	0.003	0.0923	0.0089	0.0036	0.0037	0.0035	0.1267	0.0848	0.0066	0.0071	0.0041	0.0284	0.0042	0.006	0.1874
2	rs62158546	127609011	1.32	0.0190014594100302	1.72	0.204795704918344	0.134259051939212	0.0534466344305698	0.1507	0.0755	0.0035	0.0024	0.005	0.0025	0.0034	0.0117	0.1605	0.0058	0.0046	0.0027	0.0924	0.009	0.0036	0.0033	0.0036	0.1282	0.0852	0.0066	0.0069	0.0041	0.0272	0.0041	0.0058	0.1891
2	rs72837122	127612528	1.33	0.0155300746431737	1.72	0.204795704918344	0.132813216671192	0.052758440569807	0.1508	0.0752	0.0036	0.0024	0.005	0.0024	0.0031	0.0116	0.16	0.0056	0.0045	0.0026	0.0926	0.009	0.0035	0.0032	0.0036	0.1289	0.0855	0.0066	0.0067	0.004	0.0267	0.0042	0.0056	0.1899
2	rs4075884	127613506	1.33	0.0155300746431737	1.71	0.223208546872115	0.131468213007479	0.0528208439220502	0.1509	0.0751	0.0037	0.0024	0.005	0.0024	0.003	0.0116	0.1598	0.0056	0.0045	0.0026	0.0927	0.009	0.0035	0.0032	0.0036	0.1293	0.0857	0.0065	0.0067	0.004	0.0265	0.0042	0.0055	0.1902
2	rs60489872	127614143	1.33	0.0155300746431737	1.71	0.223208546872115	0.126497931769006	0.0467405359611238	0.1507	0.0751	0.0037	0.0024	0.0051	0.0024	0.003	0.0116	0.1598	0.0056	0.0045	0.0027	0.0928	0.009	0.0035	0.0031	0.0037	0.1294	0.0855	0.0065	0.0066	0.004	0.0263	0.0042	0.0055	0.1905
2	rs4407203	127620562	1.33	0.0155300746431737	1.71	0.223208546872115	0.123512658006409	0.055789691174824	0.1504	0.0749	0.0038	0.0024	0.0051	0.0025	0.0031	0.0117	0.1598	0.0056	0.0044	0.003	0.0928	0.0091	0.0036	0.0031	0.0039	0.1294	0.0852	0.0064	0.0066	0.004	0.026	0.0042	0.0054	0.1908
2	rs10209797	127627138	1.33	0.0155300746431737	1.71	0.223208546872115	0.127602398140082	0.0552157708384631	0.1506	0.0747	0.0038	0.0024	0.0051	0.0025	0.0031	0.0117	0.1599	0.0056	0.0044	0.003	0.0929	0.009	0.0036	0.0031	0.0039	0.1292	0.0852	0.0064	0.0066	0.004	0.0259	0.0043	0.0054	0.1909
2	rs7423827	127631859	1.33	0.0155300746431737	1.71	0.223208546872115	0.123571351922198	0.0500445081939425	0.1506	0.0746	0.0038	0.0024	0.0051	0.0025	0.0031	0.0118	0.16	0.0055	0.0043	0.003	0.093	0.009	0.0036	0.0031	0.004	0.1293	0.0853	0.0064	0.0066	0.004	0.0258	0.0043	0.0054	0.1908
2	rs6431194	127634679	1.33	0.0155300746431737	1.71	0.223208546872115	0.130252647239734	0.0529457465454202	0.1505	0.0746	0.0037	0.0024	0.0051	0.0026	0.0031	0.0119	0.1602	0.0055	0.0043	0.003	0.0925	0.0091	0.0035	0.0032	0.004	0.1289	0.0855	0.0063	0.0071	0.004	0.0251	0.0043	0.0052	0.1915
2	rs60825457	127635712	1.33	0.0155300746431737	1.72	0.204795704918344	0.13183421311246	0.0540756121789229	0.1505	0.0746	0.0037	0.0025	0.0051	0.0026	0.0031	0.0119	0.1602	0.0055	0.0043	0.003	0.0925	0.0091	0.0036	0.0032	0.004	0.1289	0.0855	0.0062	0.0072	0.004	0.025	0.0043	0.0052	0.1915
2	rs7570970	127646281	1.33	0.0155300746431737	1.73	0.187497716434302	0.226902895368779	0.0806850783757492	0.1507	0.0741	0.0036	0.0025	0.0052	0.0026	0.0032	0.0115	0.1604	0.0055	0.0042	0.003	0.093	0.0091	0.0036	0.0034	0.0044	0.128	0.0854	0.0061	0.0074	0.004	0.0246	0.0043	0.0051	0.1923
2	rs75869807	127656227	1.33	0.0155300746431737	1.74	0.171280181914382	0.212200940087934	0.0721541595125049	0.1506	0.074	0.0036	0.0025	0.0052	0.0026	0.0032	0.0115	0.1604	0.0055	0.0042	0.0031	0.093	0.0092	0.0036	0.0034	0.0044	0.128	0.0854	0.006	0.0074	0.004	0.0245	0.0043	0.0051	0.1924
2	rs938017	127656810	1.33	0.0155300746431737	1.74	0.171280181914382	0.211878703649563	0.0721541595125049	0.1506	0.074	0.0036	0.0025	0.0052	0.0026	0.0032	0.0115	0.1604	0.0055	0.0042	0.0031	0.093	0.0092	0.0036	0.0034	0.0044	0.128	0.0854	0.006	0.0074	0.004	0.0245	0.0043	0.0051	0.1924
2	rs75723906	127657044	1.33	0.0155300746431737	1.74	0.171280181914382	0.211677445829914	0.0720829389162697	0.1506	0.074	0.0036	0.0025	0.0052	0.0026	0.0032	0.0115	0.1604	0.0055	0.0042	0.0031	0.093	0.0092	0.0036	0.0034	0.0044	0.128	0.0854	0.006	0.0074	0.004	0.0245	0.0043	0.0051	0.1924
2	rs13418717	127662897	1.33	0.0155300746431737	1.74	0.171280181914382	0.216455833751801	0.0566231882187791	0.1505	0.074	0.0036	0.0024	0.0053	0.0026	0.0032	0.0115	0.1606	0.0054	0.0041	0.003	0.0928	0.0095	0.0038	0.0034	0.0044	0.1278	0.0854	0.0059	0.0074	0.0041	0.0243	0.0043	0.0052	0.1926
2	rs114883872	127666321	1.33	0.0155300746431737	1.74	0.171280181914382	0.219441956494774	0.0481101441270902	0.1505	0.074	0.0037	0.0023	0.0053	0.0026	0.0031	0.0115	0.1607	0.0053	0.0041	0.0031	0.0926	0.0095	0.0038	0.0033	0.0044	0.1278	0.0855	0.0059	0.0074	0.0041	0.0243	0.0044	0.0052	0.1926
2	rs13382758	127667403	1.33	0.0155300746431737	1.74	0.171280181914382	0.221748215305148	0.045739439008876	0.1505	0.074	0.0038	0.0023	0.0053	0.0026	0.0031	0.0114	0.1607	0.0053	0.0041	0.0031	0.0925	0.0096	0.0038	0.0033	0.0044	0.1278	0.0855	0.0059	0.0074	0.0042	0.0243	0.0044	0.0052	0.1926
2	rs111633072	127668115	1.33	0.0155300746431737	1.74	0.171280181914382	0.221376657233644	0.044458155480837	0.1506	0.074	0.0038	0.0023	0.0053	0.0026	0.0031	0.0114	0.1607	0.0053	0.0041	0.0031	0.0925	0.0096	0.0038	0.0033	0.0044	0.1277	0.0856	0.0059	0.0074	0.0042	0.0242	0.0044	0.0052	0.1925
2	rs7594579	127669510	1.33	0.0155300746431737	1.74	0.171280181914382	0.216374344837998	0.042283217594939	0.1506	0.074	0.0038	0.0023	0.0053	0.0026	0.0031	0.0114	0.1608	0.0052	0.0042	0.0031	0.0924	0.0096	0.0039	0.0033	0.0044	0.1277	0.0856	0.0059	0.0074	0.0042	0.0241	0.0044	0.0052	0.1924
2	rs113646789	127674538	1.33	0.0155300746431737	1.73	0.187497716434302	0.199254261692034	0.0434218664604836	0.1506	0.0739	0.0039	0.0023	0.0054	0.0026	0.0031	0.0113	0.1607	0.0053	0.0042	0.0032	0.0922	0.0097	0.0039	0.0033	0.0044	0.1276	0.0855	0.0058	0.0075	0.0042	0.0242	0.0044	0.0053	0.1923
2	rs72837160	127681156	1.33	0.0155300746431737	1.73	0.187497716434302	0.195002746157371	0.0445739686724164	0.1505	0.0738	0.0039	0.0023	0.0054	0.0026	0.0031	0.0113	0.1607	0.0053	0.0042	0.0032	0.0921	0.0097	0.0039	0.0033	0.0044	0.1276	0.0855	0.0058	0.0075	0.0042	0.0242	0.0044	0.0054	0.1923
2	rs115094460	127685882	1.33	0.0155300746431737	1.73	0.187497716434302	0.188158344499402	0.0439386527055919	0.1505	0.0738	0.0039	0.0023	0.0054	0.0027	0.0031	0.0113	0.1606	0.0053	0.0042	0.0033	0.0921	0.0097	0.0039	0.0033	0.0044	0.1275	0.0855	0.0058	0.0076	0.0042	0.0242	0.0044	0.0054	0.1923
2	rs10171785	127690288	1.33	0.0155300746431737	1.76	0.141944438278083	0.191031146777917	0.0120505153793336	0.1501	0.073	0.0045	0.0024	0.0056	0.0031	0.0033	0.0115	0.1605	0.0054	0.0044	0.0036	0.0913	0.0103	0.0041	0.0035	0.0045	0.126	0.0855	0.0054	0.008	0.0044	0.0243	0.0044	0.0058	0.1917
2	Affx-17686788	127690330	1.33	0.0155300746431737	1.79	0.105135818603982	0.188572601757081	0.0152501814833402	0.1501	0.073	0.0045	0.0024	0.0056	0.0031	0.0032	0.0115	0.1604	0.0054	0.0044	0.0036	0.0913	0.0103	0.0041	0.0035	0.0045	0.126	0.0855	0.0054	0.008	0.0044	0.0243	0.0044	0.0058	0.1918
2	rs11888190	127690933	1.34	0.0126086829379652	1.79	0.105135818603982	0.222078781458495	0.0249785181636325	0.1507	0.0722	0.0046	0.0024	0.0057	0.0032	0.0033	0.0114	0.1612	0.0054	0.0045	0.0036	0.09	0.0104	0.0043	0.0035	0.0046	0.126	0.0851	0.0053	0.0082	0.0044	0.0243	0.0047	0.0059	0.1915
2	rs56398217	127690970	1.34	0.0126086829379652	1.79	0.105135818603982	0.226693767393121	0.0287439639838225	0.1508	0.0721	0.0046	0.0024	0.0057	0.0032	0.0033	0.0113	0.1613	0.0054	0.0045	0.0036	0.0899	0.0104	0.0043	0.0035	0.0046	0.126	0.0851	0.0053	0.0082	0.0044	0.0243	0.0048	0.0059	0.1915
2	rs75996869	127692391	1.34	0.0126086829379652	1.8	0.0946327581538143	0.234716055578521	0.0342836759910563	0.1506	0.0711	0.0046	0.0025	0.0058	0.0033	0.0034	0.0112	0.1618	0.0055	0.0046	0.0035	0.0896	0.0104	0.0045	0.0036	0.0047	0.1263	0.0847	0.0051	0.0081	0.0045	0.0244	0.0049	0.0063	0.1914
2	rs17014691	127700755	1.34	0.0126086829379652	1.8	0.0946327581538143	0.225858329102914	0.0302805153414081	0.1505	0.0708	0.0047	0.0025	0.0058	0.0034	0.0034	0.0111	0.1619	0.0055	0.0046	0.0036	0.0895	0.0104	0.0045	0.0037	0.0047	0.1264	0.0846	0.0051	0.0081	0.0046	0.0244	0.005	0.0063	0.1914
2	rs17749784	127704734	1.34	0.0126086829379652	1.8	0.0946327581538143	0.22610878021273	0.0309644597108265	0.1505	0.0708	0.0047	0.0025	0.0058	0.0034	0.0034	0.0111	0.1619	0.0055	0.0046	0.0036	0.0895	0.0104	0.0045	0.0037	0.0047	0.1264	0.0846	0.0051	0.0081	0.0046	0.0244	0.005	0.0063	0.1914
2	rs13028314	127725708	1.34	0.0126086829379652	1.8	0.0946327581538143	0.222326886607718	0.0249785181636325	0.1502	0.0706	0.0046	0.0025	0.0058	0.0034	0.0035	0.0111	0.1622	0.0056	0.0047	0.0036	0.0894	0.0103	0.0045	0.0037	0.0047	0.1265	0.0846	0.0051	0.008	0.0046	0.0245	0.005	0.0064	0.1914
2	rs7423317	127725768	1.34	0.0126086829379652	1.81	0.0849480383532209	0.224774827799958	0.024889802270672	0.1503	0.0706	0.0046	0.0025	0.0058	0.0034	0.0035	0.0111	0.1622	0.0056	0.0047	0.0036	0.0894	0.0103	0.0045	0.0037	0.0047	0.1264	0.0846	0.0051	0.008	0.0046	0.0245	0.005	0.0064	0.1913
2	rs113153761	127727764	1.34	0.0126086829379652	1.81	0.0849480383532209	0.238871325874647	0.0376497319331848	0.1503	0.0706	0.0046	0.0025	0.0058	0.0034	0.0035	0.0111	0.1622	0.0056	0.0047	0.0036	0.0893	0.0103	0.0045	0.0037	0.0047	0.1264	0.0847	0.0051	0.008	0.0046	0.0245	0.005	0.0064	0.1913
2	rs12999411	127732462	1.34	0.0126086829379652	1.83	0.0678757074061657	0.267936384801825	0.0903779228433499	0.1502	0.0702	0.0046	0.0025	0.0059	0.0035	0.0036	0.0112	0.1623	0.0057	0.0048	0.0036	0.0891	0.0104	0.0044	0.0038	0.0048	0.1264	0.0848	0.005	0.0081	0.0046	0.0246	0.0051	0.0063	0.1909
2	rs75998955	127735104	1.34	0.0126086829379652	1.84	0.0604088827715036	0.2815948491428	0.117973900030531	0.1503	0.0702	0.0045	0.0025	0.0059	0.0035	0.0037	0.0112	0.1623	0.0057	0.0048	0.0037	0.089	0.0104	0.0044	0.0038	0.0048	0.1263	0.0849	0.0049	0.0081	0.0045	0.0246	0.0051	0.0063	0.1908
2	rs114374360	127736061	1.34	0.0126086829379652	1.84	0.0604088827715036	0.285706735478211	0.144610580140629	0.1503	0.07	0.0045	0.0025	0.0059	0.0035	0.0037	0.0112	0.1623	0.0057	0.0048	0.0037	0.0891	0.0104	0.0044	0.0038	0.0048	0.1263	0.0848	0.0049	0.0081	0.0045	0.0247	0.0051	0.0063	0.1908
2	rs510708	127738874	1.34	0.0126086829379652	1.84	0.0604088827715036	0.278965029840371	0.129873390959153	0.1503	0.0699	0.0045	0.0025	0.0059	0.0036	0.0037	0.0113	0.1623	0.0058	0.0048	0.0037	0.0891	0.0104	0.0044	0.0038	0.0048	0.1262	0.0848	0.0049	0.0081	0.0043	0.0247	0.0051	0.0063	0.1906
2	rs75351711	127745761	1.34	0.0126086829379652	1.84	0.0604088827715036	0.351662808563471	0.173259675658703	0.1502	0.0698	0.0045	0.0026	0.0059	0.0036	0.0037	0.0114	0.1623	0.0058	0.0048	0.0037	0.0889	0.0104	0.0045	0.0039	0.0048	0.1262	0.0848	0.005	0.0081	0.0043	0.0247	0.0051	0.0064	0.1905
2	rs13024600	127754526	1.34	0.0126086829379652	1.85	0.0536022520271762	0.105066165506093	0.225155616494644	0.1485	0.0677	0.0044	0.0031	0.0072	0.0045	0.0043	0.0118	0.1663	0.0061	0.0052	0.0041	0.0863	0.0108	0.0051	0.0047	0.0046	0.1264	0.0837	0.0056	0.009	0.0051	0.0252	0.0062	0.0074	0.1827
2	rs10178199	127756954	1.34	0.0126086829379652	1.85	0.0536022520271762	0.107581582840425	0.21952737701207	0.1485	0.0677	0.0044	0.0031	0.0072	0.0045	0.0043	0.0118	0.1663	0.0061	0.0052	0.0041	0.0863	0.0108	0.0051	0.0047	0.0046	0.1264	0.0837	0.0055	0.009	0.0051	0.0251	0.0062	0.0074	0.1827
2	rs10180930	127763384	1.34	0.0126086829379652	1.85	0.0536022520271762	0.123453981065485	0.152811369324304	0.1484	0.0678	0.0045	0.0031	0.0073	0.0046	0.0044	0.0117	0.1662	0.0062	0.0053	0.0041	0.0865	0.0108	0.0053	0.0048	0.0047	0.1265	0.0838	0.0048	0.009	0.0051	0.0251	0.0063	0.0074	0.1828
2	rs75461958	127764715	1.34	0.0126086829379652	1.85	0.0536022520271762	0.126974824251417	0.164971953040269	0.1484	0.0678	0.0045	0.0031	0.0073	0.0046	0.0044	0.0118	0.1662	0.0061	0.0053	0.0041	0.0865	0.0107	0.0053	0.0048	0.0047	0.1265	0.0838	0.0048	0.009	0.0051	0.0251	0.0063	0.0074	0.1827
2	rs72843813	127765323	1.34	0.0126086829379652	1.84	0.0604088827715036	0.126230158134413	0.163702091825455	0.1484	0.0678	0.0045	0.0031	0.0073	0.0046	0.0044	0.0118	0.1662	0.0061	0.0053	0.0041	0.0865	0.0107	0.0053	0.0048	0.0047	0.1264	0.0838	0.0048	0.009	0.0051	0.0251	0.0063	0.0074	0.1827
2	rs114941595	127765993	1.34	0.0126086829379652	1.84	0.0604088827715036	0.135931871766278	0.190457601211917	0.1484	0.0678	0.0045	0.0031	0.0072	0.0046	0.0044	0.0118	0.1662	0.0061	0.0053	0.0041	0.0864	0.0108	0.0053	0.0048	0.0047	0.1264	0.0838	0.0048	0.009	0.0051	0.0251	0.0063	0.0074	0.1826
2	rs78027519	127769081	1.34	0.0126086829379652	1.83	0.0678757074061657	0.171124275379015	0.25975738187356	0.1486	0.0678	0.0045	0.0031	0.0072	0.0045	0.0044	0.0118	0.1661	0.0062	0.0053	0.0041	0.0863	0.0108	0.0053	0.0048	0.0048	0.1263	0.0838	0.0048	0.0089	0.0052	0.0251	0.0063	0.0074	0.1824
2	rs9287567	127770667	1.34	0.0126086829379652	1.83	0.0678757074061657	0.168711481589407	0.238097650956508	0.1488	0.0678	0.0044	0.0031	0.0072	0.0045	0.0044	0.0118	0.1662	0.0062	0.0053	0.0041	0.0861	0.0109	0.0054	0.0048	0.0048	0.1262	0.0839	0.0048	0.0089	0.0052	0.0251	0.0063	0.0075	0.1821
2	rs78173199	127771487	1.33	0.0155300746431737	1.83	0.0678757074061657	0.148416773665208	0.199471469495925	0.1486	0.0678	0.0043	0.0031	0.0072	0.0045	0.0044	0.0119	0.1668	0.0064	0.0056	0.0044	0.0857	0.0108	0.0055	0.0047	0.0047	0.1256	0.0847	0.0049	0.0089	0.0053	0.025	0.0065	0.0076	0.1807
2	rs73953197	127771837	1.33	0.0155300746431737	1.83	0.0678757074061657	0.128893286168361	0.173558279992957	0.1485	0.0678	0.0043	0.0031	0.0073	0.0044	0.0043	0.012	0.1671	0.0065	0.0056	0.0045	0.0855	0.0108	0.0056	0.0047	0.0047	0.1253	0.0853	0.005	0.009	0.0053	0.025	0.0066	0.0076	0.1799
2	rs72843817	127772047	1.33	0.0155300746431737	1.83	0.0678757074061657	0.128351956644567	0.194066926194425	0.1486	0.0678	0.0042	0.0031	0.0073	0.0044	0.0043	0.012	0.1673	0.0066	0.0056	0.0046	0.0854	0.0108	0.0056	0.0047	0.0047	0.1249	0.0854	0.0051	0.009	0.0053	0.025	0.0066	0.0077	0.18
2	rs114376234	127774020	1.32	0.0190014594100302	1.82	0.0760422202337298	0.184081662246558	0.128440851823813	0.1483	0.0687	0.0038	0.0029	0.0074	0.0042	0.0042	0.0117	0.1683	0.0067	0.0054	0.0046	0.0856	0.0099	0.0053	0.0047	0.0042	0.1218	0.0861	0.0057	0.0095	0.0052	0.026	0.0063	0.0078	0.1815
2	rs2289236	127783406	1.31	0.0230977109933789	1.82	0.0760422202337298	0.208152933210487	0.0789773617711192	0.1482	0.0691	0.0037	0.0029	0.0074	0.0041	0.0041	0.0116	0.1687	0.0068	0.0054	0.0045	0.0857	0.0096	0.0052	0.0047	0.0041	0.1207	0.0863	0.0059	0.0096	0.0052	0.0264	0.0062	0.0079	0.1821
2	rs72843890	127785084	1.31	0.0230977109933789	1.82	0.0760422202337298	0.207834177265148	0.0865092214414839	0.1482	0.069	0.0037	0.0029	0.0074	0.0041	0.0041	0.0116	0.1688	0.0068	0.0054	0.0045	0.0858	0.0096	0.0052	0.0047	0.0041	0.1205	0.0863	0.0059	0.0096	0.0052	0.0264	0.0062	0.0079	0.1821
2	rs67920725	127789707	1.3	0.0278985669207799	1.82	0.0760422202337298	0.180239796330922	0.0525714224758535	0.1484	0.0693	0.0037	0.0029	0.0074	0.0041	0.0041	0.0115	0.1684	0.0068	0.0054	0.0045	0.0858	0.0096	0.0052	0.0046	0.0041	0.1203	0.0864	0.006	0.0097	0.0053	0.0266	0.0061	0.0079	0.1822
2	rs112681620	127790407	1.3	0.0278985669207799	1.82	0.0760422202337298	0.180680705687525	0.0529457465454202	0.1484	0.0694	0.0037	0.0029	0.0074	0.0041	0.0041	0.0115	0.1684	0.0068	0.0054	0.0045	0.0858	0.0095	0.0052	0.0047	0.0041	0.1202	0.0864	0.006	0.0097	0.0053	0.0266	0.0061	0.0079	0.1822
2	rs10496659	127792865	1.3	0.0278985669207799	1.83	0.0678757074061657	0.149829822806028	0.0473933940621845	0.1484	0.0695	0.0038	0.0029	0.0074	0.0041	0.0041	0.0116	0.1685	0.0066	0.0054	0.0045	0.0856	0.0095	0.0052	0.0047	0.0041	0.1201	0.0866	0.006	0.0097	0.0053	0.0266	0.006	0.0079	0.1822
2	rs72843896	127793239	1.3	0.0278985669207799	1.83	0.0678757074061657	0.149007315896098	0.0462093511636146	0.1484	0.0695	0.0038	0.0029	0.0074	0.0041	0.0041	0.0116	0.1686	0.0066	0.0054	0.0045	0.0856	0.0095	0.0052	0.0047	0.0041	0.1201	0.0866	0.006	0.0097	0.0053	0.0266	0.0059	0.0079	0.1822
2	rs13410225	127795970	1.3	0.0278985669207799	1.83	0.0678757074061657	0.143324914701484	0.056301984089823	0.1483	0.0697	0.004	0.0028	0.0074	0.0042	0.004	0.0116	0.1688	0.0066	0.0054	0.0044	0.0852	0.0095	0.0053	0.0049	0.0041	0.1198	0.0867	0.006	0.0097	0.0053	0.0266	0.0057	0.008	0.1822
2	rs12476995	127796020	1.3	0.0278985669207799	1.83	0.0678757074061657	0.140802754373776	0.0529457465454202	0.1483	0.0697	0.004	0.0028	0.0074	0.0042	0.004	0.0116	0.1688	0.0066	0.0054	0.0044	0.0852	0.0095	0.0053	0.0049	0.0041	0.1198	0.0867	0.006	0.0097	0.0053	0.0266	0.0057	0.008	0.1822
2	rs78480303	127797729	1.3	0.0278985669207799	1.83	0.0678757074061657	0.145096649040723	0.0757520520348393	0.1481	0.0697	0.004	0.0028	0.0074	0.0042	0.004	0.0116	0.1687	0.0065	0.0053	0.0044	0.0852	0.0095	0.0054	0.0049	0.0041	0.1198	0.0868	0.0061	0.0098	0.0053	0.0266	0.0056	0.0081	0.1821
2	rs116056123	127800936	1.3	0.0278985669207799	1.82	0.0760422202337298	0.160698351268724	0.094551885122987	0.148	0.0698	0.004	0.0028	0.0074	0.0042	0.004	0.0115	0.1687	0.0065	0.0053	0.0045	0.0852	0.0095	0.0054	0.0049	0.0041	0.1197	0.0869	0.0061	0.0098	0.0053	0.0265	0.0056	0.0081	0.1821
2	rs79095123	127817515	1.3	0.0278985669207799	1.82	0.0760422202337298	0.150225580119038	0.0873545293519021	0.1477	0.0696	0.0041	0.0028	0.0073	0.0041	0.0039	0.0114	0.1685	0.0065	0.0052	0.0048	0.0851	0.0094	0.0056	0.0049	0.004	0.1195	0.0876	0.0061	0.0101	0.0054	0.0264	0.0058	0.0081	0.1822
2	rs35920137	127825102	1.3	0.0278985669207799	1.82	0.0760422202337298	0.145193662324464	0.0771380565678029	0.1476	0.0695	0.0041	0.0029	0.0073	0.0041	0.0038	0.0113	0.1684	0.0065	0.0052	0.0049	0.085	0.0094	0.0056	0.0049	0.004	0.1194	0.0878	0.0061	0.0102	0.0055	0.0263	0.0059	0.0081	0.1822
2	rs1060743	127826533	1.3	0.0278985669207799	1.82	0.0760422202337298	0.128622448968656	0.0511472113061697	0.1475	0.0694	0.0041	0.0029	0.0073	0.0041	0.0038	0.0113	0.1684	0.0065	0.0052	0.005	0.085	0.0094	0.0057	0.0049	0.004	0.1194	0.0879	0.0061	0.0103	0.0056	0.0262	0.006	0.0082	0.1822
2	rs72959016	127830121	1.29	0.0334881679242526	1.83	0.0678757074061657	0.101180431172466	0.0371143329247355	0.147	0.0693	0.0042	0.0029	0.0073	0.004	0.0038	0.0112	0.1683	0.0064	0.0052	0.0051	0.085	0.0094	0.0059	0.0048	0.004	0.1194	0.0881	0.0061	0.0103	0.0056	0.0261	0.0061	0.0082	0.1825
2	rs753430	127830397	1.29	0.0334881679242526	1.83	0.0678757074061657	0.0873447231892949	0.0384051254745894	0.147	0.0691	0.0043	0.0029	0.0074	0.004	0.0038	0.0111	0.168	0.0064	0.0052	0.0051	0.0848	0.0093	0.0056	0.0049	0.004	0.1195	0.0882	0.0061	0.0103	0.0056	0.0261	0.0059	0.0084	0.1833
2	rs114947464	127833839	1.27	0.0473888655537761	1.81	0.0849480383532209	0.0419911309423312	0.0588280991512616	0.1449	0.0675	0.0049	0.0035	0.0068	0.0041	0.0042	0.0105	0.1677	0.0057	0.0047	0.0056	0.0841	0.0088	0.0062	0.005	0.004	0.1185	0.0907	0.0063	0.0104	0.0064	0.0257	0.0068	0.0086	0.1846
2	rs13394666	127836927	1.27	0.0473888655537761	1.81	0.0849480383532209	0.0419328620466149	0.0601418752513562	0.1449	0.0679	0.0049	0.0036	0.0067	0.0041	0.0043	0.0105	0.1676	0.0057	0.0047	0.0056	0.0839	0.0088	0.0062	0.005	0.004	0.1185	0.0906	0.0063	0.0104	0.0064	0.0257	0.0067	0.0086	0.1846
2	rs10200967	127841769	1.27	0.0473888655537761	1.81	0.0849480383532209	0.0411516470109287	0.0717983474156534	0.1448	0.0678	0.005	0.0036	0.0067	0.0041	0.0043	0.0104	0.1673	0.0057	0.0046	0.0057	0.0841	0.0087	0.0063	0.005	0.004	0.1188	0.0905	0.0064	0.0104	0.0065	0.0257	0.0067	0.0086	0.1846
2	rs116375908	127845775	1.26	0.0558850734446599	1.82	0.0760422202337298	0.0387024634141781	0.0728679626828336	0.1441	0.0683	0.0049	0.0037	0.0064	0.0041	0.0044	0.0106	0.167	0.0058	0.0046	0.0059	0.0837	0.0087	0.0064	0.0055	0.0041	0.1196	0.0901	0.0066	0.0104	0.0064	0.0255	0.0068	0.0086	0.1842
2	rs4662705	127845823	1.26	0.0558850734446599	1.82	0.0760422202337298	0.0386060896054631	0.0726535170803705	0.1441	0.0683	0.0049	0.0037	0.0064	0.0041	0.0044	0.0106	0.167	0.0058	0.0046	0.0059	0.0837	0.0087	0.0064	0.0055	0.0041	0.1196	0.0901	0.0066	0.0104	0.0064	0.0255	0.0068	0.0086	0.1842
2	rs35589443	127847736	1.26	0.0558850734446599	1.82	0.0760422202337298	0.0349627199441996	0.0699598861930661	0.1441	0.0684	0.0049	0.0037	0.0064	0.0042	0.0044	0.0106	0.167	0.0057	0.0047	0.0059	0.0836	0.0087	0.0063	0.0054	0.0042	0.1196	0.0901	0.0066	0.0104	0.0065	0.0255	0.0067	0.0086	0.1842
2	rs1530047	127848936	1.26	0.0558850734446599	1.81	0.0849480383532209	0.0328634849028772	0.0682804632597533	0.1441	0.0685	0.0049	0.0037	0.0064	0.0042	0.0044	0.0106	0.167	0.0057	0.0047	0.0059	0.0836	0.0087	0.0063	0.0054	0.0042	0.1196	0.09	0.0066	0.0104	0.0065	0.0255	0.0066	0.0086	0.1843
2	rs11695710	127852929	1.26	0.0558850734446599	1.81	0.0849480383532209	0.0285631416534761	0.065519386739129	0.1444	0.0685	0.0049	0.0038	0.0064	0.0042	0.0044	0.0106	0.1667	0.0057	0.0047	0.0059	0.0837	0.0087	0.0062	0.0054	0.0043	0.1197	0.09	0.0066	0.0104	0.0064	0.0254	0.0066	0.0084	0.1844
2	rs78190593	127855996	1.26	0.0558850734446599	1.81	0.0849480383532209	0.0288876210200362	0.0646323411909048	0.1444	0.0685	0.0049	0.0037	0.0064	0.0041	0.0044	0.0106	0.1666	0.0057	0.0048	0.0058	0.0838	0.0088	0.0061	0.0054	0.0043	0.1197	0.0899	0.0066	0.0104	0.0064	0.0256	0.0066	0.0084	0.1844
2	rs116113951	127865505	1.26	0.0558850734446599	1.81	0.0849480383532209	0.0364482030471042	0.0516406600843847	0.1443	0.0684	0.0048	0.0036	0.0065	0.0039	0.0044	0.0105	0.1671	0.0057	0.0049	0.0057	0.0837	0.0087	0.0059	0.0054	0.0042	0.1195	0.0898	0.0066	0.0105	0.0064	0.0263	0.0066	0.0084	0.1845
2	rs114321790	127868542	1.26	0.0558850734446599	1.81	0.0849480383532209	0.0406934487736766	0.0488919502188762	0.1443	0.0684	0.0048	0.0036	0.0065	0.0039	0.0044	0.0105	0.1671	0.0057	0.0049	0.0056	0.0836	0.0087	0.0059	0.0054	0.0042	0.1195	0.0897	0.0066	0.0105	0.0064	0.0265	0.0066	0.0083	0.1845
2	rs4663098	127873035	1.26	0.0558850734446599	1.81	0.0849480383532209	0.0408648604026789	0.0421700959284025	0.1443	0.0683	0.0048	0.0036	0.0065	0.0039	0.0044	0.0105	0.1672	0.0058	0.0049	0.0055	0.0837	0.0087	0.0059	0.0054	0.0042	0.1195	0.0897	0.0066	0.0105	0.0064	0.0267	0.0066	0.0083	0.1844
2	rs7594230	127873568	1.26	0.0558850734446599	1.81	0.0849480383532209	0.0411085412343487	0.0409905139367434	0.1443	0.0683	0.0048	0.0036	0.0066	0.0039	0.0044	0.0105	0.1673	0.0058	0.0049	0.0055	0.0836	0.0087	0.0059	0.0054	0.0042	0.1195	0.0897	0.0066	0.0105	0.0064	0.0267	0.0066	0.0084	0.1844
2	rs10167189	127875979	1.26	0.0558850734446599	1.81	0.0849480383532209	0.0427979593361695	0.0422266398329332	0.1443	0.0683	0.0047	0.0036	0.0065	0.004	0.0045	0.0105	0.1671	0.0058	0.0049	0.0055	0.0839	0.0087	0.0059	0.0054	0.0042	0.1194	0.0896	0.0066	0.0105	0.0064	0.0267	0.0066	0.0083	0.1843
2	rs10929009	127878839	1.26	0.0558850734446599	1.81	0.0849480383532209	0.0415844116636489	0.0479903574485718	0.144	0.0684	0.0047	0.0036	0.0065	0.004	0.0046	0.0105	0.167	0.0057	0.0049	0.0055	0.0837	0.0086	0.0059	0.0054	0.0042	0.12	0.0895	0.0067	0.0105	0.0064	0.0266	0.0067	0.0083	0.1842
2	rs13025765	127886233	1.26	0.0558850734446599	1.81	0.0849480383532209	0.0368729238955089	0.070100603587163	0.143	0.0684	0.0049	0.0037	0.0066	0.0041	0.0048	0.0109	0.1658	0.0057	0.0049	0.0055	0.0826	0.0086	0.0061	0.0053	0.0044	0.1224	0.0885	0.0069	0.0106	0.0065	0.0268	0.007	0.0085	0.1839
2	rs13031703	127886675	1.26	0.0558850734446599	1.81	0.0849480383532209	0.036105624743735	0.0748096758917711	0.1431	0.0684	0.005	0.0037	0.0066	0.0041	0.0048	0.0111	0.1653	0.0057	0.0048	0.0055	0.0824	0.0086	0.0061	0.0053	0.0044	0.1224	0.0886	0.0069	0.0106	0.0066	0.0269	0.007	0.0085	0.1842
2	rs12989701	127887985	1.26	0.0558850734446599	1.81	0.0849480383532209	0.039647315360659	0.086969890460622	0.1429	0.0683	0.005	0.0037	0.0066	0.0041	0.0048	0.0111	0.1652	0.0057	0.0048	0.0055	0.0826	0.0086	0.0061	0.0053	0.0043	0.1221	0.0888	0.0069	0.0105	0.0067	0.0269	0.007	0.0085	0.1842
2	rs7561528	127889637	1.26	0.0558850734446599	1.8	0.0946327581538143	0.0393677865433222	0.0879713630836043	0.1429	0.0684	0.005	0.0037	0.0067	0.004	0.0049	0.0113	0.1649	0.0056	0.0048	0.0055	0.0829	0.0085	0.0061	0.0052	0.0043	0.1218	0.0889	0.0068	0.0105	0.0068	0.0269	0.0071	0.0085	0.1845
2	rs117141802	127894430	1.26	0.0558850734446599	1.8	0.0946327581538143	0.0500786954338031	0.102054029174501	0.1422	0.0685	0.005	0.0037	0.0067	0.004	0.005	0.0114	0.1648	0.0056	0.0048	0.0055	0.0834	0.0086	0.0059	0.0052	0.0043	0.1213	0.0891	0.0069	0.0104	0.0069	0.0268	0.0072	0.0082	0.1848
2	rs744373	127894615	1.26	0.0558850734446599	1.81	0.0849480383532209	0.0454816649449801	0.101563281012399	0.1422	0.0685	0.005	0.0037	0.0067	0.0041	0.005	0.0114	0.1648	0.0056	0.0048	0.0055	0.0834	0.0086	0.0059	0.0052	0.0043	0.1212	0.089	0.0069	0.0104	0.0069	0.0268	0.0072	0.0082	0.1847
2	rs6431222	127895347	1.26	0.0558850734446599	1.81	0.0849480383532209	0.0321191815642227	0.0932839656326749	0.1421	0.0689	0.005	0.0036	0.0066	0.004	0.0049	0.0116	0.1652	0.0055	0.0049	0.0055	0.0837	0.0086	0.0059	0.005	0.0042	0.1212	0.0892	0.0069	0.0103	0.0068	0.0265	0.0072	0.0082	0.1845
2	rs1866235	127895573	1.26	0.0558850734446599	1.81	0.0849480383532209	0.0194474686553441	0.0733693493488562	0.1425	0.0694	0.005	0.0035	0.0067	0.004	0.0048	0.0119	0.1657	0.0055	0.005	0.0056	0.0839	0.0087	0.006	0.0048	0.004	0.1203	0.0894	0.0068	0.0102	0.0067	0.0261	0.0072	0.0081	0.1845
2	rs2118506	127897503	1.23	0.0887081089854507	1.81	0.0849480383532209	0.0242378171860869	0.0738002367806995	0.1418	0.0702	0.0047	0.0029	0.007	0.003	0.0037	0.0138	0.1706	0.0052	0.0056	0.0055	0.0837	0.0093	0.0058	0.0037	0.0029	0.1177	0.0905	0.0065	0.0091	0.0065	0.0225	0.0076	0.009	0.1876
2	rs1875803	127900294	1.23	0.0887081089854507	1.81	0.0849480383532209	0.0193461585049881	0.0589589199772186	0.1418	0.0702	0.0047	0.0031	0.007	0.003	0.0036	0.0138	0.1707	0.0051	0.0056	0.0054	0.084	0.0094	0.0057	0.0036	0.0028	0.1181	0.0905	0.0065	0.009	0.0065	0.0223	0.0075	0.009	0.1879
2	rs2028211	127901657	1.23	0.0887081089854507	1.81	0.0849480383532209	0.0181521513953634	0.0610688546371162	0.1419	0.0702	0.0047	0.0031	0.007	0.0029	0.0035	0.0138	0.1706	0.0051	0.0056	0.0054	0.084	0.0094	0.0057	0.0036	0.0028	0.1181	0.0906	0.0065	0.0089	0.0065	0.0223	0.0075	0.009	0.1878
2	rs79781466	127905213	1.23	0.0887081089854507	1.82	0.0760422202337298	0.0182569457701975	0.0614679728446678	0.1419	0.0702	0.0047	0.0031	0.007	0.0029	0.0035	0.0138	0.1706	0.0051	0.0056	0.0053	0.0841	0.0094	0.0057	0.0036	0.0028	0.1182	0.0906	0.0065	0.0089	0.0065	0.0223	0.0075	0.009	0.1879
2	rs80024257	127910410	1.23	0.0887081089854507	1.82	0.0760422202337298	0.0191196149662829	0.0642246516088573	0.142	0.0702	0.0047	0.003	0.0071	0.0029	0.0035	0.0138	0.1707	0.0051	0.0056	0.0053	0.0842	0.0094	0.0057	0.0035	0.0028	0.1182	0.0906	0.0064	0.0089	0.0065	0.0222	0.0075	0.009	0.188
2	rs11685907	127916581	1.23	0.0887081089854507	1.8	0.0946327581538143	0.0237945660056217	0.0837658791460273	0.1421	0.0702	0.0047	0.003	0.0071	0.0028	0.0034	0.0137	0.1707	0.0051	0.0056	0.0052	0.0847	0.0094	0.0057	0.0034	0.0026	0.1182	0.0905	0.0064	0.0089	0.0065	0.0219	0.0075	0.009	0.1884
2	rs17701884	127922232	1.23	0.0887081089854507	1.81	0.0849480383532209	0.0230687767475648	0.0955870358356345	0.1421	0.0702	0.0047	0.003	0.0071	0.0027	0.0034	0.0137	0.1707	0.0051	0.0056	0.0052	0.085	0.0095	0.0059	0.0034	0.0026	0.1178	0.0906	0.0064	0.0089	0.0065	0.0219	0.0074	0.0091	0.1885
2	rs75124153	127922500	1.23	0.0887081089854507	1.81	0.0849480383532209	0.0313867714216262	0.0909249139739374	0.1425	0.0703	0.0048	0.003	0.007	0.0026	0.0034	0.0136	0.1724	0.005	0.0056	0.0052	0.0852	0.0092	0.0057	0.0033	0.0025	0.1158	0.0912	0.0063	0.0089	0.0064	0.0216	0.0072	0.009	0.1892
2	rs28573289	127924559	1.23	0.0887081089854507	1.81	0.0849480383532209	0.0430494718802407	0.133299183761974	0.1424	0.0706	0.005	0.0029	0.007	0.0024	0.0033	0.0134	0.1734	0.0049	0.0057	0.005	0.0853	0.0089	0.0057	0.0031	0.0023	0.1158	0.0915	0.0063	0.0088	0.0064	0.0212	0.007	0.0091	0.1897
2	rs6747127	127924663	1.23	0.0887081089854507	1.81	0.0849480383532209	0.0426799489285411	0.130142647632455	0.1425	0.0705	0.005	0.0029	0.007	0.0024	0.0033	0.0134	0.1734	0.0049	0.0057	0.005	0.0853	0.0088	0.0057	0.0031	0.0023	0.1158	0.0915	0.0063	0.0087	0.0064	0.0212	0.007	0.0091	0.1898
2	rs7603123	127925880	1.23	0.0887081089854507	1.81	0.0849480383532209	0.0445797790041321	0.147984245880633	0.1424	0.0706	0.005	0.0029	0.007	0.0024	0.0033	0.0134	0.1734	0.0049	0.0057	0.005	0.0852	0.0088	0.0057	0.0031	0.0023	0.1158	0.0917	0.0063	0.0087	0.0064	0.0212	0.007	0.0091	0.19
2	rs869146	127927731	1.22	0.102418512327744	1.81	0.0849480383532209	0.0266702285634227	0.15663600949477	0.1429	0.0714	0.0047	0.0025	0.0069	0.002	0.0026	0.0137	0.175	0.0049	0.0052	0.0047	0.0854	0.009	0.005	0.0023	0.0019	0.1183	0.0922	0.0061	0.0083	0.0063	0.0211	0.0063	0.0092	0.1893
2	rs17015010	127932213	1.22	0.102418512327744	1.81	0.0849480383532209	0.020826491134682	0.104438906794529	0.1434	0.072	0.0044	0.0022	0.0065	0.0014	0.0021	0.0139	0.1762	0.0049	0.0051	0.0043	0.0863	0.0089	0.0044	0.002	0.0016	0.1185	0.093	0.006	0.0081	0.0058	0.0208	0.0054	0.0089	0.191
2	rs2404529	127936624	1.22	0.102418512327744	1.81	0.0849480383532209	0.0236091717913447	0.107930529708158	0.1435	0.0721	0.0043	0.0022	0.0064	0.0013	0.0021	0.014	0.1762	0.005	0.005	0.0043	0.0864	0.0089	0.0043	0.0021	0.0017	0.1184	0.0931	0.0059	0.0081	0.0057	0.0208	0.0052	0.009	0.1912
2	rs10178499	127937435	1.22	0.102418512327744	1.81	0.0849480383532209	0.0186723304943188	0.0909249139739374	0.1433	0.0722	0.0043	0.0022	0.0064	0.0014	0.0021	0.0139	0.1762	0.005	0.005	0.0043	0.0864	0.0089	0.0043	0.0021	0.0017	0.1185	0.0931	0.0059	0.0081	0.0057	0.0208	0.0052	0.0089	0.1912
2	rs75876537	127945023	1.22	0.102418512327744	1.81	0.0849480383532209	0.0196171752585638	0.0809089168701184	0.1429	0.0724	0.0042	0.0022	0.0062	0.0014	0.0024	0.0137	0.1765	0.0049	0.0049	0.0043	0.0865	0.0087	0.0041	0.0021	0.0018	0.1195	0.0932	0.0057	0.008	0.0055	0.0206	0.005	0.0087	0.1918
2	rs79702183	127946372	1.22	0.102418512327744	1.81	0.0849480383532209	0.0221724547480824	0.0893655689929195	0.1429	0.0724	0.0041	0.0022	0.0062	0.0014	0.0024	0.0137	0.1766	0.0049	0.0049	0.0043	0.0866	0.0086	0.0041	0.0022	0.0018	0.1196	0.0932	0.0057	0.008	0.0055	0.0206	0.005	0.0087	0.1919
2	rs4284779	127946500	1.22	0.102418512327744	1.8	0.0946327581538143	0.0232318761258186	0.106678437841221	0.1429	0.0724	0.0041	0.0022	0.0062	0.0014	0.0024	0.0137	0.1766	0.0049	0.0049	0.0043	0.0866	0.0086	0.0041	0.0022	0.0018	0.1196	0.0932	0.0057	0.0079	0.0055	0.0206	0.005	0.0087	0.1919
2	rs72843695	127946595	1.22	0.102418512327744	1.8	0.0946327581538143	0.0230305203104956	0.107429017812286	0.1429	0.0724	0.0041	0.0022	0.0062	0.0014	0.0024	0.0137	0.1766	0.0049	0.0049	0.0043	0.0865	0.0086	0.0041	0.0022	0.0018	0.1196	0.0932	0.0057	0.0079	0.0055	0.0206	0.005	0.0087	0.1919
2	rs2089109	127951458	1.22	0.102418512327744	1.8	0.0946327581538143	0.0245766162740483	0.115903683580575	0.1422	0.0722	0.0039	0.0022	0.006	0.0014	0.0025	0.0136	0.177	0.005	0.0049	0.0042	0.0866	0.0086	0.0038	0.0021	0.0018	0.1207	0.0933	0.0055	0.0078	0.0054	0.0202	0.0048	0.0087	0.193
2	rs13006847	127952263	1.22	0.102418512327744	1.78	0.116496372702931	0.0254384115718689	0.113420772579383	0.1422	0.0722	0.0039	0.0023	0.006	0.0014	0.0026	0.0136	0.177	0.005	0.0049	0.0042	0.0865	0.0087	0.0038	0.0021	0.0019	0.1206	0.0932	0.0056	0.0078	0.0054	0.0202	0.0047	0.0088	0.193
2	rs34225806	127956991	1.22	0.102418512327744	1.78	0.116496372702931	0.0341096127155011	0.0969473785145671	0.1423	0.0722	0.0037	0.0022	0.0057	0.0014	0.0027	0.0137	0.177	0.005	0.0049	0.0043	0.0864	0.0086	0.0035	0.002	0.0018	0.1213	0.093	0.0055	0.0077	0.0052	0.0198	0.0044	0.0088	0.1943
2	rs72845914	127959064	1.22	0.102418512327744	1.76	0.141944438278083	0.0399000569491171	0.100828886621474	0.1423	0.0723	0.0036	0.0022	0.0056	0.0014	0.0028	0.0138	0.177	0.0051	0.0049	0.0043	0.0862	0.0086	0.0034	0.0019	0.0018	0.1216	0.0929	0.0055	0.0077	0.0051	0.0197	0.0042	0.0088	0.1948
2	rs72845917	127964549	1.22	0.102418512327744	1.76	0.141944438278083	0.0543518089528299	0.083993131630829	0.1423	0.0724	0.0034	0.0022	0.0054	0.0014	0.0029	0.0138	0.1771	0.0051	0.0048	0.0043	0.0859	0.0086	0.0032	0.0018	0.0018	0.122	0.0928	0.0055	0.0076	0.005	0.0194	0.004	0.0089	0.1957
2	rs36117588	127982181	1.22	0.102418512327744	1.76	0.141944438278083	0.0593760255294682	0.0818817853667275	0.1423	0.0724	0.0034	0.0022	0.0053	0.0015	0.0029	0.0139	0.1771	0.0051	0.0048	0.0044	0.0858	0.0085	0.0032	0.0018	0.0018	0.1222	0.0927	0.0054	0.0076	0.005	0.0194	0.004	0.0089	0.1959
2	rs1566822	127987391	1.22	0.102418512327744	1.76	0.141944438278083	0.0694245301287284	0.105266221340643	0.1423	0.0724	0.0034	0.0022	0.0053	0.0015	0.0029	0.0139	0.1771	0.0051	0.0049	0.0044	0.0858	0.0085	0.0031	0.0018	0.0018	0.1222	0.0925	0.0054	0.0076	0.005	0.0193	0.004	0.0089	0.1961
2	rs12619391	127990754	1.22	0.102418512327744	1.76	0.141944438278083	0.0904054826625142	0.146293899622087	0.141	0.0725	0.0032	0.0022	0.0056	0.0015	0.0029	0.0144	0.1769	0.0053	0.0047	0.0044	0.086	0.0089	0.0032	0.0018	0.0018	0.1222	0.0923	0.0054	0.0075	0.005	0.0193	0.004	0.0093	0.1963
2	rs12162411	127999462	1.22	0.102418512327744	1.76	0.141944438278083	0.105864946128445	0.16722706395609	0.14	0.0726	0.0031	0.0022	0.0058	0.0015	0.0029	0.0147	0.1768	0.0054	0.0046	0.0044	0.0861	0.0091	0.0032	0.0018	0.0018	0.1221	0.0921	0.0054	0.0075	0.005	0.0193	0.0041	0.0096	0.1964
2	rs76789704	128000631	1.22	0.102418512327744	1.76	0.141944438278083	0.117017796704085	0.189533211808396	0.1399	0.0726	0.0031	0.0022	0.0059	0.0015	0.0029	0.0148	0.1768	0.0054	0.0046	0.0044	0.086	0.0091	0.0032	0.0018	0.0018	0.1221	0.0921	0.0054	0.0075	0.005	0.0193	0.0041	0.0096	0.1965
2	rs10209678	128000740	1.22	0.102418512327744	1.76	0.141944438278083	0.11967635723855	0.19968033298259	0.1399	0.0726	0.0031	0.0022	0.0059	0.0015	0.0029	0.0148	0.1766	0.0054	0.0046	0.0044	0.086	0.0091	0.0032	0.0018	0.0018	0.1221	0.0922	0.0054	0.0075	0.005	0.0193	0.0041	0.0096	0.1965
2	rs115217337	128006801	1.22	0.102418512327744	1.77	0.128753168183355	0.11913023797046	0.184730818391062	0.1398	0.0728	0.0032	0.0022	0.006	0.0015	0.0029	0.0149	0.1762	0.0054	0.0046	0.0045	0.086	0.0091	0.0032	0.0018	0.0018	0.122	0.092	0.0054	0.0076	0.005	0.0193	0.0041	0.0097	0.1965
2	rs6430936	128007686	1.22	0.102418512327744	1.76	0.141944438278083	0.125280862616192	0.201877822249935	0.1398	0.0728	0.0032	0.0022	0.006	0.0015	0.0029	0.0149	0.1762	0.0054	0.0046	0.0045	0.086	0.0091	0.0032	0.0018	0.0018	0.122	0.092	0.0054	0.0076	0.005	0.0193	0.0041	0.0097	0.1965
2	rs4150509	128019715	1.22	0.102418512327744	1.76	0.141944438278083	0.131072405902782	0.199575892062304	0.1395	0.0726	0.0032	0.0023	0.0061	0.0016	0.003	0.015	0.1758	0.0055	0.0046	0.0045	0.0859	0.0092	0.0034	0.0019	0.0018	0.1217	0.0918	0.0054	0.0076	0.0051	0.0194	0.0046	0.0098	0.1963
2	rs4150437	128041692	1.22	0.102418512327744	1.76	0.141944438278083	0.13696028596996	0.227550742548961	0.1394	0.0725	0.0032	0.0023	0.0061	0.0016	0.003	0.015	0.1757	0.0056	0.0046	0.0046	0.0859	0.0092	0.0034	0.0019	0.0018	0.1217	0.0917	0.0054	0.0076	0.0051	0.0194	0.0048	0.0098	0.1962
2	rs112272587	128047998	1.22	0.102418512327744	1.77	0.128753168183355	0.141056945960094	0.226678834282372	0.1394	0.0725	0.0032	0.0023	0.0061	0.0016	0.003	0.015	0.1757	0.0056	0.0046	0.0046	0.0859	0.0092	0.0034	0.0019	0.0018	0.1216	0.0917	0.0054	0.0076	0.0051	0.0194	0.0048	0.0098	0.1962
2	rs4150403	128050068	1.22	0.102418512327744	1.77	0.128753168183355	0.143357012249366	0.224286708853328	0.1394	0.0725	0.0032	0.0023	0.0062	0.0016	0.003	0.015	0.1757	0.0056	0.0046	0.0046	0.0859	0.0092	0.0035	0.0019	0.0019	0.1216	0.0917	0.0054	0.0076	0.0051	0.0194	0.0048	0.0098	0.1962
2	rs2271026	128050483	1.22	0.102418512327744	1.77	0.128753168183355	0.149829822806028	0.238097650956508	0.1394	0.0725	0.0032	0.0023	0.0062	0.0016	0.003	0.015	0.1756	0.0056	0.0046	0.0046	0.0859	0.0092	0.0035	0.0019	0.0019	0.1216	0.0917	0.0054	0.0076	0.0051	0.0194	0.0049	0.0099	0.1962
2	rs71414747	128074306	1.22	0.102418512327744	1.77	0.128753168183355	0.187556720845848	0.27827221714085	0.1392	0.0724	0.0032	0.0024	0.0062	0.0016	0.003	0.0151	0.1751	0.0057	0.0047	0.0046	0.0859	0.0093	0.0036	0.0019	0.0019	0.1213	0.0918	0.0054	0.0076	0.0052	0.0194	0.0052	0.0099	0.1961
2	rs7591595	128079483	1.22	0.102418512327744	1.77	0.128753168183355	0.212523452116303	0.296818168391985	0.1392	0.0724	0.0032	0.0024	0.0062	0.0016	0.003	0.0151	0.1751	0.0057	0.0047	0.0047	0.0859	0.0093	0.0036	0.0019	0.0019	0.1213	0.0918	0.0054	0.0076	0.0052	0.0194	0.0052	0.0099	0.1961
2	rs3732209	128079806	1.22	0.102418512327744	1.77	0.128753168183355	0.21531655536208	0.305627763977358	0.1392	0.0724	0.0032	0.0024	0.0062	0.0016	0.003	0.0151	0.1751	0.0057	0.0047	0.0047	0.0859	0.0093	0.0036	0.0019	0.0019	0.1213	0.0918	0.0054	0.0076	0.0052	0.0194	0.0052	0.0099	0.1961
2	rs62157556	128108637	1.22	0.102418512327744	1.77	0.128753168183355	0.21556040241381	0.289850242052787	0.1392	0.0724	0.0032	0.0024	0.0063	0.0016	0.0031	0.0152	0.1751	0.0057	0.0046	0.0047	0.0859	0.0093	0.0036	0.002	0.0019	0.1212	0.0919	0.0054	0.0076	0.005	0.0194	0.0052	0.0099	0.196
2	rs12479003	128118553	1.22	0.102418512327744	1.77	0.128753168183355	0.220222925791614	0.309101153825317	0.1392	0.0724	0.0032	0.0024	0.0063	0.0017	0.0031	0.0152	0.1751	0.0056	0.0046	0.0047	0.086	0.0093	0.0036	0.002	0.0019	0.1212	0.092	0.0054	0.0076	0.005	0.0195	0.0052	0.0099	0.196
2	rs72848612	128130016	1.22	0.102418512327744	1.77	0.128753168183355	0.1961570732829	0.300618221720003	0.1393	0.0723	0.0031	0.0024	0.0063	0.0016	0.003	0.0151	0.1751	0.0056	0.0046	0.0046	0.0861	0.0093	0.0035	0.0019	0.002	0.1211	0.0922	0.0054	0.0076	0.0049	0.0194	0.0051	0.0099	0.1961
2	rs2139141	128134929	1.22	0.102418512327744	1.77	0.128753168183355	0.195964415763113	0.300499250035185	0.1393	0.0723	0.0031	0.0024	0.0063	0.0016	0.003	0.015	0.1751	0.0056	0.0046	0.0046	0.0862	0.0093	0.0035	0.0019	0.002	0.1211	0.0922	0.0054	0.0076	0.0049	0.0194	0.0051	0.0099	0.1961
2	rs72848624	128139393	1.22	0.102418512327744	1.77	0.128753168183355	0.19581036740933	0.295278565456403	0.1394	0.0723	0.0031	0.0024	0.0063	0.0016	0.003	0.015	0.1751	0.0056	0.0046	0.0046	0.0862	0.0093	0.0035	0.0019	0.002	0.1211	0.0923	0.0054	0.0076	0.0049	0.0194	0.0051	0.0099	0.1961
2	rs10209483	128158637	1.22	0.102418512327744	1.77	0.128753168183355	0.154116659099322	0.294805328227394	0.1396	0.0722	0.0031	0.0024	0.0062	0.0016	0.003	0.0147	0.175	0.0053	0.0046	0.0044	0.0865	0.0093	0.0035	0.002	0.0023	0.1211	0.093	0.0054	0.0075	0.0047	0.0193	0.0051	0.01	0.1959
2	rs62160263	128168444	1.22	0.102418512327744	1.77	0.128753168183355	0.14864626358211	0.275255600239496	0.1396	0.072	0.003	0.0024	0.0061	0.0016	0.003	0.0147	0.1748	0.0053	0.0046	0.0044	0.0865	0.0093	0.0034	0.0019	0.0023	0.121	0.0933	0.0054	0.0075	0.0046	0.0195	0.0051	0.01	0.1961
2	rs1799810	128176040	1.22	0.102418512327744	1.78	0.116496372702931	0.175575439307613	0.263977194986213	0.1397	0.072	0.0029	0.0024	0.006	0.0016	0.0031	0.0147	0.1747	0.0053	0.0045	0.0044	0.0866	0.0093	0.0033	0.0019	0.0023	0.1209	0.0938	0.0054	0.0074	0.0045	0.0197	0.0051	0.0099	0.1963
2	rs1158867	128177377	1.22	0.102418512327744	1.8	0.0946327581538143	0.203754830567907	0.26592313197006	0.1396	0.072	0.0029	0.0024	0.006	0.0017	0.003	0.0146	0.1746	0.0053	0.0045	0.0044	0.0866	0.0093	0.0033	0.0019	0.0023	0.1207	0.0938	0.0053	0.0074	0.0045	0.0197	0.0054	0.0099	0.1965
2	rs2069919	128179553	1.22	0.102418512327744	1.81	0.0849480383532209	0.179579597803949	0.22864215522869	0.1396	0.072	0.0029	0.0025	0.006	0.0017	0.0031	0.0146	0.1746	0.0053	0.0045	0.0044	0.0866	0.0093	0.0033	0.0019	0.0023	0.1208	0.0938	0.0054	0.0075	0.0044	0.0197	0.0054	0.0099	0.1963
2	rs67495946	128187428	1.22	0.102418512327744	1.81	0.0849480383532209	0.146295845561089	0.192414099329676	0.1397	0.0719	0.0029	0.0025	0.0058	0.0017	0.0031	0.0145	0.1741	0.0052	0.0045	0.0044	0.0868	0.0092	0.0033	0.002	0.0023	0.121	0.0942	0.0054	0.0076	0.0042	0.0197	0.0053	0.0098	0.1961
2	rs56106399	128208136	1.22	0.102418512327744	1.82	0.0760422202337298	0.142044528445277	0.14648136960889	0.1407	0.0718	0.003	0.0027	0.0054	0.002	0.0035	0.0144	0.1725	0.0053	0.0045	0.0045	0.0877	0.009	0.0033	0.0023	0.0025	0.1218	0.0947	0.0054	0.0079	0.0043	0.0191	0.0052	0.0092	0.195
2	rs6746196	128223047	1.22	0.102418512327744	1.82	0.0760422202337298	0.133735001510359	0.149965144010172	0.1411	0.0721	0.003	0.0027	0.0052	0.002	0.0036	0.0143	0.1718	0.0053	0.0045	0.0046	0.0881	0.009	0.0032	0.0024	0.0025	0.1219	0.0949	0.0054	0.0079	0.0044	0.019	0.0051	0.009	0.1944
2	rs72838632	128234942	1.21	0.117675403133419	1.82	0.0760422202337298	0.0769801204684144	0.144610580140629	0.1418	0.0721	0.0031	0.0028	0.005	0.0021	0.0036	0.0143	0.171	0.0053	0.0044	0.0048	0.0889	0.0088	0.0043	0.0025	0.0026	0.1215	0.095	0.0053	0.0079	0.0044	0.019	0.0049	0.0083	0.1938
2	rs3732207	128239967	1.21	0.117675403133419	1.82	0.0760422202337298	0.0871792642778939	0.171471809883169	0.142	0.0722	0.0031	0.0028	0.005	0.0021	0.0036	0.0143	0.171	0.0053	0.0044	0.0048	0.0888	0.0088	0.0043	0.0025	0.0026	0.1215	0.0951	0.0053	0.0078	0.0044	0.019	0.0049	0.0083	0.1939
2	rs114179014	128245066	1.21	0.117675403133419	1.81	0.0849480383532209	0.0814002790778897	0.151765526550299	0.142	0.0722	0.0031	0.0028	0.005	0.0021	0.0036	0.0143	0.171	0.0053	0.0044	0.0048	0.0888	0.0088	0.0043	0.0025	0.0026	0.1215	0.0951	0.0054	0.0078	0.0044	0.019	0.0049	0.0083	0.1938
2	rs11681225	128254815	1.21	0.117675403133419	1.81	0.0849480383532209	0.0799167086244583	0.160106858438354	0.1421	0.0722	0.0031	0.0028	0.0049	0.0021	0.0036	0.0143	0.1709	0.0053	0.0043	0.0048	0.0889	0.0088	0.0043	0.0025	0.0027	0.1216	0.0951	0.0054	0.0078	0.0044	0.019	0.0049	0.0083	0.1938
2	rs56227635	128259423	1.21	0.117675403133419	1.81	0.0849480383532209	0.0772203154694318	0.15778995744588	0.1421	0.0722	0.0031	0.0028	0.0049	0.0021	0.0036	0.0143	0.1709	0.0053	0.0043	0.0048	0.0889	0.0088	0.0043	0.0025	0.0027	0.1216	0.0951	0.0054	0.0078	0.0044	0.019	0.0049	0.0083	0.1937
2	rs6731270	128261875	1.21	0.117675403133419	1.81	0.0849480383532209	0.0816265903481155	0.161755220868962	0.1421	0.0722	0.0031	0.0028	0.0049	0.0021	0.0036	0.0143	0.1709	0.0053	0.0043	0.0048	0.0889	0.0088	0.0043	0.0025	0.0027	0.1216	0.0951	0.0054	0.0078	0.0044	0.019	0.0049	0.0083	0.1937
2	rs17261887	128270944	1.21	0.117675403133419	1.81	0.0849480383532209	0.0714010319626713	0.140525634072531	0.1421	0.072	0.0032	0.0028	0.005	0.0021	0.0036	0.0143	0.1707	0.0053	0.0044	0.0048	0.089	0.0088	0.0043	0.0025	0.0027	0.1216	0.0952	0.0054	0.0078	0.0045	0.019	0.0049	0.0084	0.1936
2	rs76665584	128272017	1.21	0.117675403133419	1.81	0.0849480383532209	0.0721724688804717	0.142284369371962	0.1421	0.072	0.0032	0.0028	0.005	0.0021	0.0036	0.0143	0.1707	0.0053	0.0044	0.0048	0.089	0.0088	0.0043	0.0025	0.0027	0.1216	0.0952	0.0054	0.0078	0.0045	0.019	0.0049	0.0084	0.1936
2	rs75724169	128288288	1.21	0.117675403133419	1.81	0.0849480383532209	0.0731390724877555	0.103202680493299	0.1424	0.0717	0.003	0.0028	0.005	0.0021	0.0037	0.0145	0.17	0.0054	0.0044	0.0047	0.0902	0.0088	0.0044	0.0026	0.0028	0.1213	0.0951	0.0056	0.0078	0.0045	0.0189	0.005	0.0084	0.1927
2	rs116339196	128289593	1.21	0.117675403133419	1.81	0.0849480383532209	0.0684093826965316	0.0777247094247361	0.1424	0.0717	0.003	0.0028	0.005	0.0021	0.0037	0.0145	0.1699	0.0054	0.0044	0.0047	0.0903	0.0088	0.0045	0.0026	0.0028	0.1213	0.0951	0.0056	0.0078	0.0045	0.019	0.005	0.0084	0.1926
2	rs12617698	128289699	1.21	0.117675403133419	1.81	0.0849480383532209	0.0689563502611	0.0769185302473213	0.1424	0.0717	0.003	0.0028	0.005	0.0021	0.0037	0.0145	0.1699	0.0054	0.0044	0.0047	0.0903	0.0088	0.0045	0.0026	0.0028	0.1213	0.0951	0.0056	0.0078	0.0045	0.019	0.005	0.0084	0.1926
2	rs35690200	128290066	1.21	0.117675403133419	1.81	0.0849480383532209	0.0690376244228447	0.0784605750124373	0.1424	0.0716	0.003	0.0028	0.005	0.0021	0.0037	0.0145	0.1698	0.0054	0.0044	0.0047	0.0904	0.0088	0.0045	0.0026	0.0028	0.1213	0.0951	0.0056	0.0078	0.0045	0.019	0.005	0.0084	0.1925
2	rs114759562	128290637	1.21	0.117675403133419	1.81	0.0849480383532209	0.0703053720193673	0.0745928928405047	0.1424	0.0716	0.003	0.0028	0.005	0.0022	0.0037	0.0145	0.1697	0.0054	0.0044	0.0047	0.0905	0.0088	0.0045	0.0026	0.0028	0.1213	0.0951	0.0056	0.0078	0.0045	0.0189	0.005	0.0084	0.1925
2	rs79494594	128292088	1.21	0.117675403133419	1.81	0.0849480383532209	0.0728440052941019	0.0825580642487778	0.1424	0.0716	0.003	0.0028	0.005	0.0022	0.0037	0.0145	0.1697	0.0054	0.0044	0.0047	0.0905	0.0088	0.0045	0.0026	0.0028	0.1213	0.0951	0.0056	0.0078	0.0045	0.019	0.0049	0.0084	0.1925
2	rs17015391	128296831	1.21	0.117675403133419	1.79	0.105135818603982	0.0723399746084038	0.0827839899811906	0.1424	0.0715	0.003	0.0028	0.005	0.0022	0.0038	0.0145	0.1696	0.0054	0.0044	0.0047	0.0906	0.0088	0.0045	0.0026	0.0028	0.1214	0.0951	0.0056	0.0078	0.0045	0.019	0.0049	0.0084	0.1924
2	rs2163348	128299079	1.21	0.117675403133419	1.78	0.116496372702931	0.0806563060524313	0.102709789909883	0.1423	0.0715	0.0031	0.0028	0.005	0.0022	0.0038	0.0145	0.1694	0.0054	0.0044	0.0047	0.0907	0.0089	0.0045	0.0027	0.0028	0.1215	0.0951	0.0056	0.0078	0.0045	0.0189	0.0049	0.0084	0.1922
2	rs10460269	128303003	1.21	0.117675403133419	1.75	0.156107803097264	0.0884131522624573	0.114616867058012	0.1423	0.0715	0.0031	0.0028	0.005	0.0022	0.0039	0.0145	0.1692	0.0054	0.0044	0.0047	0.0908	0.0089	0.0045	0.0027	0.0028	0.1215	0.0952	0.0056	0.0078	0.0046	0.019	0.0049	0.0084	0.192
2	rs56285909	128308846	1.21	0.117675403133419	1.74	0.171280181914382	0.0921565960533599	0.108349142432876	0.1423	0.0714	0.0031	0.0029	0.005	0.0022	0.0039	0.0145	0.1691	0.0054	0.0044	0.0047	0.0909	0.0089	0.0045	0.0027	0.0028	0.1214	0.0953	0.0056	0.0079	0.0046	0.019	0.0049	0.0084	0.192
2	rs6733422	128318121	1.21	0.117675403133419	1.74	0.171280181914382	0.0961493221239377	0.117714364705915	0.1425	0.0713	0.0031	0.0029	0.005	0.0022	0.0039	0.0145	0.1688	0.0054	0.0044	0.0047	0.0911	0.0089	0.0046	0.0027	0.0028	0.121	0.0953	0.0056	0.0079	0.0046	0.0191	0.0049	0.0084	0.1921
2	rs2404991	128321770	1.21	0.117675403133419	1.74	0.171280181914382	0.0778338988623604	0.0691880425746781	0.1428	0.0712	0.003	0.0028	0.0055	0.0021	0.0039	0.0146	0.1682	0.0054	0.0044	0.0044	0.0914	0.0091	0.0046	0.0025	0.0027	0.1211	0.095	0.0056	0.0078	0.0049	0.0191	0.0049	0.0084	0.1921
2	rs80071839	128328985	1.21	0.117675403133419	1.74	0.171280181914382	0.0773296545097356	0.0377034631139029	0.1429	0.0712	0.003	0.0029	0.0055	0.0021	0.004	0.0147	0.1671	0.0053	0.0044	0.0043	0.0922	0.0091	0.0046	0.0026	0.0027	0.1215	0.0946	0.0056	0.0078	0.0051	0.0193	0.0049	0.0084	0.192
2	rs115638561	128330640	1.21	0.117675403133419	1.74	0.171280181914382	0.0756568748770538	0.0352679535612161	0.1429	0.0712	0.003	0.0029	0.0055	0.0021	0.004	0.0147	0.1668	0.0053	0.0044	0.0043	0.0923	0.0091	0.0046	0.0026	0.0027	0.1216	0.0945	0.0056	0.0078	0.0051	0.0194	0.0048	0.0084	0.192
2	rs114764571	128331479	1.21	0.117675403133419	1.74	0.171280181914382	0.074497815202192	0.0264182990865332	0.1429	0.0711	0.003	0.0029	0.0055	0.0021	0.004	0.0147	0.1666	0.0053	0.0044	0.0043	0.0924	0.0091	0.0046	0.0026	0.0027	0.1216	0.0944	0.0056	0.0077	0.0051	0.0194	0.0048	0.0084	0.192
2	rs11687921	128340277	1.22	0.102418512327744	1.74	0.171280181914382	0.0937804665056409	0.0466813831772201	0.1429	0.0711	0.003	0.003	0.0056	0.0022	0.0041	0.0148	0.1652	0.0054	0.0044	0.0043	0.0933	0.0092	0.0048	0.0027	0.0028	0.1219	0.0938	0.0056	0.0076	0.0052	0.0195	0.0049	0.0084	0.1919
2	rs10928772	128341603	1.22	0.102418512327744	1.74	0.171280181914382	0.106319257352102	0.0593521258112914	0.1429	0.0711	0.003	0.003	0.0056	0.0022	0.0041	0.0148	0.1652	0.0054	0.0044	0.0043	0.0934	0.0092	0.0048	0.0027	0.0028	0.1219	0.0938	0.0056	0.0076	0.0052	0.0196	0.0049	0.0084	0.1919
2	rs75751726	128343769	1.22	0.102418512327744	1.73	0.187497716434302	0.100584748731177	0.0651776141794021	0.1429	0.0711	0.003	0.003	0.0056	0.0022	0.0041	0.0148	0.1651	0.0054	0.0044	0.0043	0.0934	0.0092	0.0048	0.0027	0.0028	0.1219	0.0938	0.0056	0.0076	0.0052	0.0196	0.0049	0.0084	0.1918
2	rs112316764	128354379	1.22	0.102418512327744	1.73	0.187497716434302	0.0858627657636069	0.0628063109360394	0.143	0.071	0.003	0.003	0.0055	0.0022	0.0041	0.0148	0.1645	0.0054	0.0044	0.0043	0.0939	0.0092	0.0049	0.0027	0.0028	0.1227	0.0932	0.0056	0.0076	0.0052	0.0197	0.0049	0.0086	0.1913
2	rs78002402	128355882	1.22	0.102418512327744	1.73	0.187497716434302	0.0873210739927227	0.0577211380326175	0.1431	0.071	0.003	0.003	0.0055	0.0022	0.0041	0.0148	0.1643	0.0054	0.0045	0.0043	0.0941	0.0091	0.0049	0.0027	0.0028	0.1229	0.093	0.0056	0.0076	0.0051	0.0197	0.0049	0.0087	0.1911
2	rs930139	128370466	1.22	0.102418512327744	1.74	0.171280181914382	0.0854423105093658	0.0434791527632045	0.1435	0.0708	0.003	0.0031	0.0055	0.0022	0.0042	0.0149	0.1631	0.0054	0.0045	0.0044	0.095	0.0091	0.005	0.0028	0.0028	0.1242	0.0919	0.0055	0.0075	0.005	0.0198	0.0051	0.0087	0.1905
2	rs61744148	128379563	1.22	0.102418512327744	1.74	0.171280181914382	0.0918876897782508	0.037596035498479	0.1438	0.0709	0.0027	0.0031	0.0054	0.0021	0.004	0.0149	0.1637	0.0053	0.0044	0.0035	0.0956	0.0091	0.0048	0.0028	0.0026	0.1244	0.092	0.0055	0.0075	0.0048	0.0198	0.0049	0.0088	0.1911
2	rs10174611	128381154	1.22	0.102418512327744	1.74	0.171280181914382	0.130829190465794	0.0453883993183297	0.1439	0.0709	0.0027	0.0031	0.0054	0.0021	0.004	0.0149	0.1638	0.0053	0.0044	0.0033	0.0958	0.0091	0.0047	0.0028	0.0026	0.1245	0.092	0.0055	0.0074	0.0048	0.0198	0.0048	0.0087	0.1912
2	rs111343454	128381211	1.22	0.102418512327744	1.74	0.171280181914382	0.127991836588613	0.0444002990420635	0.1439	0.0709	0.0027	0.0031	0.0054	0.0021	0.004	0.0148	0.1638	0.0053	0.0044	0.0033	0.0958	0.0091	0.0047	0.0028	0.0026	0.1245	0.092	0.0055	0.0074	0.0048	0.0198	0.0048	0.0088	0.1912
2	rs79948094	128385340	1.22	0.102418512327744	1.74	0.171280181914382	0.104641685498284	0.030523966350704	0.1438	0.0709	0.0027	0.0031	0.0054	0.0021	0.004	0.0148	0.1637	0.0053	0.0044	0.0033	0.096	0.0089	0.0048	0.0028	0.0026	0.1247	0.0921	0.0055	0.0074	0.0048	0.0198	0.0047	0.0088	0.1912
2	rs138651379	128388437	1.22	0.102418512327744	1.74	0.171280181914382	0.107419920326134	0.0409347176008474	0.1438	0.0709	0.0027	0.0031	0.0053	0.0021	0.004	0.0147	0.1637	0.0053	0.0043	0.0034	0.0961	0.0088	0.0048	0.0028	0.0026	0.1249	0.0922	0.0055	0.0073	0.0048	0.0198	0.0047	0.0088	0.1911
2	rs13025959	128388862	1.22	0.102418512327744	1.74	0.171280181914382	0.107635503829467	0.0434791527632045	0.1438	0.0709	0.0027	0.0031	0.0053	0.0021	0.004	0.0146	0.1637	0.0053	0.0043	0.0034	0.0961	0.0088	0.0048	0.0028	0.0026	0.1249	0.0922	0.0055	0.0073	0.0048	0.0198	0.0047	0.0088	0.1911
2	rs2463756	128390588	1.22	0.102418512327744	1.74	0.171280181914382	0.144805840890153	0.0505945494654554	0.1437	0.0708	0.0027	0.0031	0.0053	0.002	0.004	0.0146	0.1638	0.0052	0.0043	0.0034	0.0962	0.0087	0.0049	0.0028	0.0026	0.1251	0.0923	0.0055	0.0072	0.0048	0.0198	0.0046	0.0088	0.1912
2	rs115658461	128392131	1.22	0.102418512327744	1.74	0.171280181914382	0.107285316652188	0.0380265792643698	0.1438	0.0708	0.0027	0.0031	0.0052	0.002	0.004	0.0145	0.1636	0.0052	0.0043	0.0035	0.0962	0.0086	0.0048	0.0028	0.0026	0.1253	0.092	0.0055	0.0072	0.0048	0.0199	0.0046	0.0088	0.1916
2	rs61748909	128393390	1.22	0.102418512327744	1.75	0.156107803097264	0.0960739472472638	0.0321533966589417	0.1439	0.0708	0.0027	0.0031	0.0052	0.002	0.004	0.0144	0.1634	0.0051	0.0043	0.0035	0.0962	0.0085	0.0048	0.0028	0.0026	0.1254	0.0918	0.0055	0.0071	0.0048	0.0199	0.0046	0.0088	0.192
2	rs11686946	128394955	1.22	0.102418512327744	1.75	0.156107803097264	0.0968293680749678	0.0357911070977267	0.144	0.0708	0.0028	0.0031	0.0052	0.002	0.004	0.0144	0.1633	0.0051	0.0043	0.0035	0.0963	0.0085	0.0047	0.0028	0.0026	0.1255	0.0915	0.0055	0.0071	0.0048	0.0199	0.0045	0.0088	0.1925
2	rs115961120	128397728	1.22	0.102418512327744	1.75	0.156107803097264	0.083107435523993	0.0294116115371278	0.1441	0.0708	0.0027	0.0031	0.0052	0.002	0.004	0.0144	0.1633	0.0051	0.0043	0.0035	0.0962	0.0084	0.0047	0.0028	0.0026	0.1256	0.0915	0.0055	0.0071	0.0048	0.0199	0.0045	0.0088	0.1927
2	rs2244507	128401091	1.23	0.0887081089854507	1.74	0.171280181914382	0.0326426122906541	0.0594177684161	0.1453	0.0705	0.0025	0.0029	0.0049	0.0018	0.0036	0.0145	0.1638	0.0048	0.0043	0.0033	0.095	0.008	0.0037	0.0026	0.0025	0.1277	0.0913	0.0055	0.0067	0.0046	0.0204	0.0036	0.0087	0.1947
2	rs34886973	128401300	1.23	0.0887081089854507	1.74	0.171280181914382	0.0318657023881086	0.0638180488440038	0.1454	0.0705	0.0025	0.0029	0.0049	0.0018	0.0036	0.0145	0.1638	0.0048	0.0043	0.0033	0.0949	0.008	0.0037	0.0026	0.0025	0.1277	0.0912	0.0055	0.0067	0.0046	0.0204	0.0036	0.0087	0.1949
2	rs60930670	128402219	1.23	0.0887081089854507	1.74	0.171280181914382	0.0208442756839078	0.062336505297396	0.1458	0.0703	0.0025	0.0029	0.0048	0.0018	0.0034	0.0146	0.1639	0.0048	0.0044	0.0034	0.0947	0.008	0.0037	0.0026	0.0025	0.1281	0.091	0.0055	0.0065	0.0045	0.0205	0.0036	0.0087	0.1952
2	rs11677393	128405353	1.23	0.0887081089854507	1.74	0.171280181914382	0.00421132162729887	0.0564303715929338	0.1469	0.0694	0.0025	0.0027	0.0044	0.0018	0.0027	0.0148	0.164	0.0048	0.0045	0.0037	0.0935	0.0078	0.0038	0.0025	0.0024	0.1296	0.0906	0.0055	0.0062	0.0043	0.0208	0.0036	0.0087	0.1963
2	rs2243934	128405921	1.23	0.0887081089854507	1.75	0.156107803097264	0.00479112018084223	0.0577860044362551	0.1472	0.0691	0.0025	0.0027	0.0043	0.0018	0.0026	0.0149	0.164	0.0048	0.0045	0.0039	0.0932	0.0078	0.0038	0.0025	0.0023	0.1292	0.091	0.0055	0.0061	0.0043	0.0208	0.0035	0.0087	0.1966
2	rs11689720	128410792	1.23	0.0887081089854507	1.75	0.156107803097264	0.0106398249956119	0.0875085750450613	0.1483	0.0675	0.0024	0.0021	0.0037	0.0016	0.002	0.0154	0.1648	0.0048	0.0048	0.0042	0.0929	0.0083	0.0035	0.0021	0.0018	0.1304	0.0903	0.0053	0.0052	0.0037	0.0218	0.003	0.0089	0.199
2	rs35765118	128412453	1.23	0.0887081089854507	1.75	0.156107803097264	0.0113041570893282	0.0880485892603067	0.1483	0.0675	0.0024	0.0021	0.0037	0.0015	0.0019	0.0154	0.1647	0.0048	0.0048	0.0042	0.0929	0.0083	0.0035	0.0021	0.0018	0.1305	0.0904	0.0053	0.0051	0.0035	0.0218	0.003	0.0089	0.1991
2	rs72843389	128415213	1.23	0.0887081089854507	1.75	0.156107803097264	0.0122859734310054	0.0924162006216931	0.1485	0.0676	0.0024	0.002	0.0036	0.0015	0.0019	0.0155	0.1645	0.0048	0.0048	0.0042	0.093	0.0083	0.0034	0.0021	0.0018	0.1307	0.0902	0.0053	0.0051	0.0035	0.0218	0.003	0.0089	0.1992
2	rs114827188	128421825	1.23	0.0887081089854507	1.75	0.156107803097264	0.0132152777322072	0.108768377832217	0.1486	0.0676	0.0024	0.002	0.0036	0.0015	0.0018	0.0156	0.1643	0.0048	0.0049	0.0041	0.093	0.0083	0.0035	0.0021	0.0017	0.131	0.09	0.0053	0.0051	0.0035	0.0218	0.003	0.0089	0.1992
2	rs6430941	128427705	1.22	0.102418512327744	1.76	0.141944438278083	0.0189447541707828	0.133933836573593	0.1487	0.0679	0.0024	0.002	0.0036	0.0015	0.0017	0.0156	0.1643	0.0047	0.0049	0.0041	0.0936	0.0084	0.0034	0.0021	0.0017	0.1312	0.0897	0.0053	0.005	0.0034	0.0216	0.0029	0.009	0.1992
2	rs75033757	128429799	1.22	0.102418512327744	1.76	0.141944438278083	0.0192536285769194	0.146012857315485	0.1488	0.0679	0.0024	0.002	0.0035	0.0016	0.0017	0.0157	0.1644	0.0047	0.0049	0.004	0.0938	0.0084	0.0034	0.0021	0.0017	0.1311	0.0895	0.0053	0.005	0.0034	0.0216	0.0029	0.009	0.199
2	rs7573909	128430515	1.22	0.102418512327744	1.76	0.141944438278083	0.0226410168077105	0.162532983161867	0.1488	0.0679	0.0024	0.002	0.0035	0.0016	0.0017	0.0157	0.1644	0.0047	0.0049	0.004	0.0939	0.0084	0.0034	0.0022	0.0017	0.1311	0.0895	0.0052	0.005	0.0034	0.0216	0.0029	0.009	0.1989
2	rs13426518	128430913	1.22	0.102418512327744	1.76	0.141944438278083	0.0244666364013297	0.182598724583481	0.149	0.068	0.0024	0.002	0.0035	0.0016	0.0017	0.0157	0.1643	0.0047	0.0049	0.004	0.0939	0.0084	0.0034	0.0022	0.0017	0.1312	0.0895	0.0052	0.005	0.0034	0.0216	0.0029	0.009	0.199
2	rs72846214	128437526	1.22	0.102418512327744	1.76	0.141944438278083	0.0311729100582423	0.180878975749788	0.1492	0.0679	0.0022	0.002	0.0034	0.0016	0.0016	0.0159	0.1642	0.0047	0.0049	0.0038	0.0944	0.0084	0.0036	0.0021	0.0017	0.1321	0.0887	0.0051	0.0047	0.0033	0.0217	0.0027	0.0089	0.1991
2	rs55668678	128450496	1.22	0.102418512327744	1.77	0.128753168183355	0.0332339252154273	0.19728284520975	0.1492	0.068	0.0022	0.002	0.0034	0.0016	0.0016	0.0159	0.1642	0.0047	0.0049	0.0037	0.0944	0.0084	0.0036	0.0021	0.0017	0.1322	0.0885	0.0051	0.0046	0.0032	0.0218	0.0027	0.0089	0.1991
2	rs7580688	128457941	1.22	0.102418512327744	1.77	0.128753168183355	0.0370999456814959	0.202402220991844	0.1492	0.068	0.0022	0.002	0.0034	0.0016	0.0016	0.0159	0.1641	0.0047	0.005	0.0038	0.0944	0.0084	0.0036	0.0021	0.0017	0.1322	0.0884	0.0051	0.0046	0.0032	0.0218	0.0027	0.0091	0.1989
2	rs117566639	128458735	1.22	0.102418512327744	1.77	0.128753168183355	0.0373817182106435	0.208624311328845	0.1492	0.068	0.0022	0.002	0.0034	0.0016	0.0016	0.0159	0.1641	0.0047	0.005	0.0038	0.0944	0.0084	0.0036	0.0021	0.0017	0.1322	0.0884	0.0051	0.0046	0.0032	0.0218	0.0027	0.0091	0.1989
2	rs2240817	128471839	1.22	0.102418512327744	1.77	0.128753168183355	0.0421955087954775	0.225699239170223	0.1491	0.0679	0.0022	0.002	0.0034	0.0016	0.0016	0.0159	0.1641	0.0047	0.005	0.0038	0.0944	0.0084	0.0036	0.002	0.0017	0.1325	0.0883	0.0051	0.0046	0.0033	0.022	0.0027	0.0091	0.1989
2	rs61730415	128477084	1.22	0.102418512327744	1.77	0.128753168183355	0.0436751821519181	0.222985403147802	0.1491	0.0679	0.0022	0.002	0.0034	0.0016	0.0016	0.0159	0.164	0.0047	0.005	0.0038	0.0944	0.0084	0.0036	0.0021	0.0016	0.1325	0.0883	0.0051	0.0046	0.0033	0.022	0.0027	0.0091	0.1989
2	rs17599575	128480973	1.22	0.102418512327744	1.77	0.128753168183355	0.0436751821519181	0.220606109694163	0.149	0.0679	0.0022	0.002	0.0034	0.0016	0.0016	0.0159	0.164	0.0047	0.005	0.0038	0.0944	0.0084	0.0036	0.0021	0.0016	0.1326	0.0883	0.0051	0.0046	0.0033	0.022	0.0027	0.0091	0.1989
2	rs11686607	128495265	1.22	0.102418512327744	1.77	0.128753168183355	0.0409937440147384	0.218665639742481	0.149	0.0679	0.0022	0.002	0.0034	0.0016	0.0016	0.0158	0.1639	0.0047	0.0049	0.0038	0.0944	0.0085	0.0036	0.002	0.0017	0.1328	0.0883	0.005	0.0046	0.0033	0.022	0.0027	0.0091	0.199
2	rs114797027	128497157	1.22	0.102418512327744	1.77	0.128753168183355	0.04120916961389	0.217267691610937	0.1489	0.0678	0.0022	0.002	0.0034	0.0017	0.0016	0.0158	0.1639	0.0047	0.0049	0.0038	0.0944	0.0085	0.0036	0.002	0.0017	0.1328	0.0883	0.005	0.0046	0.0033	0.022	0.0027	0.0091	0.199
2	rs114053670	128501368	1.22	0.102418512327744	1.77	0.128753168183355	0.0415554640370126	0.216730804214747	0.1489	0.0678	0.0022	0.002	0.0034	0.0017	0.0016	0.0158	0.1639	0.0047	0.0049	0.0038	0.0944	0.0085	0.0036	0.002	0.0017	0.1329	0.0882	0.005	0.0046	0.0033	0.022	0.0027	0.0091	0.199
2	rs77913838	128507572	1.22	0.102418512327744	1.77	0.128753168183355	0.0413676411782428	0.219096369421157	0.1489	0.0678	0.0022	0.002	0.0034	0.0017	0.0016	0.0158	0.1639	0.0047	0.0049	0.0038	0.0944	0.0085	0.0036	0.002	0.0017	0.1329	0.0882	0.005	0.0046	0.0033	0.022	0.0027	0.0091	0.199
2	rs800863	128509421	1.22	0.102418512327744	1.77	0.128753168183355	0.0414542561498557	0.21759003357919	0.1489	0.0678	0.0022	0.002	0.0034	0.0017	0.0016	0.0158	0.1639	0.0047	0.0049	0.0038	0.0944	0.0085	0.0036	0.002	0.0017	0.1329	0.0882	0.005	0.0046	0.0033	0.022	0.0027	0.0091	0.199
2	rs7562644	128516583	1.22	0.102418512327744	1.77	0.128753168183355	0.0422540273334629	0.244320530869722	0.1489	0.0678	0.0022	0.002	0.0034	0.0017	0.0017	0.0158	0.1638	0.0047	0.0049	0.0038	0.0944	0.0086	0.0036	0.002	0.0017	0.133	0.0881	0.005	0.0046	0.0033	0.0221	0.0027	0.0091	0.199
2	rs13013415	128519797	1.22	0.102418512327744	1.77	0.128753168183355	0.0326671022460737	0.204714973065625	0.1488	0.0678	0.0022	0.002	0.0034	0.0017	0.0017	0.0158	0.1638	0.0047	0.0049	0.0039	0.0944	0.0086	0.0036	0.002	0.0017	0.1331	0.0881	0.005	0.0046	0.0033	0.0221	0.0027	0.009	0.1989
2	rs55916728	128528508	1.22	0.102418512327744	1.76	0.141944438278083	0.0308422745898309	0.203137143679258	0.1487	0.0677	0.0022	0.002	0.0034	0.0017	0.0017	0.0158	0.1638	0.0048	0.0049	0.0039	0.0943	0.0086	0.0036	0.002	0.0017	0.1332	0.0881	0.005	0.0046	0.0033	0.0222	0.0027	0.009	0.1989
2	rs57992231	128548448	1.22	0.102418512327744	1.76	0.141944438278083	0.0305374706210098	0.201877822249935	0.1487	0.0677	0.0022	0.002	0.0034	0.0017	0.0017	0.0158	0.1638	0.0048	0.0049	0.0039	0.0943	0.0086	0.0036	0.002	0.0017	0.1332	0.0881	0.005	0.0046	0.0033	0.0222	0.0027	0.009	0.1989
2	rs79649252	128560726	1.22	0.102418512327744	1.76	0.141944438278083	0.0326548556617645	0.196451224054656	0.1486	0.0676	0.0023	0.002	0.0034	0.0017	0.0017	0.0158	0.1639	0.0048	0.0049	0.0039	0.0943	0.0086	0.0036	0.002	0.0017	0.1334	0.088	0.005	0.0046	0.0033	0.0223	0.0027	0.009	0.1988
2	rs115510891	128569366	1.23	0.0887081089854507	1.77	0.128753168183355	0.0325936709305195	0.200935053612401	0.1485	0.0676	0.0023	0.002	0.0034	0.0017	0.0017	0.0158	0.1641	0.0048	0.0049	0.0039	0.0943	0.0086	0.0036	0.002	0.0017	0.1335	0.088	0.005	0.0046	0.0033	0.0224	0.0027	0.009	0.1987
2	rs10200640	128576820	1.23	0.0887081089854507	1.77	0.128753168183355	0.0315299165856598	0.2267877633198	0.1479	0.0671	0.0026	0.0018	0.0034	0.0018	0.0017	0.0157	0.1648	0.005	0.0049	0.0038	0.0942	0.0084	0.0036	0.0019	0.0016	0.1346	0.0876	0.0049	0.0045	0.003	0.023	0.0028	0.0088	0.1984
2	rs7562358	128587317	1.23	0.0887081089854507	1.77	0.128753168183355	0.0443221921113195	0.274213749542142	0.1475	0.0669	0.0027	0.0018	0.0034	0.0018	0.0017	0.0156	0.1652	0.0052	0.0049	0.0037	0.0938	0.0084	0.0036	0.0018	0.0016	0.1351	0.0874	0.0049	0.0044	0.0029	0.0233	0.0028	0.0089	0.1985
2	rs67525852	128587973	1.23	0.0887081089854507	1.76	0.141944438278083	0.0437201119017861	0.276994721239322	0.1474	0.0669	0.0027	0.0018	0.0034	0.0018	0.0017	0.0156	0.1652	0.0052	0.0049	0.0037	0.0938	0.0084	0.0036	0.0018	0.0016	0.1351	0.0874	0.0049	0.0044	0.003	0.0234	0.0028	0.0089	0.1985
2	rs6430955	128592648	1.23	0.0887081089854507	1.76	0.141944438278083	0.0726967617231868	0.264663487611455	0.1474	0.0667	0.0029	0.0018	0.0035	0.0018	0.0017	0.0156	0.1652	0.0055	0.0049	0.0036	0.0937	0.0083	0.0035	0.0018	0.0016	0.1355	0.0874	0.0049	0.0044	0.0029	0.0233	0.0027	0.0089	0.1985
2	rs77940289	128602802	1.23	0.0887081089854507	1.76	0.141944438278083	0.206046313801554	0.269367963346765	0.1476	0.0664	0.0033	0.0017	0.0034	0.0017	0.0017	0.0158	0.1657	0.0062	0.0049	0.0034	0.0942	0.008	0.0032	0.0018	0.0016	0.1356	0.087	0.0049	0.0043	0.0028	0.0233	0.0026	0.0089	0.1981
2	rs116431905	128605826	1.23	0.0887081089854507	1.78	0.116496372702931	0.262466843005446	0.257031619075699	0.1476	0.0663	0.0033	0.0017	0.0034	0.0016	0.0017	0.0158	0.1658	0.0064	0.005	0.0033	0.0943	0.008	0.0032	0.0018	0.0015	0.1356	0.0869	0.0049	0.0043	0.0027	0.0233	0.0026	0.0089	0.198
2	rs17340489	128607078	1.23	0.0887081089854507	1.78	0.116496372702931	0.297894049922907	0.270749743764592	0.1477	0.0663	0.0034	0.0017	0.0034	0.0016	0.0016	0.0158	0.1659	0.0064	0.005	0.0033	0.0943	0.008	0.0031	0.0018	0.0015	0.1357	0.0868	0.0049	0.0043	0.0027	0.0232	0.0026	0.0089	0.198
2	rs10210695	128610648	1.22	0.102418512327744	1.79	0.105135818603982	0.318740500778454	0.283633965185847	0.1477	0.0663	0.0034	0.0016	0.0034	0.0016	0.0016	0.0158	0.1662	0.0064	0.005	0.0033	0.0945	0.008	0.0031	0.0018	0.0016	0.1357	0.0867	0.0049	0.0043	0.0026	0.0232	0.0026	0.0089	0.198
2	rs3816127	128611806	1.22	0.102418512327744	1.79	0.105135818603982	0.311642726413827	0.282932830997095	0.1477	0.0663	0.0034	0.0016	0.0034	0.0016	0.0016	0.0158	0.1662	0.0064	0.005	0.0033	0.0946	0.008	0.0031	0.0018	0.0016	0.1357	0.0867	0.0049	0.0043	0.0026	0.0232	0.0026	0.0089	0.1979
2	rs13411546	128622491	1.22	0.102418512327744	1.8	0.0946327581538143	0.317484796184235	0.29812279422906	0.1475	0.0663	0.0034	0.0017	0.0034	0.0016	0.0015	0.0159	0.1669	0.0064	0.005	0.0033	0.095	0.008	0.0031	0.0019	0.0016	0.1362	0.0861	0.0047	0.0041	0.0027	0.0231	0.0025	0.009	0.1971
2	rs10183605	128642367	1.23	0.0887081089854507	1.79	0.105135818603982	0.283009131396107	0.333123263135579	0.1467	0.0662	0.0033	0.0017	0.0034	0.0017	0.0016	0.0161	0.1678	0.0063	0.005	0.0033	0.0958	0.0081	0.0031	0.0017	0.0015	0.1362	0.0863	0.0047	0.004	0.003	0.0225	0.0026	0.009	0.1966
2	rs2304518	128645618	1.23	0.0887081089854507	1.79	0.105135818603982	0.283197989528808	0.32432679690171	0.1464	0.0658	0.0034	0.0018	0.0034	0.0017	0.0016	0.0162	0.1683	0.0063	0.005	0.0034	0.096	0.0081	0.0032	0.0018	0.0015	0.1362	0.0861	0.0047	0.0039	0.003	0.0222	0.0026	0.009	0.1964
2	rs7568998	128646965	1.23	0.0887081089854507	1.8	0.0946327581538143	0.293304022739089	0.326763340541501	0.1463	0.0657	0.0034	0.0018	0.0034	0.0017	0.0016	0.0162	0.1684	0.0063	0.005	0.0035	0.096	0.0081	0.0032	0.0018	0.0015	0.1362	0.0861	0.0047	0.0039	0.003	0.0221	0.0027	0.0089	0.1963
2	rs6722045	128647832	1.23	0.0887081089854507	1.8	0.0946327581538143	0.282442962366581	0.33373667732889	0.146	0.0657	0.0033	0.0018	0.0035	0.0017	0.0016	0.0162	0.1682	0.0063	0.005	0.0036	0.0964	0.0081	0.0032	0.0018	0.0015	0.1363	0.0862	0.0047	0.0039	0.0029	0.0222	0.0027	0.0088	0.1964
2	rs78285670	128648058	1.23	0.0887081089854507	1.79	0.105135818603982	0.270325508417904	0.299785717334006	0.1461	0.0657	0.0033	0.0019	0.0035	0.0017	0.0016	0.0162	0.1682	0.0063	0.0051	0.0036	0.0964	0.0081	0.0032	0.0018	0.0015	0.1361	0.0862	0.0047	0.0039	0.0029	0.0222	0.0027	0.0088	0.1964
2	rs62159278	128655951	1.23	0.0887081089854507	1.79	0.105135818603982	0.218908503597649	0.223527313617888	0.1455	0.0656	0.0034	0.0018	0.0035	0.0017	0.0016	0.0164	0.1685	0.0063	0.0051	0.0037	0.0964	0.0082	0.0032	0.0018	0.0017	0.1356	0.0857	0.0048	0.0039	0.0031	0.0219	0.0029	0.0089	0.1965
2	rs80093290	128657194	1.23	0.0887081089854507	1.8	0.0946327581538143	0.219524090682521	0.229625873785198	0.1455	0.0656	0.0034	0.0018	0.0035	0.0017	0.0016	0.0164	0.1685	0.0063	0.0051	0.0037	0.0964	0.0083	0.0032	0.0018	0.0017	0.1355	0.0857	0.0048	0.0039	0.0031	0.0219	0.0029	0.0089	0.1966
2	rs7420454	128659318	1.23	0.0887081089854507	1.8	0.0946327581538143	0.226150537096392	0.237433968677813	0.1454	0.0656	0.0034	0.0018	0.0035	0.0017	0.0016	0.0164	0.1685	0.0063	0.0051	0.0037	0.0965	0.0083	0.0032	0.0018	0.0017	0.1354	0.0857	0.0048	0.0039	0.0032	0.0219	0.0029	0.0089	0.1966
2	rs72838419	128663861	1.23	0.0887081089854507	1.81	0.0849480383532209	0.194733961925872	0.203767785973492	0.1454	0.0656	0.0034	0.0018	0.0034	0.0017	0.0016	0.0165	0.1685	0.0063	0.0051	0.0037	0.0965	0.0082	0.0032	0.0018	0.0018	0.1353	0.0857	0.0048	0.0039	0.0032	0.0218	0.0029	0.0089	0.1966
2	rs72967670	128676799	1.23	0.0887081089854507	1.81	0.0849480383532209	0.212483123041916	0.210109919967117	0.1452	0.0658	0.0034	0.0019	0.0033	0.0018	0.0017	0.0173	0.1682	0.006	0.0051	0.0041	0.0965	0.0082	0.0033	0.0022	0.002	0.1338	0.0859	0.0047	0.004	0.004	0.0207	0.0031	0.0088	0.1969
2	rs58448071	128679255	1.23	0.0887081089854507	1.8	0.0946327581538143	0.180974990597317	0.175853501590035	0.1455	0.0659	0.0034	0.0019	0.0033	0.0018	0.0017	0.0176	0.1679	0.0059	0.0051	0.0041	0.0963	0.0082	0.0033	0.0023	0.002	0.1334	0.0857	0.0047	0.0041	0.004	0.0205	0.0032	0.0088	0.1971
2	rs115932935	128695782	1.23	0.0887081089854507	1.79	0.105135818603982	0.118471189279254	0.129783684666307	0.1461	0.0662	0.0033	0.002	0.0033	0.0021	0.0019	0.0183	0.1668	0.0057	0.0051	0.0042	0.0955	0.0082	0.0033	0.0024	0.0022	0.1321	0.0856	0.0047	0.0043	0.0042	0.0196	0.0034	0.0087	0.1985
2	rs1898341	128720682	1.23	0.0887081089854507	1.79	0.105135818603982	0.147991136523126	0.152240590799791	0.1461	0.0661	0.0033	0.002	0.0033	0.0022	0.002	0.0184	0.1668	0.0057	0.0051	0.0042	0.0955	0.0081	0.0033	0.0024	0.0022	0.1321	0.0856	0.0047	0.0043	0.0042	0.0195	0.0034	0.0087	0.1986
2	rs76086743	128736671	1.23	0.0887081089854507	1.79	0.105135818603982	0.152879782097282	0.158271656777745	0.1463	0.0661	0.0033	0.002	0.0033	0.0022	0.002	0.0185	0.1667	0.0057	0.0051	0.0042	0.0953	0.0081	0.0033	0.0024	0.0022	0.132	0.0856	0.0047	0.0043	0.0042	0.0195	0.0034	0.0088	0.1986
2	rs76016420	128740079	1.23	0.0887081089854507	1.79	0.105135818603982	0.155561511146069	0.169295433701399	0.1463	0.0661	0.0033	0.002	0.0033	0.0022	0.002	0.0185	0.1667	0.0057	0.0051	0.0042	0.0953	0.0081	0.0033	0.0024	0.0022	0.132	0.0856	0.0047	0.0043	0.0042	0.0195	0.0034	0.0088	0.1986
2	rs112078061	128741044	1.23	0.0887081089854507	1.79	0.105135818603982	0.163459660694673	0.172961250104907	0.1464	0.0662	0.0034	0.002	0.0033	0.0022	0.002	0.0185	0.1664	0.0057	0.0051	0.0043	0.0952	0.0081	0.0032	0.0024	0.0022	0.1321	0.0857	0.0047	0.0042	0.0042	0.0195	0.0035	0.0088	0.1983
2	rs11674588	128746959	1.23	0.0887081089854507	1.8	0.0946327581538143	0.167970385352974	0.156828124956511	0.1465	0.0662	0.0035	0.002	0.0033	0.0022	0.002	0.0186	0.1662	0.0057	0.0052	0.0043	0.0952	0.0081	0.0033	0.0025	0.0022	0.132	0.0857	0.0047	0.0042	0.0042	0.0195	0.0035	0.0088	0.1983
2	rs17262104	128747549	1.23	0.0887081089854507	1.82	0.0760422202337298	0.169986358079591	0.152906573377713	0.1465	0.0662	0.0035	0.002	0.0033	0.0022	0.002	0.0186	0.1662	0.0058	0.0052	0.0043	0.0952	0.0081	0.0033	0.0025	0.0022	0.132	0.0857	0.0047	0.0042	0.0042	0.0195	0.0035	0.0088	0.1983
2	rs114107367	128764593	1.23	0.0887081089854507	1.85	0.0536022520271762	0.175141781476767	0.164678601757844	0.1465	0.0663	0.0035	0.002	0.0033	0.0022	0.002	0.0186	0.1661	0.0058	0.0052	0.0043	0.095	0.0081	0.0033	0.0025	0.0022	0.1319	0.0857	0.0047	0.0042	0.0043	0.0194	0.0035	0.0088	0.1982
2	rs6736698	128779763	1.23	0.0887081089854507	1.85	0.0536022520271762	0.181011795636426	0.169591640529067	0.1465	0.0663	0.0035	0.002	0.0033	0.0022	0.002	0.0186	0.166	0.0058	0.0052	0.0043	0.095	0.0081	0.0033	0.0025	0.0022	0.1319	0.0857	0.0047	0.0042	0.0043	0.0194	0.0036	0.0088	0.1982
2	rs115862664	128781072	1.23	0.0887081089854507	1.84	0.0604088827715036	0.186543986692467	0.165069777592958	0.1465	0.0663	0.0035	0.002	0.0033	0.0022	0.002	0.0186	0.166	0.0058	0.0052	0.0043	0.095	0.0082	0.0033	0.0025	0.0022	0.1319	0.0857	0.0047	0.0042	0.0043	0.0193	0.0036	0.0088	0.1982
2	rs115599916	128784971	1.23	0.0887081089854507	1.85	0.0536022520271762	0.17205208636646	0.142562791242442	0.1465	0.0663	0.0035	0.002	0.0033	0.0022	0.002	0.0186	0.166	0.0058	0.0052	0.0043	0.095	0.0082	0.0033	0.0025	0.0022	0.1319	0.0857	0.0047	0.0042	0.0043	0.0193	0.0036	0.0088	0.1982
2	rs6430971	128790778	1.23	0.0887081089854507	1.84	0.0604088827715036	0.156067401397508	0.141913448067169	0.1464	0.0663	0.0035	0.002	0.0033	0.0023	0.002	0.0188	0.1659	0.0058	0.0052	0.0044	0.095	0.0082	0.0033	0.0025	0.0022	0.1321	0.0854	0.0047	0.0042	0.0044	0.0192	0.0036	0.0089	0.198
2	rs11693075	128796641	1.23	0.0887081089854507	1.84	0.0604088827715036	0.132476191382959	0.159913326398094	0.1459	0.0666	0.0035	0.0019	0.0036	0.0024	0.0021	0.0192	0.1654	0.0057	0.0051	0.0043	0.0955	0.0082	0.0034	0.0026	0.0022	0.1325	0.0842	0.0047	0.0043	0.0044	0.0192	0.0038	0.0091	0.1978
2	rs71420819	128814544	1.23	0.0887081089854507	1.84	0.0604088827715036	0.0891060699468327	0.0929680434291591	0.1462	0.067	0.0034	0.0019	0.0036	0.0027	0.0024	0.0196	0.1651	0.0054	0.0053	0.0042	0.0944	0.0081	0.0033	0.0027	0.0022	0.1332	0.0838	0.0047	0.0045	0.0045	0.0188	0.004	0.0091	0.1976
2	rs78029512	128818458	1.23	0.0887081089854507	1.84	0.0604088827715036	0.0920587545233605	0.0740880721507569	0.1461	0.067	0.0034	0.0019	0.0036	0.0027	0.0024	0.0197	0.1652	0.0053	0.0054	0.0042	0.0944	0.0081	0.0033	0.0027	0.0022	0.1333	0.0837	0.0047	0.0045	0.0045	0.0187	0.004	0.009	0.1977
2	rs6430975	128818557	1.23	0.0887081089854507	1.87	0.04181310425502	0.0945245097114754	0.0775045018373055	0.1461	0.067	0.0034	0.0019	0.0036	0.0027	0.0024	0.0197	0.1652	0.0053	0.0054	0.0042	0.0944	0.0081	0.0033	0.0027	0.0022	0.1333	0.0837	0.0047	0.0045	0.0045	0.0187	0.004	0.009	0.1977
2	rs35906296	128822001	1.23	0.0887081089854507	1.86	0.047416592333268	0.0775048044002531	0.0529457465454202	0.1461	0.0669	0.0034	0.0019	0.0036	0.0027	0.0024	0.0197	0.1652	0.0053	0.0054	0.0042	0.0943	0.0082	0.0033	0.0027	0.0022	0.1333	0.0837	0.0048	0.0045	0.0045	0.0186	0.004	0.009	0.1977
2	rs116439659	128826427	1.23	0.0887081089854507	1.88	0.0367535648830228	0.074690188632905	0.0566231882187791	0.1461	0.0668	0.0034	0.0019	0.0036	0.0027	0.0024	0.0198	0.1652	0.0053	0.0054	0.0042	0.0942	0.0082	0.0033	0.0027	0.0022	0.1333	0.0838	0.0048	0.0045	0.0045	0.0185	0.004	0.009	0.1977
2	rs13023616	128826998	1.23	0.0887081089854507	1.88	0.0367535648830228	0.0744337620480462	0.0581758570842213	0.1461	0.0668	0.0034	0.0019	0.0036	0.0027	0.0024	0.0198	0.1652	0.0053	0.0054	0.0042	0.0942	0.0082	0.0033	0.0027	0.0022	0.1334	0.0838	0.0048	0.0045	0.0045	0.0185	0.004	0.009	0.1977
2	rs75951621	128829379	1.23	0.0887081089854507	1.88	0.0367535648830228	0.0762624279015356	0.0640212142394095	0.1461	0.0667	0.0034	0.0019	0.0036	0.0027	0.0024	0.0198	0.1653	0.0053	0.0055	0.0042	0.0942	0.0082	0.0033	0.0027	0.0022	0.1334	0.0838	0.0048	0.0045	0.0045	0.0185	0.004	0.009	0.1977
2	rs7598159	128837716	1.24	0.0764474044013007	1.89	0.0322004798625665	0.0707175336377501	0.0703118997827638	0.1459	0.066	0.0034	0.002	0.0037	0.0028	0.0023	0.0202	0.1656	0.0053	0.0057	0.0041	0.0932	0.0084	0.0033	0.0028	0.0023	0.1337	0.084	0.005	0.0046	0.0045	0.0178	0.0042	0.0089	0.198
2	rs11683290	128843365	1.24	0.0764474044013007	1.89	0.0322004798625665	0.0626936726124323	0.0655878312910603	0.1455	0.0659	0.0035	0.002	0.0037	0.0028	0.0023	0.0203	0.1654	0.0052	0.0058	0.0043	0.0932	0.0084	0.0033	0.0028	0.0024	0.1338	0.0843	0.0052	0.0047	0.0045	0.0176	0.0043	0.0089	0.1978
2	rs78900746	128850659	1.24	0.0764474044013007	1.88	0.0367535648830228	0.0655400988847748	0.0775778760165104	0.1455	0.0659	0.0035	0.002	0.0038	0.0028	0.0023	0.0203	0.1654	0.0052	0.0058	0.0043	0.0931	0.0084	0.0033	0.0028	0.0024	0.1338	0.0843	0.0052	0.0047	0.0045	0.0176	0.0043	0.0089	0.1978
2	rs7419718	128858829	1.24	0.0764474044013007	1.89	0.0322004798625665	0.0655400988847748	0.077798168634899	0.1455	0.0659	0.0035	0.002	0.0038	0.0028	0.0023	0.0203	0.1654	0.0052	0.0058	0.0043	0.0931	0.0084	0.0033	0.0028	0.0024	0.1338	0.0843	0.0052	0.0047	0.0045	0.0176	0.0043	0.0089	0.1978
2	rs80160667	128878066	1.24	0.0764474044013007	1.92	0.0212190116555535	0.0510375912959702	0.0543280933786808	0.1456	0.0659	0.0035	0.0022	0.0038	0.0029	0.0025	0.0203	0.1656	0.0053	0.0059	0.0042	0.0926	0.0083	0.0032	0.003	0.0025	0.1335	0.0843	0.0052	0.0047	0.0044	0.0174	0.0043	0.0088	0.1973
2	rs75728899	128914748	1.24	0.0764474044013007	1.93	0.0183364304120797	0.0520424708630525	0.0604061116483617	0.1456	0.0659	0.0035	0.0022	0.0038	0.0029	0.0026	0.0204	0.1656	0.0053	0.0059	0.0042	0.0926	0.0083	0.0032	0.003	0.0025	0.1335	0.0843	0.0052	0.0047	0.0044	0.0174	0.0043	0.0088	0.1973
2	rs17793615	128939695	1.24	0.0764474044013007	1.93	0.0183364304120797	0.0677045789690178	0.0773578385758807	0.1457	0.066	0.0035	0.0022	0.0037	0.003	0.0026	0.0204	0.1657	0.0053	0.0059	0.0042	0.0925	0.0083	0.0032	0.003	0.0026	0.1334	0.0843	0.0052	0.0047	0.0043	0.0174	0.0044	0.0088	0.1972
2	rs744265	128944424	1.24	0.0764474044013007	1.92	0.0212190116555535	0.0704906506640063	0.0728679626828336	0.1457	0.066	0.0035	0.0022	0.0037	0.003	0.0026	0.0204	0.1659	0.0053	0.0059	0.0042	0.0924	0.0083	0.0032	0.003	0.0026	0.1334	0.0843	0.0052	0.0047	0.0043	0.0174	0.0043	0.0088	0.1972
2	rs114641579	128960351	1.24	0.0764474044013007	1.92	0.0212190116555535	0.0653242203907216	0.0548980311015246	0.1454	0.0658	0.0036	0.0023	0.0037	0.003	0.0027	0.0205	0.1656	0.0054	0.006	0.0042	0.0925	0.0084	0.0032	0.003	0.0026	0.1336	0.0841	0.0052	0.0048	0.0044	0.0173	0.0045	0.0088	0.1969
2	rs79281376	128964056	1.24	0.0764474044013007	1.92	0.0212190116555535	0.083981059715312	0.0668939645962369	0.1451	0.0657	0.0037	0.0024	0.0038	0.003	0.0028	0.0205	0.1653	0.0054	0.006	0.0043	0.0927	0.0085	0.0032	0.0031	0.0026	0.1338	0.0838	0.0051	0.0048	0.0045	0.0172	0.0046	0.0089	0.1966
2	rs78349118	128965176	1.24	0.0764474044013007	1.92	0.0212190116555535	0.0849999223587441	0.0691880425746781	0.1451	0.0657	0.0037	0.0024	0.0038	0.003	0.0028	0.0205	0.1653	0.0054	0.006	0.0043	0.0927	0.0085	0.0032	0.0031	0.0026	0.1338	0.0838	0.0051	0.0048	0.0045	0.0173	0.0046	0.0089	0.1966
2	rs11888717	128965774	1.24	0.0764474044013007	1.92	0.0212190116555535	0.0871320269268026	0.070100603587163	0.1451	0.0656	0.0037	0.0024	0.0038	0.003	0.0028	0.0205	0.1653	0.0054	0.006	0.0043	0.0927	0.0085	0.0032	0.0031	0.0026	0.1338	0.0839	0.0051	0.0048	0.0045	0.0173	0.0046	0.0089	0.1967
2	rs6431000	128969872	1.25	0.0655389160366862	1.91	0.0244682236684294	0.0922300202810348	0.0652459086315517	0.1454	0.0656	0.0037	0.0024	0.0038	0.0029	0.0028	0.0205	0.1653	0.0055	0.006	0.0042	0.0926	0.0085	0.0032	0.0031	0.0024	0.1339	0.0841	0.0052	0.0047	0.0045	0.0172	0.0046	0.0088	0.1967
2	rs79843143	128981483	1.25	0.0655389160366862	1.91	0.0244682236684294	0.0899951227402665	0.0475125237901663	0.1451	0.0655	0.0037	0.0024	0.0038	0.0028	0.0028	0.0205	0.1653	0.0055	0.006	0.0043	0.0929	0.0085	0.0032	0.0031	0.0024	0.1339	0.084	0.0052	0.0047	0.0045	0.0171	0.0047	0.0087	0.197
2	rs9646705	128993472	1.25	0.0655389160366862	1.92	0.0212190116555535	0.0958480454558772	0.0466222634313	0.145	0.0654	0.0037	0.0024	0.0037	0.0028	0.0028	0.0205	0.1653	0.0055	0.006	0.0043	0.093	0.0085	0.0032	0.0031	0.0024	0.134	0.084	0.0052	0.0047	0.0045	0.0171	0.0047	0.0086	0.1971
2	rs80000468	128994865	1.25	0.0655389160366862	1.91	0.0244682236684294	0.0967788910531376	0.0475125237901663	0.145	0.0654	0.0037	0.0024	0.0037	0.0028	0.0028	0.0205	0.1653	0.0055	0.006	0.0043	0.0931	0.0085	0.0032	0.0031	0.0024	0.134	0.084	0.0052	0.0047	0.0045	0.0171	0.0047	0.0086	0.1971
2	rs112892063	129000985	1.25	0.0655389160366862	1.92	0.0212190116555535	0.112973345134015	0.0443424760554932	0.1447	0.0653	0.0037	0.0024	0.0037	0.0028	0.0028	0.0206	0.1652	0.0056	0.0059	0.0043	0.0933	0.0085	0.0032	0.0031	0.0025	0.1339	0.0839	0.0052	0.0046	0.0045	0.0169	0.0047	0.0086	0.1974
2	rs6733201	129008332	1.25	0.0655389160366862	1.92	0.0212190116555535	0.132231406381997	0.0469774772647228	0.1445	0.0652	0.0038	0.0024	0.0037	0.0028	0.0028	0.0206	0.1652	0.0056	0.0059	0.0043	0.0936	0.0085	0.0032	0.0032	0.0025	0.1339	0.0839	0.0052	0.0046	0.0046	0.0169	0.0048	0.0084	0.1976
2	rs6731871	129013157	1.26	0.0558850734446599	1.92	0.0212190116555535	0.160801402649172	0.0269680397768315	0.1443	0.0648	0.0037	0.0026	0.0037	0.0026	0.0028	0.0208	0.1646	0.0057	0.0057	0.0042	0.0936	0.0084	0.0034	0.0033	0.0024	0.1346	0.0844	0.0054	0.0045	0.0045	0.0165	0.0051	0.0079	0.1978
2	rs4429419	129016127	1.27	0.0473888655537761	1.92	0.0212190116555535	0.128261869165877	0.0312104434218983	0.1426	0.0637	0.0036	0.003	0.0041	0.0025	0.003	0.0203	0.1637	0.0057	0.0053	0.0042	0.0933	0.0084	0.0038	0.0036	0.0025	0.139	0.0842	0.0056	0.0042	0.0045	0.0159	0.0053	0.0071	0.1984
2	rs35428087	129018064	1.27	0.0473888655537761	1.92	0.0212190116555535	0.130131465777582	0.0313584667031971	0.1424	0.0633	0.0037	0.0031	0.0042	0.0025	0.003	0.0203	0.1636	0.0056	0.0052	0.0042	0.0932	0.0083	0.0037	0.0037	0.0025	0.1395	0.0841	0.0057	0.0041	0.0044	0.0158	0.0054	0.0072	0.1986
2	rs116225293	129019755	1.27	0.0473888655537761	1.88	0.0367535648830228	0.13061660077661	0.0303291330216578	0.1424	0.0632	0.0037	0.0031	0.0042	0.0025	0.003	0.0203	0.1636	0.0056	0.0052	0.0042	0.0932	0.0083	0.0037	0.0037	0.0025	0.1397	0.0841	0.0057	0.0041	0.0044	0.0157	0.0054	0.0072	0.1986
2	rs6745289	129020861	1.27	0.0473888655537761	1.87	0.04181310425502	0.151748383923226	0.0366885226314839	0.1423	0.0632	0.0037	0.0031	0.0043	0.0025	0.003	0.0203	0.1636	0.0056	0.0052	0.0042	0.0932	0.0083	0.0037	0.0037	0.0025	0.1398	0.0841	0.0057	0.0041	0.0044	0.0157	0.0054	0.0072	0.1986
2	rs10189872	129022575	1.27	0.0473888655537761	1.82	0.0760422202337298	0.139409600552115	0.0337196725197628	0.1421	0.063	0.0037	0.0032	0.0043	0.0026	0.003	0.0202	0.1637	0.0056	0.0051	0.0042	0.093	0.0083	0.0038	0.0037	0.0025	0.1398	0.0841	0.0058	0.0041	0.0044	0.0156	0.0055	0.0072	0.1986
2	rs35313751	129026457	1.27	0.0473888655537761	1.82	0.0760422202337298	0.361415474784446	0.0208092628186829	0.14	0.0623	0.0037	0.0033	0.0045	0.0023	0.003	0.0201	0.1654	0.0066	0.005	0.0043	0.0927	0.0081	0.0041	0.0037	0.0025	0.1401	0.0843	0.0062	0.0037	0.0045	0.0155	0.0057	0.0076	0.1983
2	rs13019283	129027157	1.27	0.0473888655537761	1.82	0.0760422202337298	0.455692977506812	0.0214237149968602	0.1396	0.0621	0.0037	0.0033	0.0045	0.0022	0.003	0.0201	0.1656	0.0068	0.0048	0.0043	0.0927	0.008	0.0041	0.0037	0.0025	0.1401	0.0846	0.0063	0.0037	0.0045	0.0154	0.0058	0.0076	0.1982
2	rs6756336	129028201	1.27	0.0473888655537761	1.82	0.0760422202337298	0.529772288273402	0.0253795931378097	0.1394	0.062	0.0037	0.0033	0.0045	0.0022	0.003	0.0201	0.1656	0.0069	0.0048	0.0043	0.0925	0.008	0.004	0.0037	0.0025	0.14	0.0852	0.0063	0.0036	0.0045	0.0154	0.0058	0.0077	0.198
2	rs4662783	129030248	1.27	0.0473888655537761	1.82	0.0760422202337298	0.620455829121695	0.0228483206151456	0.1389	0.0621	0.0037	0.0033	0.0046	0.0022	0.003	0.02	0.1656	0.0071	0.0048	0.0043	0.0923	0.008	0.004	0.0037	0.0026	0.14	0.0852	0.0067	0.0036	0.0044	0.0156	0.0059	0.0077	0.198
2	rs4662784	129030337	1.27	0.0473888655537761	1.82	0.0760422202337298	0.633638597137095	0.0244045474095953	0.1388	0.0621	0.0037	0.0033	0.0046	0.0023	0.003	0.02	0.1656	0.0071	0.0048	0.0043	0.0923	0.008	0.004	0.0037	0.0026	0.1399	0.0852	0.0067	0.0036	0.0044	0.0156	0.0059	0.0077	0.198
2	rs116476445	129030752	1.27	0.0473888655537761	1.82	0.0760422202337298	0.630612215383807	0.0225937199050502	0.1389	0.0621	0.0037	0.0033	0.0046	0.0022	0.003	0.0201	0.1656	0.0071	0.0048	0.0043	0.0922	0.008	0.004	0.0037	0.0026	0.1399	0.0852	0.0067	0.0036	0.0044	0.0156	0.0058	0.0077	0.1981
2	rs10178365	129032095	1.27	0.0473888655537761	1.82	0.0760422202337298	0.7513938337765	0.0210540076613062	0.1388	0.0621	0.0037	0.0033	0.0046	0.0022	0.003	0.0202	0.1657	0.0072	0.0048	0.0043	0.0917	0.0079	0.004	0.0037	0.0026	0.14	0.0853	0.0068	0.0035	0.0044	0.0156	0.006	0.0077	0.1983
2	rs1868393	129038225	1.27	0.0473888655537761	1.82	0.0760422202337298	0.923393287018146	0.0151804088139187	0.1382	0.0622	0.0036	0.0035	0.0046	0.0022	0.0029	0.02	0.166	0.0074	0.0048	0.0043	0.0918	0.0078	0.0039	0.0037	0.0025	0.14	0.0857	0.0069	0.0035	0.0043	0.0157	0.006	0.0077	0.198
2	rs17794012	129039724	1.27	0.0473888655537761	1.82	0.0760422202337298	1.00075785126645	0.0159566419469224	0.138	0.0622	0.0036	0.0035	0.0046	0.0022	0.0029	0.02	0.1661	0.0075	0.0048	0.0043	0.0918	0.0078	0.0039	0.0037	0.0026	0.14	0.0858	0.0069	0.0035	0.0042	0.0157	0.006	0.0077	0.1979
2	rs1375347	129050909	1.28	0.0399545156677779	1.82	0.0760422202337298	1.25637399532735	0.0210540076613062	0.1366	0.0625	0.0035	0.0034	0.0048	0.0021	0.0028	0.0194	0.1668	0.008	0.0049	0.0044	0.092	0.0078	0.0039	0.0036	0.0026	0.14	0.0867	0.0072	0.0034	0.0041	0.0159	0.0059	0.0078	0.1972
2	rs79987034	129061297	1.28	0.0399545156677779	1.82	0.0760422202337298	1.28041848805339	0.0180187477433924	0.1365	0.0629	0.0037	0.0033	0.0048	0.002	0.0027	0.0193	0.1669	0.008	0.0049	0.0044	0.0917	0.0078	0.0039	0.0034	0.0025	0.1401	0.0869	0.0073	0.0034	0.004	0.0158	0.0062	0.0078	0.1968
2	rs714129	129061452	1.28	0.0399545156677779	1.81	0.0849480383532209	1.28259577513151	0.0179808445980351	0.1365	0.063	0.0037	0.0033	0.0048	0.002	0.0027	0.0193	0.167	0.008	0.0049	0.0044	0.0917	0.0078	0.0039	0.0034	0.0025	0.14	0.087	0.0073	0.0034	0.004	0.0158	0.0062	0.0078	0.1968
2	rs113122768	129064989	1.28	0.0399545156677779	1.81	0.0849480383532209	1.24465145727216	0.018361634423628	0.1365	0.063	0.0037	0.0033	0.0048	0.002	0.0026	0.0193	0.167	0.008	0.0049	0.0044	0.0916	0.0078	0.0039	0.0034	0.0025	0.1401	0.0871	0.0073	0.0033	0.004	0.0158	0.0062	0.0078	0.1969
2	rs201154532	129076016	1.28	0.0399545156677779	1.81	0.0849480383532209	1.14497327954091	0.0217965241477336	0.1365	0.063	0.0036	0.0032	0.0048	0.0018	0.0025	0.0192	0.1672	0.0079	0.005	0.0044	0.0915	0.0078	0.0039	0.0032	0.0024	0.1404	0.0873	0.0075	0.0033	0.004	0.0158	0.0062	0.0078	0.1969
2	rs62158071	129078169	1.28	0.0399545156677779	1.81	0.0849480383532209	1.19781800249724	0.0213824830985977	0.1365	0.0631	0.0036	0.0032	0.0048	0.0018	0.0025	0.0192	0.1673	0.0079	0.005	0.0044	0.0915	0.0078	0.0039	0.0032	0.0024	0.1404	0.0873	0.0075	0.0033	0.004	0.0158	0.0062	0.0078	0.1969
2	rs840884	129078206	1.28	0.0399545156677779	1.81	0.0849480383532209	1.2026177743494	0.0219214819316985	0.1365	0.0631	0.0036	0.0032	0.0048	0.0018	0.0025	0.0192	0.1673	0.0079	0.005	0.0044	0.0915	0.0078	0.0039	0.0032	0.0024	0.1404	0.0873	0.0075	0.0033	0.004	0.0157	0.0062	0.0078	0.1968
2	rs10206478	129086082	1.28	0.0399545156677779	1.81	0.0849480383532209	0.681422994224335	0.0296999361896832	0.1353	0.0619	0.0032	0.0031	0.0053	0.0023	0.0022	0.0187	0.1685	0.0076	0.0055	0.0039	0.0921	0.008	0.004	0.0034	0.0025	0.1414	0.0855	0.0081	0.0044	0.0041	0.0152	0.006	0.0077	0.1974
2	rs11890277	129090109	1.28	0.0399545156677779	1.81	0.0849480383532209	0.491247220013099	0.0222984157894186	0.1359	0.062	0.0031	0.003	0.0056	0.0023	0.0022	0.0188	0.1683	0.0073	0.0056	0.0039	0.092	0.008	0.004	0.0034	0.0025	0.1414	0.0852	0.0082	0.0044	0.0041	0.0151	0.0061	0.0076	0.1972
2	rs59769349	129100179	1.29	0.0334881679242526	1.81	0.0849480383532209	0.428846396994943	0.0254691323024984	0.1363	0.0622	0.0031	0.0029	0.0057	0.0023	0.0022	0.0189	0.168	0.0072	0.0057	0.0038	0.0924	0.0079	0.0039	0.0034	0.0027	0.1415	0.0848	0.0082	0.0045	0.0041	0.0151	0.0059	0.0075	0.1971
2	rs72974011	129103344	1.29	0.0334881679242526	1.83	0.0678757074061657	0.41130179461021	0.0393315022812754	0.1365	0.0622	0.0029	0.0029	0.0058	0.0023	0.0022	0.0189	0.1679	0.0072	0.0057	0.0038	0.0925	0.0079	0.0039	0.0034	0.0027	0.1416	0.0849	0.0082	0.0045	0.0041	0.0151	0.0058	0.0075	0.1971
2	rs62158109	129107153	1.29	0.0334881679242526	1.83	0.0678757074061657	0.407072542038525	0.0452716521460771	0.1367	0.062	0.0027	0.0028	0.0058	0.0022	0.0023	0.0189	0.1678	0.0072	0.0057	0.0037	0.0926	0.0079	0.0038	0.0034	0.0026	0.1416	0.0853	0.0082	0.0046	0.004	0.0152	0.0056	0.0075	0.1971
2	rs116491244	129108590	1.29	0.0334881679242526	1.83	0.0678757074061657	0.40088287618703	0.0444002990420635	0.1367	0.062	0.0025	0.0027	0.0058	0.0022	0.0023	0.0189	0.1678	0.0072	0.0057	0.0037	0.0927	0.0079	0.0039	0.0034	0.0026	0.1417	0.0852	0.0082	0.0046	0.004	0.0152	0.0056	0.0075	0.1971
2	rs76442299	129115531	1.29	0.0334881679242526	1.83	0.0678757074061657	0.409813347645602	0.0476317850773616	0.1369	0.0619	0.0025	0.0027	0.0059	0.0022	0.0023	0.0189	0.1677	0.0073	0.0057	0.0037	0.0927	0.0079	0.0039	0.0034	0.0026	0.1418	0.0853	0.0082	0.0046	0.004	0.0151	0.0056	0.0074	0.1971
2	rs62158124	129118809	1.29	0.0334881679242526	1.83	0.0678757074061657	0.399921808836874	0.0511472113061697	0.1369	0.0619	0.0025	0.0026	0.0059	0.0023	0.0023	0.0189	0.1676	0.0073	0.0057	0.0036	0.0926	0.0079	0.0039	0.0034	0.0027	0.1418	0.0853	0.0082	0.0047	0.004	0.0151	0.0056	0.0074	0.1971
2	rs2897293	129123452	1.29	0.0334881679242526	1.83	0.0678757074061657	0.293881722328864	0.0610688546371162	0.1379	0.0617	0.0024	0.0025	0.006	0.0023	0.0026	0.0188	0.1664	0.0072	0.0059	0.0037	0.0918	0.0083	0.0039	0.0034	0.0026	0.1426	0.0851	0.0083	0.0048	0.004	0.0152	0.0054	0.0073	0.1971
2	rs936126	129124335	1.29	0.0334881679242526	1.82	0.0760422202337298	0.280842119789566	0.0651093497770427	0.138	0.0618	0.0025	0.0025	0.0061	0.0023	0.0027	0.0188	0.1662	0.0072	0.0061	0.0038	0.0915	0.0083	0.0039	0.0034	0.0026	0.1427	0.0849	0.0083	0.0049	0.0041	0.0151	0.0054	0.0071	0.1969
2	rs13003210	129125337	1.29	0.0334881679242526	1.82	0.0760422202337298	0.194350351225221	0.0477511778391918	0.1381	0.0619	0.0025	0.0025	0.0062	0.0023	0.0027	0.0187	0.1661	0.007	0.0061	0.004	0.0914	0.0084	0.004	0.0033	0.0026	0.1428	0.085	0.0083	0.0049	0.0041	0.0151	0.0054	0.007	0.197
2	rs13418523	129131075	1.29	0.0334881679242526	1.82	0.0760422202337298	0.0752047545395278	0.0298445901737931	0.1385	0.0617	0.0026	0.0024	0.0063	0.0023	0.0028	0.0185	0.1656	0.0062	0.0062	0.0046	0.0912	0.0084	0.004	0.0033	0.0026	0.1431	0.0848	0.0084	0.005	0.0043	0.0151	0.0053	0.0068	0.1972
2	rs881345	129132492	1.29	0.0334881679242526	1.81	0.0849480383532209	0.0763058010022267	0.0559175756741333	0.1386	0.0621	0.0026	0.0025	0.0065	0.0023	0.0028	0.0183	0.1659	0.006	0.0064	0.0048	0.0903	0.0089	0.0038	0.0033	0.0026	0.1435	0.0843	0.0084	0.0051	0.0044	0.0139	0.0053	0.0069	0.1979
2	rs2043876	129137203	1.29	0.0334881679242526	1.81	0.0849480383532209	0.0517564175406722	0.0364764556750437	0.1391	0.0623	0.0024	0.0024	0.0066	0.0024	0.0029	0.0183	0.1655	0.0056	0.0064	0.0048	0.0896	0.0088	0.0038	0.0034	0.0026	0.1433	0.0838	0.0085	0.0053	0.0046	0.0142	0.0051	0.0068	0.1988
2	rs4662805	129142384	1.29	0.0334881679242526	1.81	0.0849480383532209	0.0662696685829814	0.0319538013725012	0.1392	0.062	0.0024	0.0024	0.0066	0.0024	0.0029	0.0183	0.1653	0.0057	0.0065	0.0048	0.0897	0.0088	0.0038	0.0034	0.0026	0.1432	0.0836	0.0085	0.0053	0.0046	0.0143	0.0051	0.0067	0.199
2	rs7565310	129143954	1.3	0.0278985669207799	1.82	0.0760422202337298	0.0641161793185417	0.0425098670040853	0.1396	0.0621	0.0024	0.0025	0.0068	0.0024	0.0029	0.0183	0.1653	0.0057	0.0065	0.0048	0.0896	0.0091	0.0038	0.0034	0.0027	0.1428	0.083	0.0085	0.0053	0.0046	0.0143	0.005	0.0067	0.1992
2	rs13399843	129151338	1.3	0.0278985669207799	1.81	0.0849480383532209	0.111948248885155	0.0806850783757492	0.1389	0.0626	0.0022	0.0026	0.0071	0.0025	0.003	0.0181	0.1654	0.0061	0.0067	0.0049	0.0896	0.0092	0.0036	0.0034	0.0026	0.1423	0.0829	0.0088	0.0054	0.0047	0.014	0.0048	0.0068	0.1988
2	rs13413948	129161158	1.3	0.0278985669207799	1.82	0.0760422202337298	0.12042615409792	0.0855144735683938	0.1392	0.0627	0.0022	0.0026	0.0071	0.0025	0.003	0.0181	0.1656	0.0062	0.0067	0.0049	0.0896	0.0092	0.0035	0.0034	0.0026	0.142	0.0828	0.0088	0.0055	0.0047	0.014	0.0048	0.0068	0.1986
2	rs75457542	129161801	1.3	0.0278985669207799	1.82	0.0760422202337298	0.133273628847663	0.10058455016583	0.1389	0.063	0.0021	0.0026	0.0071	0.0025	0.003	0.0183	0.1656	0.0062	0.0067	0.0049	0.0896	0.0092	0.0035	0.0034	0.0026	0.142	0.0828	0.0088	0.0055	0.0045	0.014	0.0048	0.007	0.1986
2	rs35499635	129165052	1.3	0.0278985669207799	1.82	0.0760422202337298	0.137210299781596	0.143585361395857	0.1393	0.063	0.002	0.0025	0.0071	0.0024	0.0029	0.0179	0.1655	0.0064	0.0067	0.0046	0.0896	0.0091	0.0035	0.0034	0.0026	0.1425	0.0825	0.0088	0.0054	0.0045	0.014	0.0047	0.007	0.1991
2	rs73958924	129166706	1.3	0.0278985669207799	1.82	0.0760422202337298	0.134629713022208	0.132394466207228	0.1392	0.0629	0.002	0.0025	0.0071	0.0024	0.0029	0.0178	0.1655	0.0064	0.0067	0.0046	0.0896	0.009	0.0035	0.0033	0.0026	0.1424	0.0825	0.0087	0.0054	0.0046	0.014	0.0048	0.007	0.1992
2	rs13018236	129172944	1.3	0.0278985669207799	1.82	0.0760422202337298	0.145614499501498	0.175453581735992	0.139	0.0628	0.0021	0.0025	0.0071	0.0024	0.0029	0.0173	0.1655	0.0065	0.0067	0.0046	0.0896	0.009	0.0035	0.0033	0.0026	0.1422	0.0826	0.0089	0.0056	0.0046	0.0138	0.0048	0.0071	0.1997
2	rs114246257	129173540	1.31	0.0230977109933789	1.82	0.0760422202337298	0.158475092041815	0.208942361440764	0.1392	0.0628	0.0021	0.0024	0.0071	0.0023	0.0029	0.0172	0.1656	0.0067	0.0067	0.0046	0.0892	0.009	0.0035	0.003	0.0026	0.1418	0.0826	0.0088	0.0059	0.0046	0.0139	0.0048	0.0071	0.2002
2	rs2124432	129184166	1.33	0.0155300746431737	1.82	0.0760422202337298	0.267982221276111	0.320682052288788	0.1418	0.0635	0.0023	0.003	0.0071	0.0026	0.0027	0.0161	0.1671	0.007	0.0061	0.0046	0.088	0.0093	0.0032	0.0027	0.0028	0.1388	0.0806	0.0083	0.0078	0.005	0.0141	0.0048	0.0072	0.2001
2	rs1540493	129184866	1.33	0.0155300746431737	1.76	0.141944438278083	0.265239548169026	0.339888818630347	0.1417	0.0634	0.0023	0.003	0.0071	0.0026	0.0027	0.0161	0.1668	0.007	0.0061	0.0046	0.0879	0.0093	0.0032	0.0027	0.0028	0.1391	0.0808	0.0083	0.0078	0.005	0.0141	0.0048	0.0072	0.2002
2	rs4662815	129190005	1.33	0.0155300746431737	1.76	0.141944438278083	0.254644801104697	0.339395448425031	0.1416	0.0634	0.0023	0.0031	0.0071	0.0026	0.0027	0.0161	0.167	0.007	0.0061	0.0046	0.0879	0.0092	0.0032	0.0027	0.0028	0.1389	0.0807	0.0083	0.0078	0.0051	0.0142	0.0048	0.0072	0.2
2	rs76415080	129197489	1.33	0.0155300746431737	1.76	0.141944438278083	0.278965029840371	0.373026481115051	0.1419	0.0631	0.0023	0.0031	0.0071	0.0026	0.0027	0.016	0.1673	0.007	0.006	0.0047	0.0881	0.0091	0.0032	0.0026	0.0027	0.1388	0.0805	0.0082	0.0079	0.0051	0.0143	0.0048	0.0071	0.2002
2	rs73958936	129200814	1.33	0.0155300746431737	1.76	0.141944438278083	0.294218993416709	0.286326549785513	0.1418	0.063	0.0023	0.0031	0.0071	0.0026	0.0027	0.0159	0.1679	0.007	0.0059	0.0047	0.0883	0.0089	0.0033	0.0027	0.0027	0.1385	0.0802	0.0082	0.0079	0.0051	0.0146	0.0048	0.0071	0.2001
2	rs75232728	129201504	1.33	0.0155300746431737	1.76	0.141944438278083	0.306547015700298	0.277691313097827	0.1417	0.0631	0.0023	0.0031	0.0071	0.0026	0.0027	0.016	0.1679	0.007	0.0059	0.0047	0.0884	0.0087	0.0033	0.0026	0.0027	0.1386	0.0799	0.0082	0.0081	0.0051	0.0147	0.0048	0.0071	0.2002
2	rs11690893	129202441	1.33	0.0155300746431737	1.76	0.141944438278083	0.310352246838894	0.302881368181338	0.1418	0.0633	0.0023	0.0031	0.0071	0.0026	0.0026	0.016	0.1678	0.007	0.0059	0.0047	0.0884	0.0087	0.0033	0.0026	0.0027	0.1387	0.0797	0.0082	0.0081	0.0051	0.0147	0.0048	0.0071	0.2
2	rs73956003	129202837	1.33	0.0155300746431737	1.76	0.141944438278083	0.316181625389904	0.320075775582771	0.1418	0.0631	0.0023	0.0031	0.0071	0.0026	0.0026	0.016	0.1677	0.007	0.0059	0.0047	0.0887	0.0086	0.0032	0.0026	0.0027	0.1389	0.0798	0.0082	0.0081	0.0051	0.0147	0.0047	0.0071	0.1998
2	rs4517924	129211017	1.34	0.0126086829379652	1.75	0.156107803097264	0.344713401407434	0.341987954409437	0.1401	0.0603	0.0023	0.0035	0.0071	0.0024	0.0027	0.0168	0.1651	0.0063	0.0052	0.0035	0.0944	0.0087	0.0037	0.0025	0.0021	0.1354	0.0798	0.008	0.0091	0.0051	0.0184	0.0045	0.0069	0.2023
2	rs10175448	129213748	1.34	0.0126086829379652	1.75	0.156107803097264	0.299254133387166	0.297410966297307	0.1399	0.0604	0.0023	0.0034	0.0072	0.0024	0.0026	0.0168	0.165	0.0062	0.0052	0.0035	0.0943	0.0087	0.0037	0.0025	0.0021	0.1356	0.0797	0.008	0.0091	0.0051	0.0185	0.0045	0.0069	0.2025
2	rs111445005	129214796	1.34	0.0126086829379652	1.74	0.171280181914382	0.25907946764721	0.313670147471775	0.1397	0.0606	0.0022	0.0032	0.0072	0.0023	0.0026	0.0168	0.1651	0.006	0.0051	0.0033	0.0948	0.0089	0.0036	0.0024	0.002	0.1357	0.0797	0.0078	0.0092	0.005	0.0186	0.0044	0.0069	0.2027
2	rs10194428	129215918	1.34	0.0126086829379652	1.74	0.171280181914382	0.245682220651677	0.303835793958286	0.1397	0.0607	0.0022	0.0032	0.0072	0.0023	0.0026	0.0168	0.1651	0.0059	0.0051	0.0033	0.0949	0.0089	0.0036	0.0024	0.002	0.1357	0.0797	0.0078	0.0092	0.005	0.0187	0.0044	0.0069	0.2027
2	rs17217459	129226163	1.34	0.0126086829379652	1.74	0.171280181914382	0.21972950141111	0.263862866923018	0.1398	0.0609	0.0022	0.0032	0.0071	0.0023	0.0026	0.0168	0.1649	0.0059	0.0051	0.0036	0.095	0.0089	0.0037	0.0024	0.002	0.1356	0.0798	0.0078	0.0092	0.005	0.0187	0.0044	0.0069	0.2024
2	rs12623551	129230359	1.34	0.0126086829379652	1.71	0.223208546872115	0.212765516984936	0.263519975462864	0.1398	0.0609	0.0021	0.0032	0.0071	0.0023	0.0026	0.0166	0.1651	0.0059	0.0051	0.0036	0.095	0.0089	0.0037	0.0024	0.0019	0.1359	0.0799	0.0078	0.0092	0.005	0.0187	0.0044	0.0069	0.2022
2	rs72847824	129232604	1.34	0.0126086829379652	1.7	0.24276969786222	0.186543986692467	0.242314726367824	0.1398	0.0608	0.0022	0.0032	0.0071	0.0023	0.0026	0.0166	0.165	0.0058	0.005	0.0036	0.0952	0.0089	0.0037	0.0024	0.0019	0.1359	0.0801	0.0078	0.0093	0.005	0.0187	0.0044	0.0069	0.2021
2	rs2011526	129235584	1.34	0.0126086829379652	1.71	0.223208546872115	0.167653354972354	0.22439526242561	0.1398	0.061	0.0022	0.0031	0.0071	0.0023	0.0026	0.0166	0.165	0.0058	0.005	0.0036	0.0952	0.0089	0.0037	0.0024	0.0019	0.1359	0.0802	0.0078	0.0093	0.005	0.0187	0.0044	0.0069	0.2021
2	rs76979977	129236932	1.34	0.0126086829379652	1.71	0.223208546872115	0.1916771591584	0.293268893540152	0.1398	0.061	0.0022	0.0031	0.0071	0.0023	0.0026	0.0166	0.165	0.0057	0.005	0.0036	0.0953	0.0089	0.0037	0.0024	0.0019	0.1359	0.0802	0.0077	0.0093	0.005	0.0187	0.0044	0.0069	0.2021
2	rs10193934	129256269	1.34	0.0126086829379652	1.71	0.223208546872115	0.0795374092953534	0.146293899622087	0.1396	0.061	0.0022	0.0028	0.0065	0.0021	0.0025	0.0159	0.1644	0.0055	0.0049	0.0035	0.0972	0.0085	0.0038	0.0025	0.0019	0.1353	0.083	0.0071	0.0098	0.0047	0.0186	0.0043	0.0069	0.2015
2	rs78170386	129258619	1.34	0.0126086829379652	1.71	0.223208546872115	0.0748186159499828	0.185443398408642	0.1396	0.061	0.0023	0.0027	0.0064	0.0021	0.0025	0.0159	0.1641	0.0054	0.0049	0.0035	0.0975	0.0084	0.0039	0.0025	0.0019	0.1351	0.0836	0.0071	0.0098	0.0047	0.0185	0.0043	0.0069	0.2016
2	rs72983597	129262205	1.33	0.0155300746431737	1.7	0.24276969786222	0.050688990250798	0.0897543985335138	0.1396	0.0611	0.0023	0.0027	0.0064	0.0021	0.0025	0.016	0.1635	0.0054	0.0049	0.0035	0.0978	0.0083	0.0039	0.0025	0.0019	0.1349	0.0841	0.007	0.0098	0.0047	0.0184	0.0043	0.0069	0.2018
2	rs112737789	129263958	1.33	0.0155300746431737	1.7	0.24276969786222	0.054403892043909	0.113591350677242	0.1397	0.0611	0.0023	0.0027	0.0064	0.0021	0.0025	0.016	0.1635	0.0054	0.0049	0.0035	0.0979	0.0083	0.004	0.0026	0.0019	0.1347	0.0843	0.007	0.0098	0.0046	0.0185	0.0043	0.0069	0.2017
2	rs7601122	129268393	1.33	0.0155300746431737	1.7	0.24276969786222	0.054961522178725	0.092731380121171	0.1396	0.0611	0.0023	0.0027	0.0064	0.0021	0.0025	0.016	0.1634	0.0054	0.0049	0.0035	0.0979	0.0082	0.004	0.0027	0.0019	0.1346	0.0845	0.007	0.0098	0.0046	0.0185	0.0043	0.0068	0.2016
2	rs80058616	129272093	1.33	0.0155300746431737	1.7	0.24276969786222	0.0666265106143302	0.126836312387972	0.1396	0.0611	0.0023	0.0027	0.0064	0.0021	0.0025	0.016	0.1634	0.0054	0.0048	0.0035	0.0979	0.0082	0.004	0.0028	0.0019	0.1345	0.0845	0.007	0.0098	0.0046	0.0185	0.0043	0.0068	0.2017
2	rs77188729	129273887	1.33	0.0155300746431737	1.7	0.24276969786222	0.0683689796684602	0.134115369812306	0.1396	0.0612	0.0023	0.0027	0.0064	0.0021	0.0025	0.016	0.1634	0.0054	0.0048	0.0035	0.098	0.0082	0.004	0.0029	0.0019	0.1345	0.0845	0.007	0.0098	0.0046	0.0185	0.0042	0.0068	0.2017
2	rs115861666	129280063	1.33	0.0155300746431737	1.7	0.24276969786222	0.0710069803808106	0.14648136960889	0.1395	0.0612	0.0023	0.0027	0.0064	0.0021	0.0025	0.0159	0.1633	0.0054	0.0048	0.0034	0.098	0.0082	0.0041	0.0029	0.0019	0.1344	0.0847	0.007	0.0098	0.0045	0.0185	0.0042	0.0068	0.2017
2	rs841080	129284155	1.33	0.0155300746431737	1.69	0.263511633917478	0.0688345561293127	0.145077461714473	0.1395	0.0612	0.0023	0.0027	0.0064	0.0021	0.0025	0.0159	0.1633	0.0054	0.0048	0.0034	0.098	0.0082	0.0041	0.0029	0.0019	0.1343	0.0847	0.007	0.0098	0.0045	0.0186	0.0042	0.0068	0.2017
2	rs2445231	129291445	1.33	0.0155300746431737	1.69	0.263511633917478	0.0580604606993615	0.107596088542821	0.1394	0.0613	0.0025	0.0027	0.0064	0.0021	0.0025	0.0159	0.1632	0.0054	0.0047	0.0034	0.0981	0.0081	0.0043	0.003	0.002	0.1342	0.0847	0.007	0.0098	0.0045	0.0186	0.0042	0.0067	0.2017
2	rs841303	129292731	1.33	0.0155300746431737	1.69	0.263511633917478	0.0577888435266289	0.104686835934905	0.1392	0.0614	0.0025	0.0027	0.0064	0.0021	0.0025	0.0159	0.1631	0.0054	0.0047	0.0034	0.0982	0.0081	0.0044	0.003	0.002	0.1343	0.0847	0.007	0.0098	0.0045	0.0186	0.0042	0.0067	0.2018
2	rs11684399	129293199	1.33	0.0155300746431737	1.69	0.263511633917478	0.0632678324642541	0.111889973197969	0.1393	0.0613	0.0025	0.0027	0.0064	0.0021	0.0025	0.0159	0.1632	0.0055	0.0047	0.0035	0.0982	0.0081	0.0044	0.003	0.002	0.1343	0.0846	0.007	0.0099	0.0045	0.0186	0.0042	0.0067	0.2016
2	rs78766163	129298389	1.34	0.0126086829379652	1.7	0.24276969786222	0.0759808906145573	0.124973863515809	0.1381	0.0613	0.0026	0.0026	0.0062	0.0022	0.0026	0.0159	0.1631	0.0054	0.0047	0.0035	0.0983	0.008	0.0046	0.0032	0.0021	0.1345	0.0852	0.0069	0.0099	0.0045	0.0186	0.0044	0.0064	0.2014
2	rs79739468	129303723	1.34	0.0126086829379652	1.7	0.24276969786222	0.0637875273987699	0.122068020489475	0.1375	0.0612	0.0026	0.0025	0.0061	0.0023	0.0027	0.0159	0.1631	0.0053	0.0047	0.0036	0.0983	0.008	0.0047	0.0033	0.0022	0.1346	0.0854	0.0069	0.01	0.0046	0.0186	0.0046	0.0063	0.2013
2	rs72973458	129306024	1.34	0.0126086829379652	1.7	0.24276969786222	0.0604873035143107	0.126391940559463	0.1374	0.0613	0.0027	0.0025	0.0061	0.0023	0.0028	0.0159	0.1631	0.0053	0.0047	0.0036	0.0983	0.008	0.0047	0.0033	0.0022	0.1346	0.0855	0.0069	0.01	0.0046	0.0186	0.0046	0.0063	0.2013
2	rs79007940	129307377	1.34	0.0126086829379652	1.7	0.24276969786222	0.0595234079570433	0.122682269843163	0.1374	0.0613	0.0027	0.0025	0.0061	0.0023	0.0028	0.0159	0.1631	0.0053	0.0047	0.0036	0.0984	0.008	0.0047	0.0033	0.0022	0.1346	0.0855	0.0069	0.01	0.0046	0.0186	0.0046	0.0062	0.2013
2	rs705069	129307899	1.34	0.0126086829379652	1.7	0.24276969786222	0.0569790633164049	0.111466161670666	0.1374	0.0613	0.0027	0.0025	0.0061	0.0023	0.0028	0.0159	0.1631	0.0053	0.0047	0.0036	0.0984	0.0079	0.0047	0.0033	0.0022	0.1346	0.0855	0.0069	0.01	0.0046	0.0186	0.0046	0.0062	0.2013
2	rs79659921	129313121	1.33	0.0155300746431737	1.7	0.24276969786222	0.0484862219088045	0.13960318846122	0.136	0.0612	0.0028	0.0027	0.0057	0.0027	0.0034	0.016	0.162	0.005	0.0049	0.0038	0.0987	0.0077	0.005	0.0039	0.0025	0.134	0.0863	0.0063	0.0099	0.0045	0.0199	0.0049	0.0059	0.2005
2	rs935843	129313433	1.33	0.0155300746431737	1.71	0.223208546872115	0.0486632401202467	0.0959863518267054	0.1354	0.0611	0.0029	0.0028	0.0056	0.0028	0.0037	0.016	0.1616	0.005	0.005	0.0038	0.099	0.0076	0.0051	0.004	0.0026	0.1339	0.0866	0.0061	0.0099	0.0045	0.0203	0.005	0.0058	0.2003
2	rs705071	129316382	1.32	0.0190014594100302	1.72	0.204795704918344	0.0746474112401319	0.094551885122987	0.135	0.0612	0.0028	0.0029	0.0054	0.0029	0.0039	0.0169	0.1616	0.0048	0.0051	0.0037	0.0987	0.0075	0.0051	0.0043	0.0027	0.1338	0.0872	0.0057	0.0096	0.0044	0.0208	0.0051	0.0056	0.1995
2	rs11679746	129320270	1.32	0.0190014594100302	1.72	0.204795704918344	0.0763058010022267	0.102217816294726	0.135	0.0612	0.0028	0.0029	0.0054	0.0029	0.0039	0.0169	0.1616	0.0048	0.0051	0.0037	0.0987	0.0075	0.0051	0.0043	0.0027	0.1338	0.0872	0.0057	0.0096	0.0044	0.0208	0.0051	0.0056	0.1995
2	rs111637980	129321715	1.32	0.0190014594100302	1.73	0.187497716434302	0.0768493082935471	0.106678437841221	0.135	0.0612	0.0028	0.0029	0.0054	0.0029	0.0039	0.0169	0.1616	0.0048	0.0051	0.0037	0.0987	0.0075	0.0051	0.0043	0.0027	0.1338	0.0872	0.0057	0.0096	0.0044	0.0208	0.0051	0.0056	0.1995
2	rs17284982	129331618	1.32	0.0190014594100302	1.73	0.187497716434302	0.0744124189196024	0.108014202389962	0.135	0.0612	0.0028	0.0029	0.0054	0.0029	0.0039	0.0169	0.1617	0.0048	0.0051	0.0038	0.0987	0.0075	0.0051	0.0043	0.0027	0.1337	0.0872	0.0057	0.0096	0.0044	0.0208	0.0052	0.0056	0.1994
2	rs6712783	129347833	1.32	0.0190014594100302	1.73	0.187497716434302	0.0575541261886026	0.0910814379622124	0.1348	0.0614	0.0028	0.0029	0.0054	0.003	0.0039	0.017	0.1622	0.0048	0.0051	0.0038	0.0986	0.0076	0.005	0.0043	0.0028	0.1334	0.0873	0.0057	0.0095	0.0044	0.0208	0.0052	0.0056	0.1989
2	rs841311	129353133	1.32	0.0190014594100302	1.73	0.187497716434302	0.0470069910353619	0.0828593539718707	0.1347	0.0615	0.0028	0.0029	0.0054	0.003	0.0039	0.017	0.1626	0.0048	0.0051	0.0039	0.0986	0.0076	0.005	0.0043	0.0029	0.1336	0.0873	0.0057	0.0094	0.0044	0.0208	0.0053	0.0056	0.1984
2	rs76971198	129354253	1.32	0.0190014594100302	1.74	0.171280181914382	0.0462711933242538	0.0846763759828098	0.1347	0.0616	0.0027	0.0029	0.0054	0.003	0.0039	0.017	0.1625	0.0047	0.0051	0.0039	0.0986	0.0075	0.005	0.0043	0.0029	0.1337	0.0874	0.0057	0.0094	0.0044	0.0208	0.0053	0.0056	0.1982
2	rs116424010	129354876	1.32	0.0190014594100302	1.74	0.171280181914382	0.0454508910363299	0.0827839899811906	0.1347	0.0616	0.0027	0.0029	0.0054	0.003	0.0039	0.017	0.1625	0.0047	0.0051	0.0039	0.0986	0.0075	0.005	0.0043	0.0029	0.1337	0.0874	0.0057	0.0094	0.0044	0.0208	0.0053	0.0056	0.1982
2	rs115570612	129354879	1.32	0.0190014594100302	1.75	0.156107803097264	0.0454508910363299	0.0827086536909707	0.1347	0.0616	0.0027	0.0029	0.0054	0.003	0.0039	0.017	0.1625	0.0047	0.0051	0.0039	0.0986	0.0075	0.005	0.0043	0.0029	0.1337	0.0874	0.0057	0.0094	0.0044	0.0208	0.0053	0.0056	0.1982
2	rs841463	129355260	1.32	0.0190014594100302	1.75	0.156107803097264	0.0462711933242538	0.0774311560206169	0.1347	0.0616	0.0027	0.0029	0.0054	0.003	0.0039	0.017	0.1625	0.0047	0.0051	0.0039	0.0986	0.0075	0.005	0.0043	0.0029	0.1336	0.0874	0.0057	0.0094	0.0044	0.0208	0.0053	0.0056	0.1982
2	rs76304355	129355783	1.32	0.0190014594100302	1.75	0.156107803097264	0.0469283401033239	0.081507047839244	0.1347	0.0616	0.0027	0.0029	0.0054	0.003	0.0039	0.017	0.1625	0.0047	0.0051	0.0039	0.0986	0.0075	0.005	0.0043	0.0029	0.1336	0.0874	0.0057	0.0094	0.0044	0.0208	0.0053	0.0056	0.1982
2	rs4662830	129374229	1.32	0.0190014594100302	1.75	0.156107803097264	0.0410511150822138	0.118060459818435	0.1346	0.0617	0.0028	0.003	0.0054	0.0031	0.004	0.017	0.1621	0.0046	0.0052	0.004	0.0984	0.0074	0.005	0.0043	0.003	0.1338	0.0877	0.0057	0.0093	0.0045	0.0208	0.0053	0.0056	0.1981
2	rs72839374	129381494	1.31	0.0230977109933789	1.75	0.156107803097264	0.0356089628941167	0.105597853567557	0.1345	0.0618	0.0028	0.003	0.0054	0.0031	0.004	0.017	0.1619	0.0046	0.0052	0.004	0.0983	0.0073	0.005	0.0044	0.0031	0.1339	0.0878	0.0057	0.0093	0.0045	0.0209	0.0053	0.0056	0.198
2	rs35146183	129381762	1.31	0.0230977109933789	1.75	0.156107803097264	0.0355959573083955	0.102545696729776	0.1344	0.0618	0.0028	0.003	0.0054	0.0031	0.004	0.017	0.1619	0.0046	0.0052	0.004	0.0984	0.0073	0.005	0.0044	0.0031	0.1339	0.0878	0.0057	0.0093	0.0045	0.0209	0.0053	0.0056	0.198
2	rs62160814	129386870	1.31	0.0230977109933789	1.75	0.156107803097264	0.0285297225992778	0.094949494324367	0.1343	0.0618	0.0028	0.003	0.0054	0.0031	0.004	0.017	0.1618	0.0045	0.0052	0.004	0.0984	0.0073	0.005	0.0044	0.0032	0.134	0.0879	0.0057	0.0093	0.0045	0.0209	0.0053	0.0056	0.198
2	rs112915646	129389497	1.31	0.0230977109933789	1.75	0.156107803097264	0.0304441127335048	0.110873859212413	0.1343	0.0618	0.0028	0.003	0.0054	0.0031	0.004	0.0171	0.1616	0.0045	0.0052	0.004	0.0983	0.0073	0.005	0.0044	0.0032	0.1341	0.0879	0.0057	0.0093	0.0045	0.0209	0.0053	0.0057	0.198
2	rs75827100	129391144	1.31	0.0230977109933789	1.76	0.141944438278083	0.0297273899601005	0.108852299542982	0.1343	0.0618	0.0028	0.003	0.0054	0.0031	0.0041	0.0171	0.1615	0.0045	0.0052	0.004	0.0983	0.0073	0.005	0.0044	0.0032	0.1341	0.0879	0.0057	0.0093	0.0045	0.0209	0.0053	0.0057	0.1979
2	rs13386062	129394742	1.31	0.0230977109933789	1.77	0.128753168183355	0.0269151779487224	0.109692882487051	0.1343	0.0618	0.0028	0.003	0.0054	0.0031	0.0041	0.0173	0.1612	0.0045	0.0053	0.004	0.0983	0.0073	0.005	0.0043	0.0033	0.1343	0.0879	0.0057	0.0092	0.0045	0.0208	0.0053	0.0057	0.1978
2	rs6760952	129396169	1.31	0.0230977109933789	1.77	0.128753168183355	0.0257269586035806	0.105183376293743	0.1343	0.0618	0.0028	0.003	0.0054	0.0032	0.0041	0.0174	0.1611	0.0045	0.0053	0.004	0.0983	0.0073	0.005	0.0043	0.0033	0.1343	0.0879	0.0057	0.0092	0.0046	0.0208	0.0052	0.0057	0.1977
2	rs75638206	129401728	1.31	0.0230977109933789	1.77	0.128753168183355	0.0444129889863029	0.256464889347854	0.1346	0.0615	0.0028	0.003	0.0055	0.0032	0.0041	0.0174	0.1612	0.0045	0.0053	0.004	0.098	0.0073	0.005	0.0044	0.0033	0.1344	0.0877	0.0056	0.0092	0.0046	0.0208	0.0053	0.0058	0.1975
2	rs79315519	129403323	1.32	0.0190014594100302	1.77	0.128753168183355	0.0379768933023243	0.281998811628189	0.1354	0.0611	0.0029	0.0031	0.0055	0.0032	0.0042	0.0175	0.1612	0.0046	0.0052	0.0041	0.0976	0.0073	0.005	0.0045	0.0035	0.1343	0.0875	0.0055	0.0092	0.0046	0.0208	0.0054	0.0058	0.1967
2	rs79797508	129405134	1.32	0.0190014594100302	1.78	0.116496372702931	0.02647963773952	0.226025617523983	0.1364	0.0606	0.0031	0.0034	0.0056	0.0034	0.0044	0.0177	0.1612	0.0047	0.0052	0.0042	0.0972	0.0072	0.005	0.0047	0.0036	0.1342	0.0872	0.0054	0.0093	0.0046	0.0208	0.0057	0.0058	0.1956
2	rs62158188	129408061	1.32	0.0190014594100302	1.78	0.116496372702931	0.0243072949440584	0.210322435071209	0.1367	0.0604	0.0032	0.0034	0.0056	0.0034	0.0044	0.0178	0.1612	0.0048	0.0052	0.0042	0.0971	0.0072	0.005	0.0048	0.0037	0.1342	0.0871	0.0054	0.0093	0.0047	0.0208	0.0057	0.0058	0.1952
2	rs76116450	129417953	1.32	0.0190014594100302	1.78	0.116496372702931	0.0211662798936934	0.215229846873593	0.1368	0.0604	0.0033	0.0035	0.0056	0.0034	0.0044	0.0178	0.1612	0.0048	0.0052	0.0043	0.0971	0.0072	0.005	0.0048	0.0037	0.1341	0.0871	0.0054	0.0093	0.0047	0.0208	0.0057	0.0058	0.1952
2	rs72841874	129420194	1.32	0.0190014594100302	1.78	0.116496372702931	0.0211842738145042	0.21309159484377	0.1368	0.0604	0.0033	0.0035	0.0055	0.0034	0.0044	0.0178	0.1612	0.0048	0.0052	0.0043	0.0971	0.0072	0.005	0.0048	0.0037	0.1341	0.0871	0.0053	0.0093	0.0047	0.0208	0.0057	0.0058	0.1951
2	rs11691336	129420722	1.32	0.0190014594100302	1.78	0.116496372702931	0.0213286234573556	0.215229846873593	0.1368	0.0604	0.0033	0.0035	0.0055	0.0034	0.0044	0.0178	0.1612	0.0048	0.0052	0.0043	0.0971	0.0072	0.005	0.0048	0.0037	0.1341	0.087	0.0053	0.0093	0.0047	0.0208	0.0057	0.0058	0.1951
2	rs3896697	129426740	1.31	0.0230977109933789	1.79	0.105135818603982	0.0376784931241971	0.389084330824566	0.1403	0.0593	0.0037	0.0041	0.0059	0.0039	0.0048	0.0186	0.1626	0.0049	0.0049	0.0041	0.096	0.0071	0.0047	0.0055	0.0044	0.1337	0.0866	0.005	0.0091	0.0047	0.0205	0.0059	0.0061	0.1896
2	rs62173729	129426808	1.31	0.0230977109933789	1.8	0.0946327581538143	0.037610901703036	0.388187290811279	0.1403	0.0593	0.0037	0.0041	0.0059	0.0039	0.0048	0.0186	0.1626	0.0049	0.0049	0.0041	0.096	0.0071	0.0047	0.0055	0.0044	0.1337	0.0866	0.005	0.0091	0.0047	0.0205	0.0059	0.0061	0.1896
2	rs6708257	129428022	1.31	0.0230977109933789	1.8	0.0946327581538143	0.036633598800131	0.382306817046772	0.1403	0.0593	0.0037	0.0041	0.0059	0.0039	0.0048	0.0186	0.1626	0.0049	0.0049	0.0041	0.096	0.0071	0.0047	0.0055	0.0044	0.1337	0.0866	0.005	0.0091	0.0047	0.0205	0.0059	0.0061	0.1896
2	rs55744746	129439038	1.31	0.0230977109933789	1.8	0.0946327581538143	0.0316375756716608	0.361422738173099	0.1403	0.0592	0.0037	0.0041	0.0059	0.0039	0.0048	0.0186	0.1626	0.0049	0.0048	0.0041	0.0962	0.0071	0.0047	0.0055	0.0043	0.1337	0.0867	0.005	0.0091	0.0047	0.0204	0.0059	0.0061	0.1896
2	rs72845623	129439221	1.31	0.0230977109933789	1.81	0.0849480383532209	0.0320345320658758	0.364691529659476	0.1403	0.0592	0.0037	0.0041	0.0059	0.0039	0.0048	0.0186	0.1626	0.0049	0.0048	0.0041	0.0962	0.0071	0.0047	0.0055	0.0043	0.1337	0.0867	0.005	0.0091	0.0047	0.0204	0.0059	0.006	0.1896
2	rs11686134	129440104	1.31	0.0230977109933789	1.82	0.0760422202337298	0.0345279652962999	0.377976520300488	0.1403	0.0592	0.0037	0.0041	0.0059	0.0039	0.0048	0.0185	0.1626	0.0049	0.0048	0.0041	0.0962	0.0071	0.0047	0.0055	0.0043	0.1337	0.0867	0.005	0.0091	0.0047	0.0204	0.0059	0.006	0.1896
2	rs3856369	129442552	1.31	0.0230977109933789	1.82	0.0760422202337298	0.0462556235631741	0.431084790904882	0.1402	0.0591	0.0037	0.0041	0.0059	0.0039	0.0049	0.0185	0.1627	0.0049	0.0047	0.0041	0.0964	0.0071	0.0047	0.0056	0.0043	0.1338	0.0867	0.005	0.0091	0.0047	0.0204	0.006	0.006	0.1895
2	rs72845677	129443671	1.31	0.0230977109933789	1.82	0.0760422202337298	0.0697719050460661	0.449511970866798	0.1404	0.0591	0.0037	0.0043	0.0059	0.0039	0.005	0.0184	0.1627	0.0049	0.0047	0.0041	0.0963	0.0071	0.0048	0.0058	0.0044	0.1337	0.0866	0.005	0.0091	0.0046	0.0204	0.0059	0.006	0.189
2	rs62173752	129446060	1.31	0.0230977109933789	1.82	0.0760422202337298	0.106158774304606	0.661589962368176	0.1406	0.0584	0.0037	0.0044	0.006	0.0039	0.005	0.0175	0.1635	0.005	0.005	0.0041	0.0966	0.0071	0.0049	0.0063	0.0046	0.133	0.0859	0.005	0.009	0.0044	0.0207	0.006	0.0062	0.1887
2	rs3845649	129448422	1.31	0.0230977109933789	1.82	0.0760422202337298	0.112862246286019	0.602105932812419	0.1406	0.058	0.0037	0.0045	0.006	0.004	0.0051	0.0172	0.1641	0.0051	0.005	0.0041	0.0969	0.0071	0.0049	0.0066	0.0047	0.1328	0.0855	0.005	0.009	0.0043	0.0209	0.0059	0.0063	0.1885
2	rs74698222	129448626	1.31	0.0230977109933789	1.82	0.0760422202337298	0.114227848125109	0.606126067705173	0.1406	0.058	0.0037	0.0045	0.006	0.004	0.0051	0.0172	0.1641	0.0051	0.005	0.0041	0.0969	0.0071	0.0049	0.0066	0.0047	0.1328	0.0855	0.005	0.009	0.0043	0.0209	0.0059	0.0063	0.1885
2	rs3892040	129451072	1.31	0.0230977109933789	1.82	0.0760422202337298	0.12847213288162	0.661883291997023	0.1406	0.058	0.0037	0.0045	0.006	0.004	0.0051	0.0172	0.1641	0.0051	0.005	0.0041	0.0969	0.0071	0.0049	0.0067	0.0047	0.1328	0.0855	0.005	0.009	0.0043	0.0209	0.0059	0.0062	0.1885
2	rs62173756	129462009	1.31	0.0230977109933789	1.84	0.0604088827715036	0.154720512664462	0.804994545617675	0.1406	0.058	0.0037	0.0045	0.006	0.004	0.005	0.0172	0.164	0.0051	0.005	0.0041	0.0969	0.0071	0.0049	0.0067	0.0047	0.1329	0.0855	0.005	0.0091	0.0043	0.021	0.0059	0.0062	0.1884
2	rs3845655	129471655	1.31	0.0230977109933789	1.82	0.0760422202337298	0.184714099399268	0.914904821542044	0.1405	0.058	0.0037	0.0046	0.006	0.0041	0.005	0.0171	0.1638	0.0051	0.005	0.0041	0.0967	0.0071	0.0049	0.0069	0.0047	0.1331	0.0853	0.005	0.0091	0.0043	0.0212	0.0059	0.0062	0.1883
2	rs72847783	129472131	1.31	0.0230977109933789	1.82	0.0760422202337298	0.188083081111802	0.952638986739187	0.1405	0.058	0.0037	0.0046	0.006	0.0041	0.005	0.0171	0.1638	0.0051	0.005	0.0041	0.0967	0.0071	0.0049	0.0069	0.0047	0.1331	0.0853	0.005	0.0091	0.0043	0.0212	0.0059	0.0063	0.1883
2	rs4662834	129478842	1.26	0.0558850734446599	1.82	0.0760422202337298	0.0763058010022267	1.18686568688326	0.1348	0.0557	0.0036	0.0048	0.0069	0.0055	0.006	0.0176	0.1606	0.0055	0.0059	0.0043	0.0951	0.0076	0.0052	0.0072	0.0055	0.1376	0.0845	0.0049	0.0094	0.0042	0.0265	0.0051	0.0066	0.185
2	rs75531504	129480451	1.26	0.0558850734446599	1.83	0.0678757074061657	0.0743484133001554	1.16180503538805	0.1348	0.0557	0.0036	0.0048	0.0069	0.0055	0.006	0.0176	0.1606	0.0054	0.0059	0.0043	0.095	0.0076	0.0052	0.0072	0.0055	0.1377	0.0845	0.0049	0.0094	0.0042	0.0266	0.0051	0.0066	0.185
2	rs78869015	129481900	1.26	0.0558850734446599	1.83	0.0678757074061657	0.0724657693892172	1.13733305353814	0.1348	0.0557	0.0036	0.0048	0.0069	0.0055	0.006	0.0176	0.1606	0.0054	0.006	0.0043	0.095	0.0076	0.0052	0.0072	0.0055	0.1377	0.0845	0.0049	0.0094	0.0041	0.0266	0.0051	0.0067	0.1851
2	rs113590647	129483345	1.26	0.0558850734446599	1.83	0.0678757074061657	0.0675441503414339	1.13438311719929	0.1347	0.0557	0.0036	0.0048	0.0068	0.0055	0.006	0.0176	0.1606	0.0054	0.006	0.0043	0.095	0.0076	0.0052	0.0072	0.0055	0.1378	0.0845	0.0049	0.0094	0.0041	0.0267	0.005	0.0067	0.1852
2	rs35503817	129483655	1.26	0.0558850734446599	1.83	0.0678757074061657	0.0652850199605912	1.12014483677375	0.1347	0.0557	0.0036	0.0048	0.0068	0.0055	0.006	0.0176	0.1606	0.0054	0.006	0.0043	0.095	0.0076	0.0052	0.0072	0.0055	0.1378	0.0845	0.0049	0.0094	0.0041	0.0267	0.005	0.0067	0.1852
2	rs75856092	129483818	1.26	0.0558850734446599	1.83	0.0678757074061657	0.0664875895267061	1.13536627445498	0.1347	0.0557	0.0036	0.0048	0.0068	0.0055	0.006	0.0176	0.1606	0.0054	0.006	0.0043	0.095	0.0076	0.0052	0.0072	0.0055	0.1378	0.0845	0.0049	0.0094	0.0041	0.0267	0.005	0.0067	0.1852
2	rs12619425	129486291	1.26	0.0558850734446599	1.83	0.0678757074061657	0.0651675113200512	1.15292512023774	0.1347	0.0557	0.0036	0.0049	0.0068	0.0055	0.006	0.0175	0.1605	0.0054	0.006	0.0043	0.0948	0.0076	0.0052	0.0072	0.0055	0.1377	0.0846	0.0048	0.0094	0.0041	0.0267	0.005	0.0067	0.1856
2	rs17222051	129491260	1.25	0.0655389160366862	1.83	0.0678757074061657	0.0658746489964573	1.13340011499863	0.1349	0.0557	0.0036	0.0049	0.0068	0.0055	0.0061	0.0175	0.1605	0.0053	0.006	0.0043	0.0947	0.0076	0.0053	0.0072	0.0056	0.1377	0.0844	0.0048	0.0094	0.0041	0.0268	0.005	0.0067	0.1857
2	rs35020676	129491749	1.25	0.0655389160366862	1.84	0.0604088827715036	0.0636910764322122	1.10740757389765	0.135	0.0557	0.0036	0.0049	0.0068	0.0055	0.0061	0.0175	0.1606	0.0052	0.006	0.0043	0.0946	0.0076	0.0053	0.0072	0.0056	0.1377	0.0844	0.0048	0.0094	0.0041	0.0268	0.005	0.0067	0.1856
2	rs2406261	129497314	1.25	0.0655389160366862	1.84	0.0604088827715036	0.0746260284889796	1.27330188318469	0.1354	0.0557	0.0036	0.005	0.0066	0.0057	0.006	0.0176	0.1603	0.0052	0.0059	0.0042	0.0946	0.0076	0.0053	0.0074	0.0058	0.1376	0.0844	0.0048	0.0092	0.0041	0.0272	0.005	0.0066	0.1854
2	rs6749328	129497745	1.25	0.0655389160366862	1.84	0.0604088827715036	0.0730546886323796	1.2601023011926	0.1354	0.0557	0.0036	0.005	0.0066	0.0057	0.006	0.0175	0.1599	0.0052	0.0059	0.0042	0.0948	0.0077	0.0053	0.0073	0.0058	0.1374	0.0846	0.0048	0.0092	0.0041	0.0273	0.0051	0.0066	0.1854
2	rs62175885	129497980	1.25	0.0655389160366862	1.83	0.0678757074061657	0.0685104584799495	1.16872009758782	0.1353	0.0556	0.0036	0.005	0.0065	0.0057	0.006	0.0174	0.1598	0.0051	0.0059	0.0042	0.095	0.0077	0.0054	0.0072	0.0058	0.1377	0.0846	0.0048	0.0091	0.0041	0.0275	0.0051	0.0065	0.1855
2	rs3845664	129500641	1.24	0.0764474044013007	1.81	0.0849480383532209	0.162248193974505	1.15769243671641	0.1339	0.0549	0.0036	0.0051	0.0067	0.0053	0.0062	0.0164	0.159	0.0051	0.0062	0.0044	0.0966	0.0075	0.0051	0.0073	0.0056	0.1394	0.0844	0.0046	0.0086	0.0046	0.0294	0.0047	0.0059	0.1855
2	rs79837540	129504551	1.24	0.0764474044013007	1.81	0.0849480383532209	0.156270028674784	1.12979710258159	0.1338	0.0548	0.0036	0.0051	0.0067	0.0053	0.0062	0.0163	0.1589	0.0051	0.0062	0.0044	0.0967	0.0075	0.0051	0.0073	0.0056	0.1395	0.0844	0.0046	0.0086	0.0046	0.0295	0.0047	0.0059	0.1855
2	rs79981041	129504746	1.24	0.0764474044013007	1.8	0.0946327581538143	0.14792571831383	1.11181359850428	0.1338	0.0548	0.0036	0.0051	0.0067	0.0053	0.0062	0.0163	0.1589	0.0051	0.0062	0.0044	0.0967	0.0075	0.0051	0.0072	0.0056	0.1395	0.0845	0.0046	0.0086	0.0046	0.0295	0.0047	0.0059	0.1857
2	rs13397754	129507045	1.24	0.0764474044013007	1.8	0.0946327581538143	0.138968062777413	1.09713941277437	0.1338	0.0548	0.0036	0.0051	0.0067	0.0053	0.0062	0.0163	0.1589	0.0051	0.0062	0.0044	0.0967	0.0075	0.0051	0.0072	0.0056	0.1395	0.0845	0.0046	0.0086	0.0046	0.0296	0.0047	0.0059	0.1857
2	rs10180913	129512409	1.24	0.0764474044013007	1.8	0.0946327581538143	0.136492247762186	1.09860521139382	0.1337	0.055	0.0036	0.005	0.0066	0.0053	0.0061	0.0162	0.1588	0.0051	0.0062	0.0044	0.0967	0.0077	0.005	0.0073	0.0056	0.1399	0.0842	0.0047	0.0086	0.0047	0.0297	0.0046	0.0058	0.1858
2	rs62175886	129514079	1.24	0.0764474044013007	1.79	0.105135818603982	0.135807531859253	1.09225603421543	0.1337	0.055	0.0036	0.005	0.0066	0.0052	0.0061	0.0162	0.1588	0.0051	0.0062	0.0044	0.0967	0.0077	0.005	0.0073	0.0056	0.1399	0.0842	0.0047	0.0086	0.0047	0.0297	0.0046	0.0059	0.1858
2	rs116250583	129526354	1.24	0.0764474044013007	1.79	0.105135818603982	0.138747608515401	1.08412605973646	0.1337	0.055	0.0036	0.005	0.0066	0.0052	0.0061	0.0162	0.1588	0.0051	0.0063	0.0044	0.0967	0.0077	0.005	0.0072	0.0056	0.1397	0.0842	0.0046	0.0086	0.0047	0.0299	0.0046	0.0059	0.1857
2	rs17040185	129526725	1.24	0.0764474044013007	1.79	0.105135818603982	0.138621728814156	1.11230335520827	0.1337	0.055	0.0036	0.0051	0.0066	0.0052	0.0062	0.0164	0.1588	0.0051	0.0063	0.0044	0.0964	0.0078	0.005	0.0073	0.0057	0.1397	0.0842	0.0047	0.0086	0.0047	0.0299	0.0047	0.0059	0.1857
2	rs7355248	129536802	1.24	0.0764474044013007	1.79	0.105135818603982	0.138684660104883	1.10675510338315	0.1337	0.055	0.0036	0.0051	0.0066	0.0052	0.0062	0.0164	0.1587	0.005	0.0063	0.0044	0.0964	0.0078	0.005	0.0072	0.0056	0.1396	0.0842	0.0047	0.0086	0.0047	0.0299	0.0047	0.0059	0.1858
2	rs12473283	129541521	1.23	0.0887081089854507	1.79	0.105135818603982	0.168252483433349	1.07195234644219	0.1341	0.055	0.0035	0.005	0.0061	0.0049	0.0061	0.0168	0.1586	0.0049	0.0059	0.0044	0.0968	0.0077	0.005	0.007	0.0055	0.1406	0.0841	0.0047	0.0086	0.0048	0.03	0.0047	0.0056	0.1862
2	rs62173877	129542311	1.23	0.0887081089854507	1.79	0.105135818603982	0.188421902324277	0.946144311887626	0.1345	0.0551	0.0035	0.0049	0.0059	0.0044	0.0059	0.017	0.1586	0.0048	0.0058	0.0044	0.0969	0.0076	0.0049	0.0067	0.0054	0.1414	0.0843	0.0046	0.0086	0.0049	0.0299	0.0047	0.0054	0.1864
2	rs11690256	129542767	1.22	0.102418512327744	1.77	0.128753168183355	0.213775788994041	0.903440473993402	0.1346	0.0552	0.0034	0.0049	0.0059	0.0041	0.0058	0.0172	0.1583	0.0048	0.0057	0.0044	0.0968	0.0076	0.0048	0.0066	0.0054	0.142	0.0849	0.0046	0.0085	0.005	0.0299	0.0047	0.0054	0.1863
2	rs11678966	129543159	1.22	0.102418512327744	1.76	0.141944438278083	0.23839808357909	0.849042840666859	0.135	0.0548	0.0035	0.0049	0.0058	0.004	0.0057	0.0175	0.1582	0.0048	0.0057	0.0041	0.0971	0.0079	0.0048	0.0064	0.0053	0.1424	0.0848	0.0044	0.0085	0.005	0.03	0.0046	0.0053	0.1861
2	rs10170557	129543922	1.22	0.102418512327744	1.76	0.141944438278083	0.230390097871003	0.793373250261849	0.1349	0.0546	0.0034	0.0049	0.0059	0.0039	0.0056	0.0175	0.158	0.0048	0.0056	0.0041	0.0975	0.0079	0.0048	0.0063	0.0052	0.1426	0.0851	0.0044	0.0084	0.0051	0.0301	0.0048	0.0053	0.186
2	rs58647503	129548408	1.21	0.117675403133419	1.75	0.156107803097264	0.218252944039885	0.756461148026574	0.1355	0.0547	0.0034	0.0048	0.0059	0.0039	0.0056	0.0174	0.1579	0.0048	0.0057	0.0041	0.0972	0.0079	0.0047	0.0063	0.005	0.1426	0.0854	0.0044	0.0086	0.005	0.0301	0.0047	0.0053	0.186
2	rs10201803	129548661	1.21	0.117675403133419	1.75	0.156107803097264	0.217721112742587	0.752987212576221	0.1355	0.0547	0.0034	0.0048	0.0059	0.0039	0.0056	0.0174	0.1579	0.0048	0.0057	0.004	0.0972	0.0079	0.0047	0.0063	0.005	0.1427	0.0855	0.0044	0.0086	0.005	0.0301	0.0047	0.0053	0.186
2	rs77340900	129552033	1.22	0.102418512327744	1.75	0.156107803097264	0.201008561856572	0.709788072020296	0.1354	0.055	0.0034	0.0047	0.0058	0.0037	0.0055	0.0174	0.1575	0.0048	0.0057	0.004	0.0979	0.0079	0.0047	0.0061	0.0048	0.1429	0.0859	0.0044	0.0088	0.0048	0.03	0.0046	0.0053	0.1857
2	rs74881684	129553529	1.22	0.102418512327744	1.76	0.141944438278083	0.198632615340013	0.690328136556554	0.1354	0.0552	0.0034	0.0047	0.0058	0.0037	0.0054	0.0174	0.1573	0.0048	0.0056	0.004	0.0983	0.0079	0.0047	0.006	0.0048	0.143	0.0861	0.0044	0.0089	0.0048	0.0299	0.0046	0.0052	0.1855
2	rs1317473	129555886	1.22	0.102418512327744	1.75	0.156107803097264	0.197237948642929	0.674819158839814	0.1353	0.0554	0.0034	0.0046	0.0058	0.0036	0.0054	0.0174	0.1569	0.0047	0.0056	0.0039	0.0987	0.0078	0.0046	0.0059	0.0046	0.1433	0.0865	0.0044	0.0091	0.0048	0.0298	0.0046	0.0052	0.1854
2	rs74347152	129555925	1.22	0.102418512327744	1.75	0.156107803097264	0.196465549667674	0.673640811493685	0.1353	0.0554	0.0034	0.0046	0.0058	0.0036	0.0054	0.0174	0.1569	0.0047	0.0056	0.0039	0.0987	0.0078	0.0046	0.0059	0.0046	0.1433	0.0865	0.0044	0.0091	0.0048	0.0298	0.0046	0.0052	0.1854
2	rs79779093	129556569	1.22	0.102418512327744	1.75	0.156107803097264	0.193354982889712	0.667756133670933	0.1352	0.0554	0.0034	0.0046	0.0058	0.0036	0.0054	0.0174	0.1569	0.0047	0.0056	0.0039	0.0988	0.0078	0.0046	0.0059	0.0046	0.1433	0.0865	0.0044	0.0091	0.0048	0.0298	0.0046	0.0052	0.1854
2	rs74788897	129558068	1.22	0.102418512327744	1.75	0.156107803097264	0.194427038845073	0.659097866880846	0.1351	0.0555	0.0034	0.0046	0.0058	0.0035	0.0054	0.0174	0.157	0.0047	0.0056	0.0039	0.099	0.0078	0.0046	0.0059	0.0046	0.1432	0.0867	0.0044	0.0091	0.0048	0.0297	0.0045	0.0052	0.1854
2	rs1898779	129563143	1.22	0.102418512327744	1.75	0.156107803097264	0.174816945953231	0.616348318623098	0.1346	0.0567	0.0033	0.0043	0.0056	0.0032	0.0052	0.0175	0.1578	0.0045	0.0052	0.0037	0.1011	0.0077	0.0045	0.0053	0.004	0.1423	0.0882	0.0044	0.0094	0.0046	0.0296	0.0042	0.0051	0.185
2	rs72841316	129571217	1.22	0.102418512327744	1.77	0.128753168183355	0.22274073904154	0.614761945493761	0.1352	0.0568	0.0032	0.0042	0.0055	0.003	0.0051	0.0174	0.1576	0.0045	0.0051	0.0037	0.1015	0.0077	0.0044	0.0051	0.0039	0.143	0.0881	0.0044	0.0094	0.0045	0.0298	0.0041	0.0051	0.1847
2	rs34499171	129591736	1.22	0.102418512327744	1.77	0.128753168183355	0.224192606865423	0.62414990590903	0.1359	0.0569	0.0031	0.0041	0.0054	0.0029	0.005	0.0175	0.1574	0.0044	0.005	0.0036	0.1017	0.0076	0.0043	0.005	0.0038	0.1436	0.0885	0.0044	0.0094	0.0044	0.0295	0.004	0.005	0.1843
2	rs73959359	129598136	1.22	0.102418512327744	1.76	0.141944438278083	0.236852913761187	0.650465667323695	0.1363	0.0571	0.0031	0.0041	0.0053	0.0029	0.005	0.0175	0.1573	0.0043	0.005	0.0035	0.1019	0.0076	0.0042	0.005	0.0037	0.1438	0.0887	0.0044	0.0094	0.0044	0.0293	0.004	0.0049	0.184
2	rs4662618	129601264	1.22	0.102418512327744	1.76	0.141944438278083	0.233651644502006	0.646815896685219	0.1364	0.0571	0.0031	0.004	0.0054	0.0029	0.005	0.0175	0.1573	0.0043	0.005	0.0035	0.1019	0.0076	0.0042	0.005	0.0037	0.1438	0.0887	0.0044	0.0094	0.0044	0.0293	0.004	0.0049	0.1839
2	rs115137573	129614475	1.22	0.102418512327744	1.76	0.141944438278083	0.229336623847261	0.635604637377747	0.1364	0.0572	0.0031	0.004	0.0055	0.0029	0.005	0.0175	0.1573	0.0043	0.005	0.0035	0.1019	0.0076	0.0042	0.005	0.0037	0.1438	0.0887	0.0044	0.0094	0.0044	0.0293	0.004	0.0049	0.1838
2	rs13031353	129628719	1.22	0.102418512327744	1.77	0.128753168183355	0.227153990643061	0.633571138114317	0.137	0.0579	0.0031	0.004	0.0054	0.0029	0.005	0.0176	0.1571	0.0043	0.0049	0.0035	0.1018	0.0076	0.0041	0.0049	0.0036	0.1442	0.0889	0.0044	0.0094	0.0043	0.0291	0.0039	0.0049	0.1829
2	rs116419041	129632251	1.22	0.102418512327744	1.75	0.156107803097264	0.217435043180334	0.642588131167995	0.1372	0.0582	0.0031	0.0039	0.0054	0.0029	0.005	0.0176	0.157	0.0043	0.0049	0.0035	0.1018	0.0076	0.0041	0.0049	0.0036	0.1444	0.0889	0.0044	0.0095	0.0043	0.0291	0.0039	0.0049	0.1825
2	rs56168168	129634830	1.22	0.102418512327744	1.75	0.156107803097264	0.21670040376412	0.665993033929119	0.1372	0.0583	0.0031	0.0039	0.0054	0.0029	0.005	0.0176	0.157	0.0043	0.0049	0.0035	0.1018	0.0076	0.0041	0.0049	0.0036	0.1445	0.0889	0.0044	0.0095	0.0043	0.0291	0.0039	0.0049	0.1824
2	rs77860280	129656402	1.22	0.102418512327744	1.75	0.156107803097264	0.170057348481748	0.631829350274325	0.1374	0.0587	0.0031	0.0037	0.0053	0.0029	0.0049	0.0179	0.156	0.0043	0.0048	0.0034	0.1022	0.0078	0.004	0.0047	0.0035	0.1455	0.0892	0.0045	0.0098	0.0042	0.0289	0.0038	0.0048	0.1816
2	rs79275043	129666339	1.22	0.102418512327744	1.75	0.156107803097264	0.162351827096947	0.628349141416889	0.1374	0.0588	0.0031	0.0037	0.0053	0.0029	0.0048	0.018	0.1559	0.0043	0.0048	0.0034	0.1023	0.0078	0.004	0.0047	0.0035	0.1456	0.0893	0.0045	0.0098	0.0041	0.0288	0.0038	0.0048	0.1814
2	rs6742232	129719863	1.22	0.102418512327744	1.75	0.156107803097264	0.139630684104968	0.627190072470587	0.1376	0.0592	0.0032	0.0035	0.0053	0.0029	0.0047	0.0184	0.1548	0.0044	0.0046	0.0034	0.1027	0.0081	0.0039	0.0045	0.0033	0.1468	0.0896	0.0046	0.0101	0.004	0.0287	0.0037	0.0048	0.1805
2	rs13382472	129728422	1.22	0.102418512327744	1.75	0.156107803097264	0.140485400430417	0.628349141416889	0.1375	0.0592	0.0032	0.0034	0.0053	0.0029	0.0047	0.0184	0.1548	0.0044	0.0046	0.0034	0.1027	0.0081	0.0039	0.0045	0.0033	0.1469	0.0896	0.0046	0.0101	0.004	0.0287	0.0037	0.0048	0.1805
2	rs76359432	129728675	1.22	0.102418512327744	1.75	0.156107803097264	0.140390277773315	0.628204230388219	0.1375	0.0592	0.0032	0.0034	0.0053	0.0029	0.0047	0.0184	0.1548	0.0044	0.0046	0.0034	0.1027	0.0081	0.0039	0.0045	0.0033	0.1469	0.0896	0.0046	0.0101	0.004	0.0287	0.0037	0.0048	0.1805
2	rs6431045	129730223	1.22	0.102418512327744	1.74	0.171280181914382	0.139757111759992	0.627624664572342	0.1375	0.0592	0.0032	0.0034	0.0053	0.0029	0.0047	0.0184	0.1548	0.0044	0.0046	0.0034	0.1027	0.0081	0.0039	0.0045	0.0033	0.1469	0.0896	0.0046	0.0101	0.004	0.0287	0.0037	0.0048	0.1805
2	rs55813796	129732225	1.22	0.102418512327744	1.74	0.171280181914382	0.138936556470444	0.626321099987312	0.1375	0.0592	0.0032	0.0034	0.0053	0.0029	0.0047	0.0184	0.1548	0.0044	0.0046	0.0034	0.1027	0.0081	0.0039	0.0045	0.0033	0.1469	0.0896	0.0046	0.0101	0.004	0.0287	0.0037	0.0048	0.1805
2	rs79365434	129741753	1.22	0.102418512327744	1.74	0.171280181914382	0.136087392827292	0.625452410096793	0.1376	0.0592	0.0031	0.0034	0.0053	0.0029	0.0047	0.0184	0.1547	0.0044	0.0046	0.0034	0.1027	0.0081	0.0038	0.0044	0.0033	0.147	0.0897	0.0046	0.0101	0.004	0.0286	0.0037	0.0048	0.1804
2	rs56886097	129759814	1.22	0.102418512327744	1.74	0.171280181914382	0.148187494233233	0.623860547113899	0.1382	0.0595	0.003	0.0032	0.0053	0.0028	0.0047	0.0184	0.1544	0.0044	0.0046	0.0034	0.1029	0.0082	0.0038	0.0043	0.0032	0.1475	0.09	0.0045	0.0101	0.0037	0.0285	0.0036	0.0047	0.1801
2	rs17049003	129766337	1.22	0.102418512327744	1.74	0.171280181914382	0.178008118103187	0.647983306294047	0.1397	0.0597	0.0028	0.0029	0.0054	0.0029	0.0046	0.0184	0.1532	0.0045	0.0045	0.0033	0.1034	0.0083	0.0036	0.0043	0.0031	0.1477	0.0902	0.0045	0.0102	0.0034	0.0283	0.0035	0.0046	0.1798
2	rs79906486	129767447	1.22	0.102418512327744	1.74	0.171280181914382	0.173305668926687	0.647983306294047	0.1398	0.0597	0.0028	0.0029	0.0054	0.0029	0.0046	0.0184	0.153	0.0045	0.0045	0.0033	0.1034	0.0083	0.0036	0.0043	0.003	0.1478	0.0903	0.0045	0.0102	0.0034	0.0283	0.0035	0.0046	0.1797
2	rs2406575	129770287	1.22	0.102418512327744	1.73	0.187497716434302	0.163078345063	0.641714224778156	0.1403	0.0597	0.0029	0.0029	0.0054	0.003	0.0046	0.0185	0.1526	0.0046	0.0045	0.0034	0.1034	0.0084	0.0036	0.0043	0.003	0.1478	0.0903	0.0045	0.0102	0.0034	0.0282	0.0035	0.0046	0.1796
2	rs10928858	129774095	1.22	0.102418512327744	1.73	0.187497716434302	0.155595207033648	0.622703427192796	0.1406	0.0598	0.0028	0.0029	0.0054	0.0031	0.0045	0.0185	0.1522	0.0046	0.0044	0.0034	0.1034	0.0084	0.0037	0.0043	0.003	0.1478	0.0903	0.0045	0.0103	0.0033	0.0282	0.0036	0.0045	0.1795
2	rs61402586	129787639	1.21	0.117675403133419	1.73	0.187497716434302	0.0836585191390468	0.562967599938642	0.1425	0.0602	0.0027	0.0024	0.0055	0.003	0.004	0.0191	0.1507	0.0048	0.0042	0.0035	0.1025	0.0085	0.0035	0.0036	0.003	0.1493	0.0913	0.0046	0.0103	0.0033	0.0281	0.0034	0.0048	0.1782
2	rs13029115	129793696	1.21	0.117675403133419	1.73	0.187497716434302	0.0840964448895241	0.521018183963016	0.1427	0.0602	0.0028	0.0023	0.0055	0.003	0.004	0.0191	0.1507	0.0048	0.0042	0.0035	0.1022	0.0085	0.0036	0.0036	0.003	0.1495	0.0913	0.0046	0.0103	0.0033	0.0281	0.0035	0.0048	0.1781
2	rs10185310	129794207	1.21	0.117675403133419	1.74	0.171280181914382	0.0828327661039107	0.515624675234527	0.1426	0.0602	0.0028	0.0023	0.0055	0.003	0.004	0.0191	0.1507	0.0048	0.0042	0.0035	0.1023	0.0085	0.0036	0.0036	0.003	0.1495	0.0914	0.0046	0.0103	0.0033	0.0281	0.0035	0.0048	0.1781
2	rs114844402	129811704	1.21	0.117675403133419	1.74	0.171280181914382	0.0793148332412601	0.537003495501312	0.1426	0.0602	0.0028	0.0023	0.0055	0.003	0.0039	0.0191	0.1507	0.0048	0.0042	0.0034	0.1023	0.0085	0.0035	0.0036	0.003	0.1495	0.0914	0.0046	0.0103	0.0033	0.028	0.0035	0.0048	0.1779
2	rs56119041	129814208	1.21	0.117675403133419	1.73	0.187497716434302	0.079492862023308	0.53672446352638	0.1426	0.0603	0.0028	0.0023	0.0055	0.003	0.0039	0.0191	0.1507	0.0048	0.0042	0.0034	0.1023	0.0085	0.0035	0.0036	0.003	0.1495	0.0915	0.0045	0.0103	0.0033	0.028	0.0035	0.0048	0.1779
2	rs10928867	129825927	1.21	0.117675403133419	1.73	0.187497716434302	0.0688345561293127	0.513002198907397	0.1426	0.0604	0.0028	0.0023	0.0055	0.003	0.0038	0.0192	0.1507	0.0048	0.0042	0.0035	0.1025	0.0086	0.0035	0.0036	0.003	0.1494	0.0919	0.0046	0.0102	0.0034	0.0279	0.0035	0.0048	0.1773
2	rs11684678	129830473	1.21	0.117675403133419	1.73	0.187497716434302	0.0480855279805283	0.395894769485772	0.1424	0.0607	0.003	0.0022	0.0056	0.003	0.0031	0.0192	0.1509	0.005	0.0041	0.0037	0.1024	0.0089	0.0035	0.0036	0.0029	0.1488	0.094	0.0046	0.01	0.0034	0.0276	0.0035	0.0048	0.176
2	rs62174586	129842468	1.21	0.117675403133419	1.73	0.187497716434302	0.0488730059111565	0.37823086134123	0.1425	0.0608	0.003	0.0022	0.0056	0.003	0.0031	0.0192	0.1508	0.005	0.0041	0.0038	0.1024	0.0089	0.0036	0.0036	0.0028	0.1488	0.094	0.0046	0.01	0.0034	0.0275	0.0035	0.0048	0.1759
2	rs80269601	129844037	1.21	0.117675403133419	1.73	0.187497716434302	0.0487599793496677	0.376197476537753	0.1425	0.0608	0.003	0.0022	0.0056	0.003	0.0031	0.0192	0.1508	0.005	0.0041	0.0038	0.1024	0.0089	0.0036	0.0036	0.0028	0.1488	0.094	0.0046	0.01	0.0034	0.0274	0.0035	0.0048	0.1759
2	rs6431054	129845765	1.21	0.117675403133419	1.73	0.187497716434302	0.0479896958744767	0.35154228611399	0.1426	0.0608	0.003	0.0022	0.0056	0.003	0.0031	0.0192	0.1508	0.0051	0.0041	0.0038	0.1024	0.009	0.0037	0.0036	0.0028	0.1488	0.094	0.0046	0.01	0.0034	0.0274	0.0035	0.0048	0.1758
2	rs62174590	129848316	1.21	0.117675403133419	1.73	0.187497716434302	0.0475600507856129	0.328227830612835	0.1431	0.0611	0.003	0.0021	0.0055	0.003	0.003	0.0191	0.151	0.005	0.0042	0.0038	0.1032	0.0088	0.0037	0.0036	0.0027	0.1485	0.0948	0.0047	0.0095	0.003	0.0272	0.0034	0.0049	0.175
2	rs114310802	129848819	1.21	0.117675403133419	1.73	0.187497716434302	0.0465364238999529	0.337670290038241	0.1431	0.0611	0.003	0.0021	0.0055	0.003	0.003	0.0192	0.151	0.0049	0.0043	0.0038	0.1032	0.0088	0.0037	0.0036	0.0027	0.1484	0.0949	0.0047	0.0095	0.003	0.0272	0.0034	0.0049	0.1749
2	rs78664287	129849112	1.21	0.117675403133419	1.73	0.187497716434302	0.0455278523716294	0.324813677246017	0.1431	0.0611	0.003	0.0021	0.0055	0.0031	0.0029	0.0192	0.1511	0.0049	0.0043	0.0038	0.1032	0.0088	0.0037	0.0036	0.0027	0.1483	0.0949	0.0047	0.0095	0.003	0.0272	0.0034	0.0049	0.1748
2	rs13384775	129849453	1.21	0.117675403133419	1.73	0.187497716434302	0.0440355036416799	0.320075775582771	0.1432	0.0611	0.0031	0.0021	0.0055	0.0031	0.0029	0.0192	0.1511	0.0049	0.0043	0.0038	0.1032	0.0089	0.0037	0.0036	0.0027	0.1482	0.095	0.0047	0.0094	0.003	0.0272	0.0034	0.0049	0.1747
2	rs17049086	129858788	1.21	0.117675403133419	1.73	0.187497716434302	0.030153664139868	0.220498158502243	0.1439	0.0625	0.0033	0.002	0.0054	0.0031	0.0027	0.0195	0.1509	0.005	0.0046	0.0039	0.1027	0.009	0.0037	0.0036	0.0026	0.1466	0.0958	0.0047	0.0092	0.0031	0.0269	0.0037	0.0053	0.1735
2	rs6748544	129862415	1.21	0.117675403133419	1.73	0.187497716434302	0.0290677547701985	0.215122767138093	0.1441	0.0625	0.0033	0.002	0.0053	0.0031	0.0026	0.0195	0.151	0.0051	0.0046	0.0039	0.1026	0.009	0.0037	0.0035	0.0026	0.1465	0.0958	0.0047	0.0092	0.0031	0.0269	0.0037	0.0053	0.1735
2	rs13428187	129864132	1.21	0.117675403133419	1.73	0.187497716434302	0.027823355668505	0.210960407392729	0.1442	0.0626	0.0033	0.002	0.0053	0.0031	0.0026	0.0195	0.1508	0.005	0.0046	0.0039	0.1025	0.009	0.0038	0.0035	0.0026	0.1465	0.0959	0.0047	0.0091	0.0031	0.0268	0.0037	0.0053	0.1735
2	rs72850262	129865557	1.21	0.117675403133419	1.73	0.187497716434302	0.0202109264830421	0.169492884817012	0.1451	0.063	0.0033	0.002	0.0052	0.0028	0.0023	0.0192	0.1511	0.0048	0.0045	0.0038	0.1026	0.0091	0.0039	0.0033	0.0024	0.1457	0.0968	0.0048	0.009	0.003	0.0262	0.0038	0.0054	0.1738
2	rs57328340	129866564	1.2	0.134574322401564	1.73	0.187497716434302	0.0189862816246029	0.122594449126753	0.1459	0.0633	0.0034	0.0019	0.0051	0.0025	0.002	0.019	0.1514	0.0046	0.0044	0.0037	0.1027	0.0092	0.0041	0.0032	0.0022	0.1449	0.0978	0.0048	0.0089	0.0029	0.0257	0.0038	0.0054	0.1741
2	rs2406579	129866605	1.2	0.134574322401564	1.72	0.204795704918344	0.0186969775604433	0.117023328175156	0.1459	0.0633	0.0034	0.0019	0.0051	0.0025	0.002	0.019	0.1514	0.0046	0.0044	0.0037	0.1027	0.0092	0.0041	0.0032	0.0022	0.1449	0.0978	0.0048	0.0089	0.0029	0.0257	0.0038	0.0054	0.1741
2	rs10165096	129868233	1.2	0.134574322401564	1.72	0.204795704918344	0.0158540018430188	0.102956120694023	0.1461	0.0633	0.0034	0.0019	0.0051	0.0025	0.0019	0.019	0.1516	0.0047	0.0044	0.0038	0.1024	0.0092	0.0041	0.0032	0.0022	0.1447	0.0974	0.0047	0.0089	0.003	0.0256	0.0039	0.0055	0.1747
2	rs13000648	129875788	1.18	0.173671271070618	1.72	0.204795704918344	0.01817629562064	0.0241854801803662	0.1466	0.0637	0.0034	0.0019	0.0052	0.0026	0.0018	0.0186	0.1537	0.0049	0.0045	0.0041	0.0992	0.0095	0.0046	0.0032	0.0021	0.1448	0.0983	0.0045	0.0087	0.0033	0.0222	0.0043	0.0054	0.1758
2	rs17049129	129876385	1.18	0.173671271070618	1.72	0.204795704918344	0.0172907055477394	0.0226784348351235	0.1466	0.0636	0.0034	0.0019	0.0052	0.0026	0.0018	0.0186	0.1537	0.0049	0.0045	0.0041	0.0992	0.0095	0.0046	0.0032	0.0021	0.1449	0.0983	0.0045	0.0087	0.0034	0.0222	0.0043	0.0055	0.1758
2	rs76323480	129886670	1.18	0.173671271070618	1.71	0.223208546872115	0.0172984699091847	0.0220049780229066	0.1467	0.0636	0.0034	0.0019	0.0052	0.0026	0.0018	0.0186	0.1538	0.0049	0.0045	0.0041	0.0991	0.0094	0.0046	0.0032	0.0021	0.1449	0.0983	0.0045	0.0087	0.0034	0.0221	0.0043	0.0055	0.1758
2	rs56901815	129892473	1.18	0.173671271070618	1.71	0.223208546872115	0.0171205348779918	0.0223825980978101	0.1467	0.0636	0.0034	0.0019	0.0052	0.0026	0.0018	0.0186	0.1538	0.0049	0.0045	0.0041	0.0991	0.0094	0.0046	0.0032	0.0021	0.1449	0.0983	0.0045	0.0087	0.0034	0.022	0.0043	0.0055	0.1758
2	rs72850271	129892692	1.18	0.173671271070618	1.71	0.223208546872115	0.0171128291361846	0.022636058365174	0.1467	0.0636	0.0034	0.0019	0.0052	0.0026	0.0018	0.0186	0.1538	0.0049	0.0045	0.0041	0.0991	0.0094	0.0046	0.0032	0.0021	0.1449	0.0983	0.0045	0.0087	0.0034	0.022	0.0043	0.0055	0.1758
2	rs12621985	129896400	1.18	0.173671271070618	1.71	0.223208546872115	0.0171051259375291	0.0197250652650028	0.1467	0.0636	0.0034	0.0019	0.0052	0.0026	0.0018	0.0186	0.1539	0.0049	0.0044	0.0041	0.099	0.0094	0.0046	0.0032	0.0021	0.1449	0.0983	0.0045	0.0087	0.0034	0.022	0.0043	0.0055	0.1758
2	rs13024819	129899376	1.18	0.173671271070618	1.71	0.223208546872115	0.0176741714725873	0.0182469873782177	0.1467	0.0637	0.0034	0.0019	0.0052	0.0026	0.0018	0.0186	0.1538	0.0049	0.0045	0.0041	0.099	0.0093	0.0047	0.0032	0.0021	0.1449	0.0983	0.0045	0.0087	0.0034	0.0219	0.0044	0.0055	0.1757
2	rs2056281	129903894	1.17	0.196050020118376	1.72	0.204795704918344	0.0112758694959862	0.00838567625813978	0.147	0.0645	0.0036	0.0019	0.0052	0.0025	0.0018	0.0184	0.1537	0.005	0.005	0.0043	0.0987	0.0093	0.0049	0.0032	0.0021	0.1444	0.0977	0.0045	0.0086	0.0034	0.0216	0.0048	0.0059	0.1751
2	rs12612255	129904740	1.16	0.220431575918666	1.72	0.204795704918344	0.0118400837447132	0.0102328840431943	0.146	0.0652	0.0036	0.0017	0.0052	0.0024	0.0018	0.018	0.1539	0.0052	0.0051	0.0043	0.0991	0.0093	0.0051	0.0032	0.002	0.1437	0.0976	0.0044	0.0085	0.0036	0.0218	0.0049	0.0061	0.1753
2	rs4662900	129907696	1.16	0.220431575918666	1.71	0.223208546872115	0.0137187163309129	0.0120195006644638	0.1466	0.0649	0.0036	0.0016	0.0053	0.0023	0.0019	0.0174	0.1535	0.0053	0.0051	0.0044	0.1002	0.009	0.0054	0.0031	0.0019	0.1422	0.0969	0.0041	0.0081	0.0036	0.0225	0.0049	0.0062	0.177
2	rs12613810	129911418	1.15	0.246899131395369	1.71	0.223208546872115	0.0213105409976893	0.0338730656623439	0.1471	0.0648	0.0037	0.0015	0.0053	0.0022	0.0019	0.0166	0.1531	0.0055	0.0051	0.0046	0.1008	0.0085	0.0056	0.003	0.0018	0.1422	0.0959	0.0038	0.0078	0.0038	0.0233	0.0053	0.0064	0.1774
2	rs6731020	129914843	1.14	0.275532638758866	1.71	0.223208546872115	0.0376244132734454	0.0759702103704324	0.1468	0.0657	0.0036	0.0015	0.0053	0.0022	0.0021	0.0163	0.1523	0.0055	0.0052	0.0048	0.1011	0.0085	0.006	0.0029	0.0018	0.1403	0.0957	0.0039	0.0075	0.0039	0.0239	0.0056	0.0067	0.1785
2	rs1519452	129915423	1.13	0.306408690300974	1.71	0.223208546872115	0.0429753930048551	0.0967869462338897	0.1479	0.0653	0.0037	0.0014	0.0053	0.0021	0.0021	0.0157	0.1511	0.0054	0.0051	0.0051	0.1021	0.0085	0.0061	0.0028	0.0017	0.1402	0.0952	0.0039	0.0073	0.004	0.0239	0.0057	0.0068	0.1791
2	rs10928889	129920171	1.13	0.306408690300974	1.71	0.223208546872115	0.0664875895267061	0.120930346404373	0.1483	0.0651	0.0037	0.0014	0.0053	0.0021	0.0022	0.0156	0.1503	0.0053	0.0051	0.0052	0.1025	0.0086	0.0061	0.0028	0.0018	0.1402	0.0951	0.0038	0.0072	0.004	0.0241	0.006	0.0068	0.1789
2	rs6707937	129934155	1.13	0.306408690300974	1.71	0.223208546872115	0.0830387136669077	0.137215233806753	0.1486	0.0649	0.0036	0.0014	0.0053	0.0021	0.0023	0.0156	0.1502	0.0053	0.005	0.0053	0.1021	0.0085	0.0062	0.0028	0.0018	0.1404	0.0953	0.0038	0.0071	0.004	0.024	0.0061	0.0068	0.1789
2	rs72481916	129936473	1.13	0.306408690300974	1.71	0.223208546872115	0.0751617867727492	0.127192227947889	0.1486	0.0649	0.0036	0.0014	0.0053	0.0021	0.0023	0.0156	0.1502	0.0053	0.005	0.0053	0.1021	0.0085	0.0062	0.0028	0.0018	0.1404	0.0953	0.0038	0.0071	0.004	0.024	0.0061	0.0068	0.1789
2	rs115206088	129950299	1.12	0.339600448506511	1.71	0.223208546872115	0.226819231296066	0.259188771051762	0.1489	0.0649	0.0037	0.0014	0.0051	0.0021	0.0024	0.0153	0.1487	0.0053	0.0048	0.0053	0.1025	0.0084	0.0068	0.0027	0.0019	0.1406	0.0958	0.0038	0.0071	0.0041	0.0242	0.0064	0.0068	0.1782
2	rs1922714	129953733	1.12	0.339600448506511	1.71	0.223208546872115	0.230727775960632	0.267529005267728	0.1489	0.0649	0.0037	0.0014	0.0051	0.0021	0.0024	0.0153	0.1487	0.0053	0.0048	0.0053	0.1025	0.0084	0.0068	0.0027	0.0019	0.1406	0.0958	0.0038	0.0071	0.0041	0.0242	0.0064	0.0068	0.1782
2	rs6431068	129962864	1.12	0.339600448506511	1.71	0.223208546872115	0.235612231175351	0.269598107849824	0.1489	0.0649	0.0037	0.0014	0.0051	0.0021	0.0024	0.0153	0.1487	0.0053	0.0048	0.0053	0.1025	0.0084	0.0068	0.0027	0.0019	0.1406	0.0958	0.0038	0.0071	0.0041	0.0242	0.0064	0.0068	0.1782
2	rs71420890	129963962	1.12	0.339600448506511	1.71	0.223208546872115	0.231869466577999	0.271787515114599	0.1489	0.0649	0.0037	0.0014	0.0051	0.0021	0.0024	0.0153	0.1487	0.0053	0.0048	0.0053	0.1024	0.0084	0.0068	0.0027	0.0019	0.1406	0.0958	0.0038	0.0071	0.0042	0.0242	0.0064	0.0068	0.1783
2	rs1441137	129967396	1.12	0.339600448506511	1.71	0.223208546872115	0.232081233927821	0.282932830997095	0.1488	0.065	0.0037	0.0014	0.0051	0.0021	0.0024	0.0153	0.1488	0.0053	0.0048	0.0053	0.1024	0.0084	0.0069	0.0027	0.0019	0.1406	0.0959	0.0038	0.0071	0.0042	0.0242	0.0064	0.0068	0.178
2	rs73959707	129979599	1.12	0.339600448506511	1.71	0.223208546872115	0.199993900905824	0.243539869131469	0.1488	0.0649	0.0036	0.0015	0.0051	0.0021	0.0023	0.0153	0.1486	0.0053	0.0049	0.0054	0.1021	0.0084	0.007	0.0027	0.0019	0.1406	0.0959	0.0038	0.0071	0.0043	0.0244	0.0064	0.0069	0.1781
2	rs1251207	129981872	1.12	0.339600448506511	1.71	0.223208546872115	0.487440396039824	0.475025736722958	0.1474	0.0657	0.004	0.0017	0.0052	0.0024	0.0025	0.0153	0.1464	0.0053	0.0052	0.0056	0.1019	0.0084	0.0082	0.003	0.0022	0.1394	0.0964	0.0039	0.007	0.0046	0.0248	0.0067	0.007	0.1771
2	rs12613641	129986247	1.12	0.339600448506511	1.7	0.24276969786222	0.408213425007163	0.410523068691815	0.1483	0.0663	0.0041	0.0018	0.0055	0.0026	0.0028	0.0151	0.146	0.0053	0.0054	0.0054	0.1006	0.0087	0.0082	0.0031	0.0023	0.1371	0.0968	0.0038	0.0069	0.0049	0.0251	0.0067	0.007	0.1774
2	rs1251194	129990681	1.12	0.339600448506511	1.7	0.24276969786222	0.394909284491352	0.371760198408926	0.1484	0.0663	0.0041	0.0018	0.0055	0.0026	0.0028	0.0151	0.1458	0.0053	0.0054	0.0054	0.1006	0.0087	0.0082	0.0031	0.0023	0.1369	0.0969	0.0038	0.0069	0.0049	0.0251	0.0067	0.007	0.1775
2	rs1251176	130000040	1.12	0.339600448506511	1.69	0.263511633917478	0.396989276655282	0.3493020313066	0.1487	0.0662	0.0041	0.0019	0.0056	0.0027	0.0028	0.0151	0.1456	0.0053	0.0053	0.0054	0.1009	0.0087	0.0083	0.0032	0.0023	0.1364	0.0969	0.0039	0.007	0.0049	0.0251	0.0067	0.007	0.1773
2	rs1251179	130003735	1.12	0.339600448506511	1.69	0.263511633917478	0.401561974803926	0.352913350053384	0.1487	0.0662	0.0041	0.0019	0.0056	0.0027	0.0028	0.0152	0.1455	0.0053	0.0053	0.0054	0.101	0.0087	0.0082	0.0032	0.0023	0.1364	0.0967	0.0039	0.007	0.0049	0.0251	0.0067	0.0068	0.1776
2	rs79518690	130004053	1.11	0.375177619549844	1.69	0.263511633917478	0.41313743380271	0.350421645068265	0.1491	0.0662	0.0041	0.0018	0.0056	0.0027	0.0028	0.0152	0.1455	0.0053	0.0053	0.0054	0.101	0.0087	0.0082	0.0032	0.0023	0.1363	0.0967	0.0039	0.007	0.0049	0.0251	0.0067	0.0068	0.1775
2	rs59752552	130007148	1.12	0.339600448506511	1.69	0.263511633917478	0.26464731776937	0.262720436874489	0.1498	0.066	0.0042	0.0021	0.0054	0.0026	0.003	0.0152	0.1446	0.0051	0.0051	0.0054	0.101	0.0089	0.0081	0.0035	0.0025	0.1366	0.0961	0.004	0.0068	0.0049	0.0249	0.0065	0.0067	0.1782
2	rs705083	130007381	1.12	0.339600448506511	1.69	0.263511633917478	0.284758646289298	0.275603154425905	0.1498	0.066	0.0042	0.0021	0.0054	0.0026	0.0031	0.0152	0.1446	0.0051	0.0051	0.0054	0.101	0.0089	0.0081	0.0035	0.0025	0.1366	0.0961	0.004	0.0068	0.0049	0.0249	0.0065	0.0067	0.1781
2	rs76739147	130017005	1.12	0.339600448506511	1.69	0.263511633917478	0.286656511956698	0.243762834060844	0.1498	0.0659	0.004	0.0022	0.0053	0.0026	0.0032	0.0152	0.1444	0.005	0.0051	0.0057	0.101	0.0089	0.0081	0.0037	0.0026	0.1365	0.0958	0.0043	0.0067	0.0049	0.0248	0.0064	0.0067	0.1782
2	rs116785165	130019384	1.12	0.339600448506511	1.69	0.263511633917478	0.285327297294852	0.311383158170298	0.1497	0.0659	0.0045	0.0022	0.0053	0.0026	0.0033	0.0152	0.1443	0.005	0.0051	0.0057	0.1003	0.0089	0.0082	0.0037	0.0026	0.1365	0.0958	0.0044	0.0067	0.0049	0.0248	0.0064	0.0067	0.1782
2	rs17574759	130022342	1.12	0.339600448506511	1.7	0.24276969786222	0.298768011510664	0.323475272943134	0.1497	0.0659	0.0045	0.0022	0.0053	0.0026	0.0033	0.0152	0.1443	0.005	0.0051	0.0057	0.1003	0.0089	0.0083	0.0037	0.0026	0.1365	0.0958	0.0044	0.0067	0.0049	0.0248	0.0064	0.0067	0.1782
2	rs1441140	130023345	1.12	0.339600448506511	1.7	0.24276969786222	0.308668958479576	0.330305802187718	0.1498	0.066	0.0045	0.0022	0.0053	0.0026	0.0033	0.0152	0.1444	0.005	0.0051	0.0057	0.1	0.0089	0.0083	0.0037	0.0026	0.1366	0.0958	0.0044	0.0069	0.0049	0.0248	0.0064	0.0067	0.1782
2	rs837837	130035077	1.12	0.339600448506511	1.7	0.24276969786222	0.0420640450245757	0.16136683400676	0.1498	0.0662	0.0045	0.0023	0.0053	0.0027	0.0034	0.0151	0.1447	0.0049	0.0051	0.0056	0.1002	0.0091	0.0069	0.0038	0.0026	0.1375	0.0957	0.0044	0.0069	0.0049	0.0249	0.0064	0.0067	0.1777
2	rs17049323	130036099	1.12	0.339600448506511	1.71	0.223208546872115	0.0421955087954775	0.156156087589922	0.1498	0.0662	0.0045	0.0023	0.0053	0.0027	0.0034	0.0151	0.1441	0.0049	0.0051	0.0056	0.1001	0.0091	0.0069	0.0038	0.0026	0.138	0.0957	0.0044	0.0069	0.0049	0.0249	0.0064	0.0067	0.1777
2	rs837854	130048627	1.12	0.339600448506511	1.7	0.24276969786222	0.0394375410789093	0.150343530873822	0.1499	0.0664	0.0045	0.0023	0.0053	0.0027	0.0033	0.0151	0.1438	0.0049	0.0051	0.0055	0.1	0.0092	0.0069	0.0038	0.0027	0.1385	0.0956	0.0044	0.0068	0.005	0.025	0.0064	0.0067	0.1772
2	rs17049328	130060157	1.12	0.339600448506511	1.7	0.24276969786222	0.0315896953983586	0.108600609017041	0.1501	0.0657	0.0044	0.0024	0.0053	0.0027	0.0035	0.0154	0.1441	0.0048	0.005	0.0054	0.0999	0.0091	0.0068	0.0038	0.0026	0.1391	0.0956	0.0044	0.0068	0.0052	0.025	0.0064	0.0068	0.1764
2	rs72853611	130063500	1.12	0.339600448506511	1.7	0.24276969786222	0.0322889505429322	0.114616867058012	0.1502	0.0657	0.0044	0.0024	0.0052	0.0027	0.0035	0.0154	0.1441	0.0048	0.005	0.0055	0.0999	0.0092	0.0068	0.0038	0.0026	0.1389	0.0956	0.0045	0.0068	0.0053	0.0251	0.0064	0.0068	0.1763
2	rs72853613	130066668	1.12	0.339600448506511	1.7	0.24276969786222	0.0287978505896922	0.0776512785487973	0.1508	0.0642	0.0044	0.0026	0.005	0.0027	0.0037	0.0151	0.1452	0.0046	0.0046	0.0053	0.1022	0.0095	0.0062	0.0042	0.0028	0.1384	0.0944	0.0051	0.0066	0.0052	0.0252	0.0064	0.0069	0.176
2	rs2103120	130075162	1.12	0.339600448506511	1.72	0.204795704918344	0.032740649250575	0.00750890039845496	0.153	0.0639	0.004	0.0029	0.0044	0.003	0.0036	0.0146	0.146	0.0041	0.0047	0.0047	0.1047	0.0102	0.0047	0.0046	0.003	0.1374	0.0913	0.0053	0.0062	0.005	0.0254	0.0058	0.0071	0.1773
2	rs13019600	130076306	1.12	0.339600448506511	1.72	0.204795704918344	0.0330606918056549	0.00743609436313294	0.1532	0.0639	0.004	0.0029	0.0044	0.003	0.0036	0.0146	0.1461	0.0041	0.0047	0.0047	0.1047	0.0102	0.0048	0.0046	0.003	0.1372	0.0913	0.0053	0.0062	0.005	0.0254	0.0058	0.0072	0.1772
2	rs935084	130078211	1.12	0.339600448506511	1.71	0.223208546872115	0.0342739940327553	0.00802891816174692	0.1534	0.0639	0.0041	0.0029	0.0044	0.003	0.0036	0.0146	0.1464	0.0041	0.0047	0.0047	0.1046	0.0102	0.0048	0.0046	0.003	0.137	0.0909	0.0053	0.0061	0.005	0.0254	0.0059	0.0072	0.1773
2	rs6734916	130084437	1.12	0.339600448506511	1.71	0.223208546872115	0.0412523477537079	0.0115287724297442	0.1535	0.0639	0.004	0.0028	0.0043	0.003	0.0035	0.0144	0.1469	0.0042	0.0045	0.0047	0.1045	0.0103	0.0047	0.0046	0.003	0.1371	0.0907	0.0052	0.0062	0.0051	0.0259	0.0059	0.0071	0.177
2	rs2582990	130091409	1.11	0.375177619549844	1.72	0.204795704918344	0.0567286803806976	0.00790345809078708	0.1543	0.0644	0.0037	0.0027	0.0045	0.0026	0.0031	0.0142	0.1481	0.0042	0.0044	0.0046	0.1051	0.0103	0.0044	0.0044	0.0028	0.1367	0.0901	0.0051	0.0061	0.0052	0.0265	0.0059	0.0069	0.1769
2	rs2165438	130093942	1.11	0.375177619549844	1.72	0.204795704918344	0.0646988655784852	0.00469424179539084	0.1549	0.0656	0.0034	0.0026	0.0045	0.0025	0.0029	0.0142	0.1488	0.0042	0.0043	0.0045	0.1051	0.0103	0.004	0.0042	0.0025	0.137	0.0894	0.0049	0.006	0.0051	0.027	0.0056	0.007	0.1764
2	rs34379318	130103588	1.11	0.375177619549844	1.72	0.204795704918344	0.0673239672215597	0.0024114289454729	0.1552	0.0661	0.0032	0.0025	0.0046	0.0023	0.0028	0.0143	0.1494	0.0043	0.0043	0.0043	0.1049	0.0104	0.0041	0.0042	0.0025	0.1377	0.0882	0.0049	0.006	0.0051	0.0272	0.0055	0.0071	0.1758
2	rs35509840	130107548	1.11	0.375177619549844	1.69	0.263511633917478	0.0744764601891316	0.00237198640615431	0.1553	0.0661	0.0032	0.0025	0.0046	0.0023	0.0028	0.0143	0.1494	0.0043	0.0043	0.0043	0.1049	0.0104	0.0039	0.0042	0.0025	0.1378	0.0883	0.0047	0.006	0.0051	0.0272	0.0055	0.0071	0.176
2	rs78341807	130110015	1.11	0.375177619549844	1.68	0.285465824887251	0.0740289197559345	0.00235891856504344	0.1553	0.0661	0.0032	0.0025	0.0046	0.0023	0.0028	0.0143	0.1494	0.0043	0.0043	0.0043	0.1049	0.0104	0.0039	0.0042	0.0025	0.1378	0.0882	0.0047	0.006	0.0051	0.0272	0.0055	0.0071	0.176
2	rs113193839	130112786	1.11	0.375177619549844	1.67	0.308662716071979	0.0665074237686023	0.00262785862819005	0.1553	0.0662	0.0034	0.0025	0.0046	0.0023	0.0028	0.0143	0.1495	0.0043	0.0043	0.0043	0.1049	0.0104	0.0039	0.0042	0.0025	0.1378	0.088	0.0047	0.006	0.0052	0.0272	0.0054	0.0072	0.1758
2	rs4662918	130113744	1.11	0.375177619549844	1.67	0.308662716071979	0.0663488583283305	0.00324493877663223	0.1554	0.0662	0.0034	0.0025	0.0046	0.0023	0.0028	0.0143	0.1495	0.0043	0.0043	0.0043	0.1049	0.0104	0.0039	0.0042	0.0025	0.1379	0.088	0.0047	0.006	0.0052	0.0272	0.0054	0.0072	0.1757
2	rs114392703	130114863	1.11	0.375177619549844	1.66	0.333131717406117	0.0653046182451703	0.00272577050818129	0.1553	0.0662	0.0035	0.0025	0.0046	0.0023	0.0028	0.0143	0.1495	0.0043	0.0043	0.0043	0.1049	0.0104	0.0039	0.0042	0.0025	0.1379	0.088	0.0047	0.006	0.0052	0.0272	0.0054	0.0072	0.1757
2	rs7560414	130115150	1.11	0.375177619549844	1.66	0.333131717406117	0.0637875273987699	0.00261403167329225	0.1553	0.0662	0.0035	0.0025	0.0046	0.0023	0.0028	0.0142	0.1495	0.0044	0.0043	0.0043	0.1049	0.0103	0.0039	0.0042	0.0025	0.1379	0.088	0.0047	0.006	0.0052	0.0272	0.0054	0.0072	0.1757
2	rs79780193	130124450	1.11	0.375177619549844	1.66	0.333131717406117	0.0589719716337999	0.00245123031379081	0.1551	0.0664	0.0039	0.0025	0.0045	0.0023	0.0028	0.0142	0.1496	0.0043	0.0044	0.0042	0.1049	0.0103	0.0039	0.0042	0.0025	0.138	0.0874	0.0047	0.006	0.0052	0.0273	0.0053	0.0072	0.1758
2	rs17576726	130124874	1.11	0.375177619549844	1.66	0.333131717406117	0.0589719716337999	0.00226855755860148	0.155	0.0664	0.0039	0.0025	0.0045	0.0023	0.0028	0.0142	0.1496	0.0043	0.0044	0.0042	0.1049	0.0103	0.0039	0.0042	0.0025	0.138	0.0874	0.0047	0.006	0.0052	0.0273	0.0053	0.0072	0.1758
2	rs114874876	130124985	1.11	0.375177619549844	1.66	0.333131717406117	0.0585332701374889	0.00229417623256253	0.155	0.0664	0.0039	0.0025	0.0045	0.0023	0.0028	0.0142	0.1496	0.0043	0.0044	0.0042	0.105	0.0103	0.0039	0.0042	0.0025	0.138	0.0874	0.0047	0.006	0.0052	0.0273	0.0053	0.0072	0.1758
2	rs1404074	130130648	1.11	0.375177619549844	1.66	0.333131717406117	0.0581875050956461	0.00254549777088301	0.1549	0.0666	0.0038	0.0025	0.0045	0.0023	0.0028	0.0142	0.1497	0.0043	0.0045	0.0042	0.105	0.0103	0.0039	0.0042	0.0025	0.1383	0.0871	0.0047	0.006	0.0052	0.0274	0.0053	0.0072	0.1756
2	rs72857819	130133233	1.11	0.375177619549844	1.66	0.333131717406117	0.0587523492011182	0.00255912447907442	0.155	0.0668	0.0038	0.0024	0.0045	0.0023	0.0026	0.0142	0.1502	0.0043	0.0046	0.0041	0.1054	0.0102	0.004	0.0041	0.0024	0.1385	0.0864	0.0046	0.006	0.0052	0.0272	0.0051	0.0072	0.1758
2	rs62174065	130149806	1.11	0.375177619549844	1.65	0.358901199458623	0.057176307945876	0.00276833514524313	0.155	0.0669	0.0037	0.0024	0.0045	0.0023	0.0026	0.0142	0.1504	0.0042	0.0046	0.004	0.1056	0.0101	0.004	0.0041	0.0024	0.1386	0.0861	0.0046	0.0061	0.0053	0.0271	0.0051	0.0072	0.1758
2	rs12470430	130153512	1.11	0.375177619549844	1.65	0.358901199458623	0.0565146504056511	0.003763064161631	0.155	0.0669	0.0037	0.0024	0.0045	0.0023	0.0026	0.0142	0.1504	0.0042	0.0046	0.004	0.1056	0.0101	0.004	0.0041	0.0024	0.1386	0.0861	0.0046	0.0061	0.0053	0.0271	0.0051	0.0072	0.1758
2	rs72847006	130154703	1.11	0.375177619549844	1.65	0.358901199458623	0.0541957597536386	0.00258649797736229	0.1549	0.0669	0.0037	0.0024	0.0045	0.0023	0.0026	0.0144	0.1504	0.0043	0.0046	0.004	0.1056	0.0101	0.004	0.0041	0.0024	0.1387	0.086	0.0046	0.006	0.0053	0.0271	0.0051	0.0072	0.1758
2	rs79599341	130155674	1.11	0.375177619549844	1.65	0.358901199458623	0.052482014390359	0.00237198640615431	0.1549	0.0669	0.0037	0.0024	0.0046	0.0023	0.0025	0.0143	0.1505	0.0043	0.0047	0.004	0.1056	0.0101	0.004	0.0041	0.0024	0.1387	0.0859	0.0046	0.006	0.0053	0.0271	0.0051	0.0072	0.1758
2	rs74506824	130175894	1.11	0.375177619549844	1.65	0.358901199458623	0.042034868994301	0.0019734845738866	0.1548	0.0671	0.0038	0.0023	0.0047	0.0023	0.0025	0.0142	0.1506	0.0044	0.0049	0.0041	0.1056	0.0099	0.0041	0.0039	0.0024	0.1389	0.0852	0.0047	0.0061	0.0054	0.0271	0.005	0.0071	0.1757
2	rs6707960	130185359	1.11	0.375177619549844	1.61	0.475515229965307	0.0395073806978509	0.00215523711667559	0.1547	0.0672	0.0038	0.0023	0.0047	0.0023	0.0025	0.0142	0.1507	0.0044	0.0049	0.0041	0.1056	0.0099	0.0041	0.0039	0.0024	0.139	0.0851	0.0047	0.0061	0.0055	0.0271	0.0049	0.0071	0.1757
2	rs72847016	130191349	1.11	0.375177619549844	1.61	0.475515229965307	0.0363557496000627	0.00192651318028515	0.155	0.0672	0.0038	0.0023	0.0048	0.0023	0.0025	0.0142	0.1509	0.0045	0.005	0.0039	0.1059	0.0097	0.0042	0.0039	0.0024	0.1386	0.0846	0.0048	0.006	0.0053	0.0272	0.0049	0.0071	0.1758
2	rs114832432	130195461	1.11	0.375177619549844	1.61	0.475515229965307	0.0358305632435857	0.00186868145220474	0.155	0.0672	0.0038	0.0023	0.0048	0.0023	0.0025	0.0142	0.1509	0.0045	0.005	0.0039	0.1059	0.0096	0.0042	0.0039	0.0024	0.1386	0.0845	0.0048	0.006	0.0053	0.0272	0.0049	0.0071	0.1758
2	rs78411949	130195699	1.11	0.375177619549844	1.61	0.475515229965307	0.0358436283082034	0.00186868145220474	0.155	0.0672	0.0038	0.0023	0.0048	0.0023	0.0025	0.0142	0.1509	0.0045	0.005	0.0039	0.1059	0.0096	0.0042	0.0039	0.0024	0.1386	0.0845	0.0048	0.006	0.0053	0.0272	0.0049	0.0071	0.1758
2	rs56286511	130196369	1.11	0.375177619549844	1.6	0.508176723760061	0.0358436283082034	0.00186868145220474	0.155	0.0672	0.0038	0.0023	0.0048	0.0023	0.0025	0.0142	0.1509	0.0045	0.005	0.0039	0.1059	0.0096	0.0042	0.0039	0.0024	0.1386	0.0845	0.0048	0.006	0.0053	0.0272	0.0049	0.0071	0.1758
2	rs80087953	130197798	1.11	0.375177619549844	1.6	0.508176723760061	0.035726161766169	0.00182312061198417	0.155	0.0672	0.0038	0.0023	0.0048	0.0023	0.0025	0.0142	0.1509	0.0045	0.005	0.0039	0.1059	0.0096	0.0042	0.0039	0.0024	0.1386	0.0845	0.0048	0.006	0.0053	0.0272	0.0049	0.0071	0.1758
2	rs118182365	130199087	1.11	0.375177619549844	1.61	0.475515229965307	0.0354142255330506	0.00186868145220474	0.155	0.0672	0.0038	0.0023	0.0049	0.0024	0.0025	0.0142	0.151	0.0045	0.005	0.0039	0.1059	0.0096	0.0042	0.0039	0.0024	0.1385	0.0844	0.0049	0.006	0.0053	0.0273	0.0049	0.0071	0.1758
2	rs17049483	130201986	1.11	0.375177619549844	1.61	0.475515229965307	0.0347960429299997	0.00186868145220474	0.155	0.0672	0.0038	0.0023	0.0049	0.0024	0.0025	0.0142	0.151	0.0045	0.005	0.0039	0.1059	0.0096	0.0042	0.0039	0.0024	0.1385	0.0844	0.0049	0.006	0.0053	0.0273	0.0049	0.0071	0.1758
2	rs115894178	130208136	1.11	0.375177619549844	1.61	0.475515229965307	0.0367930288594238	0.00423273037143087	0.155	0.0672	0.0038	0.0023	0.0049	0.0024	0.0025	0.0142	0.151	0.0046	0.005	0.0039	0.1059	0.0096	0.0042	0.0039	0.0024	0.1385	0.0843	0.0049	0.006	0.0053	0.0272	0.0049	0.0072	0.1758
2	rs75266247	130218658	1.11	0.375177619549844	1.62	0.444280725791627	0.0309718716671133	0.0032605000908621	0.1547	0.0674	0.0038	0.0022	0.0049	0.0024	0.0025	0.0144	0.151	0.0047	0.0051	0.0038	0.1055	0.0096	0.0044	0.004	0.0024	0.1387	0.084	0.005	0.006	0.0051	0.0272	0.0051	0.0074	0.1758
2	rs12996362	130233480	1.12	0.339600448506511	1.64	0.38599849551783	0.0279877863568595	0.00120493899349091	0.1545	0.0675	0.0037	0.0022	0.005	0.0025	0.0025	0.0145	0.151	0.0049	0.0052	0.0038	0.1052	0.0096	0.0044	0.004	0.0024	0.1388	0.0838	0.005	0.0059	0.0051	0.0271	0.0051	0.0075	0.1758
2	rs11680033	130245943	1.12	0.339600448506511	1.64	0.38599849551783	0.0265430600229048	0.000944775274673544	0.1542	0.0675	0.0038	0.0021	0.005	0.0025	0.0024	0.0145	0.151	0.0051	0.0052	0.0038	0.1051	0.0096	0.0045	0.0041	0.0024	0.1388	0.0839	0.0051	0.006	0.005	0.027	0.0052	0.0075	0.1757
2	rs78378624	130256810	1.12	0.339600448506511	1.64	0.38599849551783	0.0277250265208114	0.000357535291067921	0.1544	0.0676	0.0039	0.0021	0.005	0.0025	0.0025	0.0144	0.1508	0.0052	0.0052	0.004	0.1048	0.0096	0.0045	0.0041	0.0024	0.139	0.0838	0.0052	0.0059	0.0049	0.0268	0.0052	0.0075	0.1754
2	rs77986901	130266423	1.12	0.339600448506511	1.65	0.358901199458623	0.0275616924269871	0.000244537953351491	0.1544	0.0676	0.0039	0.0021	0.005	0.0025	0.0025	0.0144	0.1507	0.0052	0.0053	0.004	0.1048	0.0096	0.0045	0.0041	0.0024	0.139	0.0838	0.0052	0.0059	0.0049	0.0268	0.0053	0.0075	0.1754
2	rs13035932	130266611	1.12	0.339600448506511	1.66	0.333131717406117	0.0275508278076204	0.000226936011565858	0.1544	0.0676	0.0039	0.0021	0.005	0.0025	0.0025	0.0144	0.1507	0.0052	0.0053	0.004	0.1048	0.0096	0.0045	0.0041	0.0024	0.139	0.0838	0.0052	0.0059	0.0049	0.0268	0.0052	0.0075	0.1754
2	rs10172641	130270113	1.12	0.339600448506511	1.66	0.333131717406117	0.0282744281584582	0.000248150272711477	0.1542	0.0675	0.0038	0.0021	0.005	0.0026	0.0024	0.0145	0.1508	0.0053	0.0053	0.004	0.1049	0.0096	0.0045	0.0041	0.0025	0.1391	0.0835	0.0052	0.0058	0.0049	0.0268	0.0052	0.0075	0.176
2	rs77508540	130274222	1.12	0.339600448506511	1.66	0.333131717406117	0.0264902006265727	0.000244537953351491	0.1542	0.0676	0.0038	0.0021	0.005	0.0026	0.0024	0.0145	0.1508	0.0053	0.0053	0.004	0.1048	0.0096	0.0045	0.0041	0.0025	0.1391	0.0834	0.0052	0.0058	0.0049	0.0268	0.0052	0.0079	0.1759
2	rs77707295	130287739	1.12	0.339600448506511	1.67	0.308662716071979	0.0264902006265727	0.00029391927479321	0.1542	0.0676	0.0038	0.0021	0.005	0.0026	0.0024	0.0145	0.1508	0.0053	0.0053	0.004	0.1047	0.0096	0.0045	0.0041	0.0024	0.1391	0.0834	0.0052	0.0058	0.0049	0.0268	0.0052	0.0079	0.1759
2	rs76823008	130298207	1.12	0.339600448506511	1.67	0.308662716071979	0.0280757636097475	0.000331223396541021	0.1542	0.0676	0.0038	0.0021	0.005	0.0026	0.0025	0.0145	0.1508	0.0053	0.0053	0.0039	0.1048	0.0096	0.0045	0.0041	0.0025	0.1391	0.0834	0.0052	0.0058	0.0049	0.0268	0.0051	0.0078	0.1759
2	rs74766619	130303205	1.12	0.339600448506511	1.67	0.308662716071979	0.0281970518646796	0.000648295094647511	0.1542	0.0675	0.0038	0.0021	0.005	0.0026	0.0025	0.0145	0.1508	0.0053	0.0053	0.0039	0.1047	0.0096	0.0045	0.0041	0.0025	0.1391	0.0834	0.0052	0.0058	0.0049	0.0268	0.0051	0.0078	0.1759
2	rs13002450	130316722	1.12	0.339600448506511	1.66	0.333131717406117	0.0322768033890608	0.00289820185035787	0.1536	0.0675	0.0035	0.0023	0.0051	0.0027	0.0026	0.0146	0.1517	0.0054	0.0054	0.0038	0.1041	0.0096	0.0044	0.0044	0.0025	0.1395	0.0835	0.0052	0.006	0.0048	0.0268	0.0051	0.0074	0.1753
2	rs79105536	130317142	1.12	0.339600448506511	1.67	0.308662716071979	0.0317815219430084	0.00313714458839784	0.1536	0.0675	0.0035	0.0023	0.0051	0.0027	0.0026	0.0146	0.1517	0.0054	0.0054	0.0038	0.1041	0.0096	0.0045	0.0044	0.0025	0.1396	0.0837	0.0052	0.006	0.0048	0.0268	0.0051	0.0074	0.1752
2	rs17685406	130323272	1.13	0.306408690300974	1.67	0.308662716071979	0.0445797790041321	0.000809944214158707	0.1526	0.067	0.0035	0.0023	0.0051	0.0031	0.0027	0.0149	0.1511	0.0054	0.0056	0.0039	0.1045	0.0094	0.0049	0.0044	0.0025	0.1408	0.0836	0.0057	0.0063	0.0051	0.0268	0.0053	0.0067	0.1737
2	rs739659	130326385	1.13	0.306408690300974	1.67	0.308662716071979	0.0454047567305945	0.000680285993291664	0.1525	0.0669	0.0035	0.0023	0.0051	0.0031	0.0028	0.015	0.151	0.0054	0.0056	0.0039	0.1046	0.0094	0.0049	0.0044	0.0025	0.1409	0.0836	0.0057	0.0063	0.0051	0.0268	0.0053	0.0066	0.1736
2	rs72614435	130326591	1.13	0.306408690300974	1.67	0.308662716071979	0.0456820407834088	0.000746921026302472	0.1525	0.0669	0.0035	0.0023	0.0051	0.0031	0.0028	0.015	0.151	0.0054	0.0056	0.0039	0.1046	0.0094	0.0049	0.0044	0.0025	0.1409	0.0836	0.0057	0.0064	0.0051	0.0267	0.0053	0.0066	0.1736
2	rs116000827	130326782	1.13	0.306408690300974	1.68	0.285465824887251	0.0454508910363299	0.000699903921724967	0.1525	0.0669	0.0035	0.0022	0.0051	0.0031	0.0027	0.015	0.151	0.0054	0.0056	0.0039	0.1046	0.0094	0.0049	0.0044	0.0025	0.1409	0.0836	0.0057	0.0064	0.0051	0.0267	0.0053	0.0066	0.1736
2	rs76195372	130333965	1.13	0.306408690300974	1.67	0.308662716071979	0.0457438154150959	0.000890939997189788	0.1525	0.0669	0.0035	0.0022	0.0051	0.0031	0.0027	0.015	0.151	0.0054	0.0056	0.0039	0.1046	0.0094	0.0049	0.0044	0.0025	0.1409	0.0836	0.0057	0.0064	0.0051	0.0267	0.0053	0.0066	0.1736
2	rs114471390	130334482	1.13	0.306408690300974	1.67	0.308662716071979	0.0407790927352043	0.00111710721137986	0.1526	0.067	0.0035	0.0022	0.0051	0.0031	0.0027	0.015	0.151	0.0052	0.0056	0.0039	0.1046	0.0094	0.0049	0.0044	0.0025	0.1409	0.0836	0.0057	0.0064	0.0051	0.0267	0.0053	0.0066	0.1736
2	rs77268039	130376405	1.13	0.306408690300974	1.67	0.308662716071979	0.0566394357453083	0.00696019720309229	0.152	0.0673	0.0035	0.0022	0.0049	0.0031	0.0029	0.0151	0.1509	0.0051	0.0055	0.0039	0.1047	0.0094	0.0049	0.0046	0.0025	0.1413	0.0836	0.0063	0.0065	0.0049	0.0271	0.0052	0.0063	0.173
2	rs79047928	130386634	1.13	0.306408690300974	1.68	0.285465824887251	0.0596525662619586	0.0100622832198251	0.1518	0.0673	0.0035	0.0022	0.0048	0.0031	0.003	0.0152	0.1509	0.0051	0.0055	0.0039	0.1047	0.0094	0.0049	0.0046	0.0025	0.1414	0.0836	0.0065	0.0066	0.0049	0.0272	0.0052	0.0062	0.1729
2	rs72853125	130394161	1.13	0.306408690300974	1.69	0.263511633917478	0.0575721588265718	0.0114984464347352	0.1518	0.0674	0.0035	0.0022	0.0048	0.0031	0.003	0.0152	0.1509	0.0051	0.0055	0.004	0.1045	0.0093	0.0049	0.0045	0.0025	0.1414	0.0835	0.0065	0.0067	0.0049	0.0272	0.0052	0.0061	0.1728
2	rs72853127	130394847	1.13	0.306408690300974	1.67	0.308662716071979	0.0582420091656921	0.0129031834954321	0.1518	0.0673	0.0035	0.0022	0.0048	0.0032	0.003	0.0152	0.1509	0.0051	0.0055	0.004	0.1045	0.0093	0.0049	0.0045	0.0025	0.1414	0.0835	0.0065	0.0067	0.0049	0.0272	0.0052	0.0061	0.1728
2	rs2704549	130396594	1.13	0.306408690300974	1.66	0.333131717406117	0.0593208195356551	0.0135537259480222	0.1518	0.0674	0.0035	0.0022	0.0048	0.0032	0.003	0.0152	0.1509	0.0051	0.0055	0.004	0.1045	0.0093	0.0049	0.0045	0.0025	0.1414	0.0835	0.0065	0.0067	0.0049	0.0272	0.0052	0.0061	0.1728
2	rs76991431	130402545	1.13	0.306408690300974	1.65	0.358901199458623	0.0528558756883972	0.0252009633961589	0.1514	0.0681	0.0035	0.0023	0.0047	0.0035	0.0032	0.0153	0.1503	0.0053	0.0054	0.0043	0.1045	0.0092	0.0051	0.0041	0.0026	0.1415	0.0836	0.0068	0.0068	0.0048	0.0274	0.0053	0.006	0.1717
2	rs78339809	130414659	1.13	0.306408690300974	1.65	0.358901199458623	0.0590452999392411	0.0353723027871356	0.1511	0.0685	0.0036	0.0024	0.0047	0.0037	0.0033	0.0153	0.1499	0.0054	0.0054	0.0044	0.1045	0.0092	0.0053	0.0039	0.0026	0.1416	0.0837	0.0069	0.0066	0.0047	0.0276	0.0053	0.006	0.171
2	rs72853202	130415997	1.13	0.306408690300974	1.65	0.358901199458623	0.0621798744418483	0.0360013524982591	0.151	0.0686	0.0036	0.0024	0.0046	0.0038	0.0034	0.0153	0.1499	0.0054	0.0053	0.0045	0.1045	0.0092	0.0054	0.0038	0.0026	0.1417	0.0837	0.007	0.0066	0.0047	0.0276	0.0054	0.006	0.1708
2	rs2407012	130419776	1.13	0.306408690300974	1.65	0.358901199458623	0.0643682513106772	0.0267383323651783	0.151	0.0687	0.0036	0.0024	0.0046	0.0038	0.0034	0.0153	0.1498	0.0054	0.0053	0.0045	0.1045	0.0092	0.0054	0.0038	0.0026	0.1418	0.0837	0.007	0.0067	0.0047	0.0276	0.0054	0.006	0.1707
2	rs78714722	130426462	1.13	0.306408690300974	1.66	0.333131717406117	0.073392603157641	0.0395509206262521	0.151	0.0688	0.0037	0.0025	0.0045	0.0039	0.0035	0.0153	0.1497	0.0054	0.0054	0.0045	0.1044	0.0091	0.0054	0.0039	0.0027	0.1418	0.0833	0.0071	0.0067	0.0047	0.0278	0.0054	0.006	0.1704
2	rs12994692	130429732	1.13	0.306408690300974	1.67	0.308662716071979	0.0787380100532048	0.0323034698908389	0.151	0.0688	0.0037	0.0026	0.0045	0.0039	0.0035	0.0153	0.1496	0.0054	0.0055	0.0045	0.1043	0.0092	0.0054	0.004	0.0027	0.1418	0.0832	0.0071	0.0067	0.0047	0.0279	0.0054	0.006	0.1702
2	rs7563836	130429791	1.13	0.306408690300974	1.67	0.308662716071979	0.0785168754250214	0.0336686125553273	0.151	0.0688	0.0037	0.0026	0.0045	0.0039	0.0035	0.0153	0.1496	0.0054	0.0055	0.0045	0.1043	0.0092	0.0054	0.004	0.0027	0.1418	0.0831	0.0071	0.0067	0.0047	0.0279	0.0054	0.006	0.1702
2	rs2001824	130432820	1.13	0.306408690300974	1.68	0.285465824887251	0.0798496892299289	0.041214040100107	0.1509	0.0687	0.0037	0.0026	0.0045	0.0039	0.0035	0.0153	0.1495	0.0054	0.0055	0.0045	0.1044	0.0092	0.0054	0.004	0.0027	0.1417	0.0831	0.0071	0.0066	0.0047	0.0279	0.0054	0.006	0.1703
2	rs115248949	130438514	1.13	0.306408690300974	1.67	0.308662716071979	0.0852791551054111	0.0453883993183297	0.1509	0.0685	0.0037	0.0026	0.0045	0.0039	0.0036	0.0152	0.1494	0.0054	0.0054	0.0045	0.1044	0.0091	0.0054	0.004	0.0027	0.1417	0.0831	0.0071	0.0066	0.0047	0.028	0.0055	0.006	0.1704
2	rs12987251	130439298	1.13	0.306408690300974	1.67	0.308662716071979	0.0857224679263214	0.045739439008876	0.1509	0.0685	0.0037	0.0026	0.0045	0.004	0.0036	0.0152	0.1495	0.0054	0.0054	0.0045	0.1045	0.0091	0.0054	0.004	0.0027	0.1417	0.0831	0.0071	0.0066	0.0047	0.028	0.0055	0.006	0.1703
2	rs11683316	130454079	1.13	0.306408690300974	1.67	0.308662716071979	0.115434565887241	0.0584363811717899	0.1508	0.068	0.0038	0.0026	0.0044	0.004	0.0036	0.0153	0.1492	0.0053	0.0055	0.0045	0.1046	0.0091	0.0055	0.004	0.0028	0.1417	0.083	0.0072	0.0067	0.0047	0.028	0.0058	0.006	0.1704
2	rs78243217	130458615	1.13	0.306408690300974	1.66	0.333131717406117	0.17546696658496	0.106428695506672	0.1512	0.067	0.0039	0.0028	0.0045	0.0042	0.0039	0.0153	0.1485	0.0055	0.0056	0.0047	0.1065	0.009	0.0057	0.0042	0.0029	0.1412	0.0826	0.0074	0.0065	0.0047	0.0279	0.0059	0.0061	0.1688
2	rs34759332	130462408	1.14	0.275532638758866	1.66	0.333131717406117	0.191525044032989	0.176554119740517	0.1498	0.0668	0.0043	0.0032	0.0046	0.0046	0.0042	0.0161	0.15	0.0055	0.0058	0.0051	0.1046	0.0089	0.0062	0.0046	0.0031	0.1397	0.0816	0.0076	0.0071	0.0047	0.0278	0.0062	0.0062	0.168
2	rs34344798	130462442	1.14	0.275532638758866	1.66	0.333131717406117	0.191372997960921	0.174355430990166	0.1498	0.0668	0.0043	0.0032	0.0046	0.0046	0.0042	0.0161	0.15	0.0055	0.0058	0.0051	0.1046	0.0089	0.0062	0.0046	0.0031	0.1397	0.0816	0.0076	0.0071	0.0047	0.0278	0.0062	0.0062	0.168
2	rs4662660	130465880	1.14	0.275532638758866	1.66	0.333131717406117	0.242675910201436	0.139234831209988	0.1495	0.0669	0.0043	0.0032	0.0046	0.0046	0.0041	0.0162	0.1502	0.0055	0.0058	0.0051	0.1046	0.0089	0.0063	0.0047	0.003	0.1396	0.0814	0.0076	0.0072	0.0046	0.0279	0.0063	0.0062	0.1679
2	rs79105252	130468099	1.14	0.275532638758866	1.67	0.308662716071979	0.263692154964209	0.21694550675944	0.1495	0.0669	0.0043	0.0032	0.0046	0.0047	0.0041	0.0162	0.1502	0.0055	0.0058	0.0052	0.1045	0.0088	0.0064	0.0046	0.003	0.1394	0.0813	0.0076	0.0072	0.0046	0.028	0.0063	0.0062	0.1681
2	rs114970275	130481527	1.14	0.275532638758866	1.67	0.308662716071979	0.305464362046502	0.246443475904627	0.1491	0.0669	0.0044	0.0034	0.0045	0.0049	0.004	0.0165	0.1502	0.0054	0.0059	0.0053	0.104	0.0087	0.0067	0.0043	0.003	0.138	0.0812	0.0077	0.0074	0.0047	0.0281	0.0066	0.0064	0.1687
2	rs116253848	130482320	1.14	0.275532638758866	1.67	0.308662716071979	0.304629153751975	0.244543723288683	0.1491	0.0669	0.0044	0.0034	0.0045	0.0049	0.004	0.0165	0.1502	0.0054	0.0059	0.0053	0.104	0.0087	0.0067	0.0043	0.003	0.138	0.0812	0.0077	0.0074	0.0047	0.0281	0.0066	0.0064	0.1687
2	rs12989715	130488515	1.14	0.275532638758866	1.67	0.308662716071979	0.282301515127781	0.203557499282664	0.1492	0.0669	0.0044	0.0034	0.0046	0.0049	0.004	0.0165	0.1503	0.0054	0.0059	0.0053	0.1041	0.0087	0.0065	0.0043	0.003	0.138	0.0812	0.0077	0.0074	0.0047	0.0281	0.0066	0.0064	0.1688
2	rs6710206	130491622	1.14	0.275532638758866	1.68	0.285465824887251	0.282914727663843	0.199262679447104	0.1492	0.0669	0.0044	0.0034	0.0046	0.0049	0.004	0.0165	0.1503	0.0054	0.0059	0.0053	0.1041	0.0087	0.0065	0.0043	0.003	0.138	0.0812	0.0077	0.0074	0.0047	0.0281	0.0066	0.0064	0.1688
2	rs80308640	130497975	1.14	0.275532638758866	1.68	0.285465824887251	0.359753738799289	0.392421213974657	0.148	0.0674	0.0044	0.0036	0.0047	0.0051	0.0041	0.0167	0.1497	0.0055	0.0061	0.0055	0.1026	0.0089	0.007	0.0043	0.0031	0.1368	0.0811	0.0077	0.0077	0.0051	0.0281	0.0069	0.0067	0.169
2	rs34057032	130498118	1.14	0.275532638758866	1.69	0.263511633917478	0.356388775499387	0.384604894468253	0.148	0.0674	0.0044	0.0036	0.0047	0.0051	0.0041	0.0167	0.1497	0.0055	0.0061	0.0055	0.1025	0.0089	0.007	0.0043	0.0031	0.1368	0.0811	0.0077	0.0077	0.0051	0.0281	0.0069	0.0067	0.169
2	rs6431109	130506529	1.14	0.275532638758866	1.69	0.263511633917478	0.314282059986993	0.371886772123431	0.147	0.068	0.0045	0.0038	0.0049	0.0053	0.0042	0.0171	0.1492	0.0055	0.0062	0.0057	0.1007	0.0092	0.0073	0.0044	0.0033	0.1356	0.0817	0.0078	0.0081	0.0053	0.0282	0.007	0.007	0.1689
2	rs7586873	130507396	1.14	0.275532638758866	1.7	0.24276969786222	0.309559509297676	0.37100101106643	0.1469	0.068	0.0045	0.0038	0.0049	0.0053	0.0042	0.0171	0.1492	0.0056	0.0062	0.0057	0.1007	0.0092	0.0073	0.0044	0.0033	0.1356	0.0817	0.0078	0.0081	0.0053	0.0282	0.007	0.007	0.1688
2	rs57196653	130520815	1.14	0.275532638758866	1.71	0.223208546872115	0.386811104713067	0.692253829260998	0.146	0.0678	0.0046	0.0039	0.005	0.0054	0.0043	0.0172	0.149	0.0057	0.0063	0.0057	0.1002	0.0095	0.0074	0.0044	0.0033	0.1359	0.0816	0.0079	0.0082	0.0054	0.0283	0.0072	0.0071	0.1682
2	rs72856715	130523131	1.14	0.275532638758866	1.72	0.204795704918344	0.433421770963346	0.650173510988834	0.1459	0.0678	0.0046	0.004	0.0051	0.0054	0.0043	0.0171	0.1491	0.0057	0.0063	0.0057	0.1002	0.0095	0.0074	0.0044	0.0033	0.1358	0.0817	0.0079	0.0082	0.0055	0.0283	0.0072	0.0072	0.1679
2	rs79506692	130523388	1.14	0.275532638758866	1.72	0.204795704918344	0.44353640620872	0.677472153218583	0.1458	0.0678	0.0046	0.004	0.0051	0.0054	0.0043	0.0172	0.1491	0.0057	0.0063	0.0057	0.1001	0.0095	0.0074	0.0044	0.0033	0.1359	0.0817	0.0079	0.0082	0.0055	0.0283	0.0072	0.0072	0.1679
2	rs78670044	130527178	1.14	0.275532638758866	1.72	0.204795704918344	0.248796911680553	0.838371003166023	0.1431	0.0682	0.0054	0.0046	0.0058	0.0061	0.0051	0.0179	0.1497	0.0062	0.007	0.0065	0.0956	0.0104	0.0082	0.005	0.0044	0.1335	0.081	0.0081	0.0083	0.006	0.028	0.0078	0.0077	0.1658
2	rs4622658	130527538	1.13	0.306408690300974	1.72	0.204795704918344	0.230601114498221	0.843935419354372	0.1425	0.0682	0.0055	0.0046	0.0059	0.0062	0.0052	0.0179	0.1498	0.0063	0.0071	0.0066	0.0952	0.0106	0.0083	0.0051	0.0046	0.1329	0.081	0.008	0.0083	0.0061	0.0281	0.008	0.0078	0.1658
2	rs7578253	130534281	1.12	0.339600448506511	1.72	0.204795704918344	0.0904780218401061	0.741833952729124	0.1391	0.0695	0.0055	0.0045	0.0063	0.0061	0.0055	0.0179	0.1521	0.0065	0.0074	0.0065	0.093	0.0115	0.0083	0.0053	0.0051	0.1335	0.0822	0.0077	0.0079	0.0063	0.0272	0.0081	0.0087	0.1635
2	rs34479559	130537618	1.12	0.339600448506511	1.72	0.204795704918344	0.113669238612979	0.850746732946416	0.1391	0.0696	0.0055	0.0045	0.0063	0.0061	0.0055	0.0179	0.1521	0.0065	0.0074	0.0064	0.093	0.0115	0.0082	0.0053	0.0051	0.1335	0.0822	0.0077	0.0079	0.0063	0.0271	0.0081	0.0087	0.1635
2	rs114590762	130543602	1.12	0.339600448506511	1.71	0.223208546872115	0.142204201636266	0.842388980375137	0.1389	0.0697	0.0053	0.0045	0.0065	0.0063	0.0056	0.0179	0.1522	0.0067	0.0073	0.0063	0.0927	0.0116	0.0082	0.0053	0.0052	0.1334	0.0823	0.0077	0.0077	0.0063	0.0269	0.0081	0.0088	0.1638
2	rs141698629	130552217	1.12	0.339600448506511	1.72	0.204795704918344	0.128201832130877	0.881380229664394	0.1388	0.0698	0.0052	0.0045	0.007	0.0064	0.0056	0.0179	0.1522	0.0068	0.0073	0.0063	0.0926	0.0116	0.0081	0.0053	0.0053	0.1332	0.0823	0.0077	0.0076	0.0064	0.0267	0.0081	0.0088	0.1639
2	rs13020617	130553304	1.11	0.375177619549844	1.72	0.204795704918344	0.115913790692292	0.879039938277085	0.1388	0.0699	0.0052	0.0045	0.0069	0.0063	0.0056	0.0178	0.1522	0.0068	0.0071	0.0062	0.0928	0.0116	0.0081	0.0052	0.0053	0.1332	0.0824	0.0076	0.0076	0.0064	0.0266	0.0081	0.0088	0.1638
2	rs28648613	130559619	1.11	0.375177619549844	1.72	0.204795704918344	0.110133984570305	0.869691520715289	0.1387	0.07	0.0052	0.0045	0.0071	0.0064	0.0057	0.018	0.1522	0.0068	0.0071	0.0062	0.0927	0.0117	0.0081	0.0054	0.0053	0.1331	0.0824	0.0076	0.0076	0.0064	0.0265	0.0082	0.0086	0.1639
2	rs4662993	130560742	1.11	0.375177619549844	1.72	0.204795704918344	0.106158774304606	0.851366505467869	0.1387	0.07	0.0052	0.0045	0.0072	0.0064	0.0057	0.018	0.1522	0.0068	0.0071	0.0062	0.0927	0.0117	0.008	0.0054	0.0053	0.1331	0.0824	0.0076	0.0076	0.0064	0.0264	0.0082	0.0085	0.1639
2	rs112305652	130568786	1.11	0.375177619549844	1.73	0.187497716434302	0.115490882007656	0.91238960214996	0.1387	0.07	0.0052	0.0045	0.0074	0.0064	0.0057	0.0181	0.1523	0.0068	0.007	0.0062	0.0927	0.0118	0.008	0.0054	0.0053	0.1331	0.0825	0.0076	0.0076	0.0063	0.0263	0.0082	0.0085	0.1638
2	rs142851910	130569078	1.11	0.375177619549844	1.73	0.187497716434302	0.13624302075934	0.92482195369126	0.1387	0.07	0.0052	0.0044	0.0074	0.0065	0.0057	0.018	0.1522	0.007	0.007	0.0062	0.0928	0.0118	0.008	0.0055	0.0053	0.133	0.0824	0.0075	0.0075	0.0063	0.0263	0.0082	0.0085	0.1638
2	rs7591571	130583859	1.11	0.375177619549844	1.73	0.187497716434302	0.119877944137836	0.71083131663907	0.1386	0.07	0.0052	0.0044	0.0079	0.0066	0.0057	0.0181	0.1527	0.0071	0.0069	0.0061	0.0927	0.0118	0.0079	0.0053	0.0054	0.1331	0.0825	0.0075	0.0075	0.0063	0.0262	0.0081	0.0085	0.1635
2	rs10179863	130597701	1.11	0.375177619549844	1.74	0.171280181914382	0.111975878492236	0.673199052256492	0.1386	0.07	0.0052	0.0044	0.0081	0.0066	0.0057	0.0181	0.1527	0.0071	0.0069	0.0061	0.0927	0.0117	0.0078	0.0052	0.0054	0.1331	0.0825	0.0075	0.0075	0.0063	0.0262	0.0081	0.0085	0.1636
2	rs77345558	130599100	1.11	0.375177619549844	1.74	0.171280181914382	0.113028919805704	0.687663793789816	0.1386	0.07	0.0052	0.0044	0.0081	0.0066	0.0057	0.0181	0.1527	0.0071	0.0069	0.0061	0.0927	0.0117	0.0078	0.0052	0.0054	0.1331	0.0825	0.0075	0.0075	0.0063	0.0262	0.0081	0.0085	0.1636
2	rs79182037	130602692	1.11	0.375177619549844	1.74	0.171280181914382	0.116083219942595	0.706809259997357	0.1385	0.07	0.0052	0.0044	0.0081	0.0066	0.0057	0.0181	0.1527	0.0071	0.0069	0.0061	0.0927	0.0117	0.0078	0.0052	0.0054	0.1331	0.0825	0.0075	0.0075	0.0063	0.0262	0.0081	0.0085	0.1636
2	rs111338888	130606166	1.11	0.375177619549844	1.76	0.141944438278083	0.118872082922639	0.698929000074762	0.1385	0.07	0.0052	0.0044	0.0081	0.0066	0.0057	0.0181	0.1527	0.0071	0.0069	0.0061	0.0927	0.0117	0.0078	0.0052	0.0054	0.1331	0.0825	0.0075	0.0075	0.0063	0.0262	0.0081	0.0085	0.1636
2	rs1922640	130618119	1.09	0.453749840114468	1.78	0.116496372702931	0.778986459423477	0.895448483061313	0.138	0.0696	0.0048	0.0044	0.0119	0.0071	0.006	0.0172	0.1542	0.0069	0.0069	0.0056	0.0908	0.0112	0.0071	0.0052	0.0057	0.1303	0.0852	0.0081	0.0072	0.0058	0.0253	0.0071	0.0089	0.165
2	rs56202456	130618849	1.09	0.453749840114468	1.77	0.128753168183355	0.845758041111149	0.946460921608369	0.1377	0.0697	0.0048	0.0044	0.012	0.0071	0.006	0.0172	0.1539	0.0069	0.0069	0.0056	0.0905	0.0112	0.0071	0.0052	0.0057	0.1303	0.0853	0.0081	0.0072	0.0058	0.0254	0.0071	0.0089	0.1652
2	rs186045708	130622836	1.09	0.453749840114468	1.77	0.128753168183355	0.841281327760091	0.98651884948532	0.1373	0.0696	0.0049	0.0045	0.0121	0.0071	0.006	0.0172	0.1538	0.0069	0.0068	0.0057	0.09	0.0112	0.007	0.0052	0.0058	0.1308	0.0855	0.0081	0.0072	0.0058	0.0254	0.007	0.009	0.1657
2	rs77173725	130624021	1.09	0.453749840114468	1.77	0.128753168183355	0.823792615405657	0.938710028425675	0.1372	0.0697	0.0049	0.0045	0.0121	0.0071	0.006	0.0172	0.1537	0.0069	0.0068	0.0057	0.0898	0.0112	0.0069	0.0052	0.0058	0.1308	0.0856	0.0081	0.0072	0.0058	0.0254	0.007	0.009	0.1659
2	rs6724110	130628425	1.08	0.496867270490283	1.77	0.128753168183355	0.807167583727748	0.836209135859009	0.1371	0.0699	0.0047	0.0043	0.0121	0.0071	0.006	0.0174	0.1531	0.0069	0.0068	0.0059	0.0895	0.0111	0.0069	0.0052	0.0057	0.1313	0.0856	0.0081	0.0073	0.0058	0.0254	0.0069	0.0091	0.1667
2	Affx-17761807	130632591	1.08	0.496867270490283	1.77	0.128753168183355	0.805364198621852	0.837753208080722	0.137	0.0699	0.0047	0.0043	0.0121	0.0071	0.0059	0.0174	0.1531	0.0069	0.0068	0.0059	0.0894	0.0112	0.0068	0.0052	0.0057	0.1314	0.0856	0.0081	0.0073	0.0058	0.0254	0.0069	0.0091	0.1667
2	rs55819504	130642972	1.08	0.496867270490283	1.77	0.128753168183355	0.785642115596761	0.848733118125955	0.1372	0.0698	0.0046	0.0042	0.0119	0.0071	0.0059	0.0175	0.1535	0.0069	0.0068	0.0057	0.0899	0.0112	0.0066	0.0051	0.0055	0.1313	0.0853	0.0082	0.0075	0.0058	0.0251	0.0069	0.0091	0.1673
2	rs77471008	130643782	1.08	0.496867270490283	1.77	0.128753168183355	0.786805502788	0.840379491980106	0.1372	0.0698	0.0046	0.0042	0.0119	0.0071	0.0059	0.0175	0.1536	0.0069	0.0068	0.0057	0.0901	0.0112	0.0066	0.0051	0.0055	0.1312	0.0852	0.0082	0.0075	0.0058	0.0251	0.0069	0.0091	0.1672
2	rs1316469	130646959	1.08	0.496867270490283	1.76	0.141944438278083	0.778831969488152	0.815115679884186	0.1373	0.0697	0.0046	0.0042	0.0118	0.0072	0.0059	0.0176	0.1538	0.0069	0.0068	0.0056	0.0902	0.0113	0.0065	0.0051	0.0054	0.131	0.0851	0.0082	0.0076	0.0058	0.025	0.0069	0.0091	0.1674
2	rs4663003	130648707	1.07	0.542615033110665	1.76	0.141944438278083	0.415495314923875	0.785899727720112	0.1362	0.0693	0.0046	0.0042	0.0109	0.0071	0.0059	0.0174	0.1557	0.0066	0.0069	0.0055	0.0915	0.0113	0.0061	0.0051	0.0055	0.1312	0.0848	0.0084	0.0077	0.0058	0.0242	0.0067	0.0096	0.1678
2	rs11677574	130651018	1.06	0.591046266007479	1.76	0.141944438278083	0.153079956691581	0.668785100625451	0.1361	0.0682	0.0048	0.0044	0.0096	0.007	0.0059	0.0175	0.1578	0.0062	0.0067	0.0051	0.0939	0.0111	0.0055	0.0048	0.0054	0.1319	0.0856	0.0085	0.0076	0.0055	0.0236	0.006	0.0098	0.1676
2	rs58427137	130653071	1.05	0.642211085129376	1.76	0.141944438278083	0.137210299781596	0.634732951566175	0.1362	0.068	0.0046	0.0044	0.0091	0.007	0.0058	0.0174	0.1586	0.0061	0.0066	0.0049	0.0951	0.011	0.0053	0.0046	0.0053	0.1324	0.0857	0.0085	0.0076	0.0054	0.0234	0.0058	0.0099	0.1675
2	rs1574605	130653885	1.05	0.642211085129376	1.76	0.141944438278083	0.126170699649891	0.61015254340607	0.1361	0.0677	0.0046	0.0045	0.0088	0.0069	0.0057	0.0174	0.1589	0.006	0.0066	0.0049	0.0957	0.0109	0.0052	0.0045	0.0053	0.1325	0.086	0.0085	0.0076	0.0053	0.0233	0.0057	0.01	0.1675
2	rs79736375	130659059	1.04	0.69615671060944	1.76	0.141944438278083	0.0744764601891316	0.472457855483936	0.1366	0.0672	0.0045	0.0045	0.0083	0.0068	0.0055	0.0175	0.16	0.0056	0.0064	0.0047	0.0966	0.0105	0.0051	0.0045	0.0051	0.1325	0.0873	0.0084	0.0076	0.0051	0.0229	0.0055	0.01	0.1675
2	rs55932631	130660967	1.04	0.69615671060944	1.76	0.141944438278083	0.0492943680470149	0.319833359672414	0.1375	0.0665	0.0044	0.0045	0.0076	0.0065	0.0051	0.0176	0.1615	0.0051	0.0062	0.0045	0.0976	0.0101	0.0048	0.0043	0.0047	0.1323	0.0889	0.0083	0.0076	0.0048	0.0224	0.0053	0.0099	0.1681
2	rs78446584	130663894	1.03	0.752927598544599	1.77	0.128753168183355	0.0472276889657237	0.289497283324238	0.1378	0.0663	0.0044	0.0045	0.0074	0.0065	0.005	0.0177	0.1619	0.005	0.0061	0.0044	0.098	0.0099	0.0048	0.0042	0.0045	0.1322	0.0894	0.0083	0.0076	0.0048	0.0222	0.0052	0.0099	0.1683
2	rs7558713	130664784	1.03	0.752927598544599	1.77	0.128753168183355	0.0488730059111565	0.285154906800068	0.1378	0.0663	0.0044	0.0045	0.0074	0.0065	0.005	0.0177	0.1619	0.005	0.0061	0.0044	0.098	0.0099	0.0047	0.0042	0.0045	0.1321	0.0895	0.0083	0.0076	0.0048	0.0222	0.0052	0.0099	0.1684
2	rs115342430	130665879	1.03	0.752927598544599	1.77	0.128753168183355	0.0479099345764565	0.271095530975335	0.1379	0.0662	0.0044	0.0045	0.0074	0.0064	0.0049	0.0177	0.1618	0.0049	0.0061	0.0044	0.0981	0.0099	0.0047	0.0042	0.0045	0.1322	0.09	0.0083	0.0076	0.0047	0.0221	0.0052	0.0099	0.1684
2	rs116055140	130665894	1.03	0.752927598544599	1.77	0.128753168183355	0.0479737364315679	0.270749743764592	0.1379	0.0662	0.0044	0.0045	0.0074	0.0064	0.0049	0.0177	0.1618	0.0049	0.0061	0.0044	0.0981	0.0099	0.0047	0.0042	0.0045	0.1322	0.09	0.0083	0.0076	0.0047	0.0221	0.0052	0.0099	0.1684
2	rs35988057	130666052	1.03	0.752927598544599	1.76	0.141944438278083	0.0483256744680568	0.269022860928365	0.1379	0.0662	0.0044	0.0045	0.0074	0.0064	0.0049	0.0177	0.1618	0.0049	0.0061	0.0044	0.0981	0.0099	0.0047	0.0042	0.0045	0.1322	0.09	0.0083	0.0076	0.0047	0.0221	0.0052	0.0099	0.1684
2	rs10803609	130667636	1.03	0.752927598544599	1.76	0.141944438278083	0.0431830336929805	0.242203447592666	0.1378	0.066	0.0043	0.0045	0.0073	0.0063	0.0048	0.0175	0.161	0.0049	0.0061	0.0044	0.0984	0.0099	0.0047	0.0041	0.0044	0.1327	0.0912	0.0084	0.0076	0.0048	0.0219	0.0051	0.0099	0.1684
2	rs114479465	130671459	1.03	0.752927598544599	1.76	0.141944438278083	0.0449298996214993	0.233904407046799	0.1379	0.0657	0.0043	0.0045	0.0073	0.0063	0.0048	0.0175	0.1615	0.0048	0.0061	0.0043	0.0985	0.0098	0.0047	0.0041	0.0044	0.1326	0.0915	0.0084	0.0075	0.0047	0.0217	0.0051	0.0099	0.1686
2	rs74628025	130677804	1.02	0.812565575704939	1.76	0.141944438278083	0.0493919525169072	0.226243288321223	0.1381	0.0653	0.0043	0.0045	0.0072	0.0063	0.0048	0.0175	0.162	0.0048	0.006	0.0043	0.0986	0.0098	0.0047	0.004	0.0043	0.1325	0.0918	0.0084	0.0075	0.0047	0.0215	0.0051	0.0099	0.1689
2	rs10928942	130683344	1.02	0.812565575704939	1.76	0.141944438278083	0.0579154928936698	0.216194353903294	0.1382	0.0649	0.0042	0.0045	0.0071	0.0062	0.0047	0.0175	0.1627	0.0047	0.006	0.0042	0.0987	0.0098	0.0047	0.004	0.0042	0.1323	0.0922	0.0084	0.0074	0.0046	0.0212	0.005	0.0099	0.1692
2	rs72856789	130683673	1.02	0.812565575704939	1.76	0.141944438278083	0.0581330349117971	0.21694550675944	0.1382	0.0647	0.0042	0.0045	0.0071	0.0063	0.0047	0.0175	0.1627	0.0047	0.006	0.0042	0.0987	0.0098	0.0047	0.004	0.0042	0.1324	0.0922	0.0084	0.0074	0.0046	0.0212	0.005	0.0099	0.1692
2	rs72987394	130708856	1.01	0.875109975033704	1.76	0.141944438278083	0.0487115935072052	0.164385434173065	0.1384	0.0636	0.0039	0.0045	0.0067	0.0057	0.0043	0.0173	0.1644	0.0043	0.0056	0.004	0.1002	0.0091	0.0045	0.0036	0.0037	0.134	0.0951	0.0084	0.0072	0.004	0.0201	0.0044	0.0098	0.1699
2	rs9808166	130734570	1.01	0.875109975033704	1.76	0.141944438278083	0.0483738008990995	0.190354815795888	0.1384	0.0632	0.0035	0.0045	0.0066	0.0055	0.0041	0.0174	0.165	0.0043	0.0055	0.0039	0.1008	0.0091	0.0044	0.0035	0.0036	0.1345	0.0959	0.0084	0.0071	0.0039	0.02	0.0041	0.0097	0.17
2	rs6431126	130737026	1.01	0.875109975033704	1.76	0.141944438278083	0.0574460092214449	0.214159840419242	0.1384	0.0631	0.0035	0.0045	0.0065	0.0054	0.0041	0.0174	0.1651	0.0042	0.0055	0.0039	0.1009	0.0091	0.0044	0.0035	0.0036	0.1346	0.096	0.0084	0.0071	0.0038	0.02	0.0041	0.0097	0.1701
2	rs149877167	130738329	1.01	0.875109975033704	1.76	0.141944438278083	0.0528388433686223	0.172563627757535	0.1385	0.0629	0.0035	0.0046	0.0066	0.0053	0.0041	0.0174	0.1651	0.0043	0.0055	0.0042	0.1009	0.0091	0.0044	0.0036	0.0035	0.1342	0.096	0.0084	0.0071	0.0038	0.02	0.0043	0.0097	0.1698
2	rs72863819	130740709	1.01	0.875109975033704	1.76	0.141944438278083	0.0495385735251202	0.172265620006629	0.1388	0.0621	0.0033	0.0046	0.0065	0.0054	0.0042	0.0177	0.1665	0.0043	0.0055	0.0043	0.0997	0.0092	0.0045	0.0036	0.0034	0.1341	0.0963	0.0082	0.007	0.0038	0.0199	0.0043	0.0096	0.1699
2	rs6760817	130755577	1.01	0.875109975033704	1.76	0.141944438278083	0.0816945622296276	0.0882804301880611	0.1374	0.0613	0.0032	0.0041	0.0064	0.0052	0.0039	0.0179	0.1659	0.0044	0.0054	0.0044	0.1	0.0094	0.0052	0.0035	0.0031	0.136	0.0973	0.0082	0.0067	0.0035	0.0196	0.0047	0.0102	0.1698
2	rs114843624	130767298	1	0.940597770197411	1.76	0.141944438278083	0.104006967983049	0.0525091471335297	0.1363	0.0631	0.0033	0.0039	0.0063	0.0051	0.0037	0.0181	0.1646	0.0043	0.0054	0.0045	0.0992	0.0094	0.0056	0.0034	0.0031	0.1373	0.0977	0.0079	0.0066	0.0033	0.0195	0.005	0.0106	0.1695
2	rs13426973	130771664	1	0.940597770197411	1.76	0.141944438278083	0.153581070658309	0.0701710063148475	0.1361	0.0634	0.0033	0.0039	0.0063	0.0052	0.0036	0.0181	0.1641	0.0043	0.0055	0.0045	0.0991	0.0094	0.0056	0.0034	0.0031	0.1379	0.0978	0.0079	0.0066	0.0034	0.0194	0.005	0.0107	0.1696
2	rs13022989	130792213	1	0.940597770197411	1.77	0.128753168183355	0.198671435885925	0.067793837675817	0.136	0.0632	0.0033	0.004	0.0063	0.0052	0.0035	0.0182	0.1639	0.0043	0.0055	0.0046	0.0991	0.0093	0.0058	0.0033	0.0029	0.1381	0.0978	0.0079	0.0065	0.0034	0.0194	0.005	0.0107	0.1699
2	rs12475827	130795379	1	0.940597770197411	1.77	0.128753168183355	0.210712907000495	0.0843724367190833	0.1362	0.0632	0.0033	0.004	0.0063	0.0052	0.0035	0.0182	0.1639	0.0043	0.0055	0.0046	0.0993	0.0092	0.0057	0.0033	0.0029	0.1381	0.098	0.0079	0.0064	0.0034	0.0194	0.005	0.0106	0.1697
2	rs4663023	130815757	1	0.940597770197411	1.79	0.105135818603982	0.21653733987759	0.0708766457271976	0.136	0.0633	0.0033	0.0039	0.0063	0.0051	0.0035	0.0181	0.1636	0.0042	0.0055	0.0046	0.099	0.0093	0.0057	0.0032	0.0029	0.1388	0.0979	0.008	0.0064	0.0034	0.0195	0.005	0.0106	0.1699
2	rs185469611	130832364	1	0.940597770197411	1.79	0.105135818603982	0.200188801588714	0.0558536176850008	0.1359	0.0634	0.0033	0.0039	0.0063	0.0051	0.0035	0.0181	0.1636	0.0042	0.0055	0.0046	0.0992	0.0093	0.0057	0.0032	0.0029	0.1388	0.0979	0.008	0.0064	0.0034	0.0195	0.005	0.0107	0.1698
2	rs2438682	130866610	1	0.940597770197411	1.79	0.105135818603982	0.123160850959645	0.0575914987783686	0.1358	0.0633	0.0034	0.0038	0.0062	0.0048	0.0034	0.018	0.1633	0.0042	0.0055	0.0045	0.0993	0.0091	0.0057	0.0031	0.0028	0.1404	0.0979	0.0077	0.0064	0.0034	0.0193	0.005	0.0106	0.1703
2	rs62163087	130886809	1.01	0.875109975033704	1.81	0.0849480383532209	0.0523465059124902	0.0267383323651783	0.1359	0.0634	0.0033	0.0036	0.006	0.0044	0.0031	0.0183	0.1632	0.0042	0.0054	0.0044	0.0988	0.009	0.0055	0.0029	0.0027	0.142	0.0974	0.0075	0.0064	0.0033	0.0196	0.005	0.0105	0.1713
2	rs11673863	130891563	1.01	0.875109975033704	1.81	0.0849480383532209	0.0560882056293073	0.033312189063451	0.1358	0.0638	0.0034	0.0036	0.006	0.0044	0.0031	0.0184	0.1631	0.0042	0.0054	0.0044	0.0981	0.0091	0.0057	0.003	0.0027	0.1415	0.0976	0.0073	0.0064	0.0033	0.0197	0.005	0.0106	0.1714
2	rs3177472	130897234	1.01	0.875109975033704	1.82	0.0760422202337298	0.0301768279262037	0.0340267784546026	0.1358	0.0638	0.0034	0.0036	0.006	0.0041	0.0033	0.0184	0.1632	0.0041	0.0054	0.0045	0.0979	0.0091	0.0058	0.0031	0.0027	0.1414	0.0977	0.0073	0.0063	0.0034	0.0196	0.005	0.0105	0.1716
2	rs28743163	130900188	1.01	0.875109975033704	1.82	0.0760422202337298	0.0339080529378549	0.0283185502207691	0.1358	0.0638	0.0034	0.0036	0.0059	0.0041	0.0032	0.0184	0.1633	0.0041	0.0054	0.0046	0.0976	0.0093	0.0058	0.0032	0.0027	0.1415	0.0977	0.0072	0.0063	0.0034	0.0196	0.0051	0.0105	0.1715
2	rs10928960	130912514	1.01	0.875109975033704	1.82	0.0760422202337298	0.0233089146381872	0.0319538013725012	0.1359	0.0639	0.0034	0.0036	0.0059	0.004	0.0032	0.0184	0.1632	0.0041	0.0054	0.0045	0.0971	0.0094	0.0058	0.0032	0.0027	0.1419	0.0976	0.0071	0.0063	0.0033	0.0199	0.005	0.0106	0.1717
2	rs112307532	130916905	1.01	0.875109975033704	1.82	0.0760422202337298	0.0228494246719726	0.0298928809364368	0.1359	0.0639	0.0034	0.0036	0.0059	0.004	0.0032	0.0184	0.1632	0.0041	0.0054	0.0045	0.097	0.0094	0.0058	0.0032	0.0027	0.142	0.0975	0.0071	0.0063	0.0033	0.0199	0.005	0.0107	0.1717
2	rs7576421	130927446	1.02	0.812565575704939	1.82	0.0760422202337298	0.0262270264245801	0.0223404879041468	0.1359	0.0639	0.0034	0.0035	0.0059	0.004	0.0031	0.0185	0.1633	0.0041	0.0054	0.0045	0.0967	0.0094	0.0059	0.0032	0.0027	0.1421	0.0974	0.0069	0.0063	0.0033	0.0199	0.0051	0.0109	0.1718
2	rs114592060	130944088	1.02	0.812565575704939	1.83	0.0678757074061657	0.0266808454572978	0.0188237317520134	0.1358	0.0639	0.0034	0.0035	0.0059	0.004	0.0031	0.0186	0.1634	0.0041	0.0054	0.0045	0.0968	0.0094	0.0059	0.0032	0.0027	0.1419	0.0973	0.0068	0.0063	0.0033	0.0199	0.0051	0.0109	0.1719
2	rs13029827	130947037	1.02	0.812565575704939	1.84	0.0604088827715036	0.029876674751341	0.0202034593411173	0.1358	0.0639	0.0034	0.0035	0.0059	0.004	0.0031	0.0186	0.1634	0.0041	0.0054	0.0045	0.0968	0.0094	0.0058	0.0032	0.0027	0.1419	0.0974	0.0068	0.0063	0.0033	0.0199	0.0051	0.011	0.172
2	rs10208844	130949411	1.02	0.812565575704939	1.84	0.0604088827715036	0.0216651518174223	0.0190179268182623	0.1357	0.0641	0.0034	0.0035	0.006	0.0038	0.0031	0.0188	0.1631	0.0041	0.0054	0.0044	0.0966	0.0094	0.0058	0.0032	0.0027	0.1422	0.0976	0.0068	0.0063	0.0033	0.0199	0.0051	0.011	0.1719
2	rs9287554	130964425	1.02	0.812565575704939	1.84	0.0604088827715036	0.022144565062506	0.0201233407353416	0.1355	0.064	0.0034	0.0034	0.006	0.0038	0.0031	0.0189	0.1634	0.0041	0.0054	0.0044	0.0962	0.0094	0.0058	0.0032	0.0027	0.142	0.0981	0.0067	0.0063	0.0033	0.0199	0.0052	0.011	0.1718
2	rs11694082	130981833	1.02	0.812565575704939	1.83	0.0678757074061657	0.0220425191570318	0.0176414772162282	0.1355	0.064	0.0034	0.0034	0.006	0.0037	0.0031	0.0189	0.1635	0.0041	0.0054	0.0044	0.0964	0.0094	0.0058	0.0031	0.0026	0.142	0.098	0.0067	0.0063	0.0033	0.0199	0.0052	0.011	0.1719
2	rs7561244	131006004	1.02	0.812565575704939	1.83	0.0678757074061657	0.0226032719232568	0.0231470818181085	0.1356	0.0639	0.0034	0.0034	0.006	0.0037	0.0032	0.0189	0.1635	0.0041	0.0054	0.0043	0.0964	0.0095	0.0058	0.0031	0.0026	0.1421	0.0981	0.0066	0.0063	0.0032	0.0197	0.0052	0.011	0.1719
2	rs72984562	131012092	1.02	0.812565575704939	1.83	0.0678757074061657	0.0192704282018412	0.0139517604891262	0.1356	0.0639	0.0034	0.0034	0.006	0.0037	0.0032	0.0189	0.1635	0.004	0.0054	0.0043	0.0963	0.0095	0.0058	0.0031	0.0026	0.1422	0.0981	0.0066	0.0063	0.0033	0.0197	0.0052	0.011	0.1718
2	rs12987020	131038185	1.03	0.752927598544599	1.84	0.0604088827715036	0.023097499025972	0.0278493563335276	0.1358	0.0622	0.0033	0.0034	0.0061	0.0037	0.0036	0.0192	0.1637	0.004	0.0054	0.0044	0.0959	0.0095	0.0061	0.0031	0.0029	0.1431	0.0973	0.0061	0.0064	0.0035	0.0197	0.0052	0.0111	0.1724
2	rs4324352	131050242	1.03	0.752927598544599	1.84	0.0604088827715036	0.0280317505377967	0.0142203211230938	0.1359	0.0619	0.0033	0.0033	0.0061	0.0039	0.0036	0.0192	0.1639	0.004	0.0054	0.0045	0.0956	0.0094	0.0061	0.0029	0.0029	0.1431	0.0971	0.0061	0.0064	0.0034	0.0198	0.0052	0.0112	0.1727
2	rs72869304	131061749	1.03	0.752927598544599	1.84	0.0604088827715036	0.0300380330207854	0.00997753407502322	0.1359	0.0617	0.0034	0.0033	0.0061	0.0039	0.0036	0.0192	0.1639	0.0039	0.0054	0.0045	0.0956	0.0094	0.0062	0.0029	0.0029	0.143	0.0971	0.006	0.0064	0.0034	0.0198	0.0053	0.0113	0.1727
2	rs17696137	131064371	1.03	0.752927598544599	1.84	0.0604088827715036	0.0296357842427676	0.0092042897712291	0.1358	0.0616	0.0034	0.0033	0.0061	0.0039	0.0036	0.0193	0.164	0.0039	0.0054	0.0045	0.0957	0.0094	0.0062	0.0029	0.0029	0.1432	0.097	0.006	0.0064	0.0034	0.0198	0.0053	0.0113	0.1727
2	rs868543	131074138	1.04	0.69615671060944	1.84	0.0604088827715036	0.0274206891990065	0.00498347366020009	0.1357	0.0584	0.0034	0.003	0.006	0.0038	0.0038	0.0195	0.1651	0.0039	0.0052	0.0047	0.0972	0.0092	0.0063	0.0027	0.003	0.1431	0.096	0.0061	0.0061	0.0036	0.0203	0.0053	0.0107	0.1748
2	rs12994421	131075785	1.04	0.69615671060944	1.84	0.0604088827715036	0.0241585882761022	0.000278163181531455	0.1359	0.0582	0.0034	0.0028	0.006	0.0037	0.0037	0.0195	0.1652	0.0039	0.0052	0.0047	0.0975	0.009	0.0064	0.0026	0.003	0.1431	0.0956	0.0061	0.0061	0.0036	0.0202	0.0053	0.0106	0.1755
2	rs72854910	131085923	1.04	0.69615671060944	1.84	0.0604088827715036	0.0306193238424434	0.000389710352989708	0.136	0.0581	0.0034	0.0027	0.006	0.0036	0.0037	0.0195	0.1653	0.0038	0.0052	0.0048	0.0978	0.0088	0.0065	0.0025	0.003	0.1432	0.0952	0.0062	0.0061	0.0036	0.0202	0.0053	0.0106	0.1759
2	rs114202456	131086292	1.04	0.69615671060944	1.84	0.0604088827715036	0.0374220919542515	0.000270473313691228	0.1361	0.0583	0.0033	0.0028	0.006	0.0037	0.0036	0.0193	0.1654	0.0038	0.0052	0.0048	0.0979	0.0088	0.0065	0.0025	0.0029	0.1426	0.0953	0.0062	0.0061	0.0036	0.0202	0.0054	0.0106	0.1759
2	rs75596159	131087264	1.04	0.69615671060944	1.84	0.0604088827715036	0.0385648372848804	0.00041367698174977	0.1361	0.0583	0.0032	0.0027	0.006	0.0037	0.0036	0.0193	0.1654	0.0038	0.0052	0.0048	0.098	0.0088	0.0065	0.0025	0.0029	0.1425	0.0953	0.0062	0.0061	0.0036	0.0202	0.0054	0.0106	0.176
2	rs11542411	131100734	1.04	0.69615671060944	1.84	0.0604088827715036	0.0512375142319199	0.000314325216551351	0.1363	0.0582	0.0033	0.0027	0.0059	0.0037	0.0036	0.0194	0.1656	0.0038	0.0052	0.0047	0.0988	0.0087	0.0066	0.0025	0.0029	0.1411	0.0955	0.0061	0.006	0.0035	0.0202	0.0055	0.0104	0.1768
2	rs11542415	131103635	1.04	0.69615671060944	1.85	0.0536022520271762	0.0519919139039625	9.9454171276392e-05	0.1362	0.0581	0.0033	0.0027	0.0059	0.0037	0.0036	0.0194	0.1656	0.0037	0.0052	0.0047	0.0989	0.0086	0.0067	0.0025	0.0029	0.141	0.0953	0.0061	0.006	0.0035	0.0202	0.0055	0.0104	0.177
2	rs6750645	131110097	1.04	0.69615671060944	1.85	0.0536022520271762	0.113641352356624	0.00173387242126278	0.1362	0.0577	0.0037	0.0025	0.0058	0.0038	0.0035	0.0194	0.1653	0.0035	0.0052	0.0049	0.0995	0.0082	0.0069	0.0023	0.0029	0.1412	0.0943	0.0067	0.0064	0.0034	0.0195	0.0055	0.0104	0.1784
2	rs72988307	131111962	1.05	0.642211085129376	1.85	0.0536022520271762	0.110626969620332	0.00338645169771627	0.1358	0.0579	0.0039	0.0024	0.0058	0.0038	0.0034	0.0195	0.1652	0.0034	0.0052	0.005	0.0999	0.0083	0.0069	0.0022	0.0029	0.1407	0.0938	0.0067	0.0064	0.0035	0.0194	0.0054	0.0104	0.1791
2	rs114418602	131112197	1.05	0.642211085129376	1.85	0.0536022520271762	0.107419920326134	0.0022304272980958	0.1357	0.0579	0.0039	0.0024	0.0058	0.0038	0.0034	0.0194	0.1652	0.0034	0.0053	0.005	0.1	0.0083	0.0069	0.0022	0.0029	0.1407	0.0936	0.0067	0.0064	0.0035	0.0194	0.0054	0.0104	0.1792
2	rs72854961	131112343	1.05	0.642211085129376	1.85	0.0536022520271762	0.108202685298765	0.00229417623256253	0.1357	0.0579	0.0039	0.0024	0.0058	0.0038	0.0034	0.0194	0.1653	0.0034	0.0053	0.005	0.1	0.0083	0.0069	0.0022	0.0029	0.1407	0.0936	0.0067	0.0064	0.0035	0.0194	0.0054	0.0104	0.1792
2	rs1533567	131128201	1.05	0.642211085129376	1.85	0.0536022520271762	0.0643682513106772	0.00805413359388956	0.1362	0.057	0.0041	0.0025	0.0058	0.0038	0.0034	0.0183	0.1648	0.0035	0.0054	0.0052	0.1007	0.0085	0.007	0.0023	0.0031	0.1401	0.0935	0.0068	0.0064	0.0038	0.0197	0.0058	0.0102	0.1788
2	rs116130225	131130588	1.05	0.642211085129376	1.85	0.0536022520271762	0.0612921268677749	0.00322941801758254	0.1359	0.057	0.0041	0.0025	0.0058	0.0038	0.0034	0.0183	0.1648	0.0035	0.0054	0.0051	0.1006	0.0085	0.007	0.0023	0.0032	0.1401	0.0936	0.0068	0.0064	0.0039	0.0196	0.0058	0.0101	0.1788
2	rs3739123	131131424	1.05	0.642211085129376	1.86	0.047416592333268	0.0612921268677749	0.00322941801758254	0.1359	0.057	0.0041	0.0025	0.0058	0.0038	0.0034	0.0182	0.1648	0.0035	0.0054	0.0051	0.1006	0.0085	0.007	0.0023	0.0032	0.14	0.0936	0.0068	0.0065	0.0039	0.0196	0.0058	0.0101	0.1788
2	rs3739122	131131525	1.05	0.642211085129376	1.86	0.047416592333268	0.0594865396484993	0.00300146665283231	0.136	0.057	0.004	0.0025	0.0058	0.0038	0.0029	0.0182	0.1653	0.0035	0.0054	0.0051	0.1008	0.0085	0.007	0.0023	0.0032	0.1397	0.0938	0.0068	0.0065	0.0039	0.0196	0.0058	0.01	0.1791
2	rs111841242	131132661	1.06	0.591046266007479	1.81	0.0849480383532209	0.0584057247652288	0.00316774034336826	0.136	0.057	0.004	0.0025	0.0058	0.0038	0.0029	0.0181	0.1654	0.0035	0.0054	0.0051	0.1011	0.0085	0.0069	0.0023	0.0032	0.1393	0.0936	0.0068	0.0064	0.0039	0.0197	0.0058	0.0099	0.1792
2	rs12151738	131134849	1.06	0.591046266007479	1.8	0.0946327581538143	0.0535573732270422	0.00354754897925014	0.1359	0.0571	0.004	0.0025	0.0058	0.0038	0.0029	0.018	0.1653	0.0035	0.0055	0.0051	0.1013	0.0086	0.0069	0.0023	0.0032	0.1394	0.0933	0.0068	0.0064	0.004	0.0197	0.0058	0.01	0.1791
2	rs28764204	131140702	1.06	0.591046266007479	1.79	0.105135818603982	0.00534487555463132	0.014868401034638	0.1364	0.0575	0.004	0.0025	0.0059	0.0038	0.003	0.018	0.1663	0.0035	0.0055	0.005	0.102	0.0085	0.0061	0.0024	0.0033	0.1391	0.0928	0.0066	0.0064	0.0042	0.02	0.0051	0.0085	0.1797
2	rs74268770	131158228	1.06	0.591046266007479	1.79	0.105135818603982	0.0043999233505915	0.0267841997551785	0.1364	0.0574	0.004	0.0025	0.0059	0.0038	0.0031	0.0178	0.1668	0.0036	0.0053	0.0049	0.1018	0.0086	0.0061	0.0024	0.0031	0.1397	0.0917	0.0066	0.0064	0.0043	0.0199	0.0051	0.0086	0.1801
2	rs201431919	131356322	1.08	0.496867270490283	1.79	0.105135818603982	0.000572867510045962	0.00500308486168457	0.1353	0.0582	0.0044	0.0025	0.0061	0.0037	0.0031	0.0178	0.1653	0.0038	0.0054	0.0049	0.1015	0.0093	0.0061	0.0026	0.0031	0.1415	0.0908	0.0068	0.0068	0.0046	0.0203	0.0052	0.0088	0.1783
2	Affx-17782841	131482506	1.13	0.306408690300974	1.77	0.128753168183355	0.000502259623174336	0.124973863515809	0.1348	0.0592	0.005	0.0027	0.0064	0.0034	0.0031	0.0202	0.1611	0.0041	0.0056	0.0049	0.0974	0.0099	0.006	0.0028	0.003	0.1451	0.0902	0.007	0.007	0.0055	0.0189	0.0057	0.0082	0.1785
2	rs115951725	131484781	1.13	0.306408690300974	1.76	0.141944438278083	0.00182455812607778	0.178360128274988	0.1343	0.0595	0.0055	0.0027	0.0065	0.0034	0.0031	0.0208	0.1605	0.0042	0.0057	0.0049	0.0967	0.01	0.006	0.0029	0.003	0.1457	0.09	0.0071	0.007	0.0056	0.0187	0.0058	0.0081	0.1787
2	rs116333634	131485764	1.13	0.306408690300974	1.76	0.141944438278083	0.00170814065132947	0.184527396608392	0.1343	0.0595	0.0056	0.0027	0.0065	0.0034	0.0031	0.0208	0.1605	0.0042	0.0057	0.0049	0.0966	0.01	0.006	0.0029	0.003	0.1457	0.09	0.0071	0.007	0.0056	0.0187	0.0058	0.0081	0.1787
2	rs72854974	131485851	1.13	0.306408690300974	1.76	0.141944438278083	0.00169658179075276	0.185443398408642	0.1343	0.0595	0.0056	0.0027	0.0065	0.0034	0.0031	0.0208	0.1605	0.0042	0.0057	0.0049	0.0966	0.01	0.006	0.0029	0.003	0.1457	0.09	0.0071	0.007	0.0056	0.0187	0.0058	0.0081	0.1787
2	rs80008074	131486765	1.13	0.306408690300974	1.76	0.141944438278083	0.0017249493548967	0.185036094880622	0.1343	0.0596	0.0055	0.0027	0.0065	0.0034	0.0031	0.0208	0.1606	0.0042	0.0057	0.0048	0.0966	0.0099	0.006	0.0028	0.003	0.1458	0.09	0.0071	0.007	0.0056	0.0186	0.0057	0.0081	0.1787
2	rs272128	131487673	1.13	0.306408690300974	1.75	0.156107803097264	0.00174582065782205	0.19272363959309	0.1342	0.0596	0.0055	0.0027	0.0065	0.0034	0.0031	0.0208	0.1606	0.0042	0.0057	0.0048	0.0966	0.0099	0.006	0.0028	0.003	0.146	0.09	0.0071	0.007	0.0056	0.0186	0.0057	0.0081	0.1788
2	rs77170768	131504370	1.13	0.306408690300974	1.75	0.156107803097264	0.00265936437015161	0.269713202955679	0.1342	0.0595	0.0055	0.0027	0.0064	0.0034	0.0031	0.0208	0.1604	0.0042	0.0058	0.0047	0.0966	0.0099	0.0059	0.0029	0.003	0.1463	0.0898	0.007	0.007	0.0056	0.0185	0.0057	0.0082	0.1789
2	rs77116938	131508894	1.13	0.306408690300974	1.72	0.204795704918344	0.00250666866801142	0.267299410769223	0.1342	0.0595	0.0055	0.0027	0.0064	0.0034	0.0031	0.0208	0.1604	0.0042	0.0058	0.0047	0.0966	0.0099	0.0059	0.0029	0.003	0.1464	0.0898	0.007	0.007	0.0056	0.0185	0.0057	0.0082	0.179
2	rs77627426	131512823	1.13	0.306408690300974	1.72	0.204795704918344	0.00228190790078537	0.266037737420555	0.1342	0.0595	0.0055	0.0027	0.0064	0.0034	0.0031	0.0208	0.1604	0.0042	0.0058	0.0047	0.0965	0.0099	0.0059	0.0029	0.003	0.1465	0.0898	0.007	0.007	0.0056	0.0184	0.0057	0.0081	0.1791
2	rs115011873	131517553	1.13	0.306408690300974	1.72	0.204795704918344	0.00221122339360076	0.237102350661469	0.1343	0.0595	0.0055	0.0027	0.0064	0.0034	0.0031	0.0208	0.1603	0.0042	0.0058	0.0047	0.0965	0.0099	0.0059	0.0029	0.003	0.1466	0.0898	0.0069	0.007	0.0056	0.0184	0.0057	0.0081	0.1791
2	rs72854995	131519127	1.13	0.306408690300974	1.72	0.204795704918344	0.0021500530832125	0.228205386790011	0.1343	0.0595	0.0055	0.0027	0.0064	0.0034	0.0031	0.0208	0.1603	0.0042	0.0058	0.0047	0.0966	0.0099	0.0059	0.0029	0.003	0.1468	0.0897	0.0069	0.007	0.0056	0.0184	0.0057	0.0081	0.1791
2	rs77687733	131520178	1.13	0.306408690300974	1.72	0.204795704918344	0.00202292322873337	0.229844663708658	0.1343	0.0595	0.0055	0.0027	0.0064	0.0034	0.0031	0.0207	0.1603	0.0042	0.0058	0.0047	0.0967	0.0099	0.0059	0.0029	0.003	0.1468	0.0897	0.0069	0.007	0.0056	0.0184	0.0057	0.0081	0.1791
2	rs72854996	131520945	1.13	0.306408690300974	1.72	0.204795704918344	0.00201113884382815	0.229735260309747	0.1343	0.0595	0.0055	0.0027	0.0064	0.0034	0.0031	0.0207	0.1603	0.0042	0.0058	0.0047	0.0967	0.0099	0.0059	0.0029	0.003	0.1468	0.0897	0.0069	0.007	0.0056	0.0183	0.0057	0.0081	0.1792
2	rs72854999	131524745	1.13	0.306408690300974	1.72	0.204795704918344	0.00295489402422038	0.334350420088052	0.1342	0.0595	0.0055	0.0026	0.0065	0.0034	0.0031	0.0208	0.1602	0.0042	0.0057	0.0047	0.097	0.0098	0.0059	0.0029	0.003	0.1468	0.0896	0.0068	0.0069	0.0056	0.0183	0.0056	0.0083	0.1791
2	rs72855001	131525684	1.13	0.306408690300974	1.71	0.223208546872115	0.00315829522315788	0.347562457504196	0.1342	0.0595	0.0055	0.0026	0.0065	0.0034	0.0031	0.0208	0.1602	0.0041	0.0057	0.0047	0.0971	0.0098	0.0059	0.0029	0.003	0.1468	0.0896	0.0068	0.0069	0.0056	0.0183	0.0055	0.0084	0.1791
2	rs62165320	131541210	1.14	0.275532638758866	1.71	0.223208546872115	0.00197611746454782	0.410653169499924	0.1339	0.0597	0.0055	0.0027	0.0065	0.003	0.0033	0.0209	0.1589	0.0047	0.0057	0.0046	0.0966	0.0099	0.0056	0.003	0.0029	0.1477	0.0901	0.0068	0.0067	0.0056	0.0181	0.0057	0.0085	0.1793
2	rs272118	131541851	1.14	0.275532638758866	1.71	0.223208546872115	0.00116957667493098	0.34211154935086	0.1338	0.0597	0.0056	0.0027	0.0065	0.003	0.0033	0.021	0.1588	0.0048	0.0057	0.0046	0.0965	0.0099	0.0056	0.0031	0.0029	0.1478	0.0902	0.0069	0.0067	0.0056	0.0181	0.0057	0.0085	0.1793
2	rs72860314	131544948	1.14	0.275532638758866	1.7	0.24276969786222	0.00532575477934439	0.218558000785268	0.1345	0.059	0.0058	0.0029	0.007	0.003	0.0036	0.0217	0.1539	0.0056	0.0061	0.0046	0.0952	0.0101	0.0055	0.0032	0.0031	0.1487	0.0897	0.007	0.0066	0.006	0.0182	0.006	0.0092	0.1799
2	rs73960332	131545612	1.13	0.306408690300974	1.7	0.24276969786222	0.00770295637372898	0.257371845568379	0.1353	0.0589	0.0058	0.003	0.007	0.0031	0.0037	0.0219	0.1524	0.0058	0.0062	0.0047	0.0953	0.0101	0.0054	0.0033	0.0031	0.1491	0.0894	0.0069	0.0064	0.006	0.0182	0.006	0.009	0.1802
2	rs272125	131549016	1.13	0.306408690300974	1.7	0.24276969786222	0.0151378755818888	0.249694989085601	0.1362	0.0586	0.0057	0.003	0.0073	0.0031	0.0038	0.0222	0.1504	0.0059	0.0063	0.0047	0.0958	0.0102	0.0053	0.0033	0.0031	0.1495	0.0894	0.0069	0.0061	0.0059	0.0181	0.006	0.0089	0.1801
2	rs13394702	131554982	1.13	0.306408690300974	1.7	0.24276969786222	0.0157595212481875	0.239648551650658	0.1364	0.0586	0.0057	0.003	0.0073	0.0031	0.0038	0.0223	0.1504	0.0059	0.0063	0.0047	0.0958	0.0102	0.0053	0.0033	0.0031	0.1496	0.0892	0.0069	0.0061	0.0059	0.0181	0.006	0.0088	0.18
2	rs113756731	131555786	1.12	0.339600448506511	1.7	0.24276969786222	0.0163699308580904	0.197178827838367	0.1366	0.0587	0.0056	0.003	0.0073	0.0031	0.0038	0.0223	0.1502	0.0059	0.0063	0.0047	0.0959	0.0102	0.0052	0.0033	0.0031	0.1496	0.0891	0.0069	0.0061	0.0059	0.0181	0.006	0.009	0.18
2	rs72860326	131558415	1.12	0.339600448506511	1.7	0.24276969786222	0.0224997069906514	0.154050674514486	0.1373	0.0587	0.0056	0.0031	0.0074	0.003	0.0038	0.0223	0.1501	0.0059	0.0062	0.0046	0.0963	0.0102	0.005	0.0033	0.003	0.1498	0.0889	0.0069	0.006	0.0058	0.0181	0.0059	0.0089	0.1798
2	rs6430284	131564832	1.12	0.339600448506511	1.7	0.24276969786222	0.0167990780813466	0.05720333017767	0.1376	0.0588	0.0056	0.0031	0.0074	0.003	0.0038	0.0224	0.15	0.0059	0.0062	0.0046	0.0964	0.0101	0.0049	0.0033	0.003	0.1499	0.0888	0.0069	0.006	0.0058	0.0181	0.0058	0.0089	0.1797
2	rs1430707	131566020	1.12	0.339600448506511	1.69	0.263511633917478	0.0144323393604128	0.0408232272498776	0.1377	0.059	0.0055	0.0031	0.0074	0.003	0.0038	0.0224	0.15	0.0059	0.0062	0.0046	0.0967	0.0101	0.0049	0.0033	0.003	0.1498	0.0888	0.007	0.006	0.0055	0.0181	0.0058	0.0088	0.1798
2	rs74874901	131566758	1.12	0.339600448506511	1.68	0.285465824887251	0.0149626412930079	0.0485304296482857	0.1377	0.059	0.0055	0.0031	0.0074	0.003	0.0038	0.0224	0.15	0.0059	0.0062	0.0046	0.0967	0.0101	0.0049	0.0033	0.003	0.1498	0.0887	0.007	0.006	0.0055	0.0181	0.0058	0.0088	0.1798
2	rs116720833	131571783	1.12	0.339600448506511	1.68	0.285465824887251	0.0172674277840286	0.0399362256014558	0.1382	0.0591	0.0055	0.003	0.0073	0.003	0.0038	0.0224	0.1497	0.006	0.0062	0.0046	0.0967	0.0101	0.0048	0.0034	0.0029	0.1499	0.0886	0.007	0.006	0.0054	0.0181	0.0058	0.0088	0.1799
2	rs272133	131573575	1.12	0.339600448506511	1.67	0.308662716071979	0.0177611039043381	0.0377034631139029	0.1384	0.0592	0.0055	0.003	0.0073	0.003	0.0038	0.0224	0.1496	0.006	0.0062	0.0046	0.0967	0.0101	0.0048	0.0034	0.0029	0.15	0.0885	0.007	0.006	0.0054	0.0181	0.0058	0.0088	0.1799
2	rs77741914	131574739	1.12	0.339600448506511	1.67	0.308662716071979	0.019506744074049	0.040323211082813	0.1384	0.0591	0.0055	0.003	0.0073	0.003	0.0038	0.0223	0.1495	0.006	0.0062	0.0046	0.0967	0.0101	0.0048	0.0034	0.0029	0.1501	0.0885	0.0071	0.0061	0.0054	0.0182	0.0058	0.0088	0.1799
2	rs12473140	131579280	1.12	0.339600448506511	1.68	0.285465824887251	0.0220517820231834	0.0286491709913138	0.1385	0.059	0.0055	0.003	0.0073	0.0029	0.0037	0.0222	0.1492	0.006	0.0061	0.0045	0.0967	0.0102	0.0048	0.0034	0.0029	0.1508	0.0883	0.0072	0.0061	0.0053	0.0182	0.0057	0.0088	0.1801
2	rs272102	131592144	1.12	0.339600448506511	1.68	0.285465824887251	0.0284407403462068	0.0258739064348485	0.1387	0.0592	0.0055	0.0029	0.0072	0.0028	0.0036	0.0219	0.149	0.0059	0.0061	0.0044	0.097	0.0106	0.0046	0.0033	0.0027	0.1513	0.088	0.0073	0.006	0.0051	0.0185	0.0056	0.0086	0.1806
2	rs1542604	131593045	1.12	0.339600448506511	1.68	0.285465824887251	0.0288988562106111	0.0240109040340978	0.1387	0.0592	0.0055	0.0029	0.0072	0.0028	0.0036	0.0219	0.149	0.0059	0.0061	0.0044	0.0969	0.0106	0.0046	0.0033	0.0027	0.1513	0.088	0.0073	0.006	0.0051	0.0185	0.0056	0.0086	0.1807
2	rs79062958	131596256	1.12	0.339600448506511	1.68	0.285465824887251	0.0326671022460737	0.0265095516250392	0.1388	0.0592	0.0055	0.0029	0.0072	0.0027	0.0036	0.0219	0.149	0.0059	0.0062	0.0044	0.0968	0.0106	0.0045	0.0032	0.0027	0.1515	0.0879	0.0074	0.006	0.0051	0.0185	0.0055	0.0086	0.1808
2	rs891524	131603226	1.12	0.339600448506511	1.68	0.285465824887251	0.0400127415673552	0.0270601819196288	0.139	0.0591	0.0054	0.0028	0.0073	0.0026	0.0036	0.0218	0.1489	0.006	0.0062	0.0044	0.0965	0.0105	0.0045	0.0032	0.0026	0.1519	0.0878	0.0075	0.006	0.0051	0.0186	0.0054	0.0086	0.1812
2	rs73960345	131603593	1.12	0.339600448506511	1.68	0.285465824887251	0.0305959214782614	0.0286491709913138	0.1391	0.0591	0.0053	0.0028	0.0074	0.0026	0.0036	0.0218	0.1489	0.006	0.0062	0.0044	0.0965	0.0105	0.0044	0.0032	0.0026	0.1519	0.0877	0.0075	0.006	0.0051	0.0186	0.0054	0.0086	0.1812
2	rs272108	131605858	1.12	0.339600448506511	1.68	0.285465824887251	0.0261955710794467	0.0357911070977267	0.1397	0.0591	0.005	0.0027	0.0074	0.0024	0.0034	0.0215	0.1495	0.006	0.0063	0.0043	0.0972	0.0105	0.0042	0.0031	0.0025	0.1523	0.0873	0.0077	0.006	0.005	0.0184	0.0049	0.0084	0.1816
2	rs34455095	131609419	1.13	0.306408690300974	1.69	0.263511633917478	0.0384961510355621	0.0575914987783686	0.1409	0.0589	0.0045	0.0026	0.0075	0.0023	0.0033	0.0214	0.1503	0.0059	0.0063	0.0038	0.0977	0.0104	0.0039	0.0029	0.0024	0.1529	0.0876	0.0079	0.0058	0.0048	0.0179	0.0046	0.008	0.1824
2	rs16856198	131609539	1.13	0.306408690300974	1.69	0.263511633917478	0.0368329613687632	0.0545810822115192	0.141	0.0589	0.0045	0.0026	0.0075	0.0023	0.0033	0.0214	0.1503	0.0059	0.0063	0.0038	0.0977	0.0104	0.0039	0.0029	0.0024	0.1529	0.0876	0.0079	0.0058	0.0048	0.0179	0.0046	0.008	0.1824
2	rs55852645	131622601	1.13	0.306408690300974	1.69	0.263511633917478	0.0402104660705712	0.0645643175453428	0.1412	0.0588	0.0045	0.0025	0.0076	0.0025	0.0032	0.0213	0.1501	0.006	0.0062	0.0038	0.0979	0.0104	0.0038	0.003	0.0024	0.153	0.0873	0.008	0.0056	0.0048	0.0175	0.0045	0.0081	0.1825
2	rs16856221	131632131	1.13	0.306408690300974	1.68	0.285465824887251	0.0356740403488719	0.0698895715461525	0.1412	0.0589	0.0046	0.0025	0.0076	0.0025	0.0032	0.0211	0.1503	0.006	0.0062	0.0038	0.0977	0.0104	0.0038	0.003	0.0024	0.1529	0.0874	0.0081	0.0056	0.0047	0.0177	0.0045	0.0081	0.1827
2	rs75183616	131632812	1.13	0.306408690300974	1.68	0.285465824887251	0.0307952430441169	0.0642925244573774	0.1413	0.059	0.0046	0.0025	0.0076	0.0025	0.0031	0.021	0.1503	0.0059	0.0062	0.0038	0.0978	0.0104	0.0038	0.003	0.0024	0.1528	0.0874	0.0081	0.0056	0.0047	0.0177	0.0045	0.0081	0.1827
2	rs72855912	131633262	1.13	0.306408690300974	1.67	0.308662716071979	0.0309129165529702	0.0647003949659433	0.1413	0.059	0.0046	0.0025	0.0076	0.0025	0.0031	0.021	0.1504	0.0059	0.0062	0.0038	0.0978	0.0104	0.0037	0.003	0.0024	0.1528	0.0874	0.0081	0.0055	0.0047	0.0177	0.0045	0.0081	0.1827
2	rs114639225	131639954	1.13	0.306408690300974	1.65	0.358901199458623	0.0296243475424333	0.0696086068536865	0.1417	0.0589	0.0046	0.0025	0.0076	0.0024	0.0031	0.0207	0.1507	0.0059	0.0062	0.0038	0.0981	0.0104	0.0037	0.003	0.0024	0.1523	0.0877	0.0081	0.0054	0.0047	0.018	0.0044	0.0082	0.1823
2	rs114759265	131642132	1.13	0.306408690300974	1.65	0.358901199458623	0.0297273899601005	0.0705940384961114	0.1417	0.0589	0.0046	0.0025	0.0076	0.0024	0.0031	0.0206	0.1508	0.0059	0.0062	0.0038	0.0981	0.0104	0.0038	0.003	0.0024	0.1522	0.0878	0.0081	0.0054	0.0048	0.018	0.0044	0.0082	0.1823
2	rs35180826	131642200	1.13	0.306408690300974	1.64	0.38599849551783	0.0297962251322973	0.0709473706679503	0.1417	0.0589	0.0046	0.0025	0.0076	0.0024	0.0031	0.0206	0.1508	0.0059	0.0062	0.0038	0.0981	0.0104	0.0038	0.003	0.0024	0.1522	0.0878	0.0081	0.0054	0.0048	0.018	0.0044	0.0082	0.1823
2	rs62177043	131650901	1.13	0.306408690300974	1.64	0.38599849551783	0.0301305128786028	0.0730826690391564	0.1416	0.0589	0.0045	0.0024	0.0076	0.0024	0.0031	0.0206	0.1507	0.0059	0.0062	0.0037	0.098	0.0104	0.0037	0.003	0.0024	0.1523	0.0881	0.0081	0.0054	0.0047	0.0179	0.0044	0.0082	0.1825
2	rs6727787	131656585	1.13	0.306408690300974	1.62	0.444280725791627	0.0414542561498557	0.114702484957293	0.1424	0.0585	0.0042	0.0024	0.0075	0.0023	0.003	0.0204	0.1517	0.006	0.0062	0.0036	0.0992	0.0103	0.0034	0.0029	0.0021	0.1514	0.088	0.0082	0.0053	0.0046	0.018	0.0043	0.0082	0.1826
2	rs4850271	131657895	1.13	0.306408690300974	1.61	0.475515229965307	0.0433466600557118	0.113079909501204	0.1425	0.0583	0.0042	0.0024	0.0075	0.0023	0.003	0.0204	0.1519	0.006	0.0062	0.0036	0.0994	0.0103	0.0035	0.0029	0.0021	0.1511	0.0881	0.0082	0.0053	0.0047	0.0179	0.0042	0.0081	0.1827
2	rs114993449	131659443	1.13	0.306408690300974	1.61	0.475515229965307	0.0427536793172549	0.116506062240943	0.1425	0.0583	0.0042	0.0024	0.0075	0.0023	0.003	0.0204	0.1519	0.006	0.0062	0.0036	0.0994	0.0103	0.0035	0.0028	0.0021	0.1511	0.0881	0.0082	0.0052	0.0047	0.0179	0.0042	0.0081	0.1827
2	rs35337771	131673249	1.13	0.306408690300974	1.61	0.475515229965307	0.0345534343141993	0.172861814678099	0.1429	0.058	0.0041	0.0023	0.0076	0.0023	0.0026	0.0203	0.1507	0.0062	0.0064	0.0036	0.1008	0.0107	0.0037	0.0026	0.0021	0.1494	0.0894	0.0081	0.0051	0.0047	0.0188	0.0043	0.0081	0.1823
2	Affx-17787454	131673496	1.13	0.306408690300974	1.61	0.475515229965307	0.0347065232728946	0.173458725360656	0.1429	0.058	0.0041	0.0023	0.0076	0.0023	0.0026	0.0203	0.1507	0.0062	0.0064	0.0036	0.1009	0.0107	0.0037	0.0026	0.0021	0.1494	0.0894	0.0081	0.0051	0.0047	0.0188	0.0043	0.0081	0.1823
2	Affx-36373500	131678433	1.13	0.306408690300974	1.61	0.475515229965307	0.0322525186847541	0.161560986204375	0.1429	0.0579	0.004	0.0023	0.0076	0.0023	0.0025	0.0203	0.1507	0.0062	0.0064	0.0036	0.1012	0.0106	0.0037	0.0025	0.002	0.1493	0.0896	0.008	0.0051	0.0046	0.0188	0.0043	0.008	0.1824
2	rs61750360	131688783	1.14	0.275532638758866	1.61	0.475515229965307	0.0290113779840616	0.148078359229789	0.1429	0.0579	0.0039	0.0023	0.0076	0.0023	0.0024	0.0202	0.1505	0.0062	0.0063	0.0035	0.1017	0.0106	0.0037	0.0025	0.002	0.1492	0.09	0.0079	0.005	0.0046	0.0189	0.0043	0.0079	0.1824
2	rs12470016	131697786	1.14	0.275532638758866	1.61	0.475515229965307	0.0284407403462068	0.146200197156492	0.1429	0.0579	0.0039	0.0023	0.0076	0.0023	0.0024	0.0202	0.1505	0.0062	0.0063	0.0035	0.1018	0.0106	0.0038	0.0025	0.002	0.1492	0.09	0.0078	0.005	0.0046	0.0189	0.0043	0.0079	0.1824
2	rs12470817	131703694	1.14	0.275532638758866	1.61	0.475515229965307	0.0286412270967895	0.145732010383225	0.1429	0.0579	0.0039	0.0023	0.0076	0.0023	0.0024	0.0202	0.1505	0.0062	0.0063	0.0035	0.1019	0.0106	0.0038	0.0025	0.002	0.1492	0.0901	0.0078	0.005	0.0046	0.0189	0.0043	0.0079	0.1824
2	rs113618019	131719245	1.14	0.275532638758866	1.61	0.475515229965307	0.0256442796868567	0.128887886765328	0.1428	0.0579	0.0039	0.0023	0.0075	0.0022	0.0023	0.0202	0.1505	0.0061	0.0063	0.0035	0.1022	0.0105	0.0039	0.0024	0.002	0.1491	0.0903	0.0077	0.005	0.0046	0.019	0.0043	0.0079	0.1824
2	rs114722043	131721018	1.14	0.275532638758866	1.61	0.475515229965307	0.0257373068124884	0.127370324927929	0.1428	0.0579	0.0039	0.0023	0.0075	0.0022	0.0023	0.0202	0.1505	0.0061	0.0063	0.0035	0.1022	0.0105	0.0039	0.0024	0.002	0.149	0.0903	0.0077	0.005	0.0046	0.019	0.0043	0.0079	0.1824
2	rs72861481	131724072	1.14	0.275532638758866	1.61	0.475515229965307	0.0256855954275815	0.123385683898008	0.1428	0.0579	0.004	0.0023	0.0075	0.0022	0.0023	0.0202	0.1504	0.0061	0.0063	0.0035	0.1023	0.0104	0.0039	0.0024	0.002	0.149	0.0903	0.0077	0.005	0.0046	0.019	0.0043	0.0079	0.1824
2	rs35031440	131724232	1.14	0.275532638758866	1.62	0.444280725791627	0.0255823949581561	0.123297674736775	0.1428	0.0579	0.004	0.0023	0.0075	0.0022	0.0023	0.0202	0.1504	0.0061	0.0063	0.0035	0.1023	0.0104	0.0039	0.0024	0.002	0.149	0.0903	0.0077	0.005	0.0046	0.019	0.0043	0.0079	0.1824
2	rs76805414	131725555	1.14	0.275532638758866	1.61	0.475515229965307	0.025500047759233	0.122243402239021	0.1428	0.0579	0.004	0.0023	0.0075	0.0022	0.0023	0.0202	0.1504	0.0061	0.0063	0.0035	0.1024	0.0104	0.0039	0.0024	0.002	0.149	0.0904	0.0077	0.005	0.0046	0.019	0.0043	0.0078	0.1824
2	rs75278474	131725603	1.14	0.275532638758866	1.61	0.475515229965307	0.0251827380063274	0.122243402239021	0.1427	0.0579	0.004	0.0023	0.0075	0.0022	0.0023	0.0202	0.1505	0.0061	0.0063	0.0035	0.1024	0.0104	0.0039	0.0024	0.002	0.149	0.0904	0.0077	0.005	0.0046	0.019	0.0043	0.0078	0.1824
2	rs7582685	131729499	1.14	0.275532638758866	1.61	0.475515229965307	0.0257166133610556	0.118406938826225	0.1428	0.0579	0.004	0.0023	0.0075	0.0022	0.0023	0.0202	0.1505	0.0061	0.0063	0.0035	0.1025	0.0104	0.0039	0.0024	0.002	0.1488	0.0904	0.0077	0.005	0.0046	0.019	0.0043	0.0078	0.1824
2	rs4850102	131733848	1.14	0.275532638758866	1.61	0.475515229965307	0.030420804681142	0.0822572181755954	0.1425	0.0576	0.0041	0.0025	0.0074	0.0019	0.0022	0.0202	0.1499	0.0059	0.0062	0.0035	0.104	0.0101	0.0041	0.0023	0.0018	0.1481	0.0915	0.0075	0.005	0.0047	0.0194	0.0043	0.0078	0.1824
2	rs72861488	131734374	1.14	0.275532638758866	1.61	0.475515229965307	0.0296930144528947	0.0833121191099893	0.1425	0.0575	0.0042	0.0025	0.0074	0.0019	0.0022	0.0202	0.1498	0.0058	0.0062	0.0035	0.1041	0.0101	0.0041	0.0023	0.0018	0.148	0.0916	0.0075	0.005	0.0047	0.0194	0.0043	0.0078	0.1824
2	rs7581517	131742728	1.14	0.275532638758866	1.62	0.444280725791627	0.0264479670553129	0.0333629998883935	0.1425	0.0574	0.0043	0.0026	0.0072	0.002	0.0022	0.02	0.149	0.0055	0.0061	0.0035	0.1047	0.0099	0.0043	0.0023	0.0019	0.1477	0.0925	0.0073	0.005	0.0048	0.0194	0.0044	0.0075	0.1829
2	rs4390808	131746128	1.14	0.275532638758866	1.62	0.444280725791627	0.0242080845752696	0.0313584667031971	0.1423	0.0573	0.0043	0.0026	0.0072	0.0021	0.0022	0.0201	0.1491	0.0055	0.0061	0.0035	0.1047	0.0098	0.0043	0.0023	0.0019	0.1476	0.0925	0.0073	0.0051	0.0048	0.0194	0.0044	0.0075	0.1828
2	rs76277707	131748048	1.14	0.275532638758866	1.63	0.414449909043039	0.0236091717913447	0.0304752036483773	0.1422	0.0573	0.0043	0.0026	0.0072	0.0021	0.0022	0.0201	0.1491	0.0055	0.0061	0.0035	0.1048	0.0098	0.0043	0.0024	0.0019	0.1475	0.0925	0.0072	0.0051	0.0048	0.0195	0.0045	0.0075	0.1827
2	rs4322880	131754308	1.14	0.275532638758866	1.63	0.414449909043039	0.0189779708355221	0.011803530965863	0.1415	0.0573	0.0045	0.0027	0.0072	0.0021	0.0022	0.0204	0.1494	0.0053	0.0061	0.0036	0.105	0.0095	0.0046	0.0024	0.002	0.147	0.0925	0.0071	0.0053	0.0049	0.0197	0.0047	0.0074	0.1824
2	rs10185789	131755154	1.14	0.275532638758866	1.64	0.38599849551783	0.0198995399298629	0.0134223313752947	0.1409	0.057	0.0045	0.0026	0.0071	0.0018	0.0021	0.0206	0.1503	0.0053	0.0061	0.0036	0.1048	0.0094	0.0049	0.0024	0.0019	0.1471	0.0926	0.0068	0.0053	0.005	0.0198	0.0048	0.0075	0.1824
2	rs72860141	131759241	1.14	0.275532638758866	1.67	0.308662716071979	0.0260909139036355	0.0189012931176396	0.1404	0.0569	0.0045	0.0026	0.0071	0.0017	0.002	0.0209	0.1506	0.0052	0.006	0.0035	0.105	0.0092	0.0052	0.0023	0.0019	0.1476	0.0926	0.0064	0.0054	0.0052	0.02	0.005	0.0075	0.182
2	rs72996402	131760470	1.14	0.275532638758866	1.66	0.333131717406117	0.0263531166979836	0.0178296231848064	0.1404	0.0569	0.0045	0.0026	0.0071	0.0017	0.002	0.0209	0.1507	0.0052	0.0059	0.0035	0.1048	0.0091	0.0052	0.0023	0.0019	0.1478	0.0927	0.0063	0.0054	0.0052	0.02	0.005	0.0075	0.1819
2	rs72863203	131768080	1.13	0.306408690300974	1.67	0.308662716071979	0.0787158785871975	0.0761886257580679	0.1383	0.0568	0.0049	0.0023	0.0064	0.0016	0.0019	0.022	0.1518	0.0044	0.0057	0.0034	0.1063	0.0079	0.0057	0.0022	0.0018	0.1489	0.0931	0.0061	0.0054	0.0055	0.021	0.0054	0.0079	0.1799
2	rs6430514	131768531	1.13	0.306408690300974	1.67	0.308662716071979	0.0842581540656831	0.0622025491949414	0.1381	0.0568	0.0049	0.0022	0.0064	0.0016	0.0018	0.0221	0.152	0.0043	0.0057	0.0034	0.1065	0.0077	0.0058	0.0022	0.0018	0.1491	0.0932	0.0062	0.0055	0.0051	0.0211	0.0055	0.0079	0.1797
2	rs13023338	131769237	1.13	0.306408690300974	1.67	0.308662716071979	0.0803195833844247	0.0805359924956951	0.1381	0.0568	0.0049	0.0021	0.0063	0.0016	0.0018	0.0222	0.1526	0.0043	0.0056	0.0036	0.1064	0.0076	0.0059	0.0022	0.0018	0.1499	0.0925	0.0062	0.0054	0.0051	0.0214	0.0055	0.008	0.179
2	rs35437121	131769448	1.13	0.306408690300974	1.67	0.308662716071979	0.0823307147011249	0.0875856385991147	0.1379	0.0568	0.0049	0.0021	0.0063	0.0016	0.0018	0.0222	0.1528	0.0043	0.0056	0.0036	0.1064	0.0076	0.0059	0.0022	0.0018	0.1499	0.0925	0.0062	0.0054	0.0051	0.0214	0.0055	0.008	0.179
2	rs116486281	131769905	1.13	0.306408690300974	1.67	0.308662716071979	0.0792925976747497	0.0872005922721465	0.1377	0.0566	0.0049	0.0021	0.0063	0.0016	0.0018	0.0222	0.153	0.0043	0.0056	0.0036	0.1064	0.0076	0.0059	0.0022	0.0018	0.1499	0.0924	0.0062	0.0055	0.0052	0.0215	0.0055	0.008	0.1791
2	rs1878640	131771997	1.12	0.339600448506511	1.67	0.308662716071979	0.0730968726640654	0.106345498243256	0.1363	0.0558	0.0049	0.0019	0.0063	0.0016	0.0018	0.0224	0.1544	0.0043	0.0056	0.0037	0.1064	0.0076	0.0059	0.0021	0.0019	0.15	0.0922	0.0063	0.0055	0.0054	0.0217	0.0055	0.0081	0.1792
2	rs12466662	131774186	1.12	0.339600448506511	1.67	0.308662716071979	0.071859074949205	0.117023328175156	0.136	0.0556	0.0049	0.0019	0.0063	0.0016	0.0018	0.0225	0.1556	0.0042	0.0056	0.0036	0.1058	0.0076	0.0059	0.0021	0.0019	0.1503	0.0919	0.0063	0.0055	0.0054	0.0219	0.0055	0.0079	0.1794
2	rs115214719	131775303	1.12	0.339600448506511	1.67	0.308662716071979	0.0723399746084038	0.120842998952587	0.136	0.0556	0.0049	0.0019	0.0063	0.0016	0.0018	0.0225	0.1557	0.0042	0.0056	0.0036	0.1057	0.0076	0.0059	0.0021	0.0019	0.1503	0.0918	0.0063	0.0055	0.0054	0.0219	0.0055	0.0079	0.1794
2	rs76945758	131775869	1.12	0.339600448506511	1.66	0.333131717406117	0.0652262482702813	0.113932799670477	0.136	0.0556	0.0049	0.0019	0.0063	0.0016	0.0018	0.0226	0.1557	0.0042	0.0056	0.0036	0.1057	0.0076	0.0057	0.0021	0.0019	0.1504	0.0918	0.0063	0.0055	0.0054	0.0219	0.0055	0.0079	0.1794
2	rs7561108	131782254	1.12	0.339600448506511	1.65	0.358901199458623	0.0663686654481591	0.110198422038498	0.1359	0.0555	0.0048	0.0018	0.0063	0.0016	0.0018	0.0226	0.156	0.0042	0.0056	0.0036	0.1056	0.0075	0.0057	0.0021	0.0019	0.1505	0.0917	0.0063	0.0055	0.0054	0.0219	0.0055	0.0079	0.1795
2	rs9287438	131788426	1.12	0.339600448506511	1.65	0.358901199458623	0.0655793997408295	0.103861291198418	0.1355	0.0554	0.0049	0.0018	0.0063	0.0016	0.0018	0.0227	0.1563	0.0042	0.0056	0.0036	0.1055	0.0075	0.0057	0.0021	0.0019	0.1507	0.0916	0.0063	0.0055	0.0054	0.0221	0.0053	0.0079	0.1795
2	rs79764075	131789863	1.12	0.339600448506511	1.65	0.358901199458623	0.0649524396179285	0.104108688783079	0.1353	0.0552	0.0048	0.0017	0.0063	0.0016	0.0018	0.0228	0.1564	0.0042	0.0056	0.0036	0.1054	0.0075	0.0058	0.0021	0.0019	0.1507	0.0916	0.0064	0.0056	0.0054	0.0222	0.0053	0.008	0.1794
2	rs2241461	131799563	1.1	0.413206464175836	1.64	0.38599849551783	0.0794260711750591	0.117195942938933	0.1341	0.0555	0.0042	0.0013	0.0063	0.0016	0.0018	0.0236	0.1596	0.0044	0.0053	0.0034	0.1041	0.0073	0.0059	0.002	0.0017	0.1496	0.0901	0.0068	0.0054	0.005	0.0227	0.0051	0.0082	0.1815
2	rs10928514	131800593	1.09	0.453749840114468	1.64	0.38599849551783	0.0796042602671055	0.11823365136676	0.1341	0.0555	0.0042	0.0013	0.0063	0.0016	0.0018	0.0236	0.1597	0.0044	0.0053	0.0034	0.104	0.0073	0.0059	0.002	0.0017	0.1496	0.0901	0.0069	0.0054	0.005	0.0227	0.0051	0.0082	0.1814
2	rs3814393	131809436	1.09	0.453749840114468	1.64	0.38599849551783	0.0766751151760979	0.123737955677872	0.1341	0.0556	0.0042	0.0013	0.0063	0.0016	0.0018	0.0236	0.1598	0.0045	0.0053	0.0034	0.1036	0.0073	0.006	0.002	0.0017	0.1495	0.0901	0.007	0.0054	0.005	0.0229	0.0051	0.0082	0.1815
2	rs75121870	131829388	1.09	0.453749840114468	1.63	0.414449909043039	0.075916015917121	0.119796683799301	0.1341	0.0556	0.0042	0.0013	0.0063	0.0016	0.0018	0.0237	0.1598	0.0045	0.0054	0.0034	0.1035	0.0073	0.006	0.002	0.0017	0.1494	0.0901	0.007	0.0054	0.005	0.023	0.0051	0.0082	0.1815
2	rs80342070	131836202	1.09	0.453749840114468	1.63	0.414449909043039	0.0756568748770538	0.120145074782239	0.1341	0.0556	0.0042	0.0013	0.0063	0.0016	0.0018	0.0237	0.1598	0.0045	0.0054	0.0034	0.1034	0.0073	0.006	0.002	0.0017	0.1494	0.0901	0.007	0.0054	0.005	0.023	0.0051	0.0082	0.1816
2	rs2313160	131837242	1.09	0.453749840114468	1.63	0.414449909043039	0.0755706216887009	0.120668375289539	0.1341	0.0556	0.0042	0.0013	0.0064	0.0016	0.0018	0.0237	0.1598	0.0045	0.0054	0.0034	0.1034	0.0073	0.006	0.002	0.0017	0.1494	0.0901	0.007	0.0054	0.005	0.023	0.0051	0.0082	0.1816
2	rs116484771	131842862	1.09	0.453749840114468	1.62	0.444280725791627	0.0756353056207533	0.121892733284845	0.134	0.0556	0.0042	0.0013	0.0064	0.0016	0.0018	0.0237	0.1598	0.0045	0.0054	0.0034	0.1033	0.0073	0.006	0.002	0.0017	0.1494	0.0901	0.007	0.0054	0.005	0.023	0.0051	0.0082	0.1816
2	rs79577768	131850128	1.09	0.453749840114468	1.62	0.444280725791627	0.0774171975384979	0.125416370993296	0.134	0.0556	0.0043	0.0013	0.0064	0.0016	0.0018	0.0238	0.1598	0.0046	0.0054	0.0035	0.1032	0.0072	0.006	0.0021	0.0017	0.1493	0.0898	0.007	0.0054	0.005	0.0231	0.0051	0.0083	0.1817
2	rs11685313	131854373	1.09	0.453749840114468	1.62	0.444280725791627	0.0776802096738393	0.129066862162823	0.134	0.0557	0.0043	0.0013	0.0064	0.0016	0.0018	0.0238	0.1598	0.0046	0.0054	0.0035	0.1031	0.0072	0.006	0.0021	0.0018	0.1493	0.0898	0.007	0.0054	0.005	0.0231	0.005	0.0083	0.1818
2	rs72863227	131861580	1.09	0.453749840114468	1.62	0.444280725791627	0.124218105533415	0.151385858353115	0.1339	0.0557	0.0044	0.0013	0.0065	0.0016	0.0018	0.0238	0.1598	0.0047	0.0055	0.0033	0.1031	0.0072	0.0063	0.002	0.0017	0.149	0.0895	0.007	0.0054	0.005	0.0231	0.0052	0.0082	0.1818
2	rs111727878	131865037	1.09	0.453749840114468	1.62	0.444280725791627	0.1568788403479	0.165265487847853	0.1339	0.0557	0.0045	0.0013	0.0065	0.0016	0.0018	0.0238	0.1598	0.0047	0.0056	0.0033	0.1032	0.0072	0.0064	0.0019	0.0017	0.1488	0.0894	0.0071	0.0054	0.0049	0.0231	0.0053	0.0082	0.1819
2	rs11901794	131865064	1.09	0.453749840114468	1.62	0.444280725791627	0.157217671781513	0.167915531392717	0.1339	0.0557	0.0045	0.0013	0.0065	0.0016	0.0018	0.0238	0.1598	0.0047	0.0056	0.0033	0.1032	0.0072	0.0064	0.0019	0.0017	0.1488	0.0894	0.0071	0.0054	0.0049	0.0231	0.0053	0.0082	0.1819
2	rs2059421	131876030	1.09	0.453749840114468	1.62	0.444280725791627	0.177425418849553	0.175453581735992	0.1339	0.0557	0.0045	0.0013	0.0065	0.0016	0.0017	0.0238	0.1597	0.0047	0.0056	0.0033	0.1032	0.0072	0.0065	0.0019	0.0017	0.1488	0.0893	0.0071	0.0054	0.0049	0.0231	0.0053	0.0082	0.1819
2	rs62177466	131880137	1.09	0.453749840114468	1.63	0.414449909043039	0.172230845956939	0.170382409101083	0.1339	0.0557	0.0045	0.0013	0.0066	0.0016	0.0018	0.0237	0.1597	0.0048	0.0056	0.0033	0.1032	0.0073	0.0065	0.0019	0.0017	0.1485	0.0893	0.0071	0.0054	0.0049	0.0232	0.0053	0.0082	0.1819
2	rs35904592	131887984	1.09	0.453749840114468	1.62	0.444280725791627	0.174204321523437	0.167522000082148	0.1339	0.0557	0.0045	0.0013	0.0066	0.0016	0.0018	0.0237	0.1597	0.0048	0.0056	0.0033	0.1031	0.0073	0.0065	0.0021	0.0017	0.1483	0.0892	0.0071	0.0054	0.0049	0.0234	0.0053	0.0082	0.1819
2	rs10928539	131889179	1.09	0.453749840114468	1.62	0.444280725791627	0.172911116233348	0.169295433701399	0.1339	0.0557	0.0045	0.0013	0.0066	0.0016	0.0018	0.0237	0.1598	0.0048	0.0056	0.0033	0.103	0.0073	0.0065	0.0021	0.0017	0.1483	0.0891	0.0071	0.0054	0.0049	0.0235	0.0053	0.0082	0.182
2	rs76214160	131904064	1.09	0.453749840114468	1.63	0.414449909043039	0.1782998821063	0.170679278220969	0.1339	0.0556	0.0045	0.0013	0.0066	0.0016	0.0018	0.0238	0.1599	0.0048	0.0056	0.0033	0.103	0.0073	0.0065	0.0021	0.0017	0.1483	0.0891	0.0071	0.0054	0.0049	0.0235	0.0053	0.0082	0.182
2	rs7607884	131917211	1.09	0.453749840114468	1.63	0.414449909043039	0.206284191376715	0.19499874107946	0.1338	0.055	0.0045	0.0013	0.0065	0.0016	0.0018	0.0239	0.1604	0.0048	0.0056	0.0033	0.1032	0.0073	0.0066	0.0022	0.0017	0.1479	0.0889	0.0071	0.0054	0.0051	0.0235	0.0054	0.0083	0.1819
2	rs115552790	132040600	1.08	0.496867270490283	1.64	0.38599849551783	0.201516985581151	0.203872956522055	0.1352	0.055	0.0043	0.0013	0.0063	0.0015	0.0017	0.0238	0.1608	0.0047	0.0055	0.0032	0.1041	0.0073	0.0066	0.0022	0.0018	0.1462	0.0884	0.0071	0.0058	0.005	0.0238	0.0054	0.0084	0.1817
2	rs4850100	132061247	1.08	0.496867270490283	1.65	0.358901199458623	0.214261675293035	0.208200494923219	0.1353	0.055	0.0043	0.0013	0.0063	0.0015	0.0017	0.0238	0.1609	0.0047	0.0056	0.0032	0.1042	0.0073	0.0066	0.0022	0.0017	0.1461	0.0883	0.0071	0.0058	0.005	0.0239	0.0054	0.0084	0.1816
2	rs113299035	132083291	1.08	0.496867270490283	1.65	0.358901199458623	0.212523452116303	0.205874635080142	0.1353	0.0547	0.0043	0.0014	0.0064	0.0015	0.0017	0.024	0.1615	0.0047	0.0055	0.0032	0.1041	0.0073	0.0065	0.0022	0.0017	0.1459	0.0882	0.0071	0.0058	0.0051	0.0239	0.0054	0.0084	0.1813
2	rs1881002	132089694	1.08	0.496867270490283	1.65	0.358901199458623	0.215804404397861	0.224503833117382	0.1352	0.0546	0.0042	0.0014	0.0065	0.0015	0.0017	0.0243	0.1625	0.0047	0.0055	0.0031	0.1039	0.0074	0.0064	0.0021	0.0017	0.1455	0.088	0.0071	0.0059	0.0053	0.0238	0.0054	0.0085	0.1807
2	rs2313725	132096387	1.08	0.496867270490283	1.65	0.358901199458623	0.16691497600425	0.202822067705051	0.136	0.0544	0.0044	0.0015	0.0065	0.0015	0.0019	0.0243	0.1622	0.0047	0.0055	0.0032	0.1035	0.0075	0.0064	0.0021	0.0018	0.1455	0.0882	0.0068	0.0059	0.0052	0.0241	0.0052	0.0081	0.1809
2	rs7596865	132108377	1.08	0.496867270490283	1.66	0.333131717406117	0.155056589292098	0.199158311975777	0.1361	0.0545	0.0044	0.0015	0.0065	0.0015	0.0019	0.0243	0.1622	0.0047	0.0055	0.0032	0.1036	0.0075	0.0063	0.0021	0.0018	0.1453	0.088	0.0068	0.0059	0.0052	0.0241	0.0052	0.0081	0.1811
2	rs111575630	132139941	1.08	0.496867270490283	1.66	0.333131717406117	0.136429915358747	0.204083351998169	0.1363	0.0542	0.0043	0.0016	0.0065	0.0016	0.0019	0.0243	0.1628	0.0046	0.0054	0.0032	0.1038	0.0075	0.0062	0.0021	0.0017	0.1447	0.0874	0.0066	0.0059	0.0052	0.0245	0.0053	0.0081	0.1815
2	rs4850188	132141141	1.08	0.496867270490283	1.66	0.333131717406117	0.135465949729516	0.201668190340781	0.1364	0.0542	0.0043	0.0016	0.0065	0.0016	0.0019	0.0243	0.1628	0.0046	0.0054	0.0032	0.1037	0.0075	0.0062	0.0021	0.0017	0.1447	0.0873	0.0066	0.0059	0.0052	0.0245	0.0053	0.0081	0.1816
2	rs13425822	132141767	1.08	0.496867270490283	1.66	0.333131717406117	0.139788729378445	0.196762943231007	0.1363	0.0542	0.0043	0.0016	0.0065	0.0016	0.0019	0.0243	0.1631	0.0046	0.0054	0.0032	0.1037	0.0075	0.0062	0.0022	0.0017	0.1444	0.087	0.0066	0.0059	0.0052	0.0245	0.0053	0.0081	0.1819
2	rs80111564	132143457	1.08	0.496867270490283	1.66	0.333131717406117	0.132384365006797	0.187075670563443	0.1363	0.0542	0.0043	0.0016	0.0065	0.0016	0.0019	0.0243	0.1631	0.0046	0.0054	0.0032	0.1036	0.0075	0.0062	0.0021	0.0017	0.1444	0.087	0.0066	0.0059	0.0052	0.0245	0.0053	0.0081	0.1819
2	rs10187251	132149582	1.08	0.496867270490283	1.69	0.263511633917478	0.124896454235005	0.18912286330841	0.1364	0.0539	0.0042	0.0016	0.0063	0.0016	0.0019	0.0242	0.1636	0.0046	0.0054	0.0032	0.1036	0.0075	0.0062	0.0021	0.0017	0.1439	0.0872	0.0064	0.0059	0.0052	0.0246	0.0053	0.0081	0.1824
2	rs2313693	132159846	1.08	0.496867270490283	1.7	0.24276969786222	0.114928479809725	0.134296993550187	0.1371	0.0538	0.004	0.0018	0.0064	0.0016	0.0019	0.0246	0.1642	0.0044	0.0053	0.003	0.1037	0.0076	0.0059	0.0021	0.0018	0.1427	0.0873	0.0061	0.006	0.0051	0.0245	0.0052	0.0081	0.183
2	rs72856887	132161574	1.08	0.496867270490283	1.7	0.24276969786222	0.117387225751036	0.121629979884351	0.1373	0.0533	0.0038	0.002	0.0065	0.0016	0.002	0.0248	0.1649	0.0042	0.0052	0.003	0.1039	0.0078	0.0059	0.002	0.002	0.1413	0.0873	0.0061	0.0059	0.0049	0.0247	0.0051	0.0082	0.1835
2	rs78192210	132162134	1.08	0.496867270490283	1.7	0.24276969786222	0.119993229764642	0.124355335385714	0.1373	0.0531	0.0038	0.002	0.0065	0.0016	0.002	0.0249	0.1651	0.0041	0.0052	0.003	0.104	0.0079	0.0058	0.002	0.002	0.1409	0.0873	0.0061	0.0059	0.0049	0.0249	0.0051	0.0083	0.1836
2	rs114103248	132163494	1.08	0.496867270490283	1.71	0.223208546872115	0.118185344035319	0.120755675245062	0.1372	0.053	0.0037	0.0021	0.0065	0.0016	0.002	0.025	0.1652	0.004	0.0051	0.003	0.1043	0.0079	0.0057	0.002	0.002	0.1402	0.0873	0.006	0.0059	0.0048	0.025	0.0051	0.0083	0.184
2	rs6430791	132166208	1.08	0.496867270490283	1.71	0.223208546872115	0.121178813315778	0.127548514627829	0.1373	0.053	0.0037	0.0021	0.0065	0.0016	0.002	0.025	0.1653	0.004	0.0051	0.003	0.1044	0.008	0.0057	0.0019	0.002	0.14	0.0873	0.006	0.0059	0.0048	0.0251	0.0051	0.0083	0.1841
2	rs62176147	132167179	1.08	0.496867270490283	1.71	0.223208546872115	0.115998486330674	0.124178823883261	0.1374	0.0528	0.0037	0.0022	0.0065	0.0016	0.0021	0.0251	0.1652	0.0039	0.0051	0.0031	0.1043	0.008	0.0057	0.002	0.0021	0.1396	0.0873	0.006	0.006	0.0048	0.0251	0.0051	0.0083	0.1841
2	rs35438844	132171791	1.07	0.542615033110665	1.72	0.204795704918344	0.118185344035319	0.153478242882587	0.1377	0.0523	0.0039	0.0025	0.0066	0.0016	0.0022	0.0255	0.1649	0.0038	0.0051	0.0034	0.1039	0.0082	0.0055	0.0021	0.0024	0.1379	0.0871	0.0061	0.0061	0.0048	0.0253	0.0051	0.0085	0.1844
2	rs6733825	132171833	1.07	0.542615033110665	1.72	0.204795704918344	0.120166285192868	0.154719472733472	0.1377	0.0523	0.0039	0.0025	0.0066	0.0016	0.0022	0.0255	0.1649	0.0038	0.0051	0.0034	0.1039	0.0082	0.0055	0.0021	0.0024	0.1379	0.0871	0.0061	0.0061	0.0048	0.0253	0.0051	0.0085	0.1844
2	rs72856890	132177233	1.07	0.542615033110665	1.73	0.187497716434302	0.107851355232441	0.154623866827518	0.1376	0.0524	0.0039	0.0027	0.0065	0.0017	0.0023	0.0256	0.1652	0.0037	0.0051	0.0035	0.1035	0.0082	0.0054	0.0022	0.0027	0.1371	0.0868	0.0061	0.0063	0.005	0.0253	0.005	0.0085	0.1848
2	rs77255305	132177444	1.07	0.542615033110665	1.73	0.187497716434302	0.108175634781828	0.15433717567609	0.1376	0.0524	0.0039	0.0027	0.0065	0.0017	0.0023	0.0256	0.1652	0.0037	0.0051	0.0035	0.1035	0.0082	0.0054	0.0022	0.0027	0.1371	0.0868	0.0061	0.0063	0.005	0.0253	0.005	0.0085	0.1848
2	rs34407687	132185462	1.06	0.591046266007479	1.73	0.187497716434302	0.147337727476626	0.204083351998169	0.1373	0.0527	0.004	0.003	0.0062	0.0019	0.0025	0.026	0.1658	0.0037	0.005	0.0037	0.1025	0.0085	0.0051	0.0024	0.0032	0.1351	0.0861	0.0061	0.0067	0.0056	0.0251	0.0047	0.0085	0.1858
2	rs6706595	132194842	1.06	0.591046266007479	1.73	0.187497716434302	0.182746501811378	0.209791280897878	0.1372	0.0527	0.004	0.0031	0.0062	0.0019	0.0025	0.026	0.1659	0.0037	0.0049	0.0037	0.1024	0.0086	0.0051	0.0025	0.0034	0.1351	0.086	0.0062	0.0068	0.0056	0.025	0.0046	0.0084	0.1857
2	rs55872795	132198497	1.06	0.591046266007479	1.74	0.171280181914382	0.183487566917132	0.211599019334641	0.1372	0.0527	0.004	0.0031	0.0062	0.0019	0.0025	0.026	0.1659	0.0037	0.0049	0.0037	0.1024	0.0086	0.0051	0.0025	0.0034	0.1351	0.086	0.0062	0.0068	0.0056	0.025	0.0046	0.0084	0.1857
2	rs4081121	132201153	1.06	0.591046266007479	1.74	0.171280181914382	0.185795842068776	0.216087116348396	0.1372	0.0527	0.004	0.0031	0.0062	0.0019	0.0025	0.026	0.1659	0.0037	0.0049	0.0037	0.1024	0.0086	0.0051	0.0025	0.0034	0.1351	0.086	0.0062	0.0068	0.0056	0.025	0.0046	0.0084	0.1857
2	rs12477902	132208937	1.06	0.591046266007479	1.74	0.171280181914382	0.189969845449615	0.214801633322173	0.1372	0.0527	0.004	0.0031	0.0062	0.0019	0.0025	0.026	0.1659	0.0036	0.0049	0.0037	0.1025	0.0086	0.0051	0.0025	0.0034	0.135	0.0861	0.0061	0.0068	0.0056	0.025	0.0046	0.0084	0.1856
2	rs147936526	132211163	1.06	0.591046266007479	1.74	0.171280181914382	0.182228783641177	0.207142208090513	0.1372	0.0527	0.004	0.0031	0.0062	0.0019	0.0025	0.026	0.1659	0.0036	0.0049	0.0037	0.1025	0.0086	0.0051	0.0025	0.0034	0.135	0.0861	0.0061	0.0068	0.0056	0.025	0.0046	0.0084	0.1856
2	rs116151858	132213471	1.06	0.591046266007479	1.74	0.171280181914382	0.178445867703185	0.203137143679258	0.1372	0.0527	0.004	0.0031	0.0062	0.0019	0.0025	0.026	0.1658	0.0036	0.0049	0.0037	0.1025	0.0086	0.0051	0.0025	0.0034	0.135	0.0861	0.0061	0.0068	0.0056	0.025	0.0046	0.0084	0.1856
2	rs111449323	132229542	1.06	0.591046266007479	1.75	0.156107803097264	0.170199381056164	0.196555111932767	0.1376	0.0528	0.0039	0.0029	0.0064	0.0019	0.0024	0.026	0.1649	0.0037	0.0051	0.0037	0.103	0.009	0.005	0.0023	0.0033	0.1355	0.0865	0.0061	0.0069	0.0057	0.0246	0.0045	0.0085	0.185
2	rs6731616	132234986	1.06	0.591046266007479	1.82	0.0760422202337298	0.164293432556684	0.177657036884668	0.1377	0.0528	0.0039	0.0029	0.0064	0.0019	0.0024	0.0257	0.1644	0.0036	0.0052	0.0036	0.1036	0.0089	0.005	0.0023	0.0033	0.1355	0.0869	0.0061	0.0069	0.0057	0.0244	0.0044	0.0086	0.185
2	rs75021268	132241731	1.06	0.591046266007479	1.83	0.0678757074061657	0.177461805180096	0.177055151267119	0.1376	0.0527	0.004	0.0028	0.0065	0.0019	0.0024	0.0258	0.1645	0.0036	0.0052	0.0036	0.1037	0.0089	0.005	0.0023	0.0033	0.1355	0.0869	0.0061	0.0069	0.0057	0.0243	0.0044	0.0086	0.1851
2	rs62178980	132245153	1.06	0.591046266007479	1.85	0.0536022520271762	0.181122236654324	0.182801415270337	0.1378	0.0527	0.004	0.0028	0.0064	0.0019	0.0024	0.0258	0.1646	0.0036	0.0052	0.0036	0.1037	0.009	0.005	0.0023	0.0033	0.1353	0.087	0.0061	0.0069	0.0056	0.0243	0.0043	0.0087	0.1849
2	rs6752803	132249169	1.06	0.591046266007479	1.84	0.0604088827715036	0.181933324566501	0.177757419773831	0.138	0.0526	0.004	0.0028	0.0064	0.0019	0.0024	0.0258	0.1647	0.0035	0.0052	0.0036	0.1037	0.009	0.005	0.0023	0.0033	0.1354	0.0869	0.0061	0.0069	0.0056	0.0243	0.0043	0.0087	0.1849
2	rs6430835	132267689	1.06	0.591046266007479	1.84	0.0604088827715036	0.16691497600425	0.181384203457618	0.1382	0.053	0.004	0.0027	0.0064	0.0018	0.0022	0.0256	0.1649	0.0035	0.0051	0.0035	0.1036	0.0091	0.0049	0.0021	0.0033	0.1356	0.0873	0.0061	0.0069	0.0055	0.0242	0.0044	0.0088	0.1848
2	rs13660	132290464	1.05	0.642211085129376	1.83	0.0678757074061657	0.201282237916597	0.153478242882587	0.1381	0.0524	0.0041	0.0026	0.0065	0.0018	0.0022	0.0258	0.1655	0.0035	0.0051	0.0035	0.1042	0.0093	0.0048	0.0021	0.0033	0.136	0.0873	0.0061	0.0068	0.0054	0.0239	0.0043	0.0089	0.1837
2	rs71428594	132290621	1.05	0.642211085129376	1.83	0.0678757074061657	0.198012073261273	0.152811369324304	0.1381	0.0524	0.0041	0.0026	0.0065	0.0018	0.0022	0.0258	0.1653	0.0035	0.0051	0.0035	0.1042	0.0093	0.0048	0.0021	0.0033	0.136	0.0873	0.0061	0.0068	0.0054	0.0239	0.0043	0.0089	0.1838
2	rs60011031	132301755	1.05	0.642211085129376	1.83	0.0678757074061657	0.21915462230921	0.143120227883064	0.1381	0.0526	0.0042	0.0024	0.0066	0.0018	0.0021	0.0257	0.1656	0.0035	0.0051	0.0034	0.1044	0.0092	0.0047	0.002	0.0033	0.1364	0.087	0.0063	0.0068	0.0054	0.0236	0.0042	0.0091	0.1838
2	rs72864708	132302113	1.05	0.642211085129376	1.83	0.0678757074061657	0.220140645393436	0.13077171605386	0.1382	0.0527	0.0042	0.0024	0.0066	0.0018	0.0021	0.0256	0.1655	0.0035	0.0051	0.0034	0.1047	0.0092	0.0047	0.002	0.0032	0.1364	0.087	0.0063	0.0068	0.0054	0.0236	0.0042	0.0091	0.1837
2	rs114266942	132305062	1.05	0.642211085129376	1.83	0.0678757074061657	0.178482374893644	0.103614121799262	0.1382	0.0528	0.0042	0.0023	0.0066	0.0018	0.002	0.0256	0.1654	0.0035	0.0052	0.0034	0.1047	0.0092	0.0046	0.002	0.0031	0.1363	0.087	0.0063	0.0068	0.0054	0.0236	0.0042	0.0091	0.1839
2	rs7574466	132312705	1.05	0.642211085129376	1.83	0.0678757074061657	0.137460587327629	0.10017783667289	0.1383	0.0527	0.0042	0.0023	0.0067	0.0018	0.002	0.0256	0.1655	0.0035	0.0052	0.0034	0.1045	0.0093	0.0045	0.0019	0.0029	0.1366	0.0871	0.006	0.0068	0.0053	0.0235	0.0041	0.0092	0.1842
2	rs75827997	132313591	1.05	0.642211085129376	1.83	0.0678757074061657	0.126944986573997	0.0943930257383542	0.1383	0.0527	0.0042	0.0023	0.0066	0.0018	0.002	0.0256	0.1655	0.0035	0.0052	0.0034	0.1045	0.0093	0.0046	0.0019	0.0028	0.1366	0.0872	0.006	0.0068	0.0053	0.0235	0.0043	0.0092	0.1842
2	rs4850213	132317186	1.06	0.591046266007479	1.81	0.0849480383532209	0.108121546312747	0.100259127938522	0.1382	0.0526	0.0042	0.0023	0.0067	0.0018	0.002	0.0256	0.1654	0.0035	0.0052	0.0034	0.1044	0.0093	0.0046	0.0018	0.0026	0.137	0.0873	0.0058	0.0068	0.0052	0.0235	0.0043	0.0093	0.1845
2	rs115948280	132319434	1.06	0.591046266007479	1.8	0.0946327581538143	0.103716858458621	0.0929680434291591	0.1382	0.0527	0.0042	0.0023	0.0067	0.0018	0.002	0.0255	0.1654	0.0035	0.0052	0.0034	0.1044	0.0094	0.0046	0.0018	0.0026	0.137	0.0873	0.0057	0.0068	0.0052	0.0235	0.0042	0.0093	0.1846
2	rs17673497	132324791	1.06	0.591046266007479	1.79	0.105135818603982	0.0944996485872124	0.0882804301880611	0.1382	0.0526	0.0041	0.0023	0.0067	0.0019	0.0021	0.0255	0.1652	0.0036	0.0052	0.0034	0.1039	0.0094	0.0047	0.0019	0.0027	0.1373	0.0872	0.0053	0.0067	0.0051	0.0235	0.0042	0.0094	0.1851
2	rs116506196	132332079	1.07	0.542615033110665	1.79	0.105135818603982	0.0329743122643938	0.0786818857989365	0.1368	0.0534	0.0034	0.0021	0.0064	0.0022	0.0023	0.0247	0.1639	0.0035	0.0053	0.0036	0.1036	0.0097	0.0048	0.0019	0.0026	0.1409	0.0881	0.0055	0.0066	0.0048	0.0234	0.0041	0.0096	0.184
2	rs13417184	132333941	1.06	0.591046266007479	1.79	0.105135818603982	0.0338452362905799	0.0875085750450613	0.1366	0.0535	0.0033	0.002	0.0063	0.0022	0.0023	0.0246	0.1638	0.0035	0.0054	0.0036	0.1036	0.0098	0.0048	0.0019	0.0026	0.1414	0.0883	0.0055	0.0065	0.0048	0.0234	0.004	0.0096	0.1839
2	rs10928739	132335622	1.06	0.591046266007479	1.79	0.105135818603982	0.0347576577027944	0.0896765788393621	0.1367	0.0535	0.0033	0.002	0.0063	0.0023	0.0023	0.0246	0.1636	0.0035	0.0054	0.0036	0.1035	0.0098	0.0048	0.0019	0.0026	0.1414	0.0884	0.0055	0.0065	0.0048	0.0234	0.004	0.0096	0.1839
2	rs4850215	132339595	1.06	0.591046266007479	1.79	0.105135818603982	0.0289438278498919	0.0920228242190102	0.1366	0.0537	0.0032	0.002	0.0063	0.0022	0.0023	0.0246	0.1635	0.0036	0.0054	0.0036	0.1031	0.0099	0.0048	0.0019	0.0026	0.1418	0.0885	0.0055	0.0065	0.0047	0.0233	0.004	0.0096	0.1839
2	rs62176566	132340521	1.06	0.591046266007479	1.8	0.0946327581538143	0.0282301947545498	0.0896765788393621	0.1365	0.0537	0.0032	0.002	0.0063	0.0022	0.0023	0.0246	0.1635	0.0036	0.0054	0.0036	0.1031	0.0099	0.0048	0.0019	0.0026	0.1418	0.0885	0.0055	0.0065	0.0047	0.0233	0.004	0.0096	0.1839
2	rs6732395	132344915	1.06	0.591046266007479	1.8	0.0946327581538143	0.0255206168076898	0.0857436209346151	0.1365	0.0537	0.0032	0.002	0.0063	0.0022	0.0023	0.0246	0.1634	0.0036	0.0054	0.0036	0.1032	0.0099	0.0048	0.0018	0.0025	0.1419	0.0887	0.0055	0.0065	0.0047	0.0233	0.004	0.0095	0.1838
2	rs13011244	132384339	1.06	0.591046266007479	1.81	0.0849480383532209	0.0265854015181668	0.0884351260480472	0.1365	0.0536	0.0032	0.0019	0.0063	0.0023	0.0024	0.0243	0.1634	0.0036	0.0054	0.0037	0.1031	0.0098	0.0049	0.0019	0.0026	0.1428	0.0885	0.0055	0.0066	0.0048	0.0232	0.004	0.0095	0.1833
2	rs35927124	132410061	1.06	0.591046266007479	1.81	0.0849480383532209	0.0209422872038321	0.0828593539718707	0.1365	0.0537	0.0032	0.0019	0.0063	0.0023	0.0024	0.0242	0.1637	0.0036	0.0053	0.0037	0.1028	0.0096	0.005	0.0018	0.0024	0.1435	0.0885	0.0055	0.0066	0.0048	0.0233	0.004	0.0094	0.1832
2	rs8179734	132425126	1.06	0.591046266007479	1.8	0.0946327581538143	0.012906133323583	0.0913948065546987	0.1368	0.0543	0.0032	0.0019	0.0062	0.0023	0.0024	0.0241	0.1625	0.0037	0.0052	0.0038	0.1023	0.0096	0.0051	0.0019	0.0024	0.1443	0.0889	0.0057	0.0068	0.0047	0.0233	0.004	0.009	0.1831
2	rs4850233	132426532	1.06	0.591046266007479	1.8	0.0946327581538143	0.0127628993168652	0.0913164243517505	0.1368	0.0544	0.0032	0.0019	0.0062	0.0023	0.0024	0.024	0.1624	0.0037	0.0052	0.004	0.1022	0.0096	0.0051	0.0018	0.0024	0.1443	0.089	0.0058	0.0068	0.0046	0.0232	0.004	0.0089	0.1831
2	rs6733209	132432828	1.06	0.591046266007479	1.8	0.0946327581538143	0.00825056395659773	0.0866626688665699	0.1369	0.0547	0.0033	0.0018	0.0061	0.0023	0.0027	0.0231	0.162	0.0034	0.0051	0.0042	0.1013	0.0096	0.0051	0.0018	0.0024	0.1462	0.0892	0.0058	0.0071	0.0047	0.0242	0.004	0.0089	0.1811
2	rs6720375	132440073	1.07	0.542615033110665	1.8	0.0946327581538143	0.010737550555687	0.0827839899811906	0.1369	0.0549	0.0033	0.0018	0.006	0.0024	0.0027	0.023	0.1614	0.0034	0.0051	0.0042	0.1008	0.0095	0.0053	0.0018	0.0024	0.147	0.0885	0.0059	0.0071	0.0048	0.0243	0.0039	0.0089	0.1818
2	rs2136462	132443698	1.06	0.591046266007479	1.81	0.0849480383532209	0.0221352741210963	0.0884351260480472	0.137	0.0547	0.0033	0.0017	0.0061	0.0024	0.0027	0.023	0.1611	0.0034	0.0052	0.0043	0.1011	0.0095	0.0057	0.0017	0.0022	0.1474	0.0879	0.0059	0.0071	0.0049	0.0244	0.0039	0.009	0.1815
2	rs115303325	132444065	1.06	0.591046266007479	1.81	0.0849480383532209	0.0220332590959977	0.0846763759828098	0.137	0.0547	0.0033	0.0017	0.0061	0.0023	0.0027	0.023	0.1611	0.0034	0.0052	0.0043	0.1011	0.0095	0.0057	0.0017	0.0021	0.1474	0.0879	0.0059	0.0071	0.0049	0.0244	0.0039	0.009	0.1815
2	rs60244798	132456749	1.06	0.591046266007479	1.83	0.0678757074061657	0.0321676230152542	0.0967869462338897	0.137	0.0546	0.0033	0.0017	0.0062	0.0024	0.0027	0.023	0.1611	0.0035	0.0055	0.0043	0.1014	0.0093	0.0058	0.0017	0.0021	0.1475	0.0879	0.0058	0.0071	0.0048	0.0245	0.0038	0.009	0.181
2	rs7589326	132463871	1.06	0.591046266007479	1.83	0.0678757074061657	0.0424005666927701	0.0988806819688679	0.137	0.0545	0.0033	0.0016	0.0062	0.0024	0.0028	0.023	0.1611	0.0035	0.0056	0.0043	0.1016	0.0092	0.0059	0.0017	0.0021	0.1475	0.0878	0.0058	0.0072	0.0048	0.0246	0.0037	0.009	0.1806
2	rs13391470	132467954	1.06	0.591046266007479	1.83	0.0678757074061657	0.0507221210934309	0.100665969971369	0.137	0.0545	0.0033	0.0016	0.0062	0.0024	0.0028	0.023	0.161	0.0035	0.0057	0.0043	0.1017	0.0092	0.006	0.0018	0.0021	0.1476	0.0877	0.0058	0.0072	0.0048	0.0247	0.0037	0.009	0.1805
2	rs4850121	132485184	1.06	0.591046266007479	1.81	0.0849480383532209	0.0887950273241625	0.089598786029296	0.1368	0.0545	0.0035	0.0016	0.0061	0.0026	0.0028	0.023	0.1607	0.0035	0.0057	0.0043	0.1016	0.0094	0.0064	0.002	0.0022	0.1475	0.0874	0.0059	0.0074	0.0049	0.0247	0.0038	0.009	0.1795
2	rs10191790	132491708	1.06	0.591046266007479	1.81	0.0849480383532209	0.0873447231892949	0.0764072979413735	0.137	0.0546	0.0034	0.0016	0.006	0.0026	0.0029	0.023	0.1607	0.0035	0.0058	0.0042	0.1019	0.0093	0.0062	0.0021	0.0023	0.1472	0.0873	0.0059	0.0074	0.0049	0.0246	0.0038	0.009	0.1799
2	rs4560153	132511752	1.06	0.591046266007479	1.82	0.0760422202337298	0.0861203580406458	0.0816568593424426	0.1375	0.0547	0.0038	0.0016	0.0061	0.0026	0.0028	0.0229	0.1599	0.0036	0.0059	0.0043	0.102	0.0094	0.0063	0.0021	0.0022	0.1471	0.0868	0.0061	0.0075	0.005	0.0246	0.0038	0.0091	0.179
2	rs11674673	132515878	1.06	0.591046266007479	1.81	0.0849480383532209	0.0789595448240101	0.0809835855775281	0.1375	0.0547	0.0038	0.0016	0.0061	0.0027	0.0028	0.0229	0.1596	0.0037	0.0059	0.0045	0.1019	0.0095	0.0064	0.0021	0.0022	0.1473	0.0868	0.0061	0.0075	0.0049	0.0247	0.0038	0.0091	0.1789
2	rs1816540	132530539	1.06	0.591046266007479	1.81	0.0849480383532209	0.0833138191725159	0.0850569180940905	0.1375	0.0547	0.0038	0.0016	0.0061	0.0027	0.0029	0.0229	0.1596	0.0037	0.0059	0.0045	0.1019	0.0095	0.0064	0.0021	0.0022	0.1473	0.0866	0.0061	0.0076	0.0049	0.0248	0.0038	0.0091	0.1787
2	rs1975265	132536297	1.06	0.591046266007479	1.81	0.0849480383532209	0.0845821674091836	0.0877398470770927	0.1375	0.0547	0.0038	0.0016	0.0061	0.0027	0.0029	0.0229	0.1596	0.0037	0.0059	0.0045	0.1018	0.0094	0.0064	0.0021	0.0022	0.1475	0.0867	0.0061	0.0076	0.0049	0.0248	0.0038	0.0092	0.1787
2	rs4479464	132536644	1.06	0.591046266007479	1.81	0.0849480383532209	0.0734560747079395	0.0872005922721465	0.1376	0.0544	0.0038	0.0017	0.0061	0.0026	0.0029	0.0229	0.1595	0.0038	0.0059	0.0045	0.1019	0.0094	0.0064	0.0021	0.0022	0.1478	0.0867	0.0061	0.0077	0.0049	0.0248	0.0038	0.0091	0.1785
2	rs114766549	132538223	1.06	0.591046266007479	1.81	0.0849480383532209	0.0657761359196214	0.0791992646146135	0.1376	0.0549	0.0038	0.0017	0.0061	0.0026	0.0029	0.0229	0.1593	0.0038	0.0059	0.0045	0.1019	0.0094	0.0064	0.002	0.0022	0.1478	0.0867	0.0061	0.0077	0.0049	0.0248	0.0038	0.0091	0.1783
2	rs6726303	132547633	1.06	0.591046266007479	1.81	0.0849480383532209	0.0648158187952925	0.0716562263313227	0.1377	0.0548	0.0038	0.0017	0.0062	0.0026	0.0028	0.0228	0.1589	0.0038	0.006	0.0045	0.1019	0.0094	0.0064	0.002	0.0022	0.1479	0.0867	0.006	0.0077	0.0049	0.0248	0.0038	0.0092	0.1782
2	rs4270398	132561730	1.06	0.591046266007479	1.81	0.0849480383532209	0.0702436830162882	0.0655878312910603	0.138	0.0547	0.0038	0.0017	0.0062	0.0026	0.0028	0.0228	0.1583	0.0038	0.006	0.0046	0.1019	0.0094	0.0065	0.002	0.0023	0.148	0.0867	0.0059	0.0077	0.005	0.0249	0.0039	0.0092	0.1781
2	rs1836815	132571222	1.06	0.591046266007479	1.81	0.0849480383532209	0.0736255060624767	0.0670320793301974	0.138	0.0547	0.0038	0.0017	0.0062	0.0026	0.0028	0.0229	0.1577	0.0039	0.006	0.0046	0.102	0.0095	0.0066	0.0021	0.0023	0.1481	0.0867	0.0059	0.0077	0.005	0.0249	0.0039	0.0093	0.1779
2	rs4580432	132585598	1.07	0.542615033110665	1.8	0.0946327581538143	0.0605991823977443	0.0814321838693286	0.1383	0.0544	0.0043	0.0021	0.0062	0.0028	0.0032	0.0231	0.1552	0.0041	0.0063	0.0048	0.1026	0.0098	0.0068	0.0023	0.0025	0.1474	0.086	0.0061	0.0076	0.0054	0.0253	0.0045	0.0094	0.1762
2	rs6709893	132585990	1.07	0.542615033110665	1.8	0.0946327581538143	0.0597449357783728	0.0820318751212561	0.1382	0.0544	0.0043	0.0021	0.0063	0.0028	0.0032	0.0231	0.1552	0.0041	0.0063	0.0048	0.1026	0.0098	0.0068	0.0023	0.0025	0.1475	0.086	0.0061	0.0076	0.0054	0.0253	0.0045	0.0095	0.1762
2	rs9750695	132594681	1.07	0.542615033110665	1.8	0.0946327581538143	0.0507884265020186	0.102709789909883	0.1378	0.0547	0.0045	0.0022	0.0064	0.0028	0.0032	0.0232	0.1531	0.0041	0.0064	0.0048	0.1025	0.01	0.0068	0.0023	0.0025	0.148	0.0868	0.0061	0.0076	0.0056	0.0254	0.0047	0.0096	0.1754
2	rs13015043	132594912	1.07	0.542615033110665	1.8	0.0946327581538143	0.0541957597536386	0.0981539405805051	0.1379	0.0549	0.0045	0.0022	0.0064	0.0028	0.0032	0.0232	0.1528	0.0041	0.0064	0.0046	0.1026	0.0101	0.0068	0.0022	0.0025	0.148	0.0866	0.0061	0.0076	0.0056	0.0254	0.0048	0.0096	0.1755
2	rs7578820	132601182	1.08	0.496867270490283	1.81	0.0849480383532209	0.0435107093951497	0.0805359924956951	0.1374	0.0552	0.0046	0.0023	0.0064	0.003	0.0034	0.0228	0.1529	0.0042	0.0063	0.0046	0.1028	0.0101	0.0069	0.0024	0.0028	0.1468	0.0875	0.0061	0.0075	0.0057	0.0253	0.005	0.0096	0.1746
2	rs62162215	132630367	1.12	0.339600448506511	1.81	0.0849480383532209	0.292342536145384	0.559018603811544	0.1344	0.0581	0.0063	0.0027	0.0071	0.0036	0.0038	0.0232	0.1489	0.0045	0.0064	0.0061	0.1035	0.0116	0.0089	0.0029	0.0036	0.143	0.0861	0.0064	0.0074	0.0068	0.0259	0.0065	0.0102	0.1681
2	rs10203097	132637483	1.12	0.339600448506511	1.81	0.0849480383532209	0.310600196685133	0.596660246116813	0.1343	0.0582	0.0064	0.0027	0.0071	0.0036	0.0038	0.0232	0.1487	0.0046	0.0064	0.0062	0.1035	0.0117	0.009	0.0029	0.0037	0.1429	0.086	0.0064	0.0074	0.0069	0.026	0.0065	0.0102	0.1678
2	rs2205591	132643630	1.13	0.306408690300974	1.82	0.0760422202337298	0.357935709002887	0.615915575721562	0.1348	0.0581	0.0064	0.0027	0.0071	0.0036	0.0038	0.0232	0.1481	0.0046	0.0064	0.0061	0.1038	0.0118	0.009	0.0029	0.0037	0.1428	0.0861	0.0064	0.0074	0.0069	0.0261	0.0065	0.0103	0.1676
2	rs111248626	132643862	1.13	0.306408690300974	1.82	0.0760422202337298	0.399018334527113	0.658072338498446	0.1346	0.0582	0.0065	0.0027	0.0072	0.0036	0.0038	0.0231	0.1478	0.0046	0.0064	0.0062	0.1037	0.0118	0.0091	0.0029	0.0037	0.1426	0.0862	0.0064	0.0074	0.007	0.0261	0.0065	0.0104	0.1674
2	rs72983747	132662782	1.14	0.275532638758866	1.83	0.0678757074061657	0.439204371665467	0.810818601505906	0.1347	0.0588	0.0067	0.0027	0.0075	0.0036	0.0038	0.0232	0.1471	0.0048	0.0062	0.0062	0.1038	0.012	0.0093	0.0029	0.0037	0.142	0.0858	0.0064	0.0073	0.0072	0.0267	0.0068	0.0104	0.1663
2	rs17842270	132672291	1.14	0.275532638758866	1.83	0.0678757074061657	0.491122179510967	0.882472799745823	0.1351	0.0593	0.0068	0.0027	0.0076	0.0036	0.0038	0.023	0.1472	0.0049	0.006	0.0062	0.1035	0.012	0.0095	0.003	0.0037	0.1415	0.0858	0.0064	0.0072	0.0073	0.0267	0.0069	0.0102	0.1657
2	rs7600800	132673171	1.14	0.275532638758866	1.84	0.0604088827715036	0.4841444438979	0.889815751891206	0.1352	0.0595	0.0068	0.0027	0.0076	0.0036	0.0038	0.023	0.1473	0.0049	0.006	0.0062	0.1034	0.012	0.0095	0.003	0.0037	0.1412	0.0858	0.0064	0.0072	0.0073	0.0267	0.0069	0.0102	0.1658
2	rs73955401	132688638	1.14	0.275532638758866	1.84	0.0604088827715036	0.61961868489056	1.19347641539056	0.1348	0.0595	0.0073	0.0028	0.0077	0.0036	0.004	0.0231	0.1477	0.0051	0.0058	0.0064	0.103	0.012	0.0096	0.0031	0.0038	0.1404	0.0856	0.0065	0.0071	0.0075	0.0265	0.0071	0.0101	0.1655
2	rs150502561	132690979	1.14	0.275532638758866	1.85	0.0536022520271762	0.656367457987586	1.24526051998287	0.135	0.0595	0.0073	0.0028	0.0077	0.0036	0.004	0.0231	0.1478	0.0051	0.0058	0.0064	0.103	0.012	0.0096	0.0031	0.0038	0.14	0.0856	0.0065	0.0071	0.0075	0.0265	0.0071	0.0101	0.1655
2	rs113920466	132692267	1.16	0.220431575918666	1.86	0.047416592333268	0.896403239903104	1.4527590697411	0.1346	0.0597	0.0076	0.003	0.008	0.0037	0.0043	0.0222	0.1458	0.0055	0.0059	0.0066	0.1036	0.0123	0.01	0.0034	0.0042	0.1388	0.0849	0.0069	0.0069	0.0079	0.0269	0.0077	0.0102	0.1642
2	Affx-17813632	132722193	1.22	0.102418512327744	1.83	0.0678757074061657	2.10598026257619	3.18287470571103	0.1332	0.0626	0.0093	0.0041	0.0099	0.0047	0.006	0.0183	0.1387	0.0071	0.0061	0.0084	0.1058	0.0133	0.011	0.005	0.0064	0.1332	0.0825	0.0083	0.0059	0.0094	0.0274	0.0103	0.0107	0.1573
2	rs114991251	132725872	1.22	0.102418512327744	1.83	0.0678757074061657	2.31290967719316	3.32094615776333	0.1332	0.0626	0.0094	0.0042	0.0099	0.0047	0.0061	0.0183	0.1386	0.0071	0.0062	0.0084	0.1056	0.0133	0.0113	0.005	0.0064	0.1333	0.0824	0.0083	0.0059	0.0094	0.0274	0.0103	0.0107	0.1571
2	rs7579496	132727117	1.22	0.102418512327744	1.83	0.0678757074061657	2.37206068905327	3.35446079004389	0.1333	0.0625	0.0095	0.0042	0.0099	0.0047	0.0061	0.0183	0.1385	0.0071	0.0062	0.0084	0.1056	0.0133	0.0114	0.005	0.0064	0.1333	0.0824	0.0083	0.0058	0.0094	0.0274	0.0103	0.0106	0.1571
2	rs12617952	132733281	1.22	0.102418512327744	1.82	0.0760422202337298	2.47129088220442	3.40212446146139	0.1329	0.0625	0.0095	0.0042	0.0099	0.0048	0.0062	0.0182	0.1384	0.0072	0.0062	0.0084	0.1057	0.0133	0.0114	0.005	0.0064	0.1332	0.0823	0.0083	0.0058	0.0094	0.0274	0.0105	0.0107	0.1572
2	rs71430449	132751567	1.23	0.0887081089854507	1.81	0.0849480383532209	2.64503899854198	3.59112907344536	0.1324	0.0624	0.0097	0.0043	0.0099	0.0051	0.0063	0.0181	0.1382	0.0071	0.0065	0.0084	0.1056	0.0133	0.0115	0.0051	0.0067	0.1332	0.0823	0.0083	0.0056	0.0095	0.0272	0.0105	0.0107	0.1566
2	rs112575808	132759050	1.23	0.0887081089854507	1.82	0.0760422202337298	2.82296042495215	3.71119238583697	0.132	0.0624	0.0097	0.0043	0.01	0.0051	0.0064	0.018	0.1384	0.0072	0.0065	0.0085	0.1059	0.0133	0.0115	0.0051	0.0067	0.1332	0.0825	0.0085	0.0055	0.0095	0.0271	0.0105	0.0107	0.1561
2	rs2314487	132778081	1.25	0.0655389160366862	1.82	0.0760422202337298	3.7979414655101	4.86491661623237	0.1313	0.0623	0.0105	0.0054	0.0105	0.0062	0.0075	0.0165	0.136	0.0081	0.0067	0.0089	0.1043	0.0137	0.0125	0.0063	0.0074	0.1304	0.0829	0.0085	0.0053	0.0101	0.0268	0.0111	0.0106	0.1542
2	rs11691003	132795060	1.26	0.0558850734446599	1.81	0.0849480383532209	4.36659415904479	5.34542955704946	0.1297	0.0627	0.0109	0.006	0.0107	0.0072	0.008	0.0156	0.1355	0.0083	0.0068	0.0092	0.1034	0.014	0.013	0.0067	0.008	0.1302	0.0834	0.0084	0.0054	0.0104	0.0267	0.0112	0.0103	0.1524
2	rs12615360	132850033	1.26	0.0558850734446599	1.81	0.0849480383532209	4.66184001461873	5.65709040634828	0.1293	0.0627	0.011	0.0061	0.0108	0.0075	0.0079	0.0147	0.1355	0.0083	0.0066	0.0092	0.1039	0.0136	0.0128	0.0067	0.0082	0.1305	0.0848	0.0083	0.0054	0.0107	0.0263	0.0113	0.0104	0.1511
2	rs4538254	132872466	1.26	0.0558850734446599	1.81	0.0849480383532209	4.66297552895897	5.47387468666215	0.1294	0.0624	0.0109	0.0062	0.0108	0.0076	0.0079	0.0148	0.1351	0.0083	0.0067	0.0092	0.1039	0.0136	0.0129	0.0068	0.0084	0.1306	0.0848	0.0084	0.0054	0.0106	0.0261	0.0113	0.0104	0.1516
2	rs58775949	132878093	1.26	0.0558850734446599	1.84	0.0604088827715036	4.40979404949142	5.13884986146594	0.1294	0.0623	0.0108	0.0062	0.0108	0.0077	0.008	0.0147	0.1354	0.0084	0.0067	0.009	0.1039	0.0136	0.0127	0.0069	0.0083	0.1311	0.0849	0.0084	0.0054	0.0105	0.026	0.011	0.0104	0.1515
2	rs4621214	132881416	1.26	0.0558850734446599	1.83	0.0678757074061657	4.09169815226904	4.8641288776455	0.129	0.0626	0.0106	0.0062	0.0108	0.0077	0.0084	0.0147	0.1356	0.0084	0.0067	0.0089	0.1037	0.0136	0.0124	0.0069	0.0083	0.1313	0.085	0.0084	0.0054	0.0103	0.026	0.0109	0.0103	0.1516
2	rs114316759	132896835	1.26	0.0558850734446599	1.81	0.0849480383532209	4.14272606496726	4.80330653941974	0.1295	0.0626	0.0104	0.0062	0.0108	0.0077	0.0086	0.0147	0.1353	0.0086	0.0068	0.0089	0.104	0.0137	0.0123	0.0069	0.0083	0.1311	0.0851	0.0084	0.0054	0.0103	0.0261	0.0108	0.0104	0.1511
2	rs72866781	132897306	1.26	0.0558850734446599	1.81	0.0849480383532209	4.20387050576235	4.79268361506121	0.1295	0.0626	0.0104	0.0062	0.0108	0.0077	0.0086	0.0147	0.1353	0.0086	0.0067	0.0089	0.104	0.0137	0.0123	0.0069	0.0083	0.1311	0.085	0.0084	0.0054	0.0103	0.0261	0.0107	0.0104	0.1511
2	rs4493321	132903661	1.26	0.0558850734446599	1.81	0.0849480383532209	4.13308561795473	4.70344682877233	0.1297	0.0626	0.0103	0.0062	0.0108	0.0077	0.0087	0.0147	0.1352	0.0087	0.0068	0.0089	0.1041	0.0137	0.0121	0.0069	0.0083	0.1311	0.085	0.0084	0.0054	0.0103	0.0262	0.0107	0.0104	0.151
2	rs34528085	132919423	1.26	0.0558850734446599	1.8	0.0946327581538143	4.10955987722656	4.70167917770775	0.1296	0.0626	0.0102	0.0062	0.0109	0.0077	0.0086	0.0149	0.135	0.0087	0.0067	0.0088	0.1043	0.0138	0.012	0.0068	0.0081	0.1317	0.0851	0.0084	0.0054	0.0103	0.0262	0.0105	0.0104	0.1511
2	rs12479444	132921732	1.26	0.0558850734446599	1.8	0.0946327581538143	4.07563990821459	4.67418927912738	0.1295	0.0627	0.0102	0.0062	0.0108	0.0077	0.0086	0.015	0.135	0.0086	0.0067	0.0087	0.1045	0.0138	0.0119	0.0068	0.0081	0.1322	0.085	0.0083	0.0054	0.0102	0.0259	0.0105	0.0104	0.1512
2	rs72614488	132932209	1.27	0.0473888655537761	1.8	0.0946327581538143	3.85163226140242	4.54437990913517	0.1296	0.0625	0.0099	0.0061	0.0108	0.0075	0.0084	0.0151	0.1349	0.0086	0.0067	0.0086	0.1046	0.0139	0.0118	0.0066	0.0078	0.1333	0.0853	0.0081	0.0054	0.0101	0.0258	0.0103	0.0104	0.1513
2	rs13035625	133037812	1.27	0.0473888655537761	1.8	0.0946327581538143	2.00092352650564	3.46036400327526	0.1306	0.0658	0.0084	0.0047	0.0103	0.0054	0.0063	0.0151	0.1385	0.0085	0.0064	0.0079	0.107	0.0132	0.0097	0.0052	0.0053	0.1372	0.0892	0.0072	0.0051	0.0093	0.0252	0.0089	0.0104	0.1535
2	rs2315206	133038729	1.27	0.0473888655537761	1.8	0.0946327581538143	1.9940427045919	3.54416806865369	0.1303	0.0658	0.0083	0.0047	0.0102	0.0053	0.0062	0.0151	0.1395	0.0086	0.0064	0.0078	0.1072	0.0132	0.0096	0.0051	0.0052	0.1365	0.0898	0.0072	0.0051	0.0092	0.0252	0.0088	0.0104	0.1535
2	rs2010038	133062562	1.25	0.0655389160366862	1.8	0.0946327581538143	1.67855901325005	2.84582445895894	0.1317	0.0672	0.0062	0.0034	0.0092	0.0034	0.0045	0.0144	0.141	0.008	0.0061	0.0065	0.1084	0.0128	0.0075	0.0038	0.0035	0.1411	0.0956	0.006	0.0048	0.0073	0.0255	0.0067	0.0098	0.1594
2	rs10496686	133091031	1.24	0.0764474044013007	1.8	0.0946327581538143	1.93390172265852	3.65409154765096	0.1327	0.0682	0.0055	0.003	0.0087	0.0028	0.0039	0.0143	0.1418	0.0079	0.0059	0.0061	0.1085	0.0124	0.0067	0.0032	0.0029	0.1428	0.0968	0.0057	0.0047	0.007	0.0255	0.0062	0.0094	0.1613
2	rs1829267	133096420	1.24	0.0764474044013007	1.79	0.105135818603982	1.86006735004451	3.74064036520884	0.1328	0.0683	0.0055	0.003	0.0087	0.0028	0.0039	0.0143	0.1419	0.0079	0.0059	0.006	0.1083	0.0124	0.0066	0.0032	0.0029	0.143	0.0969	0.0057	0.0047	0.007	0.0255	0.0061	0.0094	0.1615
2	rs72882961	133130590	1.24	0.0764474044013007	1.79	0.105135818603982	0.736479318116051	2.45252815331627	0.1332	0.0686	0.0053	0.0029	0.0084	0.0027	0.0038	0.0143	0.1421	0.0078	0.0058	0.0059	0.1084	0.0122	0.0062	0.0032	0.0028	0.1436	0.0972	0.0056	0.0047	0.0069	0.0256	0.006	0.0093	0.1623
2	rs13027234	133133607	1.24	0.0764474044013007	1.79	0.105135818603982	0.66786787877519	2.19133830302825	0.1332	0.0687	0.0053	0.0029	0.0084	0.0027	0.0038	0.0143	0.1421	0.0078	0.0058	0.0059	0.1084	0.0122	0.0062	0.0032	0.0028	0.1437	0.0972	0.0056	0.0047	0.0069	0.0257	0.006	0.0093	0.1623
2	rs13393593	133140282	1.23	0.0887081089854507	1.79	0.105135818603982	0.524662941049529	1.47175452876036	0.1332	0.0687	0.0053	0.0029	0.0084	0.0027	0.0038	0.0143	0.1421	0.0078	0.0058	0.0058	0.1084	0.0122	0.0062	0.0032	0.0028	0.1437	0.0972	0.0056	0.0047	0.0069	0.0257	0.006	0.0093	0.1623
2	rs13427042	133141965	1.23	0.0887081089854507	1.79	0.105135818603982	0.500605849078627	1.41488874103527	0.1333	0.0688	0.0053	0.0029	0.0084	0.0027	0.0037	0.0143	0.1423	0.0078	0.0058	0.0058	0.1083	0.0122	0.0062	0.0032	0.0028	0.1436	0.0973	0.0056	0.0047	0.0069	0.0257	0.006	0.0093	0.1625
2	rs12466226	133142904	1.23	0.0887081089854507	1.78	0.116496372702931	0.519577151220777	1.44882805463372	0.1334	0.0689	0.0052	0.0028	0.0084	0.0026	0.0036	0.0143	0.1424	0.0078	0.0058	0.0058	0.1084	0.0122	0.0061	0.0031	0.0027	0.1439	0.0973	0.0056	0.0047	0.0068	0.0257	0.0059	0.0092	0.1627
2	rs16831128	133144392	1.23	0.0887081089854507	1.78	0.116496372702931	0.399752329118893	0.801932830706549	0.1335	0.0692	0.0052	0.0029	0.0083	0.0025	0.0035	0.0143	0.1426	0.0077	0.0058	0.0057	0.1085	0.0122	0.006	0.0031	0.0026	0.1442	0.0973	0.0056	0.0047	0.0067	0.0257	0.0058	0.0092	0.1629
2	rs17395028	133144653	1.23	0.0887081089854507	1.78	0.116496372702931	0.39423587508606	0.660710152618529	0.1337	0.0691	0.0052	0.0029	0.0084	0.0025	0.0035	0.0143	0.1427	0.0077	0.0058	0.0057	0.1084	0.0122	0.006	0.0031	0.0026	0.1442	0.0973	0.0056	0.0047	0.0067	0.0257	0.0056	0.0092	0.1629
2	rs72882968	133151306	1.23	0.0887081089854507	1.78	0.116496372702931	0.30423653329872	0.739427236922252	0.134	0.0699	0.0056	0.0029	0.0084	0.0025	0.0033	0.0144	0.142	0.0075	0.0058	0.006	0.1067	0.0122	0.0059	0.003	0.0026	0.1453	0.0971	0.0056	0.0051	0.0071	0.0256	0.0058	0.0097	0.1615
2	rs72882971	133155430	1.22	0.102418512327744	1.78	0.116496372702931	0.266471859185222	0.656900756043005	0.1335	0.0705	0.0058	0.003	0.0085	0.0026	0.003	0.0144	0.1425	0.0073	0.0057	0.0061	0.1056	0.0121	0.0057	0.0029	0.0027	0.1462	0.0978	0.0056	0.0055	0.0073	0.0255	0.0059	0.0098	0.1603
2	rs2315380	133157843	1.22	0.102418512327744	1.78	0.116496372702931	0.242806196004167	0.580679082288715	0.1335	0.0706	0.0058	0.003	0.0085	0.0026	0.003	0.0144	0.1426	0.0073	0.0057	0.0061	0.1055	0.0121	0.0056	0.0029	0.0027	0.1463	0.0979	0.0056	0.0055	0.0074	0.0255	0.0059	0.0098	0.1602
2	rs7422689	133158922	1.22	0.102418512327744	1.78	0.116496372702931	0.241158754030628	0.589084750770878	0.1334	0.0706	0.0058	0.0031	0.0085	0.0026	0.003	0.0144	0.1425	0.0073	0.0057	0.0061	0.1054	0.012	0.0056	0.003	0.0027	0.1463	0.0979	0.0056	0.0056	0.0074	0.0255	0.0059	0.0098	0.1603
2	rs10190294	133161837	1.22	0.102418512327744	1.78	0.116496372702931	0.263101803061475	0.680422697576661	0.1335	0.0705	0.0058	0.0031	0.0085	0.0025	0.003	0.0144	0.1426	0.0073	0.0057	0.0062	0.105	0.012	0.0057	0.003	0.0027	0.1462	0.0979	0.0056	0.0056	0.0075	0.0254	0.0059	0.0099	0.1602
2	rs72867731	133167465	1.22	0.102418512327744	1.79	0.105135818603982	0.271016810350607	0.795511311557865	0.1334	0.0705	0.0058	0.003	0.0086	0.0026	0.003	0.0145	0.1424	0.0072	0.0057	0.0062	0.1048	0.0121	0.0058	0.003	0.0027	0.1464	0.098	0.0057	0.0057	0.0075	0.0253	0.0059	0.01	0.1598
2	rs34073169	133167484	1.22	0.102418512327744	1.79	0.105135818603982	0.257776100551259	0.774793909682599	0.1334	0.0705	0.0058	0.003	0.0086	0.0026	0.003	0.0145	0.1425	0.0072	0.0057	0.0062	0.1048	0.0121	0.0058	0.003	0.0027	0.1464	0.098	0.0057	0.0058	0.0075	0.0253	0.0059	0.0098	0.1597
2	rs2241763	133174999	1.21	0.117675403133419	1.78	0.116496372702931	0.278450016021451	0.818649000953323	0.134	0.0707	0.0058	0.0029	0.0087	0.0027	0.003	0.0145	0.1414	0.0072	0.0057	0.0064	0.1053	0.0121	0.0058	0.003	0.0026	0.1467	0.0991	0.0058	0.0061	0.0075	0.0247	0.006	0.0099	0.1581
2	rs34714906	133175152	1.21	0.117675403133419	1.78	0.116496372702931	0.294074423434729	0.850591804417804	0.134	0.0707	0.0058	0.0029	0.0087	0.0027	0.003	0.0144	0.1414	0.0072	0.0057	0.0064	0.1053	0.0122	0.0058	0.003	0.0027	0.1468	0.099	0.0058	0.0061	0.0075	0.0248	0.006	0.0101	0.158
2	rs114758151	133178259	1.21	0.117675403133419	1.76	0.141944438278083	0.300617506962699	0.91364703808618	0.1345	0.0705	0.0058	0.0029	0.0087	0.0027	0.003	0.0144	0.1414	0.0072	0.0057	0.0065	0.105	0.0121	0.0058	0.003	0.0026	0.1468	0.0988	0.0058	0.0061	0.0075	0.0247	0.0059	0.0101	0.1581
2	rs114746223	133181812	1.21	0.117675403133419	1.76	0.141944438278083	0.316381929845692	0.930025150355071	0.1345	0.0705	0.0058	0.0029	0.0087	0.0027	0.003	0.0144	0.1414	0.0072	0.0057	0.0065	0.1051	0.0121	0.0057	0.003	0.0026	0.1469	0.0988	0.0058	0.0061	0.0075	0.0247	0.0059	0.0101	0.1581
2	rs13420028	133188106	1.22	0.102418512327744	1.76	0.141944438278083	0.31363359123692	0.953590161437818	0.1348	0.0707	0.0059	0.003	0.0085	0.0028	0.003	0.0144	0.1415	0.007	0.0057	0.0067	0.1047	0.0121	0.0058	0.0031	0.0026	0.147	0.098	0.0057	0.0062	0.0075	0.0246	0.0059	0.0102	0.1579
2	rs10188442	133189239	1.22	0.102418512327744	1.76	0.141944438278083	0.330927469273902	0.963588745462093	0.135	0.0708	0.006	0.0029	0.0085	0.0028	0.003	0.0143	0.1415	0.007	0.0057	0.0067	0.1047	0.0122	0.0057	0.0031	0.0026	0.147	0.098	0.0057	0.0063	0.0075	0.0247	0.0059	0.0103	0.1578
2	rs41488348	133195535	1.22	0.102418512327744	1.75	0.156107803097264	0.3612544899348	1.06692805638382	0.1351	0.0708	0.006	0.0028	0.0085	0.0027	0.003	0.0143	0.1416	0.0069	0.0057	0.0067	0.1047	0.0122	0.0057	0.0031	0.0026	0.147	0.0981	0.0057	0.0063	0.0075	0.0247	0.0059	0.0102	0.1579
2	rs13033907	133195850	1.22	0.102418512327744	1.75	0.156107803097264	0.3612544899348	1.07162806555538	0.1351	0.0708	0.0061	0.0028	0.0085	0.0027	0.003	0.0143	0.1416	0.0069	0.0057	0.0067	0.1047	0.0122	0.0057	0.0031	0.0026	0.147	0.0981	0.0057	0.0063	0.0075	0.0247	0.0059	0.0102	0.1579
2	rs6705147	133196926	1.22	0.102418512327744	1.75	0.156107803097264	0.263465011519456	1.07065533294172	0.1361	0.0703	0.0062	0.0027	0.0083	0.0029	0.0031	0.0143	0.1416	0.0066	0.0057	0.0067	0.1044	0.0121	0.0058	0.0032	0.0026	0.1466	0.0985	0.0057	0.0062	0.0074	0.0244	0.006	0.0103	0.1577
2	rs17395349	133196959	1.22	0.102418512327744	1.75	0.156107803097264	0.299448699646236	1.1964533703909	0.1361	0.0703	0.0062	0.0027	0.0083	0.0029	0.0031	0.0143	0.1417	0.0066	0.0057	0.0067	0.1043	0.0121	0.0058	0.0032	0.0026	0.1465	0.0985	0.0057	0.0062	0.0074	0.0244	0.006	0.0103	0.1577
2	rs4428065	133216840	1.2	0.134574322401564	1.75	0.156107803097264	0.149994646476664	1.05430592619159	0.1409	0.0662	0.0066	0.0029	0.0082	0.0035	0.0034	0.0146	0.1452	0.0061	0.0052	0.0073	0.1009	0.0117	0.0069	0.0033	0.0028	0.1411	0.0992	0.0062	0.0068	0.0068	0.0235	0.0068	0.011	0.1586
2	rs12612609	133218700	1.2	0.134574322401564	1.75	0.156107803097264	0.143228647786054	1.04219602982739	0.1411	0.0661	0.0066	0.0029	0.0082	0.0035	0.0034	0.0147	0.1454	0.0061	0.0052	0.0073	0.1008	0.0117	0.0069	0.0033	0.0028	0.1411	0.0991	0.0062	0.0068	0.0068	0.0235	0.0068	0.011	0.1586
2	rs72845872	133219267	1.2	0.134574322401564	1.75	0.156107803097264	0.159669970086123	1.09909389126877	0.1411	0.0661	0.0066	0.0029	0.0082	0.0035	0.0034	0.0146	0.1453	0.0061	0.0051	0.0073	0.1008	0.0117	0.0069	0.0033	0.0028	0.1411	0.0992	0.0062	0.0068	0.0068	0.0235	0.0068	0.011	0.1586
2	rs115000376	133225684	1.19	0.153209069243504	1.75	0.156107803097264	0.136492247762186	0.939816525373254	0.1438	0.0641	0.0066	0.0027	0.008	0.0035	0.0034	0.0145	0.1459	0.0058	0.0052	0.0074	0.0996	0.0121	0.0069	0.0034	0.003	0.1407	0.0991	0.0062	0.0067	0.0068	0.0237	0.0068	0.0111	0.159
2	rs11689323	133225803	1.19	0.153209069243504	1.75	0.156107803097264	0.133673429652285	0.888565014304769	0.1438	0.0641	0.0066	0.0027	0.008	0.0035	0.0034	0.0145	0.1459	0.0058	0.0052	0.0074	0.0996	0.0121	0.0069	0.0034	0.003	0.1407	0.0991	0.0062	0.0067	0.0068	0.0237	0.0068	0.0111	0.159
2	rs35160384	133227098	1.19	0.153209069243504	1.74	0.171280181914382	0.13877908914073	0.911132514229536	0.1439	0.0639	0.0066	0.0027	0.008	0.0035	0.0034	0.0146	0.1459	0.0058	0.0052	0.0074	0.0996	0.0121	0.0069	0.0034	0.0029	0.1406	0.0992	0.0062	0.0067	0.0068	0.0237	0.0068	0.0111	0.1591
2	rs58526087	133232878	1.19	0.153209069243504	1.74	0.171280181914382	0.121701562694319	0.877168620351467	0.1444	0.0639	0.0063	0.0025	0.0081	0.0034	0.0033	0.0147	0.1463	0.0057	0.0053	0.0073	0.0993	0.0123	0.0067	0.0033	0.0028	0.1404	0.0996	0.0061	0.0066	0.0068	0.0238	0.0066	0.011	0.1595
2	rs62167447	133248784	1.17	0.196050020118376	1.74	0.171280181914382	0.143838990071278	0.563249930789998	0.1448	0.0633	0.0061	0.0021	0.008	0.0032	0.0028	0.015	0.1474	0.0053	0.0055	0.0073	0.0989	0.0122	0.0068	0.0038	0.0027	0.1411	0.1022	0.0051	0.0058	0.0067	0.0239	0.0059	0.0106	0.1597
2	rs13001535	133249282	1.17	0.196050020118376	1.74	0.171280181914382	0.144999674374644	0.569611478878233	0.1448	0.0633	0.0061	0.0021	0.008	0.0032	0.0028	0.0149	0.1474	0.0053	0.0055	0.0073	0.0989	0.0122	0.0068	0.0038	0.0027	0.1414	0.1022	0.0051	0.0058	0.0067	0.0239	0.0059	0.0106	0.1596
2	rs10928420	133252027	1.17	0.196050020118376	1.73	0.187497716434302	0.145290714227196	0.580394655003858	0.1448	0.0633	0.0061	0.0021	0.008	0.0032	0.0028	0.015	0.1475	0.0053	0.0055	0.0073	0.0988	0.0122	0.0068	0.0038	0.0027	0.1414	0.1021	0.0051	0.0058	0.0067	0.0239	0.0059	0.0106	0.1597
2	rs72848714	133261378	1.17	0.196050020118376	1.73	0.187497716434302	0.16162720975614	0.580536864442504	0.1447	0.0633	0.0061	0.002	0.0083	0.0031	0.0028	0.015	0.1478	0.0052	0.0056	0.0073	0.0986	0.0124	0.0068	0.0038	0.0027	0.1415	0.102	0.005	0.0057	0.0067	0.024	0.0058	0.0104	0.1598
2	rs7600219	133266937	1.17	0.196050020118376	1.73	0.187497716434302	0.193316757748459	0.610440390441199	0.1447	0.0633	0.0061	0.002	0.0085	0.003	0.0027	0.0151	0.148	0.0052	0.0056	0.0073	0.0984	0.0125	0.0068	0.0038	0.0027	0.1417	0.1017	0.005	0.0057	0.0068	0.0241	0.0058	0.0102	0.1599
2	rs10168514	133269700	1.17	0.196050020118376	1.73	0.187497716434302	0.191069112979028	0.611016180928101	0.1448	0.0635	0.006	0.002	0.0086	0.0029	0.0027	0.0152	0.1479	0.0052	0.0056	0.0073	0.0985	0.0126	0.0067	0.0037	0.0027	0.1417	0.1018	0.005	0.0056	0.0068	0.0243	0.0057	0.0102	0.1597
2	rs35902910	133269940	1.17	0.196050020118376	1.72	0.204795704918344	0.190386381705193	0.610008631946609	0.1448	0.0635	0.006	0.002	0.0086	0.0029	0.0027	0.0152	0.1479	0.0052	0.0056	0.0073	0.0985	0.0126	0.0067	0.0037	0.0027	0.1417	0.1018	0.005	0.0056	0.0068	0.0243	0.0057	0.0102	0.1597
2	rs2315595	133272901	1.17	0.196050020118376	1.72	0.204795704918344	0.256252576123899	0.6308138250199	0.1455	0.0629	0.0056	0.0019	0.0098	0.0028	0.0023	0.0154	0.149	0.0049	0.0056	0.0069	0.0982	0.0123	0.0066	0.0036	0.0025	0.1432	0.102	0.0048	0.0054	0.0066	0.0249	0.0057	0.0098	0.1585
2	rs2872961	133273721	1.18	0.173671271070618	1.72	0.204795704918344	0.305316884423813	0.541053498520652	0.1465	0.0624	0.0053	0.0018	0.0103	0.0026	0.0022	0.0154	0.1492	0.0046	0.0055	0.0065	0.098	0.0122	0.0062	0.0035	0.0024	0.1446	0.1027	0.0048	0.0053	0.0064	0.0251	0.0056	0.0093	0.1585
2	rs13027981	133276026	1.18	0.173671271070618	1.72	0.204795704918344	0.312438270878871	0.488736220345517	0.147	0.0619	0.0049	0.0017	0.0104	0.0025	0.0021	0.0153	0.1493	0.0046	0.0054	0.0062	0.0984	0.012	0.0061	0.0034	0.0023	0.145	0.1025	0.0048	0.0054	0.0064	0.0252	0.0054	0.0092	0.1592
2	rs4371402	133276689	1.17	0.196050020118376	1.72	0.204795704918344	0.334527000965353	0.5164535257549	0.147	0.0618	0.005	0.0017	0.0104	0.0025	0.0021	0.0153	0.1492	0.0046	0.0054	0.0062	0.0984	0.012	0.0061	0.0036	0.0023	0.1449	0.1025	0.0048	0.0054	0.0064	0.0252	0.0054	0.0092	0.1592
2	rs4430996	133284464	1.18	0.173671271070618	1.73	0.187497716434302	0.371685997175134	0.422670167038605	0.149	0.0621	0.0045	0.0017	0.0107	0.0022	0.0021	0.0153	0.1491	0.0041	0.0056	0.006	0.0978	0.0117	0.0059	0.0035	0.0021	0.1453	0.1022	0.0048	0.0053	0.0063	0.0253	0.0052	0.0091	0.1598
2	rs3115027	133302257	1.18	0.173671271070618	1.72	0.204795704918344	0.397327091344908	0.450445358829611	0.1494	0.062	0.0045	0.0016	0.0107	0.0021	0.0021	0.0153	0.1491	0.0041	0.0056	0.006	0.0977	0.0117	0.0059	0.0035	0.0021	0.1455	0.1021	0.0048	0.0053	0.0063	0.0253	0.0052	0.0091	0.1599
2	rs35136430	133305105	1.18	0.173671271070618	1.72	0.204795704918344	0.413884329087289	0.441532609535004	0.1492	0.0619	0.0044	0.0016	0.0108	0.0021	0.0021	0.0153	0.1491	0.0041	0.0056	0.006	0.098	0.0116	0.0059	0.0035	0.0021	0.1454	0.1024	0.0048	0.0053	0.0063	0.0252	0.0052	0.0091	0.1599
2	rs10198735	133307991	1.18	0.173671271070618	1.72	0.204795704918344	0.446097956820993	0.413648584576686	0.1493	0.062	0.0044	0.0017	0.0109	0.0021	0.0021	0.0153	0.1494	0.004	0.0056	0.006	0.0981	0.0114	0.0059	0.0035	0.0022	0.1457	0.1022	0.0048	0.0053	0.0063	0.0251	0.0052	0.009	0.1597
2	rs3115021	133319651	1.18	0.173671271070618	1.73	0.187497716434302	0.5215056856471	0.339025557082936	0.15	0.0619	0.0042	0.0016	0.0112	0.0019	0.0021	0.0155	0.1493	0.0039	0.0056	0.0056	0.0984	0.0112	0.0058	0.0035	0.0022	0.1467	0.101	0.0047	0.0052	0.0061	0.0253	0.0053	0.0089	0.1598
2	rs3115018	133322757	1.18	0.173671271070618	1.73	0.187497716434302	0.477893448714604	0.377849367753773	0.1502	0.0618	0.0043	0.0016	0.011	0.0019	0.002	0.0155	0.1494	0.0039	0.0056	0.0056	0.0981	0.0112	0.0058	0.0035	0.0021	0.1473	0.1008	0.0047	0.0052	0.0061	0.0255	0.0053	0.0088	0.1597
2	rs12624113	133322919	1.18	0.173671271070618	1.73	0.187497716434302	0.45472896727543	0.382179258775085	0.1501	0.0618	0.0043	0.0016	0.011	0.0019	0.0021	0.0155	0.1495	0.0039	0.0056	0.0057	0.098	0.0112	0.0057	0.0035	0.0021	0.1473	0.1007	0.0047	0.0052	0.0062	0.0255	0.0054	0.0089	0.1598
2	rs3115017	133328805	1.18	0.173671271070618	1.73	0.187497716434302	0.457926080723836	0.296462660939529	0.1501	0.0616	0.0041	0.0016	0.011	0.0019	0.0021	0.0154	0.1495	0.0039	0.0056	0.0055	0.0979	0.0113	0.0055	0.0035	0.0023	0.1477	0.1009	0.0045	0.0052	0.006	0.0255	0.0053	0.0091	0.1598
2	rs62169692	133330297	1.18	0.173671271070618	1.73	0.187497716434302	0.451542832494788	0.2887917581057	0.1502	0.0616	0.0041	0.0016	0.011	0.0019	0.0021	0.0154	0.1495	0.0039	0.0056	0.0055	0.0979	0.0113	0.0055	0.0035	0.0023	0.1477	0.1009	0.0045	0.0052	0.0059	0.0253	0.0053	0.009	0.16
2	rs3115009	133335171	1.18	0.173671271070618	1.73	0.187497716434302	0.455271099946736	0.288674221462003	0.1503	0.0616	0.0041	0.0016	0.011	0.0019	0.0021	0.0153	0.1495	0.0039	0.0056	0.0055	0.0978	0.0113	0.0055	0.0035	0.0023	0.1479	0.1009	0.0045	0.0052	0.0059	0.0253	0.0053	0.009	0.1599
2	rs76958858	133346781	1.19	0.153209069243504	1.73	0.187497716434302	0.512854123069391	0.227114652465071	0.1495	0.0598	0.004	0.0018	0.0111	0.0019	0.0026	0.0162	0.1499	0.0037	0.0056	0.0053	0.0975	0.0112	0.0054	0.0041	0.0025	0.1491	0.1006	0.0046	0.0055	0.0057	0.0249	0.0053	0.0092	0.1599
2	rs3109157	133348083	1.2	0.134574322401564	1.76	0.141944438278083	0.397608714106661	0.0748819943490468	0.1464	0.06	0.0039	0.002	0.0105	0.0017	0.0032	0.0166	0.1513	0.0035	0.0057	0.0048	0.0946	0.0107	0.0051	0.0043	0.0027	0.1528	0.1005	0.0046	0.0058	0.0052	0.0248	0.0055	0.0091	0.1614
2	rs12993602	133348884	1.2	0.134574322401564	1.77	0.128753168183355	0.473645620581469	0.0547077667831188	0.1461	0.0594	0.0038	0.0021	0.0105	0.0017	0.0033	0.0169	0.1518	0.0034	0.0057	0.0047	0.0938	0.0106	0.005	0.0044	0.0028	0.1544	0.1003	0.0044	0.0063	0.0051	0.0247	0.0055	0.009	0.1611
2	rs1986707	133349416	1.2	0.134574322401564	1.77	0.128753168183355	0.483275620796902	0.0467405359611238	0.146	0.0594	0.0038	0.0021	0.0104	0.0018	0.0034	0.0169	0.1516	0.0035	0.0056	0.0047	0.0937	0.0105	0.005	0.0045	0.0028	0.1547	0.1001	0.0044	0.0064	0.005	0.0247	0.0054	0.009	0.1614
2	rs4954346	133352060	1.2	0.134574322401564	1.77	0.128753168183355	0.438435113714486	0.0462093511636146	0.1458	0.0589	0.0036	0.0023	0.0104	0.0018	0.0034	0.0166	0.1518	0.0035	0.0056	0.0046	0.0931	0.0103	0.0049	0.0045	0.0027	0.1553	0.1008	0.0043	0.0064	0.0046	0.0243	0.0053	0.0089	0.163
2	rs34958146	133356286	1.2	0.134574322401564	1.77	0.128753168183355	0.339080875159407	0.0404895755339638	0.144	0.0588	0.0035	0.0025	0.0105	0.0022	0.0034	0.0168	0.1526	0.0035	0.0055	0.0044	0.0932	0.01	0.0049	0.0044	0.0029	0.1561	0.1011	0.0041	0.0067	0.0044	0.0237	0.005	0.0085	0.1638
2	rs61605526	133362538	1.2	0.134574322401564	1.77	0.128753168183355	0.32944217917664	0.0350076971733541	0.1439	0.0588	0.0035	0.0025	0.0105	0.0022	0.0034	0.0168	0.1526	0.0035	0.0055	0.0044	0.0932	0.0098	0.0049	0.0044	0.0029	0.156	0.1012	0.0042	0.0068	0.0044	0.0237	0.005	0.0085	0.1638
2	rs72841256	133375784	1.21	0.117675403133419	1.78	0.116496372702931	0.343666714050095	0.0385678787188565	0.1427	0.058	0.0035	0.0025	0.0103	0.0025	0.0035	0.0168	0.1533	0.0032	0.0056	0.0044	0.0928	0.0095	0.0049	0.0043	0.0029	0.1584	0.101	0.004	0.0077	0.0042	0.0225	0.0047	0.0086	0.1646
2	rs17324389	133378935	1.2	0.134574322401564	1.79	0.105135818603982	0.333290591223936	0.035686195080302	0.1427	0.058	0.0035	0.0025	0.0103	0.0025	0.0035	0.0168	0.1534	0.0032	0.0056	0.0044	0.0927	0.0095	0.0049	0.0043	0.0029	0.1586	0.1011	0.004	0.0078	0.0042	0.0223	0.0047	0.0086	0.1646
2	rs16838521	133384791	1.21	0.117675403133419	1.79	0.105135818603982	0.321966959486064	0.0369543923713855	0.1423	0.0579	0.0035	0.0026	0.0102	0.0025	0.0035	0.017	0.1535	0.0032	0.0056	0.0044	0.0927	0.0095	0.0048	0.0043	0.0029	0.1587	0.1011	0.004	0.0079	0.0042	0.0222	0.0047	0.0087	0.1647
2	rs10194752	133387739	1.21	0.117675403133419	1.79	0.105135818603982	0.264692848459747	0.0223825980978101	0.1424	0.0579	0.0036	0.0026	0.01	0.0026	0.0035	0.0168	0.1535	0.0032	0.0055	0.0044	0.0927	0.0095	0.0049	0.0043	0.0029	0.1585	0.1013	0.004	0.0079	0.0042	0.0222	0.0048	0.0085	0.1648
2	rs72844715	133392206	1.22	0.102418512327744	1.79	0.105135818603982	0.0809488636178407	0.0139851904949278	0.1382	0.0567	0.0034	0.0025	0.008	0.003	0.0035	0.0163	0.1553	0.0031	0.0051	0.0047	0.0923	0.0089	0.0044	0.0038	0.0026	0.1639	0.1021	0.0036	0.0079	0.0037	0.0216	0.0044	0.0084	0.1691
2	rs72844716	133393428	1.21	0.117675403133419	1.8	0.0946327581538143	0.104986494122927	0.0294116115371278	0.1374	0.0566	0.0033	0.0025	0.0079	0.0031	0.0035	0.0162	0.1551	0.003	0.0051	0.0047	0.092	0.0088	0.0042	0.0036	0.0024	0.1651	0.1027	0.0036	0.0079	0.0035	0.0215	0.0043	0.0083	0.1701
2	rs75496407	133396570	1.21	0.117675403133419	1.8	0.0946327581538143	0.140168474811856	0.0554705311692751	0.1366	0.0564	0.0032	0.0025	0.0077	0.0033	0.0034	0.0161	0.1548	0.003	0.005	0.0047	0.0918	0.0087	0.0041	0.0034	0.0023	0.1665	0.103	0.0036	0.0079	0.0034	0.0215	0.0042	0.0083	0.1712
2	rs149728011	133397372	1.21	0.117675403133419	1.81	0.0849480383532209	0.143613947009192	0.0561096384121805	0.1365	0.0564	0.0032	0.0025	0.0077	0.0033	0.0034	0.0161	0.1548	0.003	0.005	0.0047	0.0917	0.0087	0.0041	0.0034	0.0023	0.1665	0.1031	0.0036	0.0079	0.0034	0.0215	0.0042	0.0083	0.1712
2	rs7558730	133400992	1.21	0.117675403133419	1.81	0.0849480383532209	0.132078554418934	0.0552157708384631	0.1364	0.0564	0.0032	0.0025	0.0077	0.0033	0.0034	0.0161	0.1548	0.003	0.005	0.0047	0.0917	0.0087	0.0041	0.0034	0.0023	0.1667	0.1031	0.0037	0.0079	0.0034	0.0214	0.0042	0.0083	0.1713
2	rs10189715	133409990	1.2	0.134574322401564	1.81	0.0849480383532209	0.151715182760722	0.0709473706679503	0.1363	0.0561	0.0031	0.0026	0.0076	0.0033	0.0034	0.016	0.155	0.003	0.005	0.0047	0.0916	0.0085	0.0039	0.0034	0.0022	0.1678	0.1031	0.0037	0.0078	0.0034	0.0213	0.0041	0.0082	0.1714
2	rs12994350	133424611	1.2	0.134574322401564	1.81	0.0849480383532209	0.172660309106846	0.0885125145235343	0.1358	0.0563	0.0032	0.0026	0.0076	0.0033	0.0033	0.0158	0.1549	0.0029	0.005	0.0044	0.0915	0.0086	0.0039	0.0033	0.0022	0.1683	0.1035	0.0037	0.0076	0.0033	0.0211	0.0042	0.0081	0.172
2	rs2709549	133440227	1.2	0.134574322401564	1.79	0.105135818603982	0.173018669730002	0.0983959544946458	0.1357	0.0563	0.0032	0.0027	0.0076	0.0033	0.0033	0.0157	0.1549	0.0029	0.005	0.0044	0.0914	0.0086	0.0039	0.0033	0.0022	0.1685	0.1036	0.0037	0.0076	0.0033	0.021	0.0042	0.0081	0.1721
2	rs80023304	133447478	1.2	0.134574322401564	1.79	0.105135818603982	0.176335836001612	0.104686835934905	0.1357	0.0563	0.0032	0.0026	0.0076	0.0033	0.0033	0.0157	0.155	0.0029	0.0049	0.0044	0.0915	0.0086	0.0039	0.0033	0.0022	0.1685	0.1036	0.0037	0.0076	0.0033	0.021	0.0042	0.0081	0.1721
2	rs75770873	133447525	1.2	0.134574322401564	1.8	0.0946327581538143	0.176517163379406	0.104686835934905	0.1358	0.0563	0.0032	0.0026	0.0076	0.0033	0.0033	0.0157	0.1549	0.0029	0.0049	0.0044	0.0915	0.0086	0.0039	0.0033	0.0022	0.1685	0.1036	0.0037	0.0076	0.0033	0.021	0.0042	0.0081	0.1721
2	rs9287423	133452455	1.2	0.134574322401564	1.8	0.0946327581538143	0.174744807755131	0.0887448420242595	0.1358	0.0564	0.0032	0.0026	0.0076	0.0033	0.0033	0.0157	0.155	0.0028	0.0048	0.0044	0.0915	0.0086	0.0039	0.0033	0.0022	0.1686	0.1037	0.0037	0.0076	0.0033	0.021	0.0042	0.0081	0.172
2	rs2709535	133459058	1.2	0.134574322401564	1.8	0.0946327581538143	0.158611382491684	0.0491941152509978	0.1357	0.0564	0.0032	0.0025	0.0076	0.0032	0.0032	0.0156	0.1553	0.0027	0.0047	0.0045	0.0918	0.0085	0.0041	0.0032	0.0022	0.1687	0.1039	0.0037	0.0075	0.0033	0.0208	0.0043	0.0079	0.1721
2	rs6728913	133461840	1.2	0.134574322401564	1.82	0.0760422202337298	0.153079956691581	0.0360013524982591	0.1357	0.0564	0.0032	0.0025	0.0076	0.0032	0.0032	0.0156	0.1553	0.0027	0.0047	0.0045	0.0918	0.0084	0.0041	0.0032	0.0022	0.1688	0.104	0.0037	0.0075	0.0033	0.0208	0.0043	0.0079	0.1721
2	rs72844757	133463133	1.2	0.134574322401564	1.82	0.0760422202337298	0.15108517758694	0.040323211082813	0.1357	0.0563	0.0032	0.0024	0.0075	0.0032	0.0032	0.0156	0.1553	0.0027	0.0047	0.0045	0.0918	0.0084	0.0041	0.0033	0.0023	0.1688	0.104	0.0037	0.0075	0.0033	0.0208	0.0043	0.0079	0.1721
2	rs2566521	133470326	1.19	0.153209069243504	1.8	0.0946327581538143	0.11350198423146	0.0342322255786851	0.1347	0.0568	0.0032	0.0024	0.0074	0.0031	0.0029	0.0157	0.1566	0.0026	0.0047	0.0044	0.0917	0.0083	0.0041	0.0031	0.0022	0.1699	0.1027	0.0035	0.0073	0.0033	0.0209	0.0043	0.0078	0.1731
2	rs11686423	133472054	1.19	0.153209069243504	1.8	0.0946327581538143	0.0676042819124315	0.0396058611667945	0.1339	0.0568	0.0031	0.0027	0.0075	0.0029	0.0026	0.0155	0.1575	0.0027	0.0048	0.0041	0.0911	0.0081	0.0041	0.0029	0.0027	0.1702	0.1032	0.0035	0.0071	0.0032	0.0209	0.0043	0.0079	0.1736
2	rs4954355	133476569	1.19	0.153209069243504	1.8	0.0946327581538143	0.0738588873193515	0.0521982510585336	0.1326	0.0569	0.003	0.0025	0.0073	0.0024	0.0023	0.0154	0.1578	0.0028	0.0048	0.0039	0.0907	0.0081	0.004	0.0024	0.0025	0.1719	0.1044	0.0035	0.0069	0.0032	0.0209	0.0043	0.0081	0.1744
2	rs72844765	133479095	1.19	0.153209069243504	1.8	0.0946327581538143	0.0758727859972255	0.0465631767339599	0.1326	0.0568	0.003	0.0025	0.0073	0.0023	0.0022	0.0154	0.1576	0.0028	0.0048	0.0039	0.091	0.0081	0.0039	0.0024	0.0024	0.1724	0.1043	0.0034	0.0069	0.0032	0.0208	0.0043	0.0081	0.1745
2	rs17397142	133489401	1.19	0.153209069243504	1.8	0.0946327581538143	0.090357143668292	0.0525714224758535	0.1322	0.0568	0.003	0.0024	0.0073	0.0022	0.0022	0.0155	0.1573	0.0028	0.0048	0.0038	0.0911	0.0081	0.0039	0.0024	0.0023	0.1741	0.1039	0.0034	0.0069	0.0031	0.0207	0.0043	0.0082	0.1744
2	rs56284623	133489601	1.19	0.153209069243504	1.8	0.0946327581538143	0.0908412702260426	0.0528208439220502	0.1322	0.0568	0.003	0.0024	0.0073	0.0022	0.0022	0.0155	0.1571	0.0028	0.0048	0.0038	0.0914	0.0081	0.0039	0.0024	0.0023	0.1741	0.1039	0.0034	0.0069	0.0031	0.0207	0.0043	0.0082	0.1744
2	rs115459375	133490635	1.19	0.153209069243504	1.8	0.0946327581538143	0.092083208752021	0.0508398538774905	0.1324	0.0567	0.003	0.0025	0.0073	0.0021	0.0022	0.0155	0.1571	0.0028	0.0048	0.0038	0.0914	0.0081	0.004	0.0024	0.0023	0.1742	0.1038	0.0034	0.0069	0.0031	0.0207	0.0043	0.0082	0.1742
2	rs4953987	133491425	1.19	0.153209069243504	1.79	0.105135818603982	0.0922789902828764	0.0498617447741532	0.1324	0.0566	0.003	0.0025	0.0073	0.0021	0.0022	0.0155	0.1571	0.0028	0.0048	0.0038	0.0914	0.0081	0.004	0.0024	0.0024	0.1742	0.1037	0.0034	0.0069	0.0031	0.0208	0.0042	0.0081	0.1742
2	rs55786423	133492887	1.19	0.153209069243504	1.78	0.116496372702931	0.0928187439580642	0.0460916741760272	0.1324	0.0566	0.003	0.0025	0.0073	0.0021	0.0022	0.0155	0.1571	0.0028	0.0048	0.0038	0.0914	0.0081	0.0042	0.0024	0.0024	0.1743	0.1035	0.0034	0.0069	0.0031	0.0209	0.0042	0.0081	0.1742
2	rs16840576	133494705	1.19	0.153209069243504	1.78	0.116496372702931	0.092524086539792	0.0458567180137655	0.1323	0.0566	0.003	0.0025	0.0073	0.0021	0.0022	0.0155	0.1572	0.0028	0.0048	0.0038	0.0914	0.0081	0.0042	0.0024	0.0024	0.1743	0.1034	0.0034	0.0069	0.0031	0.0209	0.0042	0.0081	0.1741
2	rs34151019	133496679	1.19	0.153209069243504	1.78	0.116496372702931	0.0922300202810348	0.055279413573728	0.1322	0.0566	0.0031	0.0025	0.0073	0.0021	0.0022	0.0155	0.1571	0.0028	0.0048	0.0038	0.0916	0.0081	0.0041	0.0024	0.0024	0.1743	0.1034	0.0034	0.0069	0.0031	0.0209	0.0042	0.0081	0.1742
2	rs72844786	133506097	1.19	0.153209069243504	1.78	0.116496372702931	0.0942760837407184	0.0499226334494273	0.1316	0.0564	0.0031	0.0025	0.0073	0.0022	0.0022	0.0155	0.1571	0.0028	0.0049	0.0038	0.0916	0.0081	0.004	0.0024	0.0025	0.1745	0.1032	0.0035	0.0069	0.0031	0.0209	0.0043	0.0081	0.1744
2	rs7595365	133511761	1.19	0.153209069243504	1.78	0.116496372702931	0.0934591976500298	0.0426233945758125	0.1315	0.0564	0.0032	0.0025	0.0073	0.0023	0.0022	0.0156	0.1571	0.0028	0.0049	0.0038	0.0916	0.0081	0.004	0.0024	0.0026	0.1742	0.1031	0.0035	0.0069	0.0031	0.0209	0.0043	0.0081	0.1746
2	rs74579064	133519028	1.19	0.153209069243504	1.78	0.116496372702931	0.053970884842495	0.0237935319566994	0.1309	0.0561	0.0038	0.0026	0.007	0.0028	0.0026	0.0158	0.1571	0.0028	0.0046	0.0039	0.0914	0.0083	0.0041	0.0026	0.003	0.1731	0.1016	0.0038	0.0069	0.0033	0.0209	0.0044	0.0084	0.1755
2	rs72844800	133525286	1.19	0.153209069243504	1.78	0.116496372702931	0.0475759169385664	0.0271986725655142	0.1306	0.056	0.0041	0.0027	0.0069	0.003	0.0028	0.0159	0.1571	0.0028	0.0046	0.0039	0.0915	0.0084	0.0041	0.0027	0.0031	0.1725	0.101	0.004	0.0069	0.0035	0.0209	0.0044	0.0086	0.1752
2	rs1025389	133533955	1.19	0.153209069243504	1.79	0.105135818603982	0.16464157037202	0.029172343869827	0.1297	0.0555	0.005	0.0029	0.007	0.0039	0.0037	0.0162	0.1566	0.0028	0.0045	0.0038	0.0908	0.0087	0.0043	0.0031	0.0036	0.1714	0.0994	0.0043	0.0069	0.0037	0.0211	0.0046	0.0088	0.1748
2	rs72989577	133538651	1.18	0.173671271070618	1.79	0.105135818603982	0.236895760185462	0.036264948426198	0.1296	0.0555	0.0051	0.0027	0.007	0.004	0.0038	0.0162	0.1568	0.0026	0.0045	0.0038	0.0905	0.0088	0.0043	0.0031	0.0036	0.1715	0.0993	0.0044	0.0069	0.0038	0.0212	0.0047	0.0089	0.1746
2	rs6730282	133539566	1.18	0.173671271070618	1.79	0.105135818603982	0.247346559840722	0.0386221989422555	0.1297	0.0556	0.0051	0.0027	0.007	0.004	0.0038	0.0162	0.1569	0.0026	0.0045	0.0038	0.0904	0.0088	0.0043	0.0031	0.0036	0.1715	0.0993	0.0044	0.0069	0.0038	0.0212	0.0047	0.0089	0.1746
2	rs2278752	133540176	1.18	0.173671271070618	1.8	0.0946327581538143	0.272124877807514	0.04183154410652	0.1297	0.0555	0.0052	0.0029	0.007	0.004	0.0039	0.0162	0.157	0.0025	0.0045	0.0038	0.0904	0.0088	0.0043	0.0031	0.0037	0.1713	0.0992	0.0044	0.0069	0.0038	0.0212	0.0047	0.0089	0.1743
2	rs13016342	133540605	1.18	0.173671271070618	1.8	0.0946327581538143	0.293737240654758	0.0583712035217397	0.1298	0.0554	0.0053	0.0031	0.007	0.004	0.0041	0.0162	0.157	0.0025	0.0045	0.0038	0.0903	0.0088	0.0043	0.0032	0.0039	0.1713	0.0991	0.0044	0.0069	0.0038	0.0212	0.0047	0.0088	0.1741
2	rs16841277	133541107	1.18	0.173671271070618	1.8	0.0946327581538143	0.299351408123875	0.0753890267327221	0.1299	0.0553	0.0053	0.0032	0.007	0.0041	0.0042	0.0163	0.1569	0.0025	0.0045	0.0038	0.0902	0.0088	0.0043	0.0033	0.004	0.1711	0.099	0.0044	0.0068	0.0038	0.0212	0.0047	0.0088	0.174
2	rs12691829	133541444	1.18	0.173671271070618	1.81	0.0849480383532209	0.303697117865715	0.0797180226008069	0.1299	0.0553	0.0053	0.0032	0.007	0.0041	0.0043	0.0163	0.1569	0.0025	0.0045	0.0038	0.0901	0.0088	0.0044	0.0033	0.004	0.171	0.0989	0.0044	0.0068	0.0038	0.0212	0.0047	0.0088	0.174
2	rs12611515	133541575	1.18	0.173671271070618	1.81	0.0849480383532209	0.30753300379957	0.0806105214512356	0.1299	0.0553	0.0053	0.0032	0.007	0.0041	0.0043	0.0163	0.1569	0.0025	0.0045	0.0038	0.0901	0.0088	0.0044	0.0033	0.004	0.171	0.0989	0.0044	0.0068	0.0038	0.0212	0.0047	0.0089	0.174
2	rs12616282	133542014	1.18	0.173671271070618	1.81	0.0849480383532209	0.311841512322641	0.0776512785487973	0.1298	0.0553	0.0053	0.0032	0.007	0.0041	0.0043	0.0163	0.1569	0.0025	0.0044	0.0038	0.0901	0.0088	0.0044	0.0033	0.004	0.171	0.099	0.0044	0.0068	0.0038	0.0212	0.0048	0.0088	0.1739
2	rs10191147	133542545	1.18	0.173671271070618	1.81	0.0849480383532209	0.309064591635633	0.072939502508463	0.1298	0.0553	0.0053	0.0032	0.007	0.0041	0.0043	0.0163	0.157	0.0025	0.0044	0.0038	0.0902	0.0088	0.0044	0.0033	0.004	0.171	0.099	0.0044	0.0068	0.0038	0.0212	0.0048	0.0088	0.1739
2	rs61995744	133542574	1.18	0.173671271070618	1.81	0.0849480383532209	0.309757593390602	0.0747373861482215	0.1298	0.0553	0.0053	0.0032	0.007	0.0041	0.0043	0.0163	0.157	0.0025	0.0044	0.0038	0.0902	0.0088	0.0044	0.0033	0.004	0.171	0.099	0.0044	0.0068	0.0038	0.0212	0.0048	0.0088	0.1739
2	rs747173	133543872	1.18	0.173671271070618	1.82	0.0760422202337298	0.331132610314715	0.0595491463619057	0.1297	0.0554	0.0053	0.003	0.007	0.0041	0.0043	0.0163	0.1571	0.0025	0.0044	0.0039	0.0905	0.0088	0.0044	0.0033	0.0037	0.171	0.0988	0.0044	0.0068	0.0038	0.0212	0.0049	0.0088	0.1739
2	rs72847217	133549373	1.18	0.173671271070618	1.81	0.0849480383532209	0.336955202885729	0.0577860044362551	0.1297	0.0555	0.0054	0.0029	0.007	0.0041	0.0042	0.0163	0.157	0.0025	0.0044	0.0039	0.0906	0.0088	0.0045	0.0033	0.0037	0.1712	0.0987	0.0044	0.0068	0.0038	0.0212	0.0049	0.0089	0.1737
2	rs1868076	133554288	1.18	0.173671271070618	1.82	0.0760422202337298	0.332005199001091	0.06093606042113	0.1295	0.0556	0.0054	0.0029	0.007	0.0041	0.0042	0.0164	0.1569	0.0025	0.0044	0.0039	0.0906	0.0087	0.0045	0.0033	0.0037	0.1712	0.0985	0.0044	0.0068	0.0038	0.0211	0.0049	0.0089	0.1738
2	rs72847224	133554892	1.18	0.173671271070618	1.81	0.0849480383532209	0.328215609655562	0.0536349935677788	0.1295	0.0556	0.0054	0.0029	0.007	0.0041	0.0042	0.0164	0.1568	0.0025	0.0044	0.0039	0.0906	0.0087	0.0045	0.0033	0.0037	0.1712	0.0985	0.0044	0.0068	0.0038	0.0211	0.0049	0.0089	0.1738
2	rs113787600	133561351	1.18	0.173671271070618	1.81	0.0849480383532209	0.353305245210214	0.0562378374433771	0.1295	0.0555	0.0054	0.003	0.007	0.0042	0.0043	0.0163	0.1566	0.0025	0.0044	0.0039	0.0907	0.0087	0.0045	0.0033	0.0038	0.171	0.0986	0.0044	0.0068	0.0038	0.0211	0.0049	0.0089	0.1739
2	rs72847234	133562210	1.18	0.173671271070618	1.81	0.0849480383532209	0.356761857937275	0.0554705311692751	0.1295	0.0555	0.0054	0.003	0.007	0.0042	0.0043	0.0163	0.1566	0.0025	0.0044	0.0039	0.0907	0.0087	0.0045	0.0033	0.0038	0.171	0.0987	0.0044	0.0068	0.0038	0.0211	0.0049	0.0089	0.1739
2	rs79896712	133573944	1.18	0.173671271070618	1.8	0.0946327581538143	0.436780512224015	0.0782395183870295	0.1295	0.0552	0.0055	0.003	0.007	0.0043	0.0046	0.0162	0.1561	0.0025	0.0044	0.0039	0.0909	0.0087	0.0046	0.0034	0.0039	0.1706	0.0989	0.0045	0.0068	0.0037	0.021	0.0048	0.0089	0.174
2	rs10199393	133577404	1.18	0.173671271070618	1.8	0.0946327581538143	0.470823974091126	0.0863558830275961	0.1295	0.0551	0.0056	0.003	0.007	0.0043	0.0046	0.0162	0.1559	0.0025	0.0044	0.0039	0.091	0.0087	0.0046	0.0035	0.004	0.1705	0.099	0.0045	0.0068	0.0037	0.021	0.0048	0.0089	0.174
2	rs10199481	133577528	1.18	0.173671271070618	1.8	0.0946327581538143	0.474813474852879	0.0888998619969285	0.1294	0.0552	0.0056	0.003	0.007	0.0043	0.0047	0.0162	0.1558	0.0026	0.0044	0.004	0.0911	0.0087	0.0046	0.0035	0.004	0.1705	0.0992	0.0045	0.0068	0.0037	0.021	0.0048	0.0089	0.1738
2	rs72991329	133582582	1.18	0.173671271070618	1.8	0.0946327581538143	0.495633302986362	0.086585931532156	0.1293	0.0551	0.0056	0.0031	0.007	0.0044	0.0048	0.0161	0.1558	0.0026	0.0044	0.004	0.0911	0.0087	0.0046	0.0035	0.004	0.1706	0.099	0.0045	0.0068	0.0038	0.0209	0.0048	0.009	0.1736
2	rs17397838	133587552	1.18	0.173671271070618	1.8	0.0946327581538143	0.583911118448328	0.10058455016583	0.1292	0.0549	0.0057	0.0033	0.007	0.0044	0.005	0.0161	0.1558	0.0026	0.0044	0.004	0.0911	0.0086	0.0047	0.0035	0.0042	0.1709	0.0989	0.0045	0.0068	0.0038	0.0208	0.0048	0.009	0.1733
2	rs748487	133595374	1.18	0.173671271070618	1.8	0.0946327581538143	0.660525931566177	0.127103214246606	0.1291	0.0547	0.0058	0.0034	0.0069	0.0045	0.0052	0.016	0.1557	0.0026	0.0044	0.004	0.0911	0.0086	0.0047	0.0036	0.0043	0.1711	0.0988	0.0044	0.0068	0.0038	0.0206	0.0048	0.009	0.1732
2	rs72847260	133606628	1.18	0.173671271070618	1.8	0.0946327581538143	0.680040150498238	0.139142797431966	0.1292	0.0545	0.0059	0.0035	0.007	0.0045	0.0052	0.016	0.1556	0.0026	0.0046	0.0041	0.0912	0.0085	0.0047	0.0036	0.0044	0.1709	0.0988	0.0044	0.0068	0.0039	0.0204	0.0048	0.0091	0.173
2	rs75729721	133607065	1.18	0.173671271070618	1.8	0.0946327581538143	0.678658568036427	0.13630081096927	0.1292	0.0545	0.0059	0.0035	0.007	0.0045	0.0052	0.016	0.1556	0.0026	0.0046	0.0041	0.0912	0.0085	0.0047	0.0036	0.0044	0.1709	0.0988	0.0044	0.0068	0.0039	0.0204	0.0048	0.0091	0.173
2	rs13389282	133608004	1.18	0.173671271070618	1.79	0.105135818603982	0.679603725000758	0.141913448067169	0.1292	0.0544	0.0059	0.0035	0.007	0.0044	0.0052	0.016	0.1555	0.0027	0.0046	0.0041	0.0913	0.0085	0.0047	0.0036	0.0044	0.1709	0.0988	0.0044	0.0068	0.0039	0.0204	0.0048	0.0091	0.173
2	rs4954000	133609863	1.18	0.173671271070618	1.79	0.105135818603982	0.712385729755626	0.147514002725203	0.129	0.0546	0.006	0.0037	0.007	0.0046	0.0053	0.0158	0.1554	0.0026	0.0046	0.0041	0.0911	0.0085	0.0048	0.0037	0.0046	0.1707	0.0987	0.0043	0.0068	0.0039	0.0204	0.0049	0.0091	0.1731
2	rs17326132	133616415	1.18	0.173671271070618	1.79	0.105135818603982	0.699219684201343	0.200307363625647	0.1285	0.0545	0.0062	0.004	0.007	0.0049	0.0054	0.0159	0.1548	0.0027	0.0047	0.0043	0.0901	0.0086	0.0049	0.0039	0.005	0.1696	0.0981	0.0043	0.007	0.0039	0.0205	0.005	0.0092	0.1738
2	rs1447547	133618363	1.18	0.173671271070618	1.8	0.0946327581538143	0.714615475025524	0.209472802260954	0.1285	0.0545	0.0062	0.004	0.007	0.0049	0.0055	0.0159	0.1548	0.0027	0.0047	0.0043	0.09	0.0086	0.0049	0.004	0.005	0.1696	0.0981	0.0043	0.007	0.0039	0.0205	0.005	0.0092	0.1738
2	Affx-17843400	133618364	1.18	0.173671271070618	1.8	0.0946327581538143	0.714615475025524	0.209578943971884	0.1285	0.0545	0.0062	0.004	0.007	0.0049	0.0055	0.0159	0.1548	0.0027	0.0047	0.0043	0.09	0.0086	0.0049	0.004	0.005	0.1696	0.0981	0.0043	0.007	0.0039	0.0205	0.005	0.0092	0.1738
2	rs74532358	133625901	1.18	0.173671271070618	1.79	0.105135818603982	0.665992924176065	0.192930093404864	0.1284	0.0545	0.0063	0.0042	0.0071	0.005	0.0055	0.0158	0.1546	0.0027	0.0048	0.0044	0.09	0.0086	0.0048	0.004	0.005	0.169	0.0981	0.0043	0.0071	0.0039	0.0206	0.005	0.0091	0.1742
2	rs17398204	133627447	1.19	0.153209069243504	1.78	0.116496372702931	0.649154374814729	0.195206015803662	0.1283	0.0544	0.0063	0.0042	0.0071	0.005	0.0055	0.0158	0.1545	0.0027	0.0048	0.0044	0.09	0.0086	0.0048	0.004	0.005	0.1687	0.0982	0.0043	0.0072	0.0039	0.0206	0.005	0.0091	0.1744
2	rs7597862	133627880	1.19	0.153209069243504	1.78	0.116496372702931	0.65844520993602	0.212878157496688	0.1283	0.0544	0.0063	0.0042	0.0071	0.005	0.0055	0.0158	0.1544	0.0027	0.0049	0.0044	0.09	0.0086	0.0048	0.004	0.005	0.1686	0.0982	0.0043	0.0072	0.004	0.0206	0.005	0.0091	0.1744
2	rs9967738	133628364	1.19	0.153209069243504	1.78	0.116496372702931	0.69796797866698	0.216194353903294	0.1283	0.0544	0.0064	0.0042	0.0071	0.005	0.0055	0.0158	0.1544	0.0027	0.0047	0.0044	0.09	0.0086	0.0048	0.004	0.005	0.1686	0.0982	0.0043	0.0072	0.004	0.0206	0.0051	0.0091	0.1744
2	rs6709364	133629289	1.19	0.153209069243504	1.78	0.116496372702931	0.70549320372257	0.194687968510382	0.1282	0.0544	0.0064	0.0043	0.0071	0.005	0.0055	0.0158	0.1548	0.0027	0.0047	0.0044	0.0898	0.0085	0.0048	0.004	0.0051	0.1688	0.0981	0.0043	0.0071	0.0039	0.0206	0.0051	0.0091	0.1744
2	rs72850142	133636988	1.19	0.153209069243504	1.78	0.116496372702931	0.724762381380676	0.171471809883169	0.1282	0.0543	0.0064	0.0043	0.0071	0.005	0.0056	0.0158	0.1544	0.0027	0.0048	0.0045	0.0897	0.0085	0.0048	0.0041	0.0051	0.1689	0.0982	0.0043	0.0071	0.004	0.0206	0.0051	0.0091	0.1743
2	rs6720847	133637592	1.19	0.153209069243504	1.78	0.116496372702931	0.7311363248307	0.177657036884668	0.1281	0.0543	0.0065	0.0043	0.0071	0.005	0.0056	0.0158	0.1543	0.0027	0.0048	0.0045	0.0897	0.0085	0.0048	0.0041	0.0051	0.1689	0.0983	0.0043	0.0071	0.004	0.0206	0.0051	0.0091	0.1743
2	rs6720180	133642984	1.2	0.134574322401564	1.78	0.116496372702931	0.81826105606171	0.645357320601927	0.1294	0.0554	0.0071	0.0056	0.0069	0.0062	0.0063	0.0153	0.153	0.0035	0.0059	0.0047	0.0871	0.0084	0.0054	0.005	0.0065	0.1644	0.0969	0.0042	0.008	0.0047	0.0224	0.0064	0.0091	0.169
2	rs6723255	133646901	1.2	0.134574322401564	1.77	0.128753168183355	0.83633679629662	0.647983306294047	0.1296	0.0555	0.0071	0.0056	0.007	0.0062	0.0063	0.0153	0.1528	0.0035	0.006	0.0047	0.0866	0.0084	0.0055	0.005	0.0065	0.1644	0.097	0.0042	0.008	0.0047	0.0224	0.0065	0.0091	0.1689
2	rs6731366	133648840	1.2	0.134574322401564	1.77	0.128753168183355	0.804502325012363	0.620968694563372	0.1296	0.056	0.0071	0.0056	0.0069	0.0062	0.0063	0.0152	0.1527	0.0035	0.0059	0.0048	0.0866	0.0084	0.0056	0.0049	0.0064	0.1643	0.097	0.0042	0.0079	0.0047	0.0225	0.0065	0.0091	0.1688
2	rs56082143	133649418	1.2	0.134574322401564	1.77	0.128753168183355	0.795125963061783	0.618368732683002	0.1296	0.0561	0.0071	0.0056	0.0068	0.0062	0.0063	0.0152	0.1527	0.0035	0.0059	0.0048	0.0866	0.0084	0.0056	0.0049	0.0064	0.1643	0.097	0.0042	0.0079	0.0047	0.0225	0.0065	0.0091	0.1688
2	rs1374744	133650465	1.2	0.134574322401564	1.76	0.141944438278083	0.79668539092656	0.608138515335024	0.1296	0.0563	0.0071	0.0056	0.0068	0.0062	0.0062	0.0152	0.1528	0.0035	0.0059	0.0049	0.0866	0.0084	0.0056	0.0049	0.0064	0.1642	0.0969	0.0041	0.0079	0.0047	0.0225	0.0065	0.0091	0.1687
2	rs12469648	133652626	1.2	0.134574322401564	1.76	0.141944438278083	0.728133750326017	0.570177790333128	0.1293	0.0565	0.0071	0.0056	0.0069	0.0062	0.0062	0.0152	0.1527	0.0036	0.0059	0.0048	0.0866	0.0084	0.0056	0.0049	0.0063	0.1647	0.0968	0.0042	0.0078	0.0047	0.0226	0.0066	0.009	0.1684
2	rs72850150	133653791	1.2	0.134574322401564	1.76	0.141944438278083	0.582825901230206	0.497065177401891	0.1294	0.0567	0.0069	0.0056	0.0069	0.006	0.0061	0.0151	0.1527	0.0036	0.0059	0.0048	0.0867	0.0083	0.0056	0.0049	0.0062	0.1653	0.0968	0.0042	0.0078	0.0047	0.0226	0.0066	0.0089	0.1681
2	rs35617384	133657547	1.21	0.117675403133419	1.76	0.141944438278083	0.379457778687331	0.442063384864579	0.1296	0.0574	0.0066	0.0055	0.0069	0.0057	0.0058	0.015	0.1525	0.0037	0.006	0.0048	0.0868	0.0081	0.0056	0.0049	0.0061	0.1669	0.0966	0.0043	0.0077	0.0047	0.0227	0.0065	0.0086	0.1675
2	rs115028376	133664661	1.21	0.117675403133419	1.76	0.141944438278083	0.342673887278112	0.431744058047374	0.1297	0.0574	0.0065	0.0055	0.0069	0.0056	0.0058	0.015	0.1522	0.0038	0.006	0.0048	0.0869	0.0081	0.0056	0.0049	0.0061	0.1675	0.0965	0.0043	0.0077	0.0047	0.0227	0.0065	0.0086	0.1674
2	rs75983540	133671197	1.21	0.117675403133419	1.76	0.141944438278083	0.336282659092926	0.377849367753773	0.1298	0.0575	0.0065	0.0055	0.0069	0.0056	0.0057	0.015	0.1522	0.0038	0.006	0.0048	0.087	0.0081	0.0055	0.0049	0.0061	0.1677	0.0964	0.0043	0.0077	0.0047	0.0227	0.0064	0.0086	0.1672
2	rs2593712	133678457	1.21	0.117675403133419	1.76	0.141944438278083	0.338821275212831	0.403255448632083	0.1298	0.0575	0.0064	0.0055	0.007	0.0056	0.0057	0.015	0.1521	0.0038	0.006	0.0048	0.087	0.0081	0.0055	0.005	0.0061	0.1679	0.0964	0.0043	0.0077	0.0047	0.0227	0.0064	0.0086	0.1671
2	rs57114195	133680488	1.21	0.117675403133419	1.76	0.141944438278083	0.345919127911674	0.43649873326301	0.1299	0.0576	0.0064	0.0055	0.007	0.0055	0.0057	0.015	0.152	0.0038	0.006	0.0048	0.087	0.0081	0.0055	0.0049	0.006	0.1679	0.0965	0.0043	0.0077	0.0047	0.0228	0.0064	0.0087	0.1672
2	rs2577634	133683658	1.21	0.117675403133419	1.76	0.141944438278083	0.263011043460421	0.284920754151738	0.1302	0.0578	0.0063	0.0053	0.007	0.0051	0.0054	0.015	0.152	0.0039	0.006	0.0045	0.0877	0.0081	0.0055	0.0047	0.0058	0.1678	0.0968	0.0043	0.0076	0.0047	0.0228	0.0064	0.0087	0.1672
2	rs17398599	133689541	1.21	0.117675403133419	1.76	0.141944438278083	0.211596972847025	0.188815300640284	0.1303	0.0583	0.0063	0.0052	0.007	0.0049	0.0053	0.0153	0.1518	0.004	0.006	0.0045	0.088	0.0082	0.0054	0.0046	0.0057	0.1675	0.0969	0.0044	0.0077	0.0047	0.023	0.0064	0.0087	0.1669
2	rs10195459	133696636	1.21	0.117675403133419	1.74	0.171280181914382	0.21531655536208	0.218127618961104	0.1303	0.0584	0.0063	0.0053	0.0071	0.0048	0.0052	0.0153	0.1518	0.0041	0.0061	0.0045	0.0882	0.0082	0.0053	0.0046	0.0056	0.1671	0.0968	0.0044	0.0077	0.0048	0.0232	0.0064	0.0088	0.1665
2	rs72850168	133707326	1.21	0.117675403133419	1.74	0.171280181914382	0.199760162415445	0.180273342860858	0.1303	0.0583	0.0063	0.0053	0.0071	0.0048	0.0052	0.0154	0.1517	0.0041	0.0061	0.0045	0.0883	0.0083	0.0053	0.0045	0.0055	0.167	0.0968	0.0044	0.0077	0.0048	0.0233	0.0064	0.0088	0.1665
2	rs72850174	133709768	1.21	0.117675403133419	1.73	0.187497716434302	0.197779654690141	0.171868555336024	0.1303	0.0583	0.0062	0.0052	0.0071	0.0048	0.0052	0.0154	0.1517	0.0041	0.0061	0.0045	0.0883	0.0083	0.0053	0.0045	0.0055	0.167	0.0968	0.0044	0.0077	0.0048	0.0233	0.0063	0.0088	0.1665
2	rs10198336	133718394	1.2	0.134574322401564	1.71	0.223208546872115	0.17233815349111	0.16693231003981	0.1304	0.0581	0.0062	0.0052	0.0071	0.0048	0.0052	0.0155	0.1517	0.0042	0.0062	0.0044	0.0887	0.0084	0.0053	0.0044	0.0053	0.1669	0.0966	0.0044	0.0078	0.0049	0.0236	0.0063	0.0088	0.1666
2	rs58157851	133719566	1.2	0.134574322401564	1.71	0.223208546872115	0.161868537703366	0.112654380909882	0.1305	0.0579	0.0062	0.0052	0.0071	0.0046	0.005	0.0154	0.1512	0.0043	0.0062	0.0045	0.0892	0.0084	0.0053	0.0044	0.0051	0.1666	0.097	0.0044	0.0079	0.0048	0.0237	0.0064	0.0088	0.1663
2	rs1866191	133719975	1.2	0.134574322401564	1.69	0.263511633917478	0.113892480257475	0.0912380688461112	0.1301	0.058	0.0062	0.0049	0.0071	0.0047	0.0049	0.0154	0.1507	0.0044	0.0062	0.0047	0.0897	0.0094	0.0055	0.0043	0.005	0.1666	0.0971	0.0045	0.0079	0.0049	0.0236	0.0065	0.0087	0.1658
2	rs76742066	133721169	1.2	0.134574322401564	1.69	0.263511633917478	0.0828556330203888	0.049012718364381	0.1302	0.0579	0.0062	0.0047	0.0071	0.0045	0.0047	0.0154	0.1508	0.0044	0.0062	0.0047	0.0899	0.0094	0.0055	0.0043	0.0049	0.1665	0.0975	0.0044	0.0078	0.0049	0.0236	0.0065	0.0087	0.1658
2	rs11904636	133724381	1.21	0.117675403133419	1.69	0.263511633917478	0.0803644275292041	0.0365824192326618	0.13	0.0578	0.0061	0.0047	0.0071	0.0046	0.0047	0.0153	0.1505	0.0044	0.0063	0.0048	0.09	0.0095	0.0054	0.0043	0.0049	0.1665	0.0977	0.0044	0.0078	0.0049	0.0238	0.0065	0.0087	0.1657
2	rs10496695	133728225	1.22	0.102418512327744	1.69	0.263511633917478	0.25317586042552	0.180172472046848	0.1267	0.0564	0.0064	0.0048	0.0077	0.0051	0.0049	0.015	0.1493	0.0049	0.0068	0.0049	0.0894	0.0112	0.006	0.0043	0.0052	0.1643	0.1019	0.0046	0.0076	0.0051	0.0251	0.0063	0.009	0.1639
2	rs13022995	133729777	1.22	0.102418512327744	1.68	0.285465824887251	0.285564414520738	0.175953530831188	0.126	0.0563	0.0064	0.0047	0.0079	0.0051	0.0046	0.0163	0.1489	0.005	0.0069	0.0048	0.089	0.0116	0.0061	0.0042	0.0053	0.1623	0.1032	0.0049	0.0074	0.0051	0.0256	0.0064	0.0091	0.1636
2	rs6430384	133731788	1.2	0.134574322401564	1.68	0.285465824887251	0.400487002118924	0.225155616494644	0.1252	0.0561	0.0065	0.0046	0.0082	0.0051	0.0045	0.0179	0.1485	0.0051	0.007	0.0047	0.0886	0.0121	0.0063	0.0041	0.0054	0.1594	0.1047	0.0053	0.0071	0.0051	0.0262	0.0064	0.0093	0.1632
2	rs893409	133732167	1.2	0.134574322401564	1.68	0.285465824887251	0.455934136344561	0.244878633616197	0.1256	0.056	0.0066	0.0046	0.0084	0.0049	0.0045	0.0182	0.1486	0.005	0.007	0.0047	0.0883	0.0121	0.0063	0.004	0.0055	0.1585	0.1053	0.0053	0.0072	0.0051	0.0264	0.0064	0.0092	0.1628
2	rs78538921	133732518	1.2	0.134574322401564	1.69	0.263511633917478	0.528217593869308	0.241091558614093	0.1261	0.056	0.0066	0.0044	0.0085	0.0048	0.0043	0.0186	0.1485	0.0051	0.0071	0.0047	0.0878	0.0123	0.0066	0.0039	0.0054	0.1578	0.1054	0.0054	0.0072	0.0051	0.0269	0.0064	0.0092	0.1625
2	rs12327921	133732682	1.2	0.134574322401564	1.69	0.263511633917478	0.577886515383584	0.287264917912144	0.1263	0.0558	0.0067	0.0044	0.0085	0.0048	0.0043	0.0188	0.1485	0.0051	0.0071	0.0047	0.0877	0.0123	0.0066	0.004	0.0054	0.1576	0.1055	0.0053	0.0073	0.0051	0.027	0.0065	0.0092	0.1624
2	rs114752964	133737397	1.2	0.134574322401564	1.69	0.263511633917478	0.518293353520974	0.229079194451356	0.1263	0.0563	0.0065	0.0042	0.0084	0.0047	0.0042	0.0186	0.1472	0.0051	0.0071	0.0046	0.0881	0.0122	0.0066	0.0039	0.0053	0.157	0.1066	0.0055	0.0074	0.0049	0.0279	0.0065	0.0095	0.162
2	rs12478704	133741134	1.2	0.134574322401564	1.69	0.263511633917478	0.53334330628473	0.259984935510679	0.1263	0.0564	0.0065	0.0041	0.0084	0.0046	0.0042	0.0186	0.147	0.0051	0.0071	0.0046	0.0882	0.0122	0.0067	0.0039	0.0053	0.1569	0.1068	0.0055	0.0074	0.0049	0.028	0.0065	0.0095	0.1619
2	rs6704839	133742332	1.2	0.134574322401564	1.69	0.263511633917478	0.589146837414973	0.276762643611842	0.1263	0.0564	0.0066	0.0041	0.0084	0.0046	0.0042	0.0186	0.1469	0.0051	0.0071	0.0046	0.0881	0.0122	0.0065	0.0039	0.0053	0.157	0.107	0.0055	0.0074	0.0049	0.0281	0.0065	0.0095	0.1618
2	rs1437898	133746630	1.19	0.153209069243504	1.69	0.263511633917478	0.566326036913378	0.266381645968273	0.1266	0.0565	0.0066	0.0041	0.0084	0.0046	0.0042	0.0187	0.1474	0.0051	0.0071	0.0045	0.0881	0.0122	0.0064	0.0039	0.0053	0.1566	0.107	0.0055	0.0074	0.0048	0.0282	0.0065	0.0095	0.1616
2	rs16844933	133747552	1.2	0.134574322401564	1.69	0.263511633917478	0.55368289564873	0.249470313126324	0.1265	0.0566	0.0066	0.004	0.0084	0.0045	0.0041	0.0187	0.1476	0.005	0.0071	0.0045	0.0881	0.0123	0.0064	0.0038	0.0052	0.1566	0.107	0.0055	0.0074	0.0048	0.0281	0.0064	0.0096	0.1616
2	rs6718619	133749228	1.2	0.134574322401564	1.73	0.187497716434302	0.467277941520798	0.250819328992232	0.1265	0.0565	0.0064	0.0039	0.0084	0.0044	0.0041	0.0186	0.1487	0.005	0.0071	0.0046	0.0881	0.0124	0.0064	0.0038	0.0051	0.156	0.1074	0.0054	0.0073	0.0047	0.0282	0.0063	0.0098	0.1617
2	rs12475645	133754360	1.2	0.134574322401564	1.74	0.171280181914382	0.392107236401179	0.303477778828455	0.1259	0.0563	0.0065	0.0035	0.0084	0.0039	0.004	0.0191	0.1506	0.0049	0.0072	0.0047	0.0879	0.0125	0.0065	0.0036	0.0047	0.1539	0.1075	0.006	0.0075	0.0045	0.0285	0.0059	0.0101	0.1627
2	rs72842406	133757710	1.2	0.134574322401564	1.73	0.187497716434302	0.382545192163959	0.290792103530093	0.1261	0.0562	0.0064	0.0035	0.0084	0.0038	0.004	0.0192	0.1506	0.0049	0.0072	0.0047	0.0876	0.0125	0.0065	0.0036	0.0047	0.1537	0.1076	0.006	0.0075	0.0045	0.0286	0.0059	0.0101	0.1627
2	rs115580153	133759957	1.2	0.134574322401564	1.73	0.187497716434302	0.398566982847394	0.285974903063101	0.1261	0.0562	0.0064	0.0034	0.0084	0.0038	0.004	0.0192	0.1507	0.0047	0.0072	0.0048	0.0876	0.0125	0.0066	0.0036	0.0046	0.1537	0.1076	0.006	0.0075	0.0045	0.0286	0.0059	0.0102	0.1627
2	rs1437897	133761794	1.2	0.134574322401564	1.73	0.187497716434302	0.361093541868347	0.260667970731158	0.1262	0.0563	0.0065	0.0034	0.0083	0.0038	0.004	0.0193	0.1507	0.0047	0.0072	0.0049	0.0878	0.0124	0.0067	0.0035	0.0046	0.1536	0.1076	0.006	0.0075	0.0046	0.0286	0.0059	0.0102	0.1626
2	rs11683464	133768995	1.2	0.134574322401564	1.73	0.187497716434302	0.347758105730007	0.267988377979886	0.1272	0.0568	0.0063	0.003	0.008	0.0036	0.0038	0.0193	0.1516	0.0042	0.0072	0.0052	0.0875	0.0126	0.007	0.0035	0.0044	0.1525	0.1069	0.0061	0.0076	0.0047	0.0291	0.0058	0.0103	0.1622
2	rs7575406	133777057	1.21	0.117675403133419	1.73	0.187497716434302	0.250737947414915	0.24778728896017	0.1285	0.0576	0.0058	0.0028	0.0078	0.0032	0.0034	0.019	0.1521	0.0038	0.0072	0.0053	0.0883	0.0126	0.0071	0.0034	0.004	0.1517	0.1058	0.0063	0.0076	0.0046	0.0296	0.0059	0.0104	0.1625
2	rs189654928	133777292	1.21	0.117675403133419	1.73	0.187497716434302	0.248620863750644	0.258393372625069	0.1285	0.0578	0.0058	0.0028	0.0078	0.0032	0.0033	0.019	0.1526	0.0038	0.0072	0.0053	0.0882	0.0126	0.0071	0.0033	0.0039	0.1516	0.1055	0.0063	0.0076	0.0046	0.0298	0.0059	0.0105	0.1625
2	rs6725800	133777866	1.21	0.117675403133419	1.73	0.187497716434302	0.243197284381228	0.289262050115139	0.1284	0.058	0.0059	0.0029	0.0078	0.0031	0.003	0.019	0.1532	0.0038	0.0072	0.0054	0.0879	0.0126	0.0072	0.0033	0.0038	0.1511	0.1055	0.0063	0.0075	0.0046	0.0301	0.0059	0.0105	0.1626
2	rs6730963	133783103	1.21	0.117675403133419	1.72	0.204795704918344	0.269129512473066	0.467871754230935	0.1293	0.059	0.0056	0.0026	0.0077	0.0028	0.0024	0.0195	0.1531	0.0037	0.007	0.0055	0.087	0.013	0.0072	0.0028	0.0033	0.1505	0.1056	0.0069	0.0078	0.005	0.0304	0.0068	0.0104	0.1618
2	rs16845737	133784184	1.21	0.117675403133419	1.73	0.187497716434302	0.258180210576167	0.481393328521014	0.1292	0.0589	0.0056	0.0026	0.0077	0.0028	0.0024	0.0195	0.1529	0.0037	0.007	0.0055	0.087	0.013	0.0072	0.0028	0.0033	0.1506	0.1055	0.0069	0.0078	0.0052	0.0304	0.0068	0.0104	0.1617
2	rs59292347	133792684	1.21	0.117675403133419	1.73	0.187497716434302	0.238570111737837	0.51038310376115	0.1291	0.0592	0.0058	0.0026	0.0076	0.0027	0.0025	0.0195	0.1531	0.0036	0.0069	0.0057	0.0872	0.013	0.0072	0.0029	0.0032	0.1502	0.1056	0.0069	0.0077	0.0054	0.0303	0.007	0.0104	0.161
2	rs13395811	133806232	1.22	0.102418512327744	1.73	0.187497716434302	0.233864312370734	0.467602346928343	0.1293	0.0597	0.0056	0.0026	0.0073	0.0026	0.0026	0.0194	0.1547	0.0034	0.0068	0.0059	0.0882	0.0133	0.0067	0.0029	0.003	0.1501	0.1058	0.0071	0.0074	0.0054	0.0301	0.0072	0.0101	0.159
2	rs75333885	133824792	1.22	0.102418512327744	1.75	0.156107803097264	0.278262865144063	0.504742962485496	0.1296	0.06	0.0055	0.0024	0.007	0.0025	0.0026	0.0194	0.1546	0.0033	0.0068	0.0062	0.0889	0.0137	0.0065	0.0029	0.003	0.1502	0.1053	0.0072	0.0076	0.0055	0.03	0.0073	0.01	0.1583
2	rs872804	133828314	1.22	0.102418512327744	1.75	0.156107803097264	0.269313325185746	0.501585960537479	0.1296	0.06	0.0055	0.0024	0.007	0.0025	0.0026	0.0193	0.1546	0.0033	0.0067	0.0062	0.089	0.0137	0.0065	0.0029	0.003	0.1502	0.1053	0.0072	0.0076	0.0055	0.03	0.0073	0.01	0.1583
2	rs1025696	133840542	1.22	0.102418512327744	1.76	0.141944438278083	0.206879564101363	0.488055122055751	0.1297	0.0603	0.0054	0.0023	0.0069	0.0024	0.0026	0.0194	0.1543	0.0034	0.0067	0.0062	0.0901	0.0138	0.0064	0.0028	0.0029	0.15	0.1044	0.0072	0.0076	0.0054	0.0299	0.0072	0.0099	0.1589
2	rs16847317	133841199	1.22	0.102418512327744	1.76	0.141944438278083	0.210873491198144	0.495834051438081	0.1295	0.0603	0.0054	0.0023	0.0069	0.0024	0.0026	0.0194	0.1543	0.0034	0.0067	0.0062	0.0901	0.0138	0.0064	0.0028	0.0029	0.15	0.1045	0.0072	0.0076	0.0054	0.0301	0.0072	0.0099	0.1589
2	rs765609	133844409	1.22	0.102418512327744	1.76	0.141944438278083	0.208671499756677	0.509832147539574	0.1294	0.0605	0.0054	0.0023	0.0069	0.0024	0.0026	0.0194	0.1543	0.0034	0.0067	0.0062	0.0902	0.0138	0.0064	0.0026	0.0029	0.1499	0.1044	0.0072	0.0076	0.0054	0.0301	0.0072	0.0099	0.1589
2	rs2217747	133851032	1.22	0.102418512327744	1.76	0.141944438278083	0.18736894007166	0.502957951097221	0.1294	0.0606	0.0054	0.0023	0.0069	0.0024	0.0026	0.0194	0.1541	0.0034	0.0067	0.0062	0.0903	0.0137	0.0064	0.0027	0.003	0.1499	0.1044	0.0072	0.0076	0.0055	0.0301	0.0072	0.0099	0.1588
2	rs10172235	133869156	1.22	0.102418512327744	1.75	0.156107803097264	0.241938351192764	0.710533211864037	0.1294	0.0606	0.0053	0.0024	0.007	0.0025	0.0027	0.0192	0.1539	0.0034	0.0067	0.0063	0.0905	0.0138	0.0064	0.0028	0.003	0.1499	0.1043	0.0073	0.0076	0.0055	0.0302	0.0071	0.0099	0.1583
2	rs72842453	133871127	1.22	0.102418512327744	1.75	0.156107803097264	0.250472774097458	0.762813807575051	0.1292	0.0607	0.0052	0.0025	0.0071	0.0026	0.0029	0.0191	0.1534	0.0035	0.0066	0.0064	0.0907	0.0138	0.0065	0.0029	0.0031	0.1498	0.1039	0.0072	0.0077	0.0055	0.0303	0.0071	0.01	0.1583
2	rs12621765	133878992	1.22	0.102418512327744	1.75	0.156107803097264	0.233906858806119	0.673051813858281	0.1289	0.0608	0.0052	0.0027	0.0072	0.0028	0.0031	0.019	0.1528	0.0036	0.0065	0.0064	0.0908	0.0139	0.0065	0.0031	0.0032	0.1498	0.1034	0.0073	0.0077	0.0055	0.0304	0.0071	0.0101	0.1581
2	rs12052593	133881981	1.22	0.102418512327744	1.74	0.171280181914382	0.242155151974839	0.685593138620418	0.1289	0.0608	0.0052	0.0027	0.0072	0.0028	0.0031	0.019	0.1526	0.0036	0.0065	0.0064	0.0909	0.014	0.0065	0.0031	0.0032	0.1498	0.1034	0.0073	0.0077	0.0055	0.0304	0.0071	0.0101	0.1581
2	rs13427795	133901426	1.22	0.102418512327744	1.73	0.187497716434302	0.213007736858843	0.671285526260711	0.1286	0.0608	0.0051	0.0029	0.0073	0.0029	0.0032	0.0189	0.1523	0.0036	0.0064	0.0066	0.091	0.014	0.0066	0.0031	0.0033	0.1496	0.1031	0.0074	0.0079	0.0055	0.0304	0.0071	0.01	0.1581
2	rs76353891	133907638	1.22	0.102418512327744	1.73	0.187497716434302	0.209070892569112	0.670991247978863	0.1286	0.0608	0.0051	0.0029	0.0073	0.0029	0.0032	0.0189	0.1523	0.0036	0.0064	0.0066	0.091	0.014	0.0066	0.0031	0.0033	0.1496	0.103	0.0075	0.0079	0.0055	0.0304	0.0071	0.01	0.1581
2	rs35535037	133913027	1.22	0.102418512327744	1.73	0.187497716434302	0.2007350971112	0.621980483662419	0.1286	0.0608	0.0051	0.0029	0.0073	0.003	0.0032	0.0189	0.1523	0.0036	0.0064	0.0066	0.091	0.014	0.0066	0.0031	0.0033	0.1496	0.103	0.0075	0.0079	0.0055	0.0304	0.0072	0.0098	0.1581
2	rs35732258	133913476	1.22	0.102418512327744	1.73	0.187497716434302	0.228159917430299	0.655144284005581	0.1285	0.0607	0.0054	0.0029	0.0073	0.0029	0.0032	0.0189	0.1523	0.0036	0.0064	0.0067	0.0909	0.014	0.0067	0.0031	0.0033	0.1496	0.1028	0.0075	0.0079	0.0055	0.0304	0.0074	0.0098	0.158
2	rs115849970	133913631	1.22	0.102418512327744	1.73	0.187497716434302	0.226693767393121	0.658658309756123	0.1285	0.0607	0.0054	0.0029	0.0073	0.0029	0.0032	0.0189	0.1522	0.0036	0.0064	0.0067	0.091	0.014	0.0067	0.0031	0.0033	0.1496	0.1027	0.0075	0.0079	0.0055	0.0304	0.0074	0.0098	0.1581
2	rs16857684	133918344	1.22	0.102418512327744	1.73	0.187497716434302	0.227740480736649	0.684410541875994	0.1284	0.0608	0.0054	0.0029	0.0073	0.003	0.0032	0.019	0.1522	0.0036	0.0064	0.0068	0.0909	0.014	0.0067	0.0031	0.0033	0.1496	0.1026	0.0075	0.0079	0.0055	0.0304	0.0073	0.0098	0.1581
2	rs75537541	133924002	1.23	0.0887081089854507	1.73	0.187497716434302	0.244198306248726	0.74017915126261	0.1284	0.0608	0.0054	0.003	0.0073	0.003	0.0033	0.019	0.1522	0.0036	0.0064	0.0068	0.0909	0.014	0.0067	0.0031	0.0034	0.1496	0.1026	0.0075	0.0079	0.0055	0.0304	0.0073	0.0098	0.1581
2	rs79039623	133928308	1.23	0.0887081089854507	1.73	0.187497716434302	0.247039507453722	0.739577606369898	0.1284	0.0607	0.0054	0.003	0.0073	0.003	0.0033	0.019	0.1522	0.0036	0.0064	0.0068	0.0909	0.014	0.0067	0.0031	0.0034	0.1496	0.1026	0.0075	0.0079	0.0055	0.0303	0.0073	0.0098	0.1581
2	rs1344809	133934367	1.23	0.0887081089854507	1.73	0.187497716434302	0.231446253574045	0.675261159996358	0.1288	0.0603	0.0053	0.0032	0.0074	0.0032	0.0036	0.019	0.1518	0.0037	0.0063	0.0071	0.0904	0.014	0.0066	0.0034	0.0036	0.1495	0.1022	0.0074	0.0082	0.0055	0.0301	0.0073	0.0097	0.1581
2	rs1540444	133934921	1.23	0.0887081089854507	1.72	0.204795704918344	0.228705826909253	0.704428228863888	0.1288	0.0603	0.0053	0.0032	0.0074	0.0032	0.0036	0.019	0.1518	0.0037	0.0063	0.0071	0.0904	0.014	0.0066	0.0034	0.0036	0.1495	0.1022	0.0074	0.0082	0.0055	0.0301	0.0074	0.0097	0.1581
2	rs6757775	133937092	1.23	0.0887081089854507	1.72	0.204795704918344	0.268211467315905	0.816651510829801	0.1288	0.0603	0.0053	0.0032	0.0074	0.0032	0.0036	0.019	0.1518	0.0037	0.0063	0.0072	0.0904	0.014	0.0066	0.0034	0.0036	0.1494	0.1022	0.0074	0.0082	0.0055	0.0301	0.0074	0.0098	0.158
2	rs10928447	133951683	1.24	0.0764474044013007	1.7	0.24276969786222	0.357081802604167	1.25009325043362	0.1276	0.0604	0.0055	0.0037	0.0078	0.0036	0.0041	0.0197	0.1518	0.0041	0.0065	0.0071	0.09	0.0143	0.0066	0.0038	0.004	0.1471	0.1013	0.0075	0.0087	0.0056	0.0298	0.0075	0.0101	0.1571
2	rs12691834	133952040	1.24	0.0764474044013007	1.7	0.24276969786222	0.322523222924489	1.46610308962811	0.1265	0.0606	0.0057	0.004	0.0081	0.0039	0.0046	0.0202	0.1517	0.0045	0.0068	0.0072	0.0897	0.0145	0.0066	0.0041	0.0043	0.1452	0.1006	0.0075	0.0092	0.0058	0.0295	0.0076	0.0103	0.1562
2	rs113616312	133953726	1.25	0.0655389160366862	1.69	0.263511633917478	0.661459632040698	2.63793083053408	0.126	0.0611	0.006	0.0046	0.0084	0.0048	0.0053	0.0208	0.152	0.0052	0.0071	0.007	0.088	0.0148	0.0061	0.0048	0.0047	0.1415	0.0995	0.0077	0.0103	0.0058	0.0299	0.0078	0.0107	0.1551
2	rs114530180	133963671	1.25	0.0655389160366862	1.69	0.263511633917478	0.688575554179083	2.60732189510777	0.1259	0.0612	0.006	0.0047	0.0084	0.0048	0.0054	0.0208	0.152	0.0053	0.0071	0.007	0.0878	0.0148	0.0061	0.0049	0.0047	0.1413	0.0994	0.0077	0.0104	0.0058	0.0299	0.0078	0.0107	0.155
2	rs7587553	133965590	1.25	0.0655389160366862	1.69	0.263511633917478	0.675173878241203	2.60713651372188	0.1258	0.0612	0.006	0.0047	0.0083	0.0048	0.0054	0.0209	0.152	0.0053	0.0071	0.007	0.0878	0.0148	0.0061	0.0049	0.0047	0.1413	0.0994	0.0077	0.0104	0.0058	0.0299	0.0078	0.0107	0.155
2	rs62178455	133966440	1.25	0.0655389160366862	1.69	0.263511633917478	0.664624268874816	2.59620174666955	0.1258	0.0612	0.006	0.0047	0.0083	0.0048	0.0054	0.0209	0.152	0.0053	0.007	0.007	0.0878	0.0148	0.0061	0.0049	0.0047	0.1413	0.0994	0.0077	0.0104	0.0058	0.0299	0.0078	0.0107	0.155
2	rs34599537	133983827	1.25	0.0655389160366862	1.69	0.263511633917478	0.5218918009413	2.34753926206368	0.1258	0.0612	0.006	0.0047	0.0083	0.0049	0.0054	0.0209	0.152	0.0054	0.007	0.007	0.0878	0.0149	0.0061	0.0049	0.0047	0.1411	0.0994	0.0077	0.0105	0.0058	0.0299	0.0078	0.0107	0.155
2	rs4954047	133984882	1.25	0.0655389160366862	1.68	0.285465824887251	0.521956166720553	2.3667691592416	0.1256	0.0612	0.006	0.0047	0.0083	0.0049	0.0055	0.0209	0.1521	0.0053	0.0069	0.007	0.0877	0.0149	0.0061	0.0049	0.0047	0.1411	0.0995	0.0077	0.0105	0.0058	0.0299	0.0079	0.0107	0.1551
2	rs6737574	133986364	1.25	0.0655389160366862	1.68	0.285465824887251	0.794346744793121	2.75032572049885	0.1249	0.0615	0.0061	0.0047	0.0083	0.0051	0.0057	0.0213	0.1524	0.0055	0.007	0.0071	0.0876	0.0149	0.006	0.0052	0.0048	0.1412	0.0988	0.0079	0.0107	0.0058	0.0295	0.0078	0.0106	0.1543
2	rs78462593	133989534	1.25	0.0655389160366862	1.68	0.285465824887251	1.04650435305306	3.34036528810946	0.1243	0.0611	0.0061	0.0047	0.0085	0.0053	0.0059	0.0215	0.1522	0.0057	0.0071	0.0069	0.0873	0.015	0.0059	0.0055	0.005	0.1414	0.0986	0.008	0.0109	0.0058	0.0296	0.0078	0.0104	0.154
2	rs79922651	134000876	1.25	0.0655389160366862	1.68	0.285465824887251	1.10475169106261	3.38419505286499	0.1237	0.0608	0.0061	0.0047	0.0086	0.0055	0.0061	0.0217	0.1519	0.0059	0.0073	0.0068	0.0869	0.0151	0.0059	0.0058	0.0051	0.1416	0.0985	0.0081	0.0111	0.0058	0.0296	0.0077	0.0103	0.1537
2	rs80192542	134005532	1.25	0.0655389160366862	1.68	0.285465824887251	1.00875512382676	3.25705876877282	0.1237	0.0608	0.0061	0.0047	0.0086	0.0056	0.0062	0.0217	0.1519	0.0059	0.0073	0.0068	0.0869	0.0151	0.0059	0.0058	0.0051	0.1417	0.0985	0.0081	0.0112	0.0058	0.0296	0.0077	0.0103	0.1536
2	rs10496702	134005569	1.25	0.0655389160366862	1.69	0.263511633917478	1.04300973509175	3.29183896278579	0.1237	0.0608	0.0061	0.0047	0.0086	0.0056	0.0062	0.0217	0.1519	0.0059	0.0073	0.0068	0.0869	0.0151	0.0057	0.0058	0.0051	0.1417	0.0985	0.0081	0.0112	0.0058	0.0296	0.0077	0.0103	0.1536
2	rs115260356	134005664	1.25	0.0655389160366862	1.7	0.24276969786222	1.05035387908076	3.3129533681194	0.1237	0.0608	0.0061	0.0047	0.0085	0.0056	0.0062	0.0217	0.1519	0.0059	0.0073	0.0068	0.087	0.0151	0.0057	0.0058	0.0051	0.1417	0.0985	0.0081	0.0112	0.0058	0.0296	0.0077	0.0103	0.1537
2	rs73957011	134007821	1.25	0.0655389160366862	1.68	0.285465824887251	1.07374698432068	3.33389097821928	0.1237	0.0608	0.0061	0.0047	0.0085	0.0056	0.0062	0.0218	0.1519	0.0059	0.0073	0.0068	0.0869	0.0151	0.0057	0.0058	0.0051	0.1417	0.0985	0.0081	0.0112	0.0058	0.0296	0.0077	0.0103	0.1537
2	rs115436113	134016545	1.25	0.0655389160366862	1.68	0.285465824887251	1.18135294307146	3.42159040308356	0.1237	0.0608	0.0061	0.0047	0.0085	0.0056	0.0062	0.0218	0.1517	0.0059	0.0073	0.0069	0.0868	0.0152	0.0057	0.0058	0.0051	0.1418	0.0985	0.0081	0.0111	0.0058	0.0296	0.0077	0.0103	0.1538
2	rs34737153	134020386	1.25	0.0655389160366862	1.68	0.285465824887251	1.21020179363672	3.39277710365771	0.1237	0.0608	0.006	0.0047	0.0085	0.0056	0.0062	0.0218	0.1517	0.0059	0.0073	0.0069	0.0867	0.0152	0.0057	0.0058	0.0051	0.1418	0.0985	0.0081	0.0111	0.0058	0.0296	0.0077	0.0103	0.1538
2	rs117204046	134023319	1.25	0.0655389160366862	1.69	0.263511633917478	1.22402979191184	3.39334931731964	0.1237	0.0609	0.006	0.0047	0.0085	0.0056	0.0062	0.0218	0.1517	0.0059	0.0073	0.0069	0.0867	0.0152	0.0057	0.0058	0.0051	0.1418	0.0985	0.0081	0.0111	0.0058	0.0297	0.0077	0.0102	0.1538
2	rs75313193	134025565	1.25	0.0655389160366862	1.75	0.156107803097264	1.22970845018362	3.42693591801815	0.1236	0.0609	0.006	0.0047	0.0085	0.0056	0.0062	0.0219	0.1517	0.0059	0.0073	0.0069	0.0867	0.0153	0.0057	0.0058	0.0051	0.1418	0.0984	0.0081	0.0111	0.0058	0.0297	0.0077	0.0102	0.1538
2	rs6753557	134027352	1.25	0.0655389160366862	1.75	0.156107803097264	1.24053519352759	3.42044504310026	0.1236	0.0609	0.006	0.0047	0.0085	0.0056	0.0062	0.0219	0.1517	0.0059	0.0073	0.0069	0.0867	0.0153	0.0057	0.0058	0.0051	0.1418	0.0984	0.0081	0.0111	0.0058	0.0297	0.0077	0.0102	0.1539
2	rs77754473	134029888	1.25	0.0655389160366862	1.76	0.141944438278083	1.26559395909936	3.41032934826305	0.1236	0.0609	0.006	0.0047	0.0085	0.0056	0.0062	0.0219	0.1517	0.0059	0.0073	0.0069	0.0867	0.0153	0.0057	0.0058	0.0051	0.1418	0.0984	0.0081	0.0111	0.0058	0.0297	0.0077	0.0102	0.1539
2	rs78539585	134033376	1.25	0.0655389160366862	1.76	0.141944438278083	1.27162910154281	3.42617222247848	0.1236	0.0609	0.006	0.0047	0.0085	0.0056	0.0062	0.0219	0.1517	0.0059	0.0073	0.0069	0.0867	0.0153	0.0057	0.0058	0.0051	0.1418	0.0984	0.0081	0.0111	0.0058	0.0297	0.0077	0.0102	0.1539
2	rs7577925	134040519	1.25	0.0655389160366862	1.76	0.141944438278083	1.26239226649739	3.42960898494951	0.1236	0.0609	0.006	0.0047	0.0086	0.0056	0.0062	0.0219	0.1516	0.0059	0.0072	0.0068	0.0865	0.0153	0.0057	0.0058	0.0052	0.1419	0.0984	0.0081	0.0111	0.0058	0.0297	0.0077	0.0102	0.1541
2	rs73957014	134055652	1.24	0.0764474044013007	1.76	0.141944438278083	1.27899927970836	4.27984094831747	0.1242	0.0608	0.0059	0.0047	0.009	0.0058	0.0062	0.021	0.1526	0.0065	0.0073	0.0065	0.0853	0.0154	0.0053	0.006	0.0053	0.143	0.0962	0.0085	0.0113	0.0057	0.0292	0.007	0.0101	0.1558
2	rs77602516	134060575	1.24	0.0764474044013007	1.76	0.141944438278083	1.49480301240446	4.49543668704518	0.1242	0.0609	0.0059	0.0047	0.009	0.0058	0.0062	0.021	0.1526	0.0065	0.0072	0.0065	0.0852	0.0154	0.0053	0.006	0.0053	0.143	0.0961	0.0085	0.0113	0.0057	0.0292	0.0069	0.0101	0.1559
2	rs139553785	134065385	1.24	0.0764474044013007	1.76	0.141944438278083	1.71497120120043	4.55299842639815	0.1241	0.0612	0.0058	0.0048	0.0091	0.0058	0.0061	0.0207	0.1529	0.0067	0.0072	0.0064	0.0843	0.0154	0.0053	0.006	0.0053	0.1432	0.0958	0.0087	0.0114	0.0056	0.0292	0.0067	0.0098	0.1564
2	rs2033307	134067834	1.23	0.0887081089854507	1.77	0.128753168183355	1.65364050940239	4.13312347953413	0.124	0.0614	0.0058	0.0049	0.0093	0.0058	0.0061	0.0205	0.1532	0.0068	0.0072	0.0065	0.0837	0.0155	0.0054	0.0061	0.0054	0.1433	0.0955	0.0089	0.0114	0.0056	0.0293	0.0066	0.0096	0.1567
2	rs113021058	134069933	1.23	0.0887081089854507	1.78	0.116496372702931	1.8895054845101	4.5745505741315	0.124	0.0615	0.0057	0.0049	0.0093	0.0058	0.0061	0.0205	0.1532	0.0069	0.0074	0.0065	0.0837	0.0154	0.0054	0.0061	0.0054	0.1432	0.0954	0.0089	0.0114	0.0056	0.0293	0.0066	0.0096	0.1568
2	rs75301821	134079457	1.22	0.102418512327744	1.78	0.116496372702931	1.69772770792995	4.94038861384677	0.1238	0.0619	0.0055	0.005	0.0091	0.0059	0.0061	0.0202	0.1536	0.0069	0.0076	0.0064	0.0837	0.0154	0.0054	0.0061	0.0055	0.1429	0.0951	0.0091	0.0115	0.0053	0.0294	0.0062	0.0094	0.1574
2	rs10928450	134086271	1.22	0.102418512327744	1.81	0.0849480383532209	1.46752084312809	4.82632925150095	0.1238	0.062	0.0054	0.005	0.0091	0.0059	0.0061	0.0202	0.1536	0.0069	0.0077	0.0063	0.0838	0.0154	0.0054	0.0061	0.0055	0.143	0.0951	0.0091	0.0115	0.0053	0.0294	0.0062	0.0094	0.1574
2	rs10165555	134088150	1.22	0.102418512327744	1.83	0.0678757074061657	1.45687822585008	4.87043106661285	0.1239	0.062	0.0054	0.005	0.0091	0.0059	0.0061	0.0201	0.1536	0.0069	0.0077	0.0063	0.0837	0.0154	0.0054	0.0061	0.0055	0.1429	0.0951	0.009	0.0115	0.0053	0.0294	0.0062	0.0094	0.1576
2	rs2117736	134101482	1.22	0.102418512327744	1.83	0.0678757074061657	1.50896568025844	4.8578273297764	0.1241	0.0619	0.0054	0.005	0.0091	0.0059	0.0061	0.0201	0.1537	0.0069	0.0077	0.0063	0.0835	0.0153	0.0055	0.0061	0.0055	0.143	0.0951	0.009	0.0115	0.0053	0.0294	0.0062	0.0093	0.1576
2	rs116048425	134112113	1.22	0.102418512327744	1.83	0.0678757074061657	1.46851693515311	4.83912339873604	0.1246	0.0618	0.0053	0.005	0.009	0.0059	0.0061	0.0201	0.1539	0.0068	0.0077	0.0063	0.0833	0.0153	0.0055	0.006	0.0055	0.1431	0.0951	0.009	0.0115	0.0052	0.0295	0.0062	0.0093	0.1578
2	rs13411233	134114487	1.22	0.102418512327744	1.84	0.0604088827715036	1.45707689176273	4.82219632937288	0.1247	0.0618	0.0053	0.005	0.009	0.0059	0.0061	0.0201	0.1539	0.0068	0.0077	0.0063	0.0832	0.0153	0.0054	0.006	0.0055	0.1431	0.0951	0.009	0.0115	0.0052	0.0295	0.0062	0.0093	0.1578
2	rs67672480	134126883	1.22	0.102418512327744	1.84	0.0604088827715036	1.38747558378009	4.94788162206037	0.1249	0.0618	0.0052	0.005	0.009	0.0059	0.006	0.02	0.154	0.0068	0.0078	0.0062	0.0832	0.0153	0.0054	0.006	0.0054	0.1432	0.095	0.009	0.0115	0.0052	0.0295	0.0061	0.0093	0.1579
2	rs2289076	134128159	1.22	0.102418512327744	1.84	0.0604088827715036	1.38201688428575	4.95458663919233	0.1249	0.0619	0.0052	0.005	0.009	0.0059	0.006	0.02	0.154	0.0068	0.0078	0.0062	0.0832	0.0153	0.0054	0.006	0.0054	0.1432	0.0952	0.009	0.0115	0.0051	0.0294	0.0061	0.0093	0.1579
2	rs77457411	134147282	1.22	0.102418512327744	1.85	0.0536022520271762	1.51661964109471	5.10365614128257	0.125	0.0619	0.0051	0.005	0.009	0.0059	0.006	0.02	0.1541	0.0068	0.0078	0.0062	0.0831	0.0153	0.0053	0.006	0.0054	0.1431	0.0953	0.0089	0.0114	0.0051	0.0294	0.0061	0.0094	0.1579
2	rs13392676	134151567	1.22	0.102418512327744	1.85	0.0536022520271762	1.48979251596129	5.04635761357421	0.125	0.0619	0.0051	0.005	0.009	0.0059	0.006	0.02	0.1541	0.0068	0.0078	0.0062	0.0831	0.0153	0.0053	0.006	0.0054	0.1431	0.0953	0.0089	0.0114	0.0051	0.0294	0.0061	0.0094	0.1579
2	rs16824299	134154923	1.22	0.102418512327744	1.85	0.0536022520271762	1.50444038517038	5.08507811627662	0.125	0.0619	0.0051	0.005	0.009	0.0059	0.006	0.02	0.1541	0.0068	0.0078	0.0062	0.0831	0.0153	0.0053	0.006	0.0054	0.1431	0.0953	0.0089	0.0114	0.0051	0.0294	0.0061	0.0094	0.1579
2	rs114887162	134158496	1.22	0.102418512327744	1.85	0.0536022520271762	1.56416276486554	5.16258626625629	0.125	0.0619	0.005	0.005	0.009	0.0059	0.006	0.02	0.1541	0.0069	0.0078	0.0062	0.0831	0.0153	0.0053	0.006	0.0054	0.1432	0.0952	0.0089	0.0114	0.0052	0.0293	0.0061	0.0094	0.1578
2	rs115907920	134159614	1.22	0.102418512327744	1.85	0.0536022520271762	1.58285716271972	5.17821722785207	0.125	0.0619	0.005	0.005	0.009	0.0059	0.006	0.02	0.1541	0.007	0.0078	0.0062	0.0831	0.0153	0.0053	0.006	0.0054	0.1432	0.0952	0.0089	0.0114	0.0052	0.0293	0.0061	0.0094	0.1578
2	rs115512534	134172429	1.22	0.102418512327744	1.85	0.0536022520271762	1.79470802145115	5.46274858226385	0.1251	0.0619	0.005	0.0049	0.009	0.0058	0.0059	0.0199	0.1542	0.0069	0.0077	0.0062	0.0832	0.0153	0.0053	0.0059	0.0054	0.1434	0.0951	0.0089	0.0114	0.0052	0.0293	0.0061	0.0094	0.1579
2	rs17746067	134184653	1.22	0.102418512327744	1.85	0.0536022520271762	1.13655819885144	4.39885525532777	0.1264	0.0622	0.005	0.0046	0.0089	0.0055	0.0054	0.0192	0.1541	0.0067	0.0075	0.006	0.0856	0.0152	0.0053	0.0054	0.0049	0.1446	0.0954	0.0085	0.0107	0.0054	0.0285	0.0058	0.0098	0.1581
2	rs72846345	134186590	1.19	0.153209069243504	1.85	0.0536022520271762	0.881445545915488	3.32665648228366	0.1285	0.0628	0.0052	0.0042	0.0084	0.005	0.0045	0.0184	0.1549	0.0061	0.0069	0.0058	0.0904	0.0152	0.0051	0.0046	0.0042	0.1445	0.0956	0.008	0.0098	0.0056	0.0275	0.005	0.0105	0.1581
2	rs34702658	134194219	1.18	0.173671271070618	1.85	0.0536022520271762	0.680476701772765	2.71155963583474	0.1283	0.0631	0.0053	0.0041	0.0082	0.0049	0.0044	0.0183	0.1552	0.006	0.0069	0.0059	0.0913	0.0151	0.005	0.0047	0.0041	0.1446	0.0954	0.008	0.0098	0.0054	0.0273	0.0048	0.0105	0.1582
2	rs77522602	134194393	1.18	0.173671271070618	1.85	0.0536022520271762	0.675173878241203	2.7270212809888	0.1283	0.0631	0.0053	0.0041	0.0082	0.0049	0.0044	0.0183	0.1552	0.006	0.0069	0.0059	0.0913	0.0151	0.005	0.0047	0.0041	0.1446	0.0954	0.008	0.0098	0.0054	0.0273	0.0048	0.0105	0.1582
2	rs6724083	134197950	1.17	0.196050020118376	1.85	0.0536022520271762	0.4708852270326	2.29854649566498	0.1283	0.0632	0.0053	0.0041	0.0082	0.0049	0.0044	0.0183	0.1552	0.006	0.0069	0.0059	0.0914	0.0152	0.005	0.0047	0.0041	0.1446	0.0953	0.008	0.0098	0.0054	0.0273	0.0048	0.0105	0.1582
2	rs73957102	134201776	1.17	0.196050020118376	1.86	0.047416592333268	0.453765957592284	2.19823505458857	0.1287	0.0632	0.0053	0.0041	0.0081	0.0049	0.0044	0.0183	0.1553	0.0059	0.0068	0.0059	0.0916	0.0151	0.005	0.0047	0.0041	0.1446	0.0951	0.008	0.0098	0.0054	0.0273	0.0048	0.0105	0.1581
2	rs74729237	134209144	1.17	0.196050020118376	1.86	0.047416592333268	0.497015663907302	2.3237579649642	0.1288	0.0633	0.0053	0.0041	0.0081	0.0048	0.0044	0.0183	0.1553	0.0059	0.0068	0.0059	0.0918	0.0151	0.005	0.0046	0.0041	0.1446	0.095	0.008	0.0098	0.0054	0.0273	0.0048	0.0105	0.1581
2	rs72846369	134211099	1.17	0.196050020118376	1.87	0.04181310425502	0.488811700654995	2.29307032569617	0.1288	0.0633	0.0053	0.0041	0.0081	0.0048	0.0044	0.0183	0.1554	0.0059	0.0068	0.0059	0.0918	0.0151	0.005	0.0046	0.0041	0.1446	0.0949	0.008	0.0098	0.0054	0.0273	0.0048	0.0105	0.158
2	rs10179591	134214400	1.16	0.220431575918666	1.87	0.04181310425502	0.429724407950674	2.09526436551809	0.1294	0.0635	0.0052	0.0041	0.0081	0.0046	0.0043	0.0182	0.156	0.0058	0.0067	0.0058	0.0924	0.015	0.005	0.0044	0.004	0.1445	0.0945	0.008	0.0098	0.0054	0.0273	0.0047	0.0105	0.1578
2	rs16825253	134216763	1.15	0.246899131395369	1.87	0.04181310425502	0.239388181078556	1.50040728016918	0.1298	0.0639	0.0051	0.004	0.008	0.0044	0.0042	0.0182	0.1574	0.0056	0.0066	0.0057	0.0931	0.0151	0.0052	0.0041	0.0037	0.1449	0.0937	0.0079	0.0098	0.0053	0.0273	0.0046	0.0104	0.1573
2	rs7593167	134220481	1.15	0.246899131395369	1.87	0.04181310425502	0.170234899985292	1.21334751611752	0.1301	0.0636	0.0051	0.0039	0.008	0.0043	0.0042	0.0183	0.1578	0.0055	0.0067	0.0056	0.0936	0.0152	0.0053	0.0041	0.0037	0.1449	0.0936	0.0081	0.0098	0.0053	0.0275	0.0046	0.0103	0.1566
2	rs6430423	134221398	1.15	0.246899131395369	1.88	0.0367535648830228	0.168782161392889	1.12996083050175	0.13	0.0636	0.0051	0.0039	0.0081	0.0043	0.0042	0.0183	0.1577	0.0055	0.0067	0.0057	0.0936	0.0152	0.0053	0.004	0.0037	0.145	0.0939	0.0081	0.0098	0.0052	0.0275	0.0046	0.0103	0.1565
2	rs76106967	134221467	1.15	0.246899131395369	1.88	0.0367535648830228	0.176952789337094	1.15325378664937	0.13	0.0636	0.0051	0.0039	0.0081	0.0043	0.0042	0.0183	0.1577	0.0055	0.0067	0.0057	0.0936	0.0152	0.0051	0.004	0.0037	0.1451	0.0938	0.0081	0.0098	0.0052	0.0275	0.0046	0.0103	0.1565
2	rs1821625	134230217	1.14	0.275532638758866	1.88	0.0367535648830228	0.197818380333989	1.14898244472623	0.1319	0.0627	0.0052	0.0036	0.0079	0.0039	0.0038	0.0185	0.1591	0.0055	0.0067	0.0055	0.0948	0.0155	0.005	0.0038	0.0033	0.1456	0.0938	0.0078	0.0094	0.005	0.0271	0.0045	0.0105	0.1555
2	rs80090961	134230222	1.14	0.275532638758866	1.88	0.0367535648830228	0.197044687115604	1.19165781410519	0.132	0.0627	0.0052	0.0036	0.008	0.0039	0.0038	0.0185	0.1591	0.0056	0.0067	0.0055	0.0948	0.0155	0.005	0.0038	0.0033	0.1456	0.0938	0.0078	0.0093	0.005	0.0271	0.0045	0.0105	0.1555
2	rs62177704	134234306	1.13	0.306408690300974	1.88	0.0367535648830228	0.175720130028024	0.975996165533967	0.1333	0.0626	0.0052	0.0033	0.0076	0.0035	0.0035	0.0186	0.1603	0.0054	0.0066	0.0053	0.0951	0.0156	0.0051	0.0034	0.0029	0.1459	0.0937	0.0075	0.0085	0.0048	0.0272	0.0047	0.0106	0.1559
2	rs115113427	134237887	1.13	0.306408690300974	1.88	0.0367535648830228	0.17105302611472	0.993705935034466	0.1334	0.0625	0.0052	0.0033	0.0076	0.0034	0.0035	0.0186	0.1604	0.0054	0.0066	0.0053	0.0952	0.0156	0.0051	0.0034	0.0028	0.1458	0.0936	0.0074	0.0084	0.0048	0.0272	0.0047	0.0106	0.156
2	rs77758322	134244745	1.12	0.339600448506511	1.88	0.0367535648830228	0.139535908321813	0.910504100930587	0.1336	0.0625	0.0051	0.0033	0.0076	0.0034	0.0034	0.0187	0.1606	0.0054	0.0066	0.0053	0.0952	0.0156	0.0051	0.0033	0.0027	0.1458	0.0936	0.0074	0.0083	0.0047	0.0273	0.0048	0.0106	0.1562
2	rs2874399	134245403	1.12	0.339600448506511	1.88	0.0367535648830228	0.134506090984888	0.900931638371881	0.1338	0.0625	0.0051	0.0033	0.0076	0.0034	0.0034	0.0187	0.1607	0.0054	0.0066	0.0053	0.0953	0.0156	0.0051	0.0033	0.0027	0.1458	0.0935	0.0074	0.0083	0.0047	0.0273	0.0048	0.0106	0.1562
2	rs77736128	134255857	1.12	0.339600448506511	1.88	0.0367535648830228	0.122546658624723	0.850746732946416	0.1339	0.0627	0.0052	0.0032	0.0076	0.0033	0.0032	0.0186	0.1609	0.0053	0.0066	0.0052	0.0953	0.0155	0.0051	0.0033	0.0027	0.1459	0.0934	0.0073	0.0081	0.0047	0.0273	0.0048	0.0106	0.1565
2	rs73960213	134255883	1.12	0.339600448506511	1.88	0.0367535648830228	0.123248745439337	0.856172904088601	0.1339	0.0627	0.0052	0.0032	0.0076	0.0033	0.0032	0.0186	0.1609	0.0053	0.0066	0.0052	0.0953	0.0155	0.0051	0.0033	0.0027	0.1459	0.0934	0.0073	0.0081	0.0047	0.0274	0.0048	0.0106	0.1564
2	rs1432284	134261295	1.12	0.339600448506511	1.88	0.0367535648830228	0.118728811478049	0.832197332843517	0.134	0.063	0.0051	0.0032	0.0075	0.0032	0.0031	0.0184	0.1616	0.0053	0.0065	0.005	0.0953	0.0155	0.0051	0.0032	0.0026	0.146	0.0933	0.0071	0.0082	0.0046	0.0275	0.0048	0.0106	0.1565
2	rs62177707	134264121	1.11	0.375177619549844	1.89	0.0322004798625665	0.112890014686364	0.837907647954728	0.1339	0.0627	0.0051	0.0033	0.0075	0.0028	0.003	0.0181	0.1624	0.0052	0.0064	0.0046	0.0958	0.0151	0.0053	0.0032	0.0026	0.1461	0.0934	0.007	0.0083	0.0046	0.0277	0.0049	0.0106	0.1565
2	rs16826005	134266001	1.11	0.375177619549844	1.88	0.0367535648830228	0.0912054398401838	0.722628649910296	0.1337	0.0625	0.0051	0.0032	0.0075	0.0028	0.003	0.0179	0.1628	0.0052	0.0064	0.0045	0.0959	0.0149	0.0054	0.0033	0.0026	0.1463	0.0935	0.0069	0.0084	0.0046	0.0278	0.005	0.0107	0.1563
2	rs111382090	134270313	1.11	0.375177619549844	1.88	0.0367535648830228	0.0948480790930166	0.69714754613583	0.1337	0.0624	0.0051	0.0032	0.0075	0.0028	0.0029	0.0179	0.163	0.0052	0.0064	0.0045	0.096	0.0149	0.0055	0.0034	0.0026	0.1462	0.0936	0.0069	0.0084	0.0046	0.0278	0.005	0.0107	0.1563
2	rs76064111	134271235	1.11	0.375177619549844	1.88	0.0367535648830228	0.0923279766995612	0.684114964941754	0.1337	0.0624	0.0051	0.0032	0.0075	0.0028	0.0029	0.0179	0.163	0.0052	0.0064	0.0045	0.0961	0.0149	0.0055	0.0034	0.0026	0.1461	0.0936	0.0069	0.0084	0.0046	0.0278	0.005	0.0107	0.1561
2	rs930195	134279797	1.11	0.375177619549844	1.88	0.0367535648830228	0.0851161983943261	0.651050070949154	0.1337	0.0623	0.005	0.0032	0.0075	0.0028	0.0029	0.0179	0.1632	0.0051	0.0064	0.0045	0.0962	0.0149	0.0055	0.0035	0.0026	0.1461	0.0937	0.0069	0.0085	0.0046	0.0278	0.0051	0.0107	0.1559
2	rs13012085	134282789	1.11	0.375177619549844	1.87	0.04181310425502	0.0939785159000939	0.681308428336707	0.1336	0.0622	0.0051	0.0031	0.0075	0.0029	0.0029	0.0178	0.1633	0.0051	0.0064	0.0045	0.0963	0.015	0.0055	0.0036	0.0025	0.1458	0.0937	0.0069	0.0085	0.0046	0.0279	0.0051	0.0107	0.1557
2	rs114263762	134296271	1.11	0.375177619549844	1.88	0.0367535648830228	0.129556784887169	0.705320904857106	0.1333	0.0621	0.0052	0.0029	0.0076	0.0031	0.0028	0.0178	0.1638	0.0051	0.0064	0.0046	0.0969	0.0152	0.0055	0.004	0.0025	0.1447	0.0939	0.0069	0.0085	0.0046	0.028	0.0052	0.0108	0.1548
2	rs10201788	134300072	1.11	0.375177619549844	1.89	0.0322004798625665	0.126497931769006	0.698929000074762	0.1333	0.0621	0.0052	0.0029	0.0076	0.0031	0.0028	0.0178	0.1638	0.0051	0.0065	0.0046	0.0969	0.0152	0.0056	0.004	0.0025	0.1446	0.0939	0.0069	0.0085	0.0046	0.0281	0.0052	0.0108	0.1548
2	rs61590587	134303144	1.11	0.375177619549844	1.89	0.0322004798625665	0.129375626241237	0.702197647263832	0.1333	0.0621	0.0052	0.0029	0.0076	0.0031	0.0028	0.0178	0.1638	0.0051	0.0065	0.0046	0.097	0.0152	0.0056	0.004	0.0025	0.1446	0.0939	0.0069	0.0085	0.0046	0.0281	0.0052	0.0108	0.1548
2	rs56209820	134311108	1.11	0.375177619549844	1.89	0.0322004798625665	0.125192089264582	0.690031983603367	0.1334	0.0621	0.0052	0.003	0.0076	0.003	0.0027	0.0178	0.1638	0.0051	0.0065	0.0046	0.0971	0.0152	0.0056	0.004	0.0025	0.1444	0.094	0.0069	0.0085	0.0046	0.0281	0.0052	0.0108	0.1548
2	rs1368091	134312960	1.11	0.375177619549844	1.89	0.0322004798625665	0.13269060227665	0.696999137776125	0.1334	0.0622	0.0052	0.0029	0.0077	0.003	0.0027	0.0178	0.1637	0.0052	0.0064	0.0046	0.097	0.0152	0.0056	0.004	0.0025	0.1444	0.0939	0.0069	0.0086	0.0046	0.0281	0.0052	0.0108	0.1548
2	rs2043233	134314378	1.11	0.375177619549844	1.89	0.0322004798625665	0.128802968778831	0.684262749794071	0.1334	0.0622	0.0051	0.0029	0.0076	0.0031	0.0029	0.0178	0.1636	0.0052	0.0064	0.0047	0.0969	0.0151	0.0056	0.0041	0.0025	0.1444	0.0939	0.0068	0.0086	0.0046	0.0281	0.0052	0.0108	0.1547
2	rs72849422	134316536	1.1	0.413206464175836	1.89	0.0322004798625665	0.128351956644567	0.692994802253827	0.1326	0.0616	0.0048	0.0028	0.0078	0.0034	0.0034	0.0175	0.1651	0.0058	0.0062	0.0046	0.0978	0.0145	0.0058	0.0048	0.0028	0.1447	0.0918	0.0066	0.0088	0.0044	0.0285	0.005	0.0106	0.1545
2	rs16826437	134317394	1.1	0.413206464175836	1.89	0.0322004798625665	0.129164468299429	0.691809331261264	0.1325	0.0616	0.0048	0.0028	0.0078	0.0034	0.0034	0.0175	0.1652	0.0058	0.0062	0.0046	0.0978	0.0145	0.0058	0.0048	0.0028	0.1447	0.0917	0.0066	0.0088	0.0044	0.0285	0.005	0.0106	0.1544
2	rs12691837	134321428	1.1	0.413206464175836	1.89	0.0322004798625665	0.124453798109328	0.67673497278107	0.1324	0.0615	0.0049	0.0028	0.0079	0.0035	0.0035	0.0175	0.1652	0.0059	0.0062	0.0047	0.098	0.0144	0.0058	0.0049	0.0028	0.1447	0.0914	0.0066	0.0088	0.0044	0.0285	0.005	0.0106	0.1544
2	rs79356331	134324596	1.1	0.413206464175836	1.9	0.0281172319502089	0.130343578084856	0.758426214163111	0.1323	0.0615	0.0048	0.0028	0.0079	0.0035	0.0036	0.0175	0.1651	0.0059	0.0062	0.0047	0.0977	0.0144	0.0058	0.005	0.0029	0.1445	0.0914	0.0066	0.0088	0.0044	0.0286	0.005	0.0106	0.1546
2	rs17816356	134326085	1.1	0.413206464175836	1.9	0.0281172319502089	0.127004666182259	0.754497191514811	0.1322	0.0614	0.0049	0.0028	0.0078	0.0035	0.0036	0.0175	0.1651	0.0059	0.0063	0.0047	0.0975	0.0144	0.0059	0.005	0.003	0.1444	0.0914	0.0066	0.0089	0.0043	0.0286	0.0051	0.0107	0.1547
2	rs78732937	134329299	1.1	0.413206464175836	1.9	0.0281172319502089	0.111479188687663	0.800096991335639	0.1319	0.0613	0.0049	0.0028	0.0079	0.0036	0.0037	0.0175	0.165	0.006	0.0064	0.0047	0.0971	0.0145	0.0059	0.0051	0.0032	0.1441	0.0913	0.0066	0.0089	0.0044	0.0287	0.0051	0.0107	0.1547
2	rs35740184	134330258	1.1	0.413206464175836	1.9	0.0281172319502089	0.113920404413831	0.810971985971104	0.1319	0.0613	0.0049	0.0028	0.0079	0.0035	0.0037	0.0175	0.165	0.006	0.0064	0.0047	0.0971	0.0145	0.006	0.0051	0.0032	0.144	0.0913	0.0066	0.0089	0.0044	0.0288	0.0051	0.0107	0.1547
2	rs17816830	134333012	1.09	0.453749840114468	1.9	0.0281172319502089	0.106962694612706	0.859742547977216	0.1319	0.0613	0.005	0.0028	0.008	0.0036	0.0037	0.0175	0.165	0.0061	0.0065	0.0047	0.097	0.0145	0.006	0.0051	0.0033	0.1438	0.0913	0.0066	0.0088	0.0044	0.0289	0.0051	0.0108	0.1547
2	rs10209165	134333536	1.09	0.453749840114468	1.9	0.0281172319502089	0.106613867123497	0.856328042244188	0.1319	0.0613	0.005	0.0029	0.008	0.0036	0.0037	0.0175	0.1649	0.0061	0.0065	0.0048	0.0972	0.0145	0.006	0.0051	0.0033	0.1438	0.0912	0.0066	0.0088	0.0044	0.0289	0.0052	0.0107	0.1547
2	rs62179304	134335423	1.09	0.453749840114468	1.89	0.0322004798625665	0.105465086008168	0.863470653353082	0.1316	0.0613	0.0049	0.0029	0.008	0.0036	0.0038	0.0175	0.1648	0.0062	0.0065	0.0048	0.0975	0.0145	0.006	0.0051	0.0033	0.1438	0.0909	0.0066	0.0088	0.0044	0.0289	0.0052	0.0107	0.1547
2	rs4954069	134346623	1.09	0.453749840114468	1.89	0.0322004798625665	0.104959945343049	0.969311389427563	0.1317	0.0612	0.0049	0.0031	0.008	0.0037	0.0039	0.0175	0.1646	0.0062	0.0065	0.0048	0.0976	0.0144	0.0058	0.0051	0.0035	0.1433	0.0908	0.0066	0.0087	0.0044	0.0292	0.0051	0.0107	0.1548
2	rs116693448	134350116	1.1	0.413206464175836	1.89	0.0322004798625665	0.111368998091969	0.984444465748728	0.1316	0.061	0.0048	0.0032	0.008	0.0038	0.0039	0.0175	0.1647	0.0063	0.0065	0.0048	0.0976	0.0144	0.0058	0.0052	0.0035	0.143	0.0908	0.0066	0.0087	0.0044	0.0293	0.0051	0.0107	0.1549
2	rs79038981	134359387	1.1	0.413206464175836	1.89	0.0322004798625665	0.101414122536322	1.03574826397044	0.1311	0.0603	0.0047	0.0034	0.0079	0.0041	0.0041	0.0175	0.1647	0.0063	0.0065	0.005	0.0982	0.0145	0.0059	0.0056	0.0038	0.1415	0.0903	0.0066	0.0089	0.0046	0.0295	0.0052	0.0106	0.1554
2	rs35356220	134362212	1.1	0.413206464175836	1.91	0.0244682236684294	0.115744513325208	1.10675510338315	0.1308	0.0604	0.0046	0.0035	0.0079	0.0042	0.0043	0.0175	0.1647	0.0064	0.0066	0.0049	0.0983	0.0144	0.0059	0.0057	0.004	0.141	0.0901	0.0065	0.0089	0.0046	0.0296	0.0051	0.0105	0.1554
2	rs7588567	134363032	1.1	0.413206464175836	1.91	0.0244682236684294	0.196234166492383	1.46850024379779	0.1287	0.0609	0.0047	0.0045	0.0083	0.005	0.0052	0.0178	0.1639	0.0065	0.0068	0.0051	0.0982	0.0145	0.0065	0.0064	0.0048	0.1371	0.0884	0.0066	0.0103	0.0055	0.0297	0.0052	0.0107	0.1545
2	rs11676278	134363401	1.1	0.413206464175836	1.87	0.04181310425502	0.241764987576265	1.38226891619957	0.1285	0.0613	0.0047	0.0048	0.0084	0.0052	0.0054	0.018	0.1635	0.0069	0.007	0.0053	0.0983	0.0141	0.0071	0.0064	0.0052	0.1363	0.0867	0.0068	0.0112	0.0061	0.0302	0.0057	0.01	0.1527
2	rs60512623	134363452	1.1	0.413206464175836	1.87	0.04181310425502	0.250561148131598	1.41880466890431	0.1283	0.0616	0.0047	0.0049	0.0084	0.0054	0.0054	0.0182	0.1635	0.0068	0.007	0.0054	0.098	0.014	0.0072	0.0064	0.0053	0.1365	0.0866	0.0068	0.0112	0.0062	0.0301	0.0057	0.01	0.1521
2	rs116282349	134363523	1.1	0.413206464175836	1.87	0.04181310425502	0.303403104910153	1.42698272005779	0.1286	0.0615	0.0048	0.0048	0.0083	0.0054	0.0054	0.0179	0.1633	0.0069	0.0071	0.0054	0.0978	0.0139	0.0075	0.0062	0.0052	0.1366	0.0864	0.0069	0.0112	0.0064	0.0302	0.0058	0.01	0.152
2	rs1669470	134367842	1.15	0.246899131395369	1.87	0.04181310425502	0.390486662700519	1.12816006144588	0.1333	0.0626	0.0047	0.0044	0.0084	0.0053	0.0057	0.0159	0.1657	0.0068	0.0073	0.0053	0.0941	0.0128	0.0077	0.0053	0.005	0.1399	0.0802	0.0082	0.0111	0.0068	0.0325	0.006	0.0102	0.1506
2	rs1669467	134369056	1.15	0.246899131395369	1.87	0.04181310425502	0.390877525301798	1.08266386351007	0.1333	0.0626	0.0045	0.0045	0.0083	0.0053	0.0056	0.0158	0.1653	0.0068	0.0073	0.0053	0.0942	0.0127	0.0076	0.0053	0.0051	0.1404	0.0803	0.0083	0.0111	0.0069	0.0325	0.0061	0.0102	0.1506
2	rs1669461	134371843	1.15	0.246899131395369	1.87	0.04181310425502	0.377205409055317	1.05624595378655	0.1333	0.0626	0.0045	0.0045	0.0083	0.0053	0.0056	0.0159	0.1653	0.0068	0.0072	0.0054	0.0942	0.0126	0.0076	0.0052	0.0051	0.1404	0.0802	0.0083	0.0111	0.0069	0.0325	0.0061	0.0101	0.1506
2	rs187995521	134394338	1.15	0.246899131395369	1.87	0.04181310425502	0.344242188236102	0.977748420039145	0.1332	0.0626	0.0046	0.0045	0.0084	0.0053	0.0056	0.016	0.1652	0.0068	0.0073	0.0054	0.0937	0.0125	0.0078	0.0052	0.005	0.1408	0.0802	0.0083	0.0111	0.0069	0.0324	0.0065	0.0102	0.1505
2	rs75432369	134396058	1.15	0.246899131395369	1.87	0.04181310425502	0.344242188236102	0.976155436078161	0.1332	0.0626	0.0046	0.0045	0.0084	0.0053	0.0056	0.016	0.1652	0.0068	0.0073	0.0054	0.0937	0.0125	0.0078	0.0052	0.005	0.1408	0.0802	0.0083	0.0111	0.0069	0.0324	0.0065	0.0102	0.1505
2	rs80267103	134396520	1.15	0.246899131395369	1.87	0.04181310425502	0.346339021397169	0.977111165711405	0.1332	0.0626	0.0046	0.0045	0.0084	0.0053	0.0056	0.016	0.1652	0.0068	0.0073	0.0054	0.0937	0.0125	0.0078	0.0052	0.005	0.1408	0.0802	0.0083	0.0111	0.0069	0.0324	0.0065	0.0102	0.1505
2	rs13404397	134399085	1.15	0.246899131395369	1.87	0.04181310425502	0.348231800065159	0.976792568912227	0.1332	0.0624	0.0046	0.0045	0.0084	0.0053	0.0056	0.016	0.1652	0.0068	0.0073	0.0054	0.0937	0.0125	0.0078	0.0052	0.005	0.141	0.0802	0.0083	0.0111	0.0069	0.0324	0.0065	0.0102	0.1505
2	rs7569801	134409952	1.15	0.246899131395369	1.87	0.04181310425502	0.348863910492437	0.983806364471335	0.1331	0.0624	0.0046	0.0045	0.0084	0.0053	0.0056	0.016	0.1652	0.0068	0.0073	0.0054	0.0936	0.0125	0.0078	0.0052	0.005	0.141	0.0802	0.0084	0.0111	0.0069	0.0324	0.0065	0.0102	0.1505
2	rs115967978	134417558	1.15	0.246899131395369	1.87	0.04181310425502	0.289802738207804	0.946460921608369	0.1329	0.0626	0.0045	0.0044	0.0085	0.0053	0.0055	0.0161	0.1652	0.0067	0.0072	0.0055	0.0932	0.0124	0.0077	0.0052	0.0051	0.1417	0.08	0.0083	0.011	0.0069	0.0323	0.0066	0.0103	0.1508
2	rs10803538	134426766	1.15	0.246899131395369	1.87	0.04181310425502	0.25553732757947	0.913489839579008	0.1328	0.0626	0.0045	0.0044	0.0085	0.0053	0.0054	0.0161	0.1652	0.0066	0.0071	0.0057	0.093	0.0124	0.0077	0.0052	0.005	0.1423	0.0799	0.0083	0.011	0.007	0.0323	0.0066	0.0104	0.1509
2	rs16827735	134428450	1.15	0.246899131395369	1.87	0.04181310425502	0.269175459286886	0.928132405391116	0.1327	0.0626	0.0045	0.0044	0.0085	0.0053	0.0054	0.0161	0.1652	0.0067	0.0071	0.0057	0.0929	0.0124	0.0077	0.0052	0.005	0.1422	0.0799	0.0083	0.011	0.007	0.0323	0.0066	0.0104	0.151
2	rs1901435	134431443	1.17	0.196050020118376	1.87	0.04181310425502	0.215479102848206	0.75344013706507	0.1319	0.063	0.004	0.0039	0.0085	0.0052	0.0051	0.0151	0.1667	0.0065	0.0068	0.0056	0.0921	0.0118	0.007	0.0047	0.0048	0.1448	0.0801	0.0083	0.0109	0.0065	0.0321	0.0063	0.0107	0.1538
2	rs79725664	134432934	1.18	0.173671271070618	1.87	0.04181310425502	0.169383636381767	0.665552425747356	0.1326	0.0634	0.0039	0.0038	0.0085	0.0051	0.0049	0.0148	0.1664	0.0064	0.0066	0.0055	0.0923	0.0119	0.0067	0.0046	0.0047	0.1453	0.0803	0.0083	0.0109	0.0063	0.0319	0.0063	0.0105	0.1544
2	rs7567288	134434824	1.18	0.173671271070618	1.87	0.04181310425502	0.180754251014494	0.736120809772558	0.1327	0.0635	0.0039	0.0038	0.0085	0.0051	0.0049	0.0147	0.1664	0.0063	0.0065	0.0055	0.0923	0.0119	0.0067	0.0046	0.0047	0.1455	0.0803	0.0083	0.0109	0.0062	0.0319	0.0063	0.0105	0.1546
2	rs1901437	134435125	1.18	0.173671271070618	1.87	0.04181310425502	0.168040883993482	0.758275015898523	0.1328	0.0634	0.0039	0.0038	0.0085	0.0051	0.0048	0.0147	0.1663	0.0062	0.0066	0.0056	0.0921	0.0121	0.0066	0.0047	0.0047	0.1456	0.0803	0.0083	0.0109	0.0062	0.0319	0.0063	0.0105	0.1546
2	rs10496708	134437356	1.18	0.173671271070618	1.87	0.04181310425502	0.163876236244343	0.750723481202716	0.1327	0.0635	0.004	0.0038	0.0085	0.0051	0.0048	0.0147	0.1663	0.0061	0.0066	0.0056	0.0922	0.0122	0.0067	0.0046	0.0047	0.1457	0.0805	0.0082	0.0109	0.0062	0.0319	0.0063	0.0105	0.1545
2	rs1901440	134437959	1.18	0.173671271070618	1.87	0.04181310425502	0.176843824578707	0.845327718019323	0.1327	0.0635	0.004	0.0038	0.0085	0.0051	0.0048	0.0146	0.1663	0.0061	0.0066	0.0056	0.0922	0.0122	0.0067	0.0046	0.0047	0.1457	0.0806	0.0082	0.0109	0.0061	0.0319	0.0063	0.0105	0.1545
2	rs1080809	134446143	1.18	0.173671271070618	1.87	0.04181310425502	0.147370357131715	0.878416075142622	0.1328	0.0638	0.0042	0.0038	0.0084	0.0051	0.005	0.0144	0.1662	0.006	0.0065	0.0054	0.0925	0.0124	0.0066	0.0048	0.0044	0.1457	0.081	0.0083	0.0108	0.006	0.0319	0.0062	0.0107	0.1539
2	rs72843240	134447854	1.18	0.173671271070618	1.87	0.04181310425502	0.144386398191299	0.870002804560457	0.1329	0.0638	0.0042	0.0038	0.0084	0.005	0.0049	0.0144	0.1664	0.006	0.0065	0.0054	0.0924	0.0124	0.0066	0.0049	0.0044	0.1458	0.081	0.0083	0.0108	0.006	0.0317	0.0062	0.0106	0.1539
2	rs2874460	134449349	1.18	0.173671271070618	1.87	0.04181310425502	0.151350253750212	0.921198934323023	0.133	0.0638	0.0042	0.0038	0.0084	0.005	0.0049	0.0144	0.1664	0.006	0.0065	0.0055	0.0924	0.0124	0.0066	0.0049	0.0044	0.1457	0.0811	0.0084	0.0108	0.006	0.0317	0.0062	0.0106	0.1539
2	rs4305321	134461021	1.18	0.173671271070618	1.86	0.047416592333268	0.130859577473527	0.812966541427064	0.1331	0.064	0.0042	0.004	0.0084	0.0051	0.0048	0.0144	0.1664	0.0059	0.0063	0.0055	0.0925	0.0123	0.0067	0.0047	0.0044	0.1458	0.0811	0.0084	0.0107	0.0059	0.0316	0.0062	0.0106	0.1538
2	rs112452659	134469776	1.18	0.173671271070618	1.86	0.047416592333268	0.123483317414132	0.794442127616285	0.1329	0.064	0.0042	0.004	0.0084	0.005	0.0048	0.0143	0.1665	0.0059	0.0063	0.0054	0.0924	0.0123	0.0067	0.0047	0.0044	0.1459	0.081	0.0084	0.0107	0.0059	0.0315	0.0064	0.0106	0.1539
2	rs12467346	134490286	1.18	0.173671271070618	1.86	0.047416592333268	0.118671532501939	0.803157219653106	0.1326	0.0642	0.0043	0.004	0.0084	0.0049	0.0048	0.0142	0.1667	0.0059	0.0062	0.0053	0.0923	0.0123	0.0067	0.0046	0.0043	0.1465	0.0809	0.0085	0.0106	0.0059	0.0313	0.0065	0.0106	0.154
2	rs2321298	134503648	1.18	0.173671271070618	1.86	0.047416592333268	0.159293868422142	0.831888899614679	0.1327	0.0642	0.0043	0.004	0.0083	0.0052	0.0048	0.0142	0.1667	0.0059	0.0062	0.0053	0.0924	0.0123	0.0068	0.0046	0.0043	0.1467	0.0809	0.0084	0.0105	0.0059	0.0312	0.0067	0.0106	0.1537
2	rs11884849	134518064	1.19	0.153209069243504	1.86	0.047416592333268	0.136929053488877	0.776769170566146	0.1326	0.0644	0.0044	0.0038	0.0082	0.0049	0.0048	0.014	0.1672	0.0059	0.0062	0.0052	0.0921	0.0124	0.0067	0.0046	0.0043	0.1472	0.081	0.0084	0.0103	0.0058	0.0309	0.0071	0.0105	0.1539
2	rs12464809	134521622	1.19	0.153209069243504	1.86	0.047416592333268	0.130677319373366	0.744995366120845	0.1326	0.0644	0.0044	0.0039	0.0082	0.0049	0.0048	0.014	0.1672	0.0059	0.0062	0.0052	0.092	0.0124	0.0067	0.0046	0.0043	0.1472	0.081	0.0084	0.0103	0.0058	0.0309	0.0071	0.0105	0.1539
2	rs12998715	134524557	1.19	0.153209069243504	1.87	0.04181310425502	0.133242904823328	0.729667682704911	0.1326	0.0644	0.0044	0.0039	0.0082	0.0049	0.0048	0.014	0.1672	0.0059	0.0062	0.0051	0.0921	0.0123	0.0067	0.0046	0.0043	0.1472	0.081	0.0084	0.0103	0.0058	0.0309	0.0071	0.0106	0.1538
2	rs76164183	134534559	1.19	0.153209069243504	1.87	0.04181310425502	0.12847213288162	0.686776197211722	0.1326	0.0644	0.0044	0.0038	0.0083	0.0049	0.0047	0.014	0.1673	0.0059	0.0062	0.0051	0.0919	0.0124	0.0067	0.0046	0.0042	0.147	0.0812	0.0084	0.0102	0.0059	0.031	0.0072	0.0107	0.1539
2	rs16829308	134537665	1.19	0.153209069243504	1.87	0.04181310425502	0.145582101662524	0.72143202272451	0.1325	0.0644	0.0043	0.0038	0.0083	0.0048	0.0047	0.0141	0.1675	0.0059	0.0062	0.005	0.0917	0.0124	0.0068	0.0047	0.0041	0.1467	0.0814	0.0084	0.0102	0.0059	0.031	0.0072	0.0107	0.1541
2	rs72843302	134551673	1.19	0.153209069243504	1.87	0.04181310425502	0.124925998621907	0.657779397858423	0.1324	0.0645	0.0043	0.0037	0.0083	0.0045	0.0046	0.0141	0.1676	0.006	0.0062	0.0049	0.0914	0.0125	0.0068	0.0047	0.004	0.1467	0.0819	0.0084	0.01	0.006	0.0311	0.0073	0.0107	0.1544
2	rs1596918	134552449	1.19	0.153209069243504	1.88	0.0367535648830228	0.126557483792601	0.674377223607119	0.1324	0.0645	0.0043	0.0037	0.0083	0.0045	0.0046	0.0141	0.1676	0.006	0.0062	0.0049	0.0914	0.0125	0.0068	0.0048	0.004	0.1466	0.0818	0.0084	0.01	0.006	0.0311	0.0073	0.0107	0.1544
2	rs80188644	134572778	1.2	0.134574322401564	1.88	0.0367535648830228	0.0866370170604611	0.376197476537753	0.1325	0.0649	0.0037	0.0032	0.0081	0.0039	0.0043	0.0143	0.1693	0.0057	0.006	0.0047	0.0912	0.0117	0.0064	0.0048	0.0037	0.1472	0.0832	0.0083	0.0089	0.006	0.0315	0.0069	0.0108	0.1555
2	rs72847924	134573933	1.2	0.134574322401564	1.85	0.0536022520271762	0.0875814390439385	0.375562674584918	0.1325	0.0649	0.0037	0.0032	0.008	0.0039	0.0043	0.0143	0.1693	0.0057	0.006	0.0047	0.0912	0.0117	0.0064	0.0048	0.0037	0.1472	0.0832	0.0083	0.0089	0.006	0.0315	0.0069	0.0108	0.1555
2	rs6735017	134575885	1.2	0.134574322401564	1.84	0.0604088827715036	0.0915949034356174	0.4020907599526	0.1325	0.0649	0.0037	0.0032	0.008	0.0039	0.0043	0.0143	0.1693	0.0057	0.006	0.0047	0.0912	0.0117	0.0064	0.0048	0.0037	0.1472	0.0832	0.0083	0.0089	0.006	0.0315	0.0069	0.0108	0.1555
2	rs12993027	134578407	1.2	0.134574322401564	1.84	0.0604088827715036	0.0905022097496186	0.401314814892964	0.1326	0.065	0.0037	0.0032	0.008	0.0039	0.0043	0.0144	0.1691	0.0057	0.006	0.0047	0.0912	0.0117	0.0064	0.0048	0.0037	0.1472	0.0833	0.0083	0.0089	0.006	0.0315	0.0069	0.0108	0.1555
2	rs1982342	134586288	1.2	0.134574322401564	1.84	0.0604088827715036	0.0992973619338258	0.314513973969726	0.1324	0.0646	0.0036	0.0031	0.008	0.0038	0.0042	0.0144	0.1716	0.0055	0.0058	0.0045	0.0905	0.0116	0.0063	0.0048	0.0037	0.1466	0.0835	0.0083	0.0084	0.0058	0.0318	0.0067	0.0111	0.1561
2	rs78713793	134586892	1.2	0.134574322401564	1.84	0.0604088827715036	0.0996053890386098	0.294450550902146	0.1325	0.0647	0.0036	0.0031	0.008	0.0038	0.0042	0.0144	0.1717	0.0055	0.0058	0.0045	0.0905	0.0115	0.0063	0.0048	0.0037	0.1466	0.0833	0.0083	0.0084	0.0058	0.0318	0.0067	0.0111	0.1561
2	rs115441283	134589947	1.2	0.134574322401564	1.84	0.0604088827715036	0.100274829902119	0.28691292025268	0.1326	0.0646	0.0035	0.003	0.008	0.0038	0.0042	0.0144	0.1717	0.0055	0.0058	0.0045	0.0905	0.0115	0.0063	0.0048	0.0037	0.1465	0.0833	0.0083	0.0084	0.0058	0.0318	0.0067	0.0111	0.1562
2	rs13430118	134596918	1.21	0.117675403133419	1.84	0.0604088827715036	0.118442585731078	0.312706598670723	0.1336	0.0643	0.0033	0.0029	0.0079	0.0037	0.0039	0.0145	0.1719	0.0057	0.0056	0.0045	0.0903	0.0116	0.0062	0.0048	0.0035	0.146	0.0832	0.0084	0.0084	0.0058	0.0321	0.0065	0.0112	0.1569
2	rs62164660	134597825	1.21	0.117675403133419	1.84	0.0604088827715036	0.123190144876749	0.327983615755544	0.1337	0.0643	0.0033	0.0029	0.0079	0.0037	0.004	0.0145	0.172	0.0057	0.0056	0.0045	0.0902	0.0117	0.0062	0.0048	0.0035	0.146	0.0831	0.0084	0.0084	0.0058	0.0321	0.0064	0.0112	0.1569
2	rs1374398	134604587	1.21	0.117675403133419	1.83	0.0678757074061657	0.131498689558699	0.367337785812469	0.134	0.0642	0.0033	0.0029	0.008	0.0037	0.004	0.0146	0.172	0.0058	0.0056	0.0045	0.0901	0.0117	0.0062	0.0048	0.0035	0.1459	0.0831	0.0084	0.0084	0.0058	0.032	0.0063	0.0112	0.1571
2	rs882672	134604616	1.21	0.117675403133419	1.83	0.0678757074061657	0.133581103887862	0.36658116032061	0.134	0.0642	0.0033	0.0029	0.0079	0.0037	0.0039	0.0145	0.172	0.0058	0.0055	0.0045	0.0901	0.0117	0.0062	0.0048	0.0035	0.1459	0.0831	0.0084	0.0084	0.0058	0.032	0.0063	0.0113	0.1571
2	rs17822345	134604686	1.21	0.117675403133419	1.81	0.0849480383532209	0.132997266298251	0.370115845543737	0.134	0.0642	0.0033	0.0029	0.0079	0.0037	0.0039	0.0145	0.172	0.0058	0.0055	0.0044	0.0902	0.0117	0.0062	0.0048	0.0035	0.1459	0.0831	0.0084	0.0084	0.0058	0.032	0.0062	0.0113	0.1571
2	rs10928462	134606584	1.21	0.117675403133419	1.81	0.0849480383532209	0.102692350718842	0.323232101297956	0.1337	0.0641	0.0032	0.003	0.0078	0.0037	0.0041	0.0141	0.1723	0.0059	0.0055	0.0046	0.0911	0.0117	0.0059	0.0047	0.0034	0.1452	0.0839	0.0083	0.008	0.0057	0.0319	0.0061	0.0113	0.1574
2	rs74505060	134609092	1.21	0.117675403133419	1.81	0.0849480383532209	0.0907685468679498	0.286092103997928	0.1335	0.0638	0.0032	0.003	0.0077	0.0037	0.004	0.0141	0.1722	0.0059	0.0055	0.0052	0.091	0.0118	0.0059	0.0048	0.0034	0.1452	0.0839	0.0083	0.0081	0.0058	0.0319	0.0061	0.0113	0.1574
2	rs13383710	134623534	1.23	0.0887081089854507	1.81	0.0849480383532209	0.0798943648148364	0.290556551205595	0.1342	0.0608	0.0032	0.0031	0.0077	0.0036	0.0039	0.0143	0.1726	0.0058	0.0055	0.0059	0.0904	0.0119	0.0058	0.0047	0.0033	0.1453	0.0849	0.0082	0.0083	0.0058	0.032	0.0057	0.0111	0.1585
2	rs4603824	134624276	1.23	0.0887081089854507	1.81	0.0849480383532209	0.0614614689154437	0.261123639113878	0.1341	0.0602	0.0032	0.0032	0.0077	0.0033	0.0034	0.0146	0.1726	0.0054	0.0057	0.006	0.0908	0.0118	0.0055	0.0045	0.0033	0.146	0.0854	0.0085	0.0084	0.0061	0.032	0.0054	0.0108	0.1588
2	rs12614809	134627915	1.23	0.0887081089854507	1.81	0.0849480383532209	0.0590086282323074	0.162630296000759	0.1339	0.0593	0.0035	0.0029	0.0076	0.0028	0.003	0.0146	0.1713	0.0049	0.0055	0.0064	0.0927	0.0112	0.0057	0.0041	0.0031	0.1473	0.0867	0.0085	0.0081	0.0062	0.0322	0.0052	0.0103	0.1598
2	rs1596921	134632599	1.23	0.0887081089854507	1.81	0.0849480383532209	0.0646599120032682	0.160397311838853	0.1339	0.0592	0.0035	0.0029	0.0076	0.0028	0.003	0.0146	0.1712	0.0049	0.0055	0.0065	0.0927	0.0112	0.0057	0.0041	0.0031	0.1474	0.0866	0.0085	0.0081	0.0062	0.0322	0.005	0.0103	0.1599
2	rs1562344	134635867	1.23	0.0887081089854507	1.81	0.0849480383532209	0.0726337164988556	0.160300473335357	0.1339	0.0592	0.0035	0.0029	0.0076	0.0028	0.003	0.0146	0.1712	0.0049	0.0055	0.0065	0.0927	0.0112	0.0057	0.0041	0.0031	0.1475	0.0866	0.0085	0.0081	0.0062	0.0322	0.0049	0.0103	0.1599
2	rs35560012	134637453	1.23	0.0887081089854507	1.81	0.0849480383532209	0.0720679058097076	0.159236617507355	0.1339	0.0592	0.0035	0.0029	0.0076	0.0028	0.003	0.0146	0.1712	0.0049	0.0055	0.0065	0.0926	0.0112	0.0057	0.0041	0.0031	0.1475	0.0867	0.0085	0.0081	0.0062	0.0322	0.0049	0.0103	0.16
2	rs72847984	134638288	1.23	0.0887081089854507	1.81	0.0849480383532209	0.0690986210433048	0.154241654170004	0.1339	0.0591	0.0035	0.0029	0.0076	0.0028	0.003	0.0146	0.1712	0.0049	0.0055	0.0065	0.0927	0.0112	0.0057	0.0041	0.0031	0.1476	0.0867	0.0085	0.0081	0.0062	0.0322	0.0049	0.0101	0.16
2	rs72995911	134643199	1.24	0.0764474044013007	1.81	0.0849480383532209	0.100274829902119	0.136666311100549	0.1343	0.0593	0.0036	0.0029	0.0073	0.0025	0.003	0.0144	0.1709	0.0047	0.0057	0.0066	0.0933	0.0111	0.0057	0.0041	0.003	0.1473	0.087	0.0085	0.008	0.0065	0.0323	0.0047	0.01	0.1598
2	rs7582472	134644794	1.24	0.0764474044013007	1.81	0.0849480383532209	0.124012097433842	0.141450291838221	0.1353	0.0599	0.0035	0.0028	0.0073	0.0022	0.0028	0.0141	0.1703	0.0047	0.0057	0.0062	0.094	0.011	0.0053	0.0041	0.0029	0.1468	0.0872	0.0084	0.0079	0.0067	0.0328	0.0045	0.0097	0.1603
2	rs7607847	134657175	1.24	0.0764474044013007	1.81	0.0849480383532209	0.11898677620333	0.144423980149105	0.1355	0.0602	0.0034	0.0027	0.0074	0.0021	0.0025	0.0141	0.1701	0.0048	0.0059	0.0061	0.0949	0.0107	0.0051	0.0038	0.0027	0.1468	0.0876	0.0084	0.0076	0.0067	0.033	0.0044	0.0091	0.161
2	rs72850908	134657471	1.24	0.0764474044013007	1.81	0.0849480383532209	0.118014039786148	0.143864704229417	0.1355	0.0602	0.0035	0.0027	0.0074	0.0021	0.0025	0.0141	0.17	0.0048	0.0059	0.0061	0.0949	0.0107	0.0051	0.0038	0.0027	0.1468	0.0876	0.0084	0.0076	0.0067	0.033	0.0044	0.0091	0.161
2	rs34856203	134662764	1.24	0.0764474044013007	1.78	0.116496372702931	0.119331262109386	0.162435690875087	0.1355	0.0602	0.0034	0.0027	0.0074	0.002	0.0025	0.0142	0.17	0.0048	0.0059	0.0061	0.0949	0.0106	0.0053	0.0036	0.0027	0.1468	0.0877	0.0084	0.0076	0.0067	0.033	0.0044	0.0091	0.1609
2	rs35519280	134675215	1.24	0.0764474044013007	1.78	0.116496372702931	0.119849133312615	0.161269788849261	0.1356	0.0602	0.0034	0.0027	0.0074	0.002	0.0025	0.0142	0.17	0.0048	0.0059	0.0061	0.0949	0.0106	0.0053	0.0036	0.0027	0.1468	0.0877	0.0084	0.0076	0.0067	0.033	0.0044	0.0091	0.1609
2	rs76365553	134679164	1.24	0.0764474044013007	1.79	0.105135818603982	0.118814761657872	0.149776079071407	0.1356	0.0602	0.0035	0.0027	0.0074	0.002	0.0025	0.0142	0.17	0.0047	0.0059	0.0061	0.0949	0.0106	0.0053	0.0036	0.0027	0.1469	0.0878	0.0084	0.0076	0.0067	0.033	0.0044	0.0091	0.1609
2	rs78110314	134686214	1.24	0.0764474044013007	1.8	0.0946327581538143	0.119101537157303	0.148549249188577	0.1356	0.0601	0.0035	0.0028	0.0075	0.002	0.0025	0.0142	0.17	0.0047	0.0059	0.0061	0.0949	0.0106	0.0053	0.0036	0.0027	0.1469	0.0879	0.0084	0.0075	0.0067	0.033	0.0044	0.0091	0.1609
2	rs12466623	134690295	1.24	0.0764474044013007	1.8	0.0946327581538143	0.0985299050406971	0.177657036884668	0.1357	0.0602	0.0036	0.0025	0.0075	0.0019	0.0024	0.0142	0.1701	0.0047	0.0059	0.0061	0.095	0.0105	0.0054	0.0034	0.0026	0.1466	0.088	0.0085	0.0075	0.0068	0.033	0.0045	0.0091	0.161
2	rs13409218	134698220	1.24	0.0764474044013007	1.8	0.0946327581538143	0.0969051145929193	0.192826857139163	0.1355	0.0602	0.0036	0.0025	0.0075	0.0018	0.0023	0.0142	0.17	0.0048	0.0059	0.0061	0.0949	0.0104	0.0055	0.0033	0.0026	0.1468	0.0882	0.0085	0.0075	0.0068	0.0331	0.0047	0.0089	0.161
2	rs116265427	134698386	1.24	0.0764474044013007	1.8	0.0946327581538143	0.0896340217665912	0.200098280091816	0.1355	0.0602	0.0036	0.0025	0.0075	0.0018	0.0023	0.0142	0.1701	0.0048	0.0059	0.0061	0.0949	0.0104	0.0055	0.0032	0.0026	0.1468	0.0883	0.0085	0.0075	0.0068	0.0331	0.0046	0.0089	0.161
2	rs78208300	134702939	1.24	0.0764474044013007	1.8	0.0946327581538143	0.087273787809489	0.20135387931566	0.1354	0.0603	0.0036	0.0025	0.0075	0.0018	0.0023	0.0142	0.17	0.0048	0.006	0.006	0.0949	0.0104	0.0056	0.0032	0.0026	0.1466	0.0884	0.0086	0.0074	0.0068	0.0331	0.0046	0.0089	0.1612
2	rs931313	134704335	1.24	0.0764474044013007	1.8	0.0946327581538143	0.0868960842637275	0.195309681052254	0.1353	0.0603	0.0036	0.0025	0.0075	0.0018	0.0023	0.0142	0.17	0.0048	0.006	0.006	0.0949	0.0104	0.0056	0.0032	0.0026	0.1465	0.0884	0.0086	0.0074	0.0068	0.0331	0.0046	0.0089	0.1613
2	rs72850939	134711630	1.24	0.0764474044013007	1.8	0.0946327581538143	0.0827184920564889	0.198741025907447	0.1347	0.0603	0.0036	0.0026	0.0075	0.0019	0.0025	0.0142	0.1696	0.0049	0.006	0.0059	0.0949	0.0103	0.0056	0.0033	0.0027	0.1461	0.0886	0.0086	0.0073	0.0067	0.0333	0.0045	0.0088	0.1621
2	rs111637714	134711913	1.24	0.0764474044013007	1.8	0.0946327581538143	0.0821941303501506	0.197803209103784	0.1347	0.0603	0.0036	0.0026	0.0075	0.0019	0.0025	0.0142	0.1696	0.0049	0.006	0.0059	0.0949	0.0103	0.0056	0.0033	0.0027	0.1461	0.0886	0.0086	0.0073	0.0067	0.0333	0.0045	0.0088	0.1621
2	rs873971	134714647	1.24	0.0764474044013007	1.8	0.0946327581538143	0.0680463164875027	0.178561187598278	0.1346	0.0603	0.0036	0.0026	0.0075	0.0021	0.0025	0.0142	0.1695	0.0049	0.006	0.0059	0.0949	0.0102	0.0056	0.0033	0.0027	0.146	0.0886	0.0087	0.0073	0.0067	0.0333	0.0045	0.0088	0.1623
2	rs13015683	134719720	1.24	0.0764474044013007	1.81	0.0849480383532209	0.0763274935213932	0.208412367335258	0.1344	0.0604	0.0036	0.0027	0.0074	0.0022	0.0025	0.0141	0.1694	0.0049	0.006	0.006	0.0949	0.0102	0.0056	0.0033	0.0027	0.1459	0.0887	0.0086	0.0072	0.0067	0.0333	0.0045	0.0087	0.1623
2	rs115285036	134725427	1.24	0.0764474044013007	1.81	0.0849480383532209	0.0728440052941019	0.219635172294957	0.1339	0.0605	0.0036	0.0029	0.0074	0.0023	0.0026	0.0141	0.1693	0.0053	0.006	0.0059	0.0948	0.0101	0.0056	0.0033	0.0027	0.1457	0.0888	0.0086	0.0076	0.0066	0.0333	0.0045	0.0087	0.1623
2	rs11682592	134726858	1.24	0.0764474044013007	1.81	0.0849480383532209	0.0572122193455661	0.206191285363233	0.1337	0.0607	0.0036	0.003	0.0073	0.0023	0.0026	0.0142	0.1692	0.0053	0.006	0.0059	0.0947	0.0101	0.0056	0.0032	0.0027	0.1457	0.0888	0.0087	0.0076	0.0066	0.0334	0.0044	0.0086	0.1625
2	rs16829858	134727829	1.26	0.0558850734446599	1.81	0.0849480383532209	0.0171977322708151	0.0917871177191262	0.1351	0.0633	0.0037	0.0028	0.0069	0.0025	0.0027	0.0131	0.1682	0.0053	0.0055	0.0055	0.0943	0.0089	0.0054	0.0031	0.0027	0.1488	0.0881	0.0087	0.0074	0.0063	0.0319	0.0042	0.0084	0.1635
2	rs62166568	134728320	1.26	0.0558850734446599	1.81	0.0849480383532209	0.0113495281044286	0.117109623517127	0.1369	0.0643	0.0036	0.0028	0.0066	0.0025	0.0027	0.013	0.1679	0.0052	0.0053	0.0053	0.093	0.0084	0.0054	0.003	0.0027	0.1505	0.0879	0.0088	0.0074	0.006	0.0311	0.0041	0.0081	0.1639
2	rs16829862	134730294	1.24	0.0764474044013007	1.8	0.0946327581538143	0.0195321879867298	0.229407151379004	0.1392	0.0656	0.0035	0.0027	0.0063	0.0024	0.0027	0.0127	0.1674	0.0051	0.0051	0.005	0.0912	0.008	0.0054	0.0029	0.0028	0.1526	0.0875	0.0088	0.0073	0.0056	0.03	0.004	0.0077	0.1645
2	rs11902265	134731258	1.24	0.0764474044013007	1.8	0.0946327581538143	0.0158831565675284	0.221470341512069	0.1392	0.0657	0.0035	0.0027	0.0063	0.0024	0.0028	0.0127	0.1674	0.0051	0.0051	0.005	0.0912	0.0079	0.0054	0.0029	0.0028	0.1526	0.0875	0.0088	0.0073	0.0056	0.03	0.004	0.0077	0.1645
2	rs17253498	134732301	1.24	0.0764474044013007	1.79	0.105135818603982	0.0157958106979952	0.253185634953753	0.1393	0.0657	0.0035	0.0027	0.0063	0.0024	0.0028	0.0127	0.1674	0.0051	0.0051	0.005	0.0912	0.0079	0.0054	0.0029	0.0028	0.1527	0.0875	0.0088	0.0073	0.0056	0.03	0.004	0.0077	0.1645
2	rs10179244	134737562	1.24	0.0764474044013007	1.79	0.105135818603982	0.0126701271453552	0.19272363959309	0.1394	0.0657	0.0035	0.0027	0.0063	0.0024	0.0028	0.0127	0.1675	0.0052	0.005	0.005	0.0911	0.0079	0.0053	0.0029	0.0028	0.1527	0.0875	0.0089	0.0073	0.0056	0.03	0.004	0.0077	0.1646
2	rs76702147	134746147	1.24	0.0764474044013007	1.8	0.0946327581538143	0.0132918200596205	0.190766070545243	0.1395	0.0658	0.0035	0.0027	0.0062	0.0025	0.0029	0.0127	0.1674	0.0052	0.0051	0.005	0.0909	0.0079	0.0053	0.0029	0.0028	0.1526	0.0875	0.0089	0.0073	0.0055	0.03	0.004	0.0077	0.1646
2	rs4954099	134757957	1.24	0.0764474044013007	1.79	0.105135818603982	0.0109792817636509	0.141913448067169	0.1396	0.0658	0.0035	0.0027	0.0062	0.0025	0.0029	0.0127	0.1673	0.0052	0.0051	0.005	0.0909	0.0079	0.0053	0.0029	0.0028	0.1526	0.0875	0.0089	0.0074	0.0055	0.0301	0.0039	0.0077	0.1647
2	rs116763897	134758185	1.24	0.0764474044013007	1.8	0.0946327581538143	0.0112138240728119	0.14451726923519	0.1396	0.0658	0.0035	0.0027	0.0062	0.0025	0.0029	0.0127	0.1673	0.0052	0.0051	0.005	0.0909	0.0079	0.0053	0.0029	0.0028	0.1526	0.0875	0.0089	0.0074	0.0055	0.0301	0.0039	0.0077	0.1647
2	rs7572732	134764755	1.24	0.0764474044013007	1.8	0.0946327581538143	0.01080854963625	0.101236627245305	0.1397	0.0659	0.0034	0.0026	0.0062	0.0025	0.003	0.0127	0.1669	0.0053	0.0052	0.0051	0.0908	0.0078	0.0053	0.0029	0.0029	0.1526	0.0874	0.0089	0.0075	0.0055	0.0301	0.0039	0.0077	0.1647
2	rs10928473	134769799	1.24	0.0764474044013007	1.8	0.0946327581538143	0.0122318137310175	0.0860495335234299	0.1399	0.0659	0.0033	0.0027	0.0062	0.0024	0.003	0.0127	0.1668	0.0053	0.0052	0.0051	0.0907	0.0078	0.0052	0.0029	0.003	0.1527	0.0873	0.009	0.0076	0.0054	0.0301	0.0039	0.0077	0.1647
2	rs16829909	134772288	1.24	0.0764474044013007	1.81	0.0849480383532209	0.0130884373920408	0.104026197581515	0.1399	0.0659	0.0033	0.0027	0.0062	0.0024	0.0031	0.0127	0.1668	0.0053	0.0052	0.0051	0.0907	0.0078	0.0052	0.0029	0.003	0.1527	0.0873	0.009	0.0076	0.0053	0.0301	0.0039	0.0077	0.1647
2	rs76605743	134776569	1.24	0.0764474044013007	1.81	0.0849480383532209	0.0134394481500072	0.105846842146596	0.14	0.0659	0.0033	0.0027	0.0062	0.0024	0.0031	0.0127	0.1669	0.0053	0.0052	0.0051	0.0907	0.0078	0.0052	0.0029	0.003	0.1527	0.0873	0.009	0.0077	0.0053	0.0301	0.0039	0.0077	0.1647
2	rs74556135	134786061	1.24	0.0764474044013007	1.82	0.0760422202337298	0.0130947577776725	0.119535640826982	0.1401	0.0659	0.0033	0.0027	0.0062	0.0024	0.0031	0.0126	0.1669	0.0053	0.0052	0.0051	0.0906	0.0077	0.0052	0.0028	0.003	0.1526	0.0872	0.0091	0.0077	0.0053	0.03	0.004	0.0077	0.1647
2	rs62166601	134787848	1.24	0.0764474044013007	1.82	0.0760422202337298	0.0122618803559069	0.096306275913502	0.1401	0.0659	0.0033	0.0027	0.0062	0.0024	0.0031	0.0126	0.167	0.0053	0.0052	0.0051	0.0906	0.0077	0.0052	0.0028	0.003	0.1526	0.0872	0.0091	0.0078	0.0053	0.03	0.004	0.0077	0.1647
2	rs60305738	134788109	1.24	0.0764474044013007	1.82	0.0760422202337298	0.0110849224301394	0.0825580642487778	0.1399	0.0659	0.0034	0.0027	0.0062	0.0024	0.0032	0.0127	0.1668	0.0054	0.0052	0.0052	0.0906	0.0077	0.0053	0.0028	0.003	0.1525	0.0873	0.0091	0.0078	0.0053	0.03	0.0041	0.0077	0.1647
2	rs78851628	134788147	1.24	0.0764474044013007	1.82	0.0760422202337298	0.0102450941906306	0.0878169919829966	0.14	0.0659	0.0034	0.0027	0.0062	0.0023	0.0031	0.0127	0.1669	0.0054	0.0052	0.0051	0.0906	0.0076	0.0053	0.0028	0.0029	0.1526	0.0873	0.0091	0.0078	0.0053	0.03	0.0042	0.0077	0.1648
2	rs72843904	134790948	1.24	0.0764474044013007	1.82	0.0760422202337298	0.0123645204868651	0.0938378485077095	0.1402	0.066	0.0034	0.0027	0.0062	0.0022	0.0032	0.0127	0.1671	0.0053	0.0052	0.0051	0.0903	0.0076	0.0053	0.0027	0.0029	0.1526	0.0874	0.0091	0.0079	0.0053	0.0299	0.0042	0.0077	0.1646
2	rs13035415	134793789	1.24	0.0764474044013007	1.82	0.0760422202337298	0.0132854289549573	0.0682108564258629	0.1406	0.0661	0.0034	0.0027	0.0062	0.0022	0.0032	0.0126	0.1676	0.0053	0.0053	0.005	0.0898	0.0075	0.0052	0.0026	0.0029	0.1527	0.0875	0.0092	0.008	0.0053	0.0298	0.0041	0.0076	0.1644
2	rs11884643	134794375	1.24	0.0764474044013007	1.83	0.0678757074061657	0.0133430313354484	0.0639534622082735	0.1406	0.0661	0.0034	0.0027	0.0062	0.0022	0.0032	0.0126	0.1676	0.0053	0.0053	0.005	0.0898	0.0075	0.0052	0.0026	0.0029	0.1526	0.0875	0.0092	0.008	0.0053	0.0298	0.0041	0.0076	0.1644
2	rs11883461	134794423	1.24	0.0764474044013007	1.82	0.0760422202337298	0.0133494430568568	0.0638180488440038	0.1406	0.0661	0.0034	0.0027	0.0062	0.0022	0.0032	0.0126	0.1676	0.0053	0.0053	0.005	0.0898	0.0075	0.0052	0.0026	0.0029	0.1526	0.0875	0.0092	0.008	0.0053	0.0298	0.0041	0.0076	0.1644
2	rs112179267	134814705	1.24	0.0764474044013007	1.82	0.0760422202337298	0.0124312761137359	0.0646323411909048	0.1406	0.0663	0.0035	0.0026	0.0061	0.0023	0.0033	0.0126	0.1673	0.0053	0.0054	0.005	0.0897	0.0075	0.0052	0.0026	0.003	0.1524	0.0874	0.0092	0.0081	0.0053	0.0297	0.0041	0.0077	0.1646
2	rs16830017	134815375	1.24	0.0764474044013007	1.83	0.0678757074061657	0.00973949209223342	0.04183154410652	0.1406	0.0665	0.0036	0.0026	0.006	0.0024	0.0034	0.0125	0.1671	0.0053	0.0055	0.005	0.0896	0.0074	0.0051	0.0026	0.003	0.1522	0.0873	0.0092	0.0081	0.0053	0.0296	0.0041	0.0078	0.1648
2	rs1715016	134825488	1.24	0.0764474044013007	1.83	0.0678757074061657	0.00895492385003623	0.0472149463288111	0.1404	0.0665	0.0037	0.0027	0.006	0.0025	0.0034	0.0125	0.167	0.0053	0.0055	0.005	0.0896	0.0074	0.0051	0.0026	0.0031	0.152	0.0872	0.0092	0.0082	0.0053	0.0296	0.0041	0.0078	0.1649
2	rs17710648	134832123	1.24	0.0764474044013007	1.83	0.0678757074061657	0.00696558600650914	0.0396608360676342	0.1403	0.067	0.0038	0.0028	0.0059	0.0026	0.0036	0.0124	0.1665	0.0052	0.0055	0.0051	0.0894	0.0074	0.0051	0.0027	0.0032	0.1517	0.0869	0.0092	0.0082	0.0053	0.0294	0.0043	0.0079	0.1654
2	rs11902666	134844756	1.22	0.102418512327744	1.83	0.0678757074061657	0.00335714266691806	0.0358436157932095	0.1416	0.0683	0.0043	0.0027	0.0056	0.0029	0.0039	0.0117	0.1641	0.005	0.0054	0.005	0.0888	0.0074	0.0048	0.0028	0.0033	0.1511	0.0861	0.0091	0.008	0.0048	0.0295	0.0045	0.0081	0.1679
2	rs72843934	134849232	1.22	0.102418512327744	1.83	0.0678757074061657	0.00307894634973405	0.0292201243966722	0.1417	0.0683	0.0043	0.0027	0.0056	0.0029	0.0039	0.0117	0.1639	0.0049	0.0055	0.005	0.0888	0.0075	0.0048	0.0028	0.0033	0.151	0.0861	0.0091	0.008	0.0048	0.0295	0.0045	0.0082	0.1679
2	rs7569408	134851277	1.22	0.102418512327744	1.83	0.0678757074061657	0.00278107541596003	0.0231042878946298	0.1417	0.0683	0.0043	0.0027	0.0056	0.0029	0.0039	0.0117	0.1639	0.0049	0.0055	0.005	0.0888	0.0075	0.0048	0.0028	0.0033	0.151	0.0861	0.0091	0.0081	0.0048	0.0295	0.0045	0.0082	0.168
2	rs10496718	134851787	1.22	0.102418512327744	1.83	0.0678757074061657	0.00296490995538343	0.0236203135640135	0.142	0.0683	0.0043	0.0027	0.0056	0.0029	0.0039	0.0117	0.1634	0.0049	0.0055	0.005	0.0889	0.0075	0.0048	0.0028	0.0033	0.1512	0.0861	0.0091	0.0081	0.0048	0.0295	0.0045	0.0083	0.168
2	rs79425817	134852025	1.22	0.102418512327744	1.82	0.0760422202337298	0.00295489402422038	0.0245804780415824	0.142	0.0683	0.0043	0.0027	0.0056	0.0029	0.0039	0.0117	0.1634	0.0049	0.0055	0.005	0.0889	0.0075	0.0048	0.0028	0.0033	0.1512	0.0861	0.0091	0.0081	0.0048	0.0295	0.0045	0.0083	0.168
2	rs16830053	134856414	1.22	0.102418512327744	1.81	0.0849480383532209	0.00259922353523265	0.026555233577288	0.1424	0.0683	0.0042	0.0027	0.0056	0.0029	0.0039	0.0117	0.1633	0.0048	0.0055	0.005	0.0892	0.0075	0.0048	0.0027	0.0034	0.1511	0.0862	0.0089	0.008	0.0045	0.0295	0.0045	0.0083	0.1681
2	rs10182309	134864143	1.22	0.102418512327744	1.79	0.105135818603982	0.00289142854072169	0.0401571546215348	0.1423	0.0686	0.004	0.0027	0.0055	0.0029	0.0038	0.0117	0.163	0.0048	0.0055	0.0048	0.0897	0.0075	0.0047	0.0026	0.0034	0.151	0.0867	0.009	0.0079	0.0044	0.0295	0.0043	0.0082	0.1687
2	rs1257373	134865569	1.22	0.102418512327744	1.79	0.105135818603982	0.00274316175139236	0.0308663190889383	0.1423	0.0687	0.004	0.0027	0.0055	0.0029	0.0038	0.0116	0.1629	0.0047	0.0055	0.0048	0.0898	0.0075	0.0047	0.0025	0.0034	0.151	0.0868	0.009	0.0079	0.0044	0.0295	0.0043	0.0081	0.1688
2	rs73958162	134865767	1.22	0.102418512327744	1.76	0.141944438278083	0.0027224858563473	0.0303291330216578	0.1423	0.0687	0.004	0.0027	0.0055	0.0029	0.0038	0.0116	0.1629	0.0047	0.0055	0.0048	0.0898	0.0075	0.0047	0.0025	0.0034	0.151	0.0868	0.009	0.0079	0.0044	0.0295	0.0043	0.0081	0.1688
2	rs10200989	134867672	1.22	0.102418512327744	1.76	0.141944438278083	0.00261733196040903	0.0289339893107652	0.1423	0.0687	0.004	0.0027	0.0055	0.0029	0.0038	0.0116	0.1629	0.0047	0.0055	0.0048	0.0899	0.0075	0.0046	0.0025	0.0034	0.151	0.0868	0.009	0.0079	0.0044	0.0295	0.0042	0.0081	0.1688
2	rs6761718	134873058	1.22	0.102418512327744	1.76	0.141944438278083	0.002905217897995	0.034644820351873	0.1423	0.0687	0.0039	0.0027	0.0055	0.0029	0.0038	0.0116	0.1628	0.0047	0.0055	0.0048	0.0899	0.0075	0.0046	0.0026	0.0034	0.151	0.0868	0.009	0.0078	0.0044	0.0295	0.0042	0.0081	0.1689
2	rs13382643	134881387	1.22	0.102418512327744	1.77	0.128753168183355	0.00361013300607865	0.0279897283905579	0.1423	0.0688	0.0037	0.0026	0.0055	0.0029	0.0037	0.0117	0.163	0.0047	0.0055	0.0046	0.09	0.0075	0.0046	0.0026	0.0034	0.1508	0.0867	0.0088	0.0078	0.0044	0.0295	0.0038	0.0084	0.1694
2	rs59779024	134892444	1.22	0.102418512327744	1.77	0.128753168183355	0.0179359063865096	0.0653825876454319	0.1417	0.069	0.0039	0.0031	0.0057	0.0035	0.0043	0.0114	0.1623	0.0046	0.0055	0.0043	0.0895	0.008	0.0046	0.0029	0.0041	0.15	0.0847	0.0097	0.0078	0.0049	0.03	0.0037	0.0082	0.1693
2	rs62165677	134896044	1.22	0.102418512327744	1.76	0.141944438278083	0.0248480653069333	0.0706646464046577	0.1417	0.0691	0.004	0.0031	0.0057	0.0035	0.0044	0.0114	0.1622	0.0046	0.0055	0.0043	0.0895	0.0081	0.0047	0.0029	0.0042	0.1499	0.0845	0.0099	0.0078	0.005	0.03	0.0037	0.0081	0.1692
2	rs16830105	134896134	1.22	0.102418512327744	1.76	0.141944438278083	0.0259032819250217	0.0725106983371063	0.1417	0.0691	0.004	0.0031	0.0056	0.0035	0.0044	0.0114	0.1622	0.0046	0.0055	0.0043	0.0895	0.0081	0.0047	0.003	0.0042	0.15	0.0845	0.0099	0.0078	0.005	0.03	0.0037	0.0081	0.1692
2	rs12617740	134898547	1.22	0.102418512327744	1.76	0.141944438278083	0.0273017791387124	0.0755341510079107	0.1418	0.0691	0.004	0.0031	0.0056	0.0036	0.0044	0.0114	0.1618	0.0046	0.0055	0.0043	0.0899	0.0081	0.0047	0.0029	0.0042	0.1499	0.0845	0.0099	0.0078	0.005	0.0299	0.0037	0.0081	0.1691
2	rs114390689	134898695	1.22	0.102418512327744	1.76	0.141944438278083	0.0269686385810247	0.075679389756665	0.1418	0.0691	0.004	0.0031	0.0056	0.0036	0.0044	0.0114	0.1618	0.0046	0.0055	0.0043	0.0899	0.0081	0.0047	0.0029	0.0042	0.1497	0.0845	0.0099	0.0078	0.005	0.0299	0.0037	0.0081	0.1691
2	rs11692586	134917005	1.22	0.102418512327744	1.76	0.141944438278083	0.0509544451875015	0.0975097124464381	0.1417	0.0696	0.0042	0.0034	0.0058	0.0039	0.0045	0.0118	0.1618	0.0047	0.0056	0.0044	0.0878	0.0086	0.0045	0.0028	0.0044	0.1498	0.0845	0.0108	0.0079	0.0051	0.0292	0.0035	0.0079	0.1689
2	rs16830124	134918554	1.22	0.102418512327744	1.77	0.128753168183355	0.0568358974722665	0.0991233950663608	0.1416	0.0696	0.0042	0.0034	0.0058	0.0039	0.0045	0.0118	0.1618	0.0047	0.0056	0.0044	0.0877	0.0086	0.0045	0.0029	0.0045	0.1498	0.0845	0.0108	0.0079	0.0051	0.029	0.0035	0.0079	0.1689
2	rs13398410	134931181	1.22	0.102418512327744	1.78	0.116496372702931	0.0494570812062186	0.104273747164463	0.1417	0.0697	0.0042	0.0035	0.0058	0.0039	0.0045	0.0119	0.1617	0.0047	0.0055	0.0044	0.087	0.0086	0.0046	0.0029	0.0045	0.15	0.0846	0.0109	0.0079	0.0051	0.0289	0.0036	0.0078	0.1691
2	rs114475253	134934636	1.22	0.102418512327744	1.78	0.116496372702931	0.0484380198710797	0.201877822249935	0.1408	0.0698	0.0043	0.0036	0.006	0.0039	0.0046	0.0121	0.1611	0.0045	0.0055	0.0044	0.0841	0.0087	0.0049	0.003	0.0043	0.1495	0.0852	0.0112	0.0081	0.0051	0.0313	0.0042	0.0074	0.1695
2	rs11884817	134934857	1.22	0.102418512327744	1.77	0.128753168183355	0.0541784394729617	0.249582643096599	0.1406	0.0699	0.0043	0.0037	0.006	0.0039	0.0046	0.0122	0.1611	0.0044	0.0055	0.0044	0.0837	0.0087	0.005	0.003	0.0043	0.1494	0.0853	0.0113	0.0081	0.0051	0.0315	0.0043	0.0073	0.1696
2	rs1257215	134939839	1.21	0.117675403133419	1.79	0.105135818603982	0.0294303995945484	0.229625873785198	0.1406	0.0695	0.0042	0.0034	0.0062	0.0037	0.0042	0.0128	0.1607	0.0044	0.0056	0.0044	0.0832	0.0086	0.0051	0.003	0.0039	0.1493	0.0855	0.0115	0.0082	0.0052	0.0313	0.0046	0.0071	0.1707
2	rs4953903	134941155	1.21	0.117675403133419	1.78	0.116496372702931	0.0288539339680527	0.231487736252763	0.1407	0.0695	0.0042	0.0034	0.0062	0.0037	0.0042	0.0128	0.1607	0.0044	0.0056	0.0045	0.0832	0.0087	0.0052	0.003	0.0039	0.1493	0.0855	0.0115	0.0082	0.005	0.0313	0.0046	0.0072	0.1708
2	rs1257174	134945535	1.21	0.117675403133419	1.78	0.116496372702931	0.0647378345675996	0.266037737420555	0.1393	0.0685	0.0043	0.0035	0.0063	0.004	0.0041	0.0129	0.1592	0.0045	0.0057	0.0047	0.0822	0.0091	0.0056	0.0031	0.0038	0.1517	0.0861	0.012	0.0082	0.0053	0.0308	0.0045	0.0069	0.1709
2	rs1257173	134945928	1.21	0.117675403133419	1.79	0.105135818603982	0.0619145575249607	0.266725692718978	0.1393	0.0685	0.0043	0.0035	0.0062	0.004	0.0041	0.0129	0.1592	0.0045	0.0057	0.0047	0.0823	0.0091	0.0055	0.0031	0.0038	0.1517	0.0861	0.0121	0.0082	0.0053	0.0308	0.0045	0.0069	0.1709
2	rs1257171	134946947	1.21	0.117675403133419	1.79	0.105135818603982	0.0631143859414597	0.262263898494917	0.1393	0.0685	0.0043	0.0035	0.0062	0.004	0.0041	0.0129	0.1591	0.0045	0.0057	0.0047	0.0823	0.0091	0.0055	0.0031	0.0038	0.1517	0.0862	0.0121	0.0082	0.0053	0.0308	0.0045	0.0069	0.1709
2	rs72846726	134948982	1.21	0.117675403133419	1.79	0.105135818603982	0.0655008134841467	0.272133711812303	0.1393	0.0685	0.0043	0.0035	0.0062	0.0041	0.0041	0.0129	0.159	0.0045	0.0057	0.0047	0.0823	0.0091	0.0055	0.0031	0.0038	0.1516	0.0863	0.0121	0.0082	0.0053	0.0308	0.0045	0.0069	0.1709
2	rs56344680	134951762	1.21	0.117675403133419	1.8	0.0946327581538143	0.0701409463693435	0.298716375635655	0.1393	0.0686	0.0043	0.0036	0.0062	0.0041	0.0041	0.0129	0.1587	0.0045	0.0057	0.0047	0.0824	0.0091	0.0054	0.0032	0.0038	0.1516	0.0864	0.0122	0.0082	0.0054	0.0309	0.0044	0.0069	0.1708
2	rs72846730	134952315	1.21	0.117675403133419	1.8	0.0946327581538143	0.0718799403229598	0.31306782631699	0.1393	0.0686	0.0043	0.0036	0.0062	0.0041	0.0041	0.0129	0.1587	0.0045	0.0057	0.0047	0.0823	0.0091	0.0054	0.0032	0.0038	0.1516	0.0864	0.0122	0.0082	0.0054	0.0309	0.0044	0.0069	0.1708
2	rs78162729	134952410	1.21	0.117675403133419	1.8	0.0946327581538143	0.0725077325129721	0.321652798092679	0.1393	0.0686	0.0043	0.0036	0.0062	0.0041	0.0041	0.0129	0.1587	0.0045	0.0057	0.0047	0.0823	0.0091	0.0054	0.0032	0.0038	0.1516	0.0864	0.0122	0.0082	0.0054	0.0309	0.0044	0.0069	0.1708
2	rs4953905	134954763	1.21	0.117675403133419	1.8	0.0946327581538143	0.0841426272791583	0.317170368243561	0.1392	0.0686	0.0043	0.0036	0.0061	0.0041	0.0041	0.0129	0.1584	0.0045	0.0058	0.0047	0.0822	0.0092	0.0054	0.0032	0.0038	0.1515	0.0865	0.0123	0.0082	0.0055	0.0309	0.0045	0.0069	0.1708
2	rs62165713	134956873	1.21	0.117675403133419	1.8	0.0946327581538143	0.0898024211060979	0.289497283324238	0.1393	0.0687	0.0043	0.0036	0.0061	0.0042	0.0041	0.0129	0.1583	0.0044	0.0058	0.0048	0.0823	0.0092	0.0053	0.0033	0.0039	0.1515	0.0865	0.0124	0.0082	0.0055	0.0309	0.0045	0.0068	0.1706
2	rs4953907	134957871	1.21	0.117675403133419	1.81	0.0849480383532209	0.101700202510599	0.310061388524399	0.1391	0.0687	0.0043	0.0039	0.0061	0.0043	0.0042	0.0125	0.158	0.0044	0.0057	0.0048	0.0824	0.0091	0.0053	0.0034	0.004	0.1516	0.0866	0.0124	0.0081	0.0055	0.0309	0.0045	0.0068	0.1706
2	rs9646694	134962379	1.21	0.117675403133419	1.81	0.0849480383532209	0.110188693528692	0.344462301873044	0.1389	0.0687	0.0042	0.004	0.0062	0.0043	0.0042	0.0125	0.1579	0.0044	0.0057	0.0048	0.0824	0.0091	0.0053	0.0034	0.004	0.1516	0.0868	0.0125	0.0079	0.0056	0.0308	0.0047	0.0066	0.1707
2	rs62165726	134966562	1.21	0.117675403133419	1.81	0.0849480383532209	0.109206499874806	0.326397518023405	0.1388	0.0687	0.0042	0.004	0.0062	0.0043	0.0042	0.0125	0.1578	0.0044	0.0057	0.0048	0.0824	0.0091	0.0052	0.0035	0.004	0.1516	0.0869	0.0126	0.0079	0.0057	0.0308	0.0047	0.0065	0.1706
2	rs12474809	134975518	1.2	0.134574322401564	1.81	0.0849480383532209	0.226902895368779	0.609433066536306	0.1378	0.0693	0.0046	0.0042	0.0059	0.0045	0.0044	0.0124	0.1573	0.0044	0.005	0.0049	0.0815	0.0087	0.0049	0.004	0.0042	0.1512	0.0882	0.0133	0.008	0.0068	0.0304	0.0053	0.0067	0.1694
2	rs12989489	134976725	1.2	0.134574322401564	1.82	0.0760422202337298	0.272032445588817	0.595801481229939	0.1378	0.071	0.0046	0.0042	0.0059	0.0045	0.0044	0.0124	0.1568	0.0044	0.005	0.0049	0.0814	0.0088	0.0048	0.0041	0.0042	0.1513	0.0881	0.0135	0.008	0.0068	0.0304	0.0054	0.0068	0.1681
2	rs2593708	134979415	1.21	0.117675403133419	1.83	0.0678757074061657	0.271385894836242	0.540494429004913	0.1385	0.0702	0.0047	0.0041	0.0058	0.0043	0.0042	0.0123	0.1587	0.0044	0.0049	0.0049	0.0797	0.0089	0.0047	0.004	0.0042	0.1508	0.0872	0.0136	0.008	0.0068	0.0298	0.0055	0.0067	0.1703
2	rs16830230	134983770	1.21	0.117675403133419	1.83	0.0678757074061657	0.330824923606869	0.55381074885431	0.1388	0.0708	0.0048	0.0039	0.0058	0.004	0.0041	0.0124	0.1594	0.0044	0.0049	0.0049	0.0783	0.0092	0.0045	0.004	0.004	0.1503	0.0863	0.0138	0.008	0.007	0.0295	0.0058	0.0066	0.1718
2	rs1257210	134985914	1.21	0.117675403133419	1.84	0.0604088827715036	0.357668750671752	0.613320626415513	0.1387	0.0708	0.0048	0.0039	0.0058	0.004	0.0041	0.0124	0.1595	0.0044	0.0049	0.0049	0.0783	0.0092	0.0045	0.004	0.004	0.1502	0.0862	0.0138	0.008	0.007	0.0295	0.0058	0.0067	0.1719
2	rs79500378	134986578	1.21	0.117675403133419	1.84	0.0604088827715036	0.339912288381368	0.561838622287762	0.1387	0.0708	0.0048	0.0039	0.0058	0.004	0.004	0.0124	0.1595	0.0044	0.0049	0.0049	0.0782	0.0092	0.0045	0.004	0.004	0.1502	0.0862	0.0138	0.008	0.007	0.0294	0.0058	0.0067	0.1719
2	rs11685986	134989425	1.21	0.117675403133419	1.84	0.0604088827715036	0.349602120646731	0.521710678767445	0.1387	0.0708	0.0048	0.0038	0.0059	0.004	0.004	0.0124	0.1596	0.0044	0.0049	0.0049	0.0779	0.0092	0.0045	0.004	0.004	0.1502	0.0863	0.0138	0.008	0.0071	0.0294	0.0059	0.0067	0.1722
2	rs13426636	134992636	1.21	0.117675403133419	1.84	0.0604088827715036	0.381606599212248	0.493647312221015	0.1388	0.0708	0.0049	0.0036	0.0059	0.0038	0.0037	0.0124	0.1597	0.0044	0.005	0.005	0.0773	0.0091	0.0045	0.0039	0.004	0.1501	0.0865	0.0138	0.008	0.0072	0.0292	0.006	0.0066	0.1729
2	rs74405316	134993498	1.21	0.117675403133419	1.84	0.0604088827715036	0.36750599775223	0.44751358018524	0.1386	0.071	0.0049	0.0036	0.0059	0.0037	0.0036	0.0124	0.16	0.0044	0.005	0.005	0.0773	0.009	0.0045	0.0039	0.004	0.1501	0.0864	0.0139	0.008	0.0071	0.0291	0.0061	0.0066	0.1732
2	rs1257193	134993718	1.21	0.117675403133419	1.84	0.0604088827715036	0.382545192163959	0.501311676919764	0.1386	0.071	0.0049	0.0036	0.006	0.0037	0.0036	0.0124	0.1601	0.0044	0.005	0.005	0.0773	0.009	0.0045	0.0039	0.004	0.1501	0.0865	0.0139	0.008	0.0071	0.029	0.0061	0.0067	0.1732
2	rs1257186	135000500	1.21	0.117675403133419	1.84	0.0604088827715036	0.460225098699162	0.485877250230223	0.1381	0.071	0.005	0.0037	0.0062	0.0035	0.0032	0.0121	0.1603	0.0044	0.0049	0.005	0.0769	0.0091	0.0047	0.0039	0.0039	0.1497	0.0869	0.0139	0.008	0.0073	0.0293	0.0063	0.0067	0.1734
2	rs3762484	135008432	1.21	0.117675403133419	1.86	0.047416592333268	0.448666764833151	0.45645788601567	0.1379	0.0709	0.005	0.0037	0.0062	0.0035	0.0032	0.0121	0.1601	0.0043	0.0049	0.005	0.0768	0.0091	0.0048	0.004	0.0039	0.1495	0.0871	0.0139	0.008	0.0074	0.0293	0.0064	0.0069	0.1734
2	rs72549460	135011400	1.21	0.117675403133419	1.89	0.0322004798625665	0.475613337988213	0.4847892551313	0.1378	0.0708	0.005	0.0037	0.0062	0.0035	0.0032	0.0121	0.16	0.0043	0.0049	0.0051	0.0767	0.0091	0.0048	0.004	0.0039	0.1494	0.0871	0.0139	0.008	0.0074	0.0294	0.0066	0.0069	0.1733
2	rs1257221	135016618	1.21	0.117675403133419	1.89	0.0322004798625665	0.517203316346542	0.594370863745082	0.1376	0.0707	0.0052	0.0037	0.0063	0.0035	0.0032	0.0121	0.1598	0.0043	0.005	0.0051	0.0766	0.0091	0.0048	0.004	0.0039	0.1492	0.0873	0.0139	0.008	0.0076	0.0294	0.0067	0.0071	0.1732
2	rs7586139	135017617	1.2	0.134574322401564	1.87	0.04181310425502	0.706084937418526	0.565368512237746	0.1375	0.0697	0.0054	0.0035	0.0069	0.0034	0.0031	0.012	0.1594	0.0042	0.005	0.0051	0.0757	0.009	0.0049	0.0041	0.0039	0.1486	0.088	0.0141	0.0079	0.0082	0.0293	0.0071	0.0077	0.1736
2	rs111813578	135017640	1.2	0.134574322401564	1.87	0.04181310425502	0.662537719160731	0.538818080564019	0.1375	0.0698	0.0053	0.0035	0.0068	0.0034	0.0032	0.012	0.1594	0.0042	0.005	0.0051	0.0757	0.009	0.005	0.0041	0.0039	0.1485	0.088	0.0141	0.0079	0.0082	0.0292	0.0071	0.0077	0.1736
2	rs7589146	135017857	1.2	0.134574322401564	1.87	0.04181310425502	0.540650322901855	0.606557173197669	0.1378	0.0696	0.0052	0.0035	0.0069	0.0034	0.0033	0.012	0.1592	0.0043	0.0048	0.005	0.0757	0.009	0.0055	0.0043	0.0037	0.1485	0.0877	0.0141	0.008	0.0082	0.0289	0.007	0.0079	0.174
2	rs11695371	135018860	1.19	0.153209069243504	1.87	0.04181310425502	0.509349234753539	0.66819707515387	0.1371	0.0698	0.0052	0.0035	0.0068	0.0035	0.0036	0.0122	0.159	0.0042	0.0048	0.005	0.0757	0.0089	0.0057	0.0044	0.0035	0.148	0.0875	0.0141	0.0088	0.0081	0.029	0.007	0.0081	0.1736
2	rs74392382	135018930	1.19	0.153209069243504	1.87	0.04181310425502	0.508268232534108	0.659390942408062	0.1371	0.0698	0.0052	0.0035	0.0068	0.0035	0.0036	0.0122	0.159	0.0042	0.0048	0.0049	0.0756	0.0089	0.0057	0.0044	0.0035	0.148	0.0875	0.0141	0.0088	0.0081	0.029	0.007	0.0081	0.1736
2	rs3791274	135024676	1.19	0.153209069243504	1.87	0.04181310425502	0.514642843218637	0.651050070949154	0.1368	0.0699	0.0053	0.0035	0.0068	0.0034	0.0036	0.0123	0.1589	0.0042	0.0048	0.0049	0.0754	0.0089	0.0058	0.0043	0.0035	0.1479	0.0877	0.0142	0.0089	0.0081	0.029	0.007	0.0082	0.1738
2	rs9677256	135031863	1.2	0.134574322401564	1.86	0.047416592333268	0.410557233674324	0.52448296337943	0.136	0.0681	0.0051	0.0037	0.0066	0.0038	0.0039	0.0124	0.1597	0.004	0.0047	0.0048	0.0756	0.0089	0.006	0.0043	0.0032	0.1497	0.0885	0.014	0.009	0.0075	0.0285	0.0071	0.0085	0.1736
2	rs62167962	135034238	1.2	0.134574322401564	1.86	0.047416592333268	0.394516391915039	0.398860376355069	0.135	0.0674	0.0051	0.0039	0.0067	0.0037	0.0038	0.0124	0.1598	0.0039	0.0048	0.0047	0.0753	0.009	0.0059	0.0041	0.0032	0.1501	0.089	0.014	0.009	0.0075	0.0287	0.0067	0.009	0.1742
2	rs35974856	135036550	1.2	0.134574322401564	1.86	0.047416592333268	0.451842941772036	0.364188095546799	0.1344	0.0669	0.005	0.004	0.0068	0.0037	0.0038	0.0124	0.1598	0.0037	0.0048	0.0046	0.0749	0.0092	0.0059	0.004	0.0033	0.1506	0.0896	0.0141	0.009	0.0075	0.0289	0.0063	0.0095	0.1746
2	rs11903491	135040471	1.2	0.134574322401564	1.86	0.047416592333268	0.325922231152529	0.300261349136831	0.1347	0.0668	0.005	0.0039	0.0068	0.0036	0.0037	0.0124	0.1595	0.0037	0.0048	0.0046	0.0753	0.0092	0.0058	0.004	0.0032	0.1509	0.0899	0.0141	0.009	0.0066	0.0287	0.0063	0.0096	0.1749
2	rs10496726	135045250	1.2	0.134574322401564	1.86	0.047416592333268	0.324144303499313	0.275139778890467	0.1347	0.0668	0.005	0.0039	0.0068	0.0036	0.0037	0.0124	0.1594	0.0037	0.0048	0.0046	0.0753	0.0092	0.0058	0.004	0.0032	0.1509	0.0899	0.0141	0.009	0.0066	0.0287	0.0063	0.0096	0.175
2	rs114590314	135051881	1.2	0.134574322401564	1.86	0.047416592333268	0.316231695251907	0.20798869413567	0.1346	0.0666	0.005	0.0038	0.0068	0.0036	0.0036	0.0124	0.1594	0.0036	0.0048	0.0046	0.0753	0.0092	0.0058	0.004	0.0031	0.1513	0.0899	0.0141	0.009	0.0065	0.0287	0.0062	0.0097	0.1752
2	rs4954130	135058732	1.2	0.134574322401564	1.86	0.047416592333268	0.310848250972502	0.225264306881547	0.1347	0.0663	0.005	0.0037	0.0068	0.0036	0.0036	0.0124	0.1593	0.0036	0.0049	0.0046	0.0753	0.0092	0.0058	0.004	0.0031	0.1517	0.0899	0.0141	0.009	0.0065	0.0286	0.0061	0.0098	0.1755
2	rs74359532	135059022	1.2	0.134574322401564	1.86	0.047416592333268	0.312836443886955	0.223635747212116	0.1347	0.0663	0.005	0.0037	0.0068	0.0036	0.0036	0.0123	0.1593	0.0036	0.0049	0.0046	0.0753	0.0092	0.0059	0.004	0.0031	0.1516	0.0899	0.0141	0.009	0.0064	0.0286	0.0061	0.0098	0.1755
2	rs4953913	135082689	1.2	0.134574322401564	1.88	0.0367535648830228	0.296973010799114	0.148549249188577	0.1352	0.065	0.0052	0.0031	0.0069	0.0037	0.0032	0.0122	0.1588	0.0037	0.0049	0.0045	0.0755	0.0092	0.0058	0.0038	0.0029	0.1539	0.0899	0.014	0.0088	0.006	0.0283	0.0056	0.0102	0.1767
2	rs34327294	135085884	1.2	0.134574322401564	1.88	0.0367535648830228	0.296488862373939	0.139695333273199	0.1352	0.065	0.0052	0.0031	0.0069	0.0037	0.0032	0.0122	0.1588	0.0037	0.0049	0.0045	0.0757	0.0092	0.0058	0.0036	0.0029	0.1538	0.09	0.014	0.0088	0.006	0.0283	0.0056	0.0102	0.1768
2	rs75922185	135108299	1.2	0.134574322401564	1.88	0.0367535648830228	0.348547781290271	0.101481579165474	0.1354	0.0647	0.0052	0.0031	0.007	0.0037	0.0032	0.012	0.1585	0.0038	0.0047	0.0044	0.076	0.0091	0.0059	0.0036	0.0029	0.1539	0.0899	0.0141	0.0088	0.006	0.0282	0.0057	0.0103	0.1766
2	rs6430511	135108811	1.2	0.134574322401564	1.88	0.0367535648830228	0.355909392999222	0.0996906297800724	0.1354	0.0647	0.0052	0.0031	0.007	0.0037	0.0032	0.0119	0.1585	0.0038	0.0047	0.0044	0.076	0.0091	0.0059	0.0036	0.0029	0.154	0.09	0.0141	0.0088	0.0061	0.0282	0.0057	0.0103	0.1766
2	rs111232841	135110011	1.2	0.134574322401564	1.88	0.0367535648830228	0.359914380234486	0.0996906297800724	0.1354	0.0647	0.0052	0.0031	0.007	0.0037	0.0032	0.0119	0.1585	0.0038	0.0047	0.0044	0.0761	0.0091	0.0059	0.0036	0.0029	0.1538	0.09	0.0142	0.0088	0.0061	0.0282	0.0057	0.0103	0.1767
2	rs1439108	135111466	1.2	0.134574322401564	1.88	0.0367535648830228	0.35970019983371	0.10818162256468	0.1355	0.0647	0.0052	0.0031	0.0071	0.0037	0.0032	0.0119	0.1584	0.0038	0.0047	0.0044	0.0761	0.0091	0.0059	0.0036	0.0029	0.1538	0.09	0.0142	0.0088	0.0061	0.0282	0.0057	0.0103	0.1767
2	rs66523341	135122375	1.2	0.134574322401564	1.87	0.04181310425502	0.362704677452992	0.0959863518267054	0.1359	0.0647	0.0052	0.003	0.007	0.0037	0.0032	0.0118	0.1585	0.0038	0.0047	0.0044	0.076	0.0091	0.0059	0.0036	0.0029	0.1536	0.0899	0.0142	0.0088	0.0061	0.0281	0.0058	0.0104	0.1768
2	rs75425613	135125743	1.2	0.134574322401564	1.87	0.04181310425502	0.390765830115295	0.0944724422579487	0.136	0.0646	0.0053	0.0029	0.007	0.0037	0.0031	0.0118	0.1585	0.0039	0.0048	0.0043	0.076	0.0091	0.0059	0.0036	0.0029	0.1535	0.0899	0.0142	0.0089	0.0061	0.0281	0.0058	0.0103	0.1768
2	rs1344975	135127910	1.2	0.134574322401564	1.87	0.04181310425502	0.389984415374969	0.0983959544946458	0.1361	0.0644	0.0053	0.0029	0.0071	0.0037	0.0031	0.0118	0.1584	0.0039	0.0049	0.0044	0.0761	0.0091	0.0059	0.0036	0.0029	0.1534	0.0899	0.0143	0.0089	0.0062	0.0281	0.0058	0.0103	0.1767
2	rs77210230	135132839	1.21	0.117675403133419	1.86	0.047416592333268	0.392778809867938	0.0982345859495385	0.1359	0.0639	0.0052	0.003	0.0071	0.0038	0.0032	0.0116	0.1581	0.0039	0.005	0.0045	0.0762	0.0092	0.0061	0.0036	0.003	0.1537	0.0899	0.0142	0.0089	0.0062	0.0282	0.0058	0.0103	0.1761
2	rs76229677	135138136	1.21	0.117675403133419	1.86	0.047416592333268	0.373266536956949	0.101399902916346	0.1358	0.0636	0.0052	0.0031	0.0072	0.0038	0.0032	0.0115	0.1578	0.004	0.0051	0.0046	0.0762	0.0093	0.0062	0.0037	0.003	0.1539	0.0899	0.0142	0.0089	0.0062	0.0284	0.0058	0.0104	0.1757
2	rs12467609	135143287	1.21	0.117675403133419	1.86	0.047416592333268	0.38083451887849	0.104934992509579	0.1357	0.0636	0.0051	0.0031	0.0072	0.0039	0.0033	0.0115	0.1574	0.004	0.0052	0.0047	0.0762	0.0093	0.0063	0.0037	0.0031	0.1542	0.0897	0.0142	0.0089	0.0062	0.0285	0.0058	0.0105	0.1753
2	rs116166301	135145270	1.21	0.117675403133419	1.86	0.047416592333268	0.386699998661852	0.106678437841221	0.1357	0.0634	0.0051	0.0031	0.0072	0.0039	0.0033	0.0115	0.1574	0.004	0.0052	0.0047	0.0762	0.0094	0.0063	0.0037	0.0031	0.1542	0.0898	0.0142	0.009	0.0062	0.0286	0.0058	0.0106	0.1752
2	rs958168	135151596	1.21	0.117675403133419	1.83	0.0678757074061657	0.385534360738159	0.114788127157992	0.1358	0.0627	0.0051	0.0033	0.0073	0.004	0.0034	0.0115	0.1573	0.0041	0.0052	0.0048	0.0761	0.0095	0.0064	0.0038	0.0032	0.1541	0.0898	0.0142	0.0091	0.0061	0.0287	0.0057	0.0106	0.175
2	rs1371132	135153401	1.21	0.117675403133419	1.79	0.105135818603982	0.408042190590581	0.120319413142363	0.1356	0.0627	0.0051	0.0034	0.0073	0.004	0.0034	0.0115	0.1574	0.0041	0.0052	0.0048	0.076	0.0096	0.0065	0.0038	0.0032	0.154	0.0898	0.0142	0.0091	0.0062	0.0287	0.0057	0.0106	0.1749
2	rs34239772	135154807	1.21	0.117675403133419	1.79	0.105135818603982	0.421622321175275	0.126391940559463	0.1355	0.0628	0.0051	0.0035	0.0073	0.004	0.0034	0.0115	0.1574	0.0042	0.0052	0.0048	0.076	0.0096	0.0066	0.0038	0.0032	0.1539	0.0897	0.0143	0.0092	0.0062	0.0288	0.0057	0.0107	0.1747
2	rs12468077	135156342	1.21	0.117675403133419	1.79	0.105135818603982	0.423248233030254	0.133027529911628	0.1356	0.0627	0.0051	0.0035	0.0073	0.004	0.0035	0.0115	0.1572	0.0042	0.0052	0.0048	0.0759	0.0096	0.0066	0.0039	0.0033	0.1538	0.0897	0.0142	0.0092	0.0062	0.0287	0.0057	0.0107	0.1746
2	rs13001159	135157762	1.21	0.117675403133419	1.79	0.105135818603982	0.396257841271106	0.149398206452259	0.1357	0.0622	0.0051	0.0039	0.0074	0.0041	0.0038	0.0118	0.1565	0.0042	0.0052	0.005	0.0757	0.0095	0.0068	0.0041	0.0036	0.1533	0.0896	0.0142	0.0094	0.0062	0.0285	0.0057	0.0107	0.1744
2	rs11884032	135159453	1.21	0.117675403133419	1.79	0.105135818603982	0.626260250959357	0.243205543777458	0.1367	0.0619	0.0049	0.005	0.0075	0.0044	0.0043	0.0122	0.1523	0.0042	0.0056	0.0052	0.0755	0.0092	0.007	0.0048	0.0041	0.1528	0.0889	0.0141	0.0097	0.006	0.0285	0.0055	0.0107	0.176
2	rs73960903	135159489	1.21	0.117675403133419	1.79	0.105135818603982	0.63194863816006	0.248684452246424	0.1367	0.0619	0.0049	0.0051	0.0075	0.0044	0.0043	0.0122	0.1521	0.0042	0.0056	0.0052	0.0755	0.0092	0.007	0.0049	0.0041	0.1528	0.0889	0.014	0.0097	0.006	0.0285	0.0055	0.0106	0.1762
2	rs3748900	135160755	1.2	0.134574322401564	1.79	0.105135818603982	1.2585355407097	0.380904330118517	0.1375	0.0603	0.0047	0.0061	0.0073	0.0044	0.0049	0.0124	0.1503	0.0041	0.006	0.0054	0.0749	0.009	0.0069	0.005	0.0044	0.1536	0.0877	0.0139	0.0101	0.0055	0.0282	0.005	0.0099	0.1791
2	rs114216338	135164684	1.2	0.134574322401564	1.79	0.105135818603982	1.28942075544644	0.367337785812469	0.1374	0.0604	0.0047	0.0062	0.0073	0.0044	0.0048	0.0125	0.1499	0.0042	0.006	0.0055	0.0749	0.0089	0.0069	0.0048	0.0044	0.1537	0.0877	0.0139	0.0101	0.0055	0.028	0.005	0.0099	0.1797
2	rs3791299	135165078	1.2	0.134574322401564	1.78	0.116496372702931	1.28202765098707	0.357285961179865	0.1374	0.0604	0.0047	0.0062	0.0073	0.0044	0.0048	0.0125	0.1499	0.0042	0.006	0.0055	0.075	0.0089	0.0069	0.0048	0.0044	0.1537	0.0877	0.0139	0.0101	0.0055	0.028	0.005	0.0099	0.1798
2	rs75708619	135168541	1.19	0.153209069243504	1.78	0.116496372702931	1.52095641322059	0.426740424435094	0.1366	0.0609	0.0045	0.0064	0.0072	0.0044	0.0049	0.0127	0.1495	0.004	0.0061	0.0055	0.075	0.0088	0.0068	0.0048	0.0044	0.1533	0.0882	0.0139	0.0102	0.0052	0.0277	0.0048	0.0097	0.1815
2	rs3791303	135168545	1.19	0.153209069243504	1.78	0.116496372702931	1.52620689469363	0.428450429452184	0.1366	0.0609	0.0045	0.0064	0.0072	0.0044	0.0049	0.0127	0.1495	0.004	0.0061	0.0055	0.075	0.0088	0.0068	0.0048	0.0044	0.1533	0.0882	0.0139	0.0102	0.0052	0.0277	0.0048	0.0097	0.1815
2	rs3791304	135168676	1.19	0.153209069243504	1.81	0.0849480383532209	1.53541103956082	0.477597225300816	0.1371	0.0609	0.0044	0.0064	0.0071	0.0045	0.0052	0.0126	0.1493	0.004	0.0061	0.0054	0.0745	0.0086	0.0068	0.0049	0.0046	0.1533	0.0885	0.0137	0.0102	0.0052	0.0276	0.0047	0.0097	0.1816
2	rs16830596	135181515	1.18	0.173671271070618	1.81	0.0849480383532209	2.08298085033295	0.724873509272312	0.1349	0.0613	0.0041	0.0072	0.0068	0.0048	0.0054	0.0125	0.1517	0.0038	0.0061	0.005	0.0764	0.0086	0.0068	0.0049	0.0049	0.1508	0.0894	0.0129	0.0104	0.0047	0.0273	0.0045	0.0091	0.1826
2	rs66496166	135181971	1.18	0.173671271070618	1.81	0.0849480383532209	2.01749205947798	0.767661644831847	0.1349	0.0613	0.004	0.0072	0.0068	0.0048	0.0054	0.0125	0.1517	0.0038	0.0061	0.005	0.0765	0.0086	0.0067	0.0049	0.005	0.1507	0.0894	0.0129	0.0104	0.0047	0.0272	0.0045	0.0091	0.1826
2	rs62170036	135186057	1.18	0.173671271070618	1.81	0.0849480383532209	2.07274821766075	0.832660027483691	0.1348	0.0612	0.004	0.0073	0.0068	0.005	0.0055	0.0125	0.1515	0.0038	0.0061	0.005	0.0765	0.0086	0.0067	0.005	0.0051	0.1507	0.0898	0.0129	0.0104	0.0046	0.0272	0.0045	0.0091	0.1827
2	rs2010917	135194856	1.18	0.173671271070618	1.85	0.0536022520271762	2.32444528851277	0.984923094435062	0.1347	0.0612	0.0039	0.0074	0.0067	0.0053	0.0055	0.0123	0.1513	0.0038	0.0059	0.0049	0.0771	0.0085	0.0066	0.005	0.0051	0.1507	0.0903	0.0134	0.0104	0.0044	0.0271	0.0044	0.0089	0.1824
2	rs651970	135208077	1.19	0.153209069243504	1.9	0.0281172319502089	2.25354468621942	1.18521402711444	0.1347	0.0606	0.0038	0.0074	0.0066	0.0055	0.0057	0.012	0.1533	0.0037	0.0058	0.004	0.0769	0.0081	0.0064	0.005	0.0051	0.1502	0.0919	0.0129	0.0102	0.0041	0.0273	0.0042	0.0086	0.1828
2	rs113670398	135209617	1.19	0.153209069243504	1.9	0.0281172319502089	2.29604718482947	1.21683090443721	0.1348	0.0606	0.0038	0.0074	0.0068	0.0055	0.0057	0.012	0.1535	0.0037	0.0058	0.0039	0.077	0.0081	0.0064	0.005	0.0051	0.1501	0.0921	0.0128	0.0102	0.0041	0.0275	0.0042	0.0086	0.1824
2	rs2290483	135210390	1.19	0.153209069243504	1.91	0.0244682236684294	2.52365393462449	1.31943215508867	0.1349	0.0604	0.0037	0.0075	0.0067	0.0054	0.0057	0.0119	0.1539	0.0037	0.0057	0.0037	0.0771	0.008	0.0065	0.005	0.0051	0.1498	0.0926	0.0127	0.0101	0.0039	0.0278	0.0041	0.0086	0.1826
2	rs610624	135213762	1.19	0.153209069243504	1.97	0.00985962558069203	2.27123273132425	1.48598410404779	0.1353	0.06	0.0035	0.0073	0.0064	0.0056	0.0057	0.012	0.1547	0.0035	0.0057	0.0034	0.0778	0.0076	0.0061	0.0048	0.0052	0.1498	0.095	0.0122	0.01	0.0036	0.0279	0.004	0.0082	0.1819
2	rs11904278	135219050	1.19	0.153209069243504	1.97	0.00985962558069203	1.17915210270501	1.20439833663069	0.1354	0.0599	0.0033	0.0063	0.0059	0.0054	0.0052	0.0119	0.1543	0.0032	0.0053	0.003	0.0802	0.007	0.0058	0.0043	0.0052	0.1536	0.098	0.0113	0.0095	0.0036	0.0268	0.0041	0.0072	0.1813
2	rs35778869	135220482	1.19	0.153209069243504	1.98	0.00836435616900225	1.18768928238379	1.21649907740857	0.1356	0.0599	0.0033	0.0063	0.0059	0.0054	0.0052	0.0119	0.1543	0.0032	0.0053	0.003	0.0801	0.0069	0.0058	0.0043	0.0052	0.1538	0.098	0.0113	0.0095	0.0036	0.0268	0.0041	0.0071	0.1812
2	rs16830673	135221136	1.19	0.153209069243504	1.98	0.00836435616900225	1.17924377236648	1.24959316190065	0.1355	0.0599	0.0033	0.0063	0.0059	0.0054	0.0053	0.0119	0.1543	0.0032	0.0053	0.003	0.0801	0.0069	0.0057	0.0043	0.0052	0.154	0.098	0.0112	0.0095	0.0035	0.0268	0.0041	0.0071	0.1811
2	rs587201	135224353	1.19	0.153209069243504	1.98	0.00836435616900225	1.04108970785499	1.18306748278748	0.1357	0.0595	0.0032	0.0062	0.0059	0.0053	0.0053	0.012	0.1545	0.0031	0.0053	0.003	0.0803	0.0069	0.0055	0.0041	0.0051	0.1544	0.0981	0.0111	0.0095	0.0035	0.0268	0.0042	0.007	0.1813
2	rs1598279	135231203	1.19	0.153209069243504	1.98	0.00836435616900225	1.00488223391503	1.20059021105854	0.1358	0.0593	0.0032	0.0062	0.0059	0.0053	0.0053	0.0122	0.1545	0.0031	0.0052	0.0031	0.0806	0.0069	0.0055	0.004	0.0051	0.1545	0.0981	0.0111	0.0095	0.0035	0.0268	0.0042	0.007	0.1812
2	rs1378276	135236814	1.19	0.153209069243504	1.98	0.00836435616900225	0.951809311819492	1.11851036236882	0.1356	0.0593	0.0034	0.0062	0.0059	0.0053	0.0053	0.0122	0.1545	0.0031	0.0052	0.0031	0.0806	0.0068	0.0056	0.004	0.0051	0.1545	0.0981	0.011	0.0095	0.0035	0.0267	0.0042	0.007	0.1812
2	rs642339	135240667	1.19	0.153209069243504	1.98	0.00836435616900225	0.453164584842496	0.707702609675619	0.1351	0.0598	0.0035	0.0058	0.0056	0.0048	0.0048	0.0118	0.1554	0.003	0.0047	0.0034	0.0821	0.0068	0.0055	0.0036	0.0047	0.1564	0.0991	0.0106	0.009	0.0039	0.0254	0.0043	0.0069	0.181
2	rs62168978	135243133	1.19	0.153209069243504	1.98	0.00836435616900225	0.452263259143175	0.685593138620418	0.1353	0.0599	0.0035	0.0057	0.0055	0.0048	0.0047	0.0117	0.1554	0.003	0.0047	0.0034	0.0822	0.0068	0.0055	0.0036	0.0047	0.1564	0.0991	0.0105	0.009	0.0039	0.0253	0.0043	0.0069	0.181
2	rs72982253	135254599	1.19	0.153209069243504	1.98	0.00836435616900225	0.336075863044282	0.587372771059601	0.1354	0.06	0.0035	0.0055	0.0054	0.0046	0.0045	0.0115	0.1553	0.003	0.0046	0.0035	0.0827	0.0067	0.0054	0.0035	0.0045	0.1567	0.0998	0.0105	0.0089	0.004	0.025	0.0042	0.0069	0.1811
2	rs491200	135257289	1.19	0.153209069243504	1.98	0.00836435616900225	0.319042257155294	0.580963543196476	0.1353	0.06	0.0035	0.0055	0.0054	0.0046	0.0044	0.0115	0.1552	0.003	0.0046	0.0035	0.0828	0.0067	0.0054	0.0035	0.0045	0.1569	0.1	0.0104	0.0089	0.0041	0.025	0.0042	0.0069	0.1812
2	rs17731186	135259131	1.19	0.153209069243504	1.99	0.00706868122889997	0.301984168894269	0.571594166738508	0.1353	0.0599	0.0035	0.0055	0.0054	0.0046	0.0044	0.0115	0.1551	0.003	0.0045	0.0035	0.0831	0.0067	0.0054	0.0035	0.0045	0.157	0.1	0.0104	0.0088	0.0041	0.0249	0.0042	0.0069	0.1813
2	rs76517281	135259147	1.19	0.153209069243504	1.98	0.00836435616900225	0.319746938178483	0.56169753901038	0.1352	0.0599	0.0035	0.0055	0.0054	0.0046	0.0044	0.0115	0.1551	0.003	0.0045	0.0035	0.0831	0.0067	0.0055	0.0035	0.0045	0.157	0.0999	0.0104	0.0088	0.0041	0.0249	0.0042	0.0069	0.1812
2	rs56131490	135263081	1.19	0.153209069243504	1.98	0.00836435616900225	0.284853379263353	0.527397818276271	0.1352	0.0597	0.0035	0.0054	0.0053	0.0045	0.0044	0.0115	0.155	0.003	0.0045	0.0035	0.0836	0.0067	0.0055	0.0034	0.0044	0.1571	0.0999	0.0104	0.0088	0.0042	0.0248	0.0042	0.0069	0.1813
2	rs659811	135266910	1.19	0.153209069243504	1.98	0.00836435616900225	0.284379883186799	0.513416049707606	0.1352	0.0596	0.0035	0.0054	0.0053	0.0045	0.0044	0.0115	0.155	0.003	0.0045	0.0036	0.0837	0.0067	0.0055	0.0034	0.0044	0.1572	0.0999	0.0104	0.0088	0.0042	0.0248	0.0042	0.0069	0.1813
2	rs72982287	135276210	1.19	0.153209069243504	1.98	0.00836435616900225	0.230854476036216	0.495970804679418	0.1351	0.0595	0.0035	0.0053	0.0053	0.0045	0.0044	0.0115	0.155	0.003	0.0045	0.0036	0.0841	0.0067	0.0055	0.0034	0.0044	0.1573	0.1	0.0102	0.0087	0.0043	0.0247	0.0042	0.0069	0.1815
2	rs75115850	135280431	1.2	0.134574322401564	1.98	0.00836435616900225	0.165025019929605	0.407014605699748	0.1347	0.0596	0.0035	0.0051	0.0052	0.0042	0.0042	0.0114	0.1553	0.0031	0.0044	0.0036	0.0845	0.0067	0.0054	0.0033	0.0041	0.1577	0.1006	0.0101	0.0086	0.0045	0.0244	0.0042	0.0069	0.1819
2	rs6730241	135285736	1.2	0.134574322401564	1.98	0.00836435616900225	0.041036767152014	0.298478900403108	0.1326	0.0599	0.0037	0.004	0.0044	0.0035	0.0036	0.011	0.1564	0.0031	0.0039	0.0037	0.0858	0.0066	0.0055	0.0027	0.0037	0.1589	0.1033	0.0093	0.0081	0.0053	0.0228	0.0047	0.0071	0.1833
2	rs4953921	135286448	1.2	0.134574322401564	1.98	0.00836435616900225	0.0400550546804804	0.283400194839941	0.1325	0.0599	0.0037	0.004	0.0044	0.0034	0.0036	0.011	0.1564	0.0031	0.0039	0.0037	0.0858	0.0066	0.0055	0.0027	0.0036	0.1589	0.1034	0.0093	0.0081	0.0054	0.0228	0.0047	0.0071	0.1834
2	rs555990	135289232	1.2	0.134574322401564	1.98	0.00836435616900225	0.026659614673452	0.283049649841416	0.1324	0.06	0.0037	0.0038	0.0044	0.0031	0.0035	0.011	0.1569	0.0032	0.0039	0.004	0.0856	0.0066	0.0055	0.0026	0.0035	0.1592	0.1031	0.0091	0.008	0.0054	0.0226	0.0047	0.0071	0.1838
2	rs669759	135291135	1.2	0.134574322401564	1.98	0.00836435616900225	0.0264374161515087	0.277923629930956	0.1321	0.0604	0.0036	0.0036	0.0044	0.0029	0.0034	0.0109	0.1572	0.0032	0.0039	0.0041	0.0858	0.0065	0.0056	0.0025	0.0035	0.1593	0.1031	0.0091	0.008	0.0055	0.0225	0.0047	0.0072	0.184
2	rs58713275	135303704	1.2	0.134574322401564	1.98	0.00836435616900225	0.0313272624761411	0.257939203760382	0.1317	0.0608	0.0035	0.0033	0.0044	0.0026	0.0033	0.0109	0.1576	0.0031	0.0039	0.0041	0.0861	0.0065	0.0056	0.0024	0.0034	0.1595	0.103	0.0091	0.008	0.0055	0.0225	0.0048	0.0073	0.1843
2	rs75526878	135311507	1.2	0.134574322401564	1.98	0.00836435616900225	0.0334326817949145	0.259188771051762	0.1319	0.0609	0.0035	0.0032	0.0044	0.0024	0.0032	0.0108	0.1579	0.0031	0.0039	0.0041	0.086	0.0065	0.0056	0.0023	0.0033	0.1595	0.103	0.0091	0.008	0.0055	0.0225	0.0048	0.0073	0.1842
2	rs74595818	135318507	1.2	0.134574322401564	1.98	0.00836435616900225	0.0338577931190363	0.262378009830485	0.1319	0.0609	0.0035	0.0031	0.0044	0.0024	0.0032	0.0108	0.1579	0.0031	0.0039	0.0041	0.0861	0.0065	0.0056	0.0022	0.0033	0.1595	0.103	0.0091	0.008	0.0055	0.0225	0.0048	0.0073	0.1842
2	rs10201048	135326664	1.2	0.134574322401564	1.98	0.00836435616900225	0.0342233564783728	0.260667970731158	0.1319	0.0609	0.0035	0.0031	0.0044	0.0024	0.0032	0.0108	0.1578	0.0031	0.0039	0.0041	0.0861	0.0065	0.0056	0.0022	0.0033	0.1596	0.103	0.0091	0.008	0.0055	0.0225	0.0048	0.0073	0.1842
2	rs59908691	135327189	1.2	0.134574322401564	1.98	0.00836435616900225	0.0342233564783728	0.260667970731158	0.1319	0.0609	0.0035	0.0031	0.0044	0.0024	0.0032	0.0108	0.1578	0.0031	0.0039	0.0041	0.0861	0.0065	0.0056	0.0022	0.0033	0.1596	0.103	0.0091	0.008	0.0055	0.0225	0.0048	0.0073	0.1842
2	rs72984282	135334545	1.21	0.117675403133419	1.98	0.00836435616900225	0.032179741371549	0.246331596338012	0.1323	0.061	0.0035	0.0029	0.0044	0.0023	0.0031	0.0108	0.1582	0.0031	0.0039	0.004	0.0858	0.0065	0.0055	0.0022	0.0032	0.1594	0.1029	0.009	0.008	0.0056	0.0229	0.0048	0.0074	0.1843
2	rs842362	135341120	1.24	0.0764474044013007	1.98	0.00836435616900225	0.0570686637388281	0.265464863944612	0.1353	0.0612	0.0036	0.0011	0.0046	0.0013	0.0019	0.011	0.1614	0.0033	0.0039	0.0037	0.0836	0.0065	0.0052	0.0019	0.002	0.1576	0.102	0.0083	0.0084	0.0057	0.0256	0.005	0.0083	0.1848
2	rs79867154	135341971	1.24	0.0764474044013007	1.98	0.00836435616900225	0.0606178421753617	0.268447995414765	0.1353	0.0611	0.0036	0.0011	0.0046	0.0013	0.0019	0.011	0.1614	0.0033	0.0039	0.0037	0.0836	0.0065	0.0052	0.0019	0.002	0.1576	0.102	0.0083	0.0084	0.0057	0.0256	0.005	0.0083	0.1848
2	rs12622940	135363585	1.23	0.0887081089854507	1.97	0.00985962558069203	0.062464973659788	0.270634511739007	0.1357	0.0611	0.0035	0.001	0.0046	0.0013	0.0018	0.0111	0.1616	0.0032	0.0038	0.0037	0.0834	0.0064	0.0051	0.0019	0.002	0.1574	0.1017	0.0083	0.0085	0.0057	0.026	0.0049	0.0083	0.185
2	rs35215000	135367656	1.23	0.0887081089854507	1.97	0.00985962558069203	0.0579336007026773	0.268677895816773	0.1358	0.0611	0.0035	0.001	0.0046	0.0013	0.0018	0.0111	0.1617	0.0032	0.0038	0.0037	0.0835	0.0064	0.0051	0.0019	0.002	0.1574	0.1017	0.0083	0.0084	0.0057	0.026	0.0049	0.0083	0.185
2	rs78707499	135368078	1.23	0.0887081089854507	1.97	0.00985962558069203	0.0583511189932672	0.271902898866162	0.1358	0.0611	0.0035	0.001	0.0046	0.0013	0.0018	0.0111	0.1617	0.0032	0.0038	0.0037	0.0835	0.0064	0.0051	0.0019	0.002	0.1574	0.1017	0.0083	0.0084	0.0057	0.026	0.0049	0.0083	0.185
2	rs35865359	135374595	1.23	0.0887081089854507	1.97	0.00985962558069203	0.0564968388904632	0.258620551062643	0.1358	0.0611	0.0035	0.001	0.0047	0.0013	0.0018	0.011	0.1617	0.0032	0.0038	0.0037	0.0835	0.0064	0.0051	0.0019	0.0021	0.1574	0.1016	0.0083	0.0084	0.0057	0.026	0.0049	0.0083	0.1849
2	rs116029562	135382012	1.23	0.0887081089854507	1.97	0.00985962558069203	0.0548392157996892	0.245996054576213	0.1358	0.0611	0.0035	0.0011	0.0048	0.0013	0.0018	0.011	0.1617	0.0032	0.0038	0.0037	0.0835	0.0064	0.0051	0.0019	0.0021	0.1574	0.1014	0.0083	0.0084	0.0057	0.026	0.005	0.0083	0.1849
2	rs13432068	135382914	1.23	0.0887081089854507	1.97	0.00985962558069203	0.0544907713292912	0.244320530869722	0.1358	0.0611	0.0035	0.0011	0.0048	0.0013	0.0018	0.0109	0.1617	0.0032	0.0038	0.0037	0.0835	0.0064	0.0051	0.0019	0.0021	0.1574	0.1014	0.0083	0.0084	0.0057	0.026	0.005	0.0083	0.1849
2	rs1568120	135406890	1.23	0.0887081089854507	1.98	0.00836435616900225	0.0426504811402373	0.177657036884668	0.1356	0.0609	0.0035	0.0014	0.0056	0.0014	0.0019	0.011	0.1622	0.0032	0.0039	0.0037	0.0831	0.0064	0.0051	0.0021	0.0022	0.1573	0.1	0.0082	0.0084	0.0058	0.0259	0.005	0.0084	0.1847
2	rs80076499	135418183	1.23	0.0887081089854507	1.98	0.00836435616900225	0.04480790693285	0.174654689430168	0.1356	0.0609	0.0036	0.0014	0.0056	0.0014	0.0019	0.011	0.1622	0.0032	0.0039	0.0038	0.0831	0.0064	0.0051	0.0022	0.0022	0.1573	0.1	0.0082	0.0084	0.0058	0.0259	0.005	0.0084	0.1847
2	rs59938379	135421678	1.23	0.0887081089854507	1.98	0.00836435616900225	0.042488657054334	0.171570966297997	0.1356	0.0609	0.0036	0.0014	0.0056	0.0014	0.0019	0.011	0.1623	0.0032	0.0039	0.0038	0.083	0.0064	0.0051	0.0022	0.0022	0.1572	0.0999	0.0082	0.0084	0.0058	0.026	0.005	0.0084	0.1847
2	rs12471329	135456708	1.24	0.0764474044013007	1.98	0.00836435616900225	0.0391034944960439	0.0977511031139931	0.1359	0.0614	0.0036	0.0015	0.0056	0.0014	0.0018	0.011	0.1624	0.0033	0.004	0.0038	0.0822	0.0063	0.0051	0.0025	0.0023	0.1564	0.0985	0.0081	0.0088	0.0055	0.0265	0.005	0.0092	0.1851
2	rs10928513	135456759	1.24	0.0764474044013007	1.98	0.00836435616900225	0.0373548191325875	0.0940756232891506	0.1359	0.0614	0.0036	0.0015	0.0056	0.0015	0.0019	0.011	0.1624	0.0033	0.004	0.0038	0.0822	0.0063	0.0051	0.0025	0.0023	0.1564	0.0985	0.0081	0.0088	0.0055	0.0265	0.005	0.0092	0.185
2	rs79699947	135459086	1.24	0.0764474044013007	1.98	0.00836435616900225	0.0386060896054631	0.0931259515421921	0.1359	0.0614	0.0036	0.0015	0.0056	0.0015	0.0019	0.011	0.1624	0.0033	0.004	0.0038	0.0821	0.0063	0.0051	0.0025	0.0023	0.1563	0.0985	0.0081	0.0088	0.0055	0.0265	0.005	0.0092	0.185
2	rs57891859	135464616	1.24	0.0764474044013007	2	0.0059505870552649	0.0356219717810896	0.0898322451028247	0.1359	0.0614	0.0036	0.0015	0.0056	0.0015	0.0019	0.011	0.1624	0.0033	0.004	0.0038	0.0821	0.0063	0.0051	0.0026	0.0023	0.1562	0.0984	0.0081	0.0088	0.0055	0.0266	0.005	0.0093	0.185
2	rs79366036	135466877	1.24	0.0764474044013007	2	0.0059505870552649	0.038400132210553	0.0830856120545748	0.1358	0.0614	0.0036	0.0015	0.0056	0.0015	0.0019	0.011	0.1623	0.0033	0.004	0.0038	0.0821	0.0064	0.0051	0.0026	0.0023	0.1561	0.0984	0.0081	0.0088	0.0055	0.0266	0.005	0.0094	0.185
2	rs6723108	135479980	1.24	0.0764474044013007	2	0.0059505870552649	0.0499637939996503	0.0571387447713497	0.1355	0.0614	0.0036	0.0015	0.0056	0.0015	0.0019	0.011	0.1622	0.0033	0.004	0.0038	0.082	0.0064	0.0051	0.0026	0.0022	0.1559	0.0983	0.0081	0.0089	0.0055	0.0266	0.0049	0.0101	0.1853
2	rs34252323	135486302	1.24	0.0764474044013007	2	0.0059505870552649	0.0641161793185417	0.042907804515862	0.1352	0.0614	0.0036	0.0015	0.0056	0.0015	0.0019	0.011	0.1621	0.0033	0.004	0.0038	0.082	0.0065	0.0051	0.0026	0.0022	0.1556	0.0982	0.0082	0.0089	0.0055	0.0267	0.0048	0.0106	0.1854
2	rs4624435	135491958	1.24	0.0764474044013007	2	0.0059505870552649	0.0689969795333684	0.037328074890177	0.1356	0.0614	0.0036	0.0016	0.0055	0.0016	0.002	0.011	0.1621	0.0033	0.004	0.0037	0.0815	0.0066	0.005	0.0025	0.0022	0.1553	0.0984	0.0082	0.009	0.0054	0.0268	0.0048	0.0107	0.1855
2	rs77293622	135496891	1.24	0.0764474044013007	2	0.0059505870552649	0.0694449326640147	0.0374351547775901	0.1356	0.0614	0.0036	0.0016	0.0055	0.0016	0.002	0.011	0.1621	0.0033	0.004	0.0037	0.0814	0.0066	0.005	0.0025	0.0022	0.1553	0.0984	0.0082	0.009	0.0054	0.0268	0.0048	0.0107	0.1855
2	rs1942040	135520264	1.24	0.0764474044013007	2	0.0059505870552649	0.0669447580168334	0.0377034631139029	0.1356	0.0617	0.0036	0.0016	0.0056	0.0016	0.002	0.011	0.1619	0.0033	0.004	0.0038	0.0813	0.0066	0.005	0.0025	0.0022	0.1552	0.0984	0.0082	0.009	0.0055	0.0269	0.0048	0.0107	0.1854
2	rs55720548	135528885	1.24	0.0764474044013007	2.01	0.00498975991083376	0.0802299432751072	0.0318542192161454	0.1355	0.0617	0.0036	0.0016	0.0056	0.0016	0.0021	0.0109	0.1618	0.0033	0.004	0.0038	0.081	0.0066	0.005	0.0026	0.0025	0.1551	0.0985	0.0082	0.009	0.0053	0.0269	0.005	0.0107	0.1851
2	rs6430538	135539967	1.25	0.0655389160366862	2.01	0.00498975991083376	0.0851394657619025	0.0347483228224148	0.1353	0.0622	0.0037	0.0016	0.0056	0.0017	0.0022	0.0108	0.1615	0.0034	0.004	0.0042	0.0799	0.0066	0.0051	0.0028	0.0025	0.155	0.0988	0.0081	0.0092	0.0054	0.0271	0.0052	0.0109	0.1842
2	rs6734966	135545747	1.25	0.0655389160366862	2.01	0.00498975991083376	0.0828099032233418	0.0321533966589417	0.1353	0.0622	0.0037	0.0017	0.0056	0.0017	0.0022	0.0108	0.1615	0.0034	0.004	0.0042	0.0799	0.0066	0.0051	0.0028	0.0025	0.155	0.0988	0.0081	0.0092	0.0054	0.0272	0.0052	0.0109	0.1841
2	rs1942044	135555706	1.25	0.0655389160366862	2.02	0.00416756038304513	0.0820576911061963	0.0325543087444737	0.1353	0.0622	0.0037	0.0017	0.0056	0.0017	0.0022	0.0108	0.1616	0.0034	0.004	0.0043	0.0797	0.0066	0.0052	0.0028	0.0025	0.1549	0.0988	0.0081	0.0092	0.0054	0.0272	0.0052	0.011	0.184
2	rs6736792	135572090	1.25	0.0655389160366862	2.02	0.00416756038304513	0.0868960842637275	0.0372745871565711	0.1353	0.0622	0.0037	0.0017	0.0056	0.0017	0.0022	0.0108	0.1616	0.0034	0.004	0.0044	0.0797	0.0066	0.0052	0.0028	0.0025	0.1547	0.0987	0.008	0.0093	0.0054	0.0272	0.0053	0.011	0.184
2	rs74317006	135581751	1.25	0.0655389160366862	2.01	0.00498975991083376	0.0836355108507981	0.0438810977199951	0.1352	0.0621	0.0038	0.0018	0.0056	0.0018	0.0023	0.0108	0.1618	0.0034	0.004	0.0046	0.0794	0.0066	0.0053	0.0028	0.0025	0.1541	0.0991	0.008	0.0093	0.0054	0.0272	0.0054	0.011	0.1837
2	rs73959399	135589668	1.25	0.0655389160366862	2.01	0.00498975991083376	0.0788708828860564	0.0408232272498776	0.1352	0.0621	0.0038	0.0018	0.0056	0.0018	0.0023	0.0108	0.1618	0.0034	0.0041	0.0046	0.0793	0.0066	0.0053	0.0028	0.0025	0.1541	0.0991	0.008	0.0093	0.0054	0.0272	0.0054	0.011	0.1837
2	rs75235018	135594122	1.25	0.0655389160366862	2.01	0.00498975991083376	0.0844200615517871	0.0415503506278953	0.1352	0.062	0.0038	0.0018	0.0057	0.0019	0.0023	0.0109	0.1618	0.0034	0.0041	0.0047	0.0792	0.0066	0.0053	0.0028	0.0026	0.154	0.0994	0.008	0.0093	0.0054	0.0272	0.0054	0.0111	0.1836
2	rs113895547	135596602	1.26	0.0558850734446599	2	0.0059505870552649	0.138024735310606	0.0167886413174673	0.1346	0.0614	0.0038	0.002	0.0059	0.0023	0.0026	0.0111	0.1621	0.0034	0.0042	0.0053	0.0771	0.0062	0.0053	0.003	0.0031	0.1524	0.1023	0.0078	0.0096	0.0051	0.0271	0.0053	0.0114	0.1826
2	rs10198552	135599876	1.25	0.0655389160366862	2	0.0059505870552649	0.275370683094555	0.0125839499693849	0.1341	0.061	0.0037	0.0022	0.0062	0.0026	0.0028	0.0115	0.1624	0.0034	0.004	0.0057	0.0756	0.006	0.005	0.0032	0.0034	0.1508	0.1047	0.0077	0.0098	0.0051	0.0272	0.0053	0.0116	0.182
2	rs116179851	135607095	1.25	0.0655389160366862	2	0.0059505870552649	0.277842023109012	0.0135866749403153	0.1341	0.0608	0.0037	0.0022	0.0062	0.0026	0.0028	0.0116	0.1625	0.0034	0.0039	0.0059	0.0759	0.006	0.005	0.0032	0.0034	0.1508	0.1045	0.0076	0.0097	0.0051	0.0272	0.0053	0.0117	0.182
2	rs56383182	135608211	1.25	0.0655389160366862	2	0.0059505870552649	0.277655092187807	0.0135866749403153	0.1341	0.0608	0.0037	0.0022	0.0062	0.0026	0.0028	0.0116	0.1625	0.0034	0.0039	0.0059	0.0759	0.006	0.005	0.0032	0.0034	0.1508	0.1045	0.0076	0.0097	0.0051	0.0272	0.0053	0.0117	0.182
2	rs17257172	135631807	1.25	0.0655389160366862	1.99	0.00706868122889997	0.292871145527185	0.0145255103414137	0.1339	0.0608	0.0038	0.0022	0.0061	0.0026	0.0028	0.0116	0.1626	0.0034	0.0039	0.0059	0.0759	0.006	0.005	0.0032	0.0034	0.1511	0.1043	0.0076	0.0097	0.0051	0.0272	0.0053	0.0117	0.182
2	rs2166480	135637338	1.25	0.0655389160366862	1.98	0.00836435616900225	0.285659290940731	0.0149029093293158	0.1338	0.0608	0.0037	0.0022	0.0062	0.0025	0.0028	0.0115	0.1628	0.0034	0.0039	0.0059	0.076	0.006	0.0049	0.0032	0.0034	0.1513	0.104	0.0076	0.0097	0.0051	0.0272	0.0053	0.0117	0.1821
2	rs4954195	135656503	1.25	0.0655389160366862	1.98	0.00836435616900225	0.283717697703456	0.0147307662903127	0.1337	0.0608	0.0037	0.0022	0.0062	0.0025	0.0028	0.0116	0.1628	0.0034	0.0039	0.0059	0.076	0.006	0.0049	0.0032	0.0034	0.1513	0.104	0.0076	0.0097	0.0051	0.0272	0.0053	0.0117	0.1821
2	rs79257136	135659621	1.25	0.0655389160366862	1.98	0.00836435616900225	0.28385952494803	0.014868401034638	0.1337	0.0608	0.0037	0.0022	0.0062	0.0025	0.0028	0.0116	0.1628	0.0034	0.0039	0.0059	0.076	0.006	0.0049	0.0032	0.0034	0.1513	0.104	0.0076	0.0097	0.0051	0.0272	0.0053	0.0117	0.1821
2	rs41449851	135675767	1.25	0.0655389160366862	1.98	0.00836435616900225	0.281641930639212	0.0156014283986724	0.1337	0.0608	0.0037	0.0022	0.0061	0.0025	0.0028	0.0116	0.1628	0.0034	0.0039	0.0059	0.0761	0.006	0.0049	0.0032	0.0034	0.1515	0.104	0.0076	0.0097	0.005	0.0271	0.0053	0.0117	0.1821
2	rs10198975	135697797	1.25	0.0655389160366862	1.98	0.00836435616900225	0.261063826276654	0.0211358964270646	0.1337	0.0607	0.0039	0.0023	0.0061	0.0026	0.0028	0.0116	0.1627	0.0033	0.0039	0.006	0.0763	0.006	0.0049	0.0033	0.0034	0.151	0.1039	0.0076	0.0097	0.0051	0.0271	0.0054	0.0116	0.182
2	rs78307670	135704649	1.25	0.0655389160366862	1.98	0.00836435616900225	0.263919404675335	0.0205254762791252	0.1337	0.0607	0.0039	0.0023	0.0061	0.0026	0.0028	0.0116	0.1627	0.0033	0.0039	0.006	0.0763	0.006	0.0049	0.0033	0.0034	0.151	0.1039	0.0076	0.0097	0.0051	0.0271	0.0054	0.0116	0.182
2	rs16831203	135721175	1.25	0.0655389160366862	1.98	0.00836435616900225	0.268394940545865	0.019291431872802	0.1337	0.0606	0.0039	0.0023	0.0061	0.0026	0.0028	0.0116	0.1628	0.0033	0.0039	0.006	0.0764	0.006	0.0049	0.0033	0.0034	0.151	0.1039	0.0076	0.0097	0.005	0.0271	0.0054	0.0117	0.182
2	rs3905317	135744007	1.26	0.0558850734446599	1.98	0.00836435616900225	0.297748521907847	0.0126156918882927	0.1355	0.06	0.0036	0.0022	0.0061	0.0026	0.0032	0.0118	0.164	0.0033	0.0038	0.0059	0.0775	0.0056	0.0046	0.0029	0.003	0.1497	0.1042	0.0075	0.0093	0.0039	0.0273	0.0051	0.0115	0.1827
2	rs1112542	135744416	1.26	0.0558850734446599	1.98	0.00836435616900225	0.297603031684077	0.0125522483940766	0.1355	0.06	0.0036	0.0022	0.0061	0.0026	0.0032	0.0118	0.164	0.0033	0.0038	0.0059	0.0775	0.0056	0.0046	0.0029	0.003	0.1497	0.1042	0.0075	0.0093	0.0039	0.0273	0.0051	0.0115	0.1827
2	rs16831235	135745129	1.26	0.0558850734446599	1.96	0.0115782121750397	0.297312164618941	0.0125205871691302	0.1355	0.06	0.0036	0.0022	0.0061	0.0026	0.0032	0.0118	0.164	0.0033	0.0038	0.0059	0.0775	0.0056	0.0046	0.0029	0.003	0.1497	0.1042	0.0075	0.0093	0.0039	0.0273	0.0051	0.0115	0.1827
2	rs1867836	135750023	1.26	0.0558850734446599	1.96	0.0115782121750397	0.300958864231046	0.0122687507879391	0.1355	0.06	0.0036	0.0022	0.0061	0.0026	0.0032	0.0118	0.1639	0.0033	0.0038	0.0059	0.0777	0.0056	0.0045	0.0029	0.003	0.1497	0.1043	0.0075	0.0093	0.0038	0.0273	0.0051	0.0115	0.1828
2	rs78462373	135752261	1.27	0.0473888655537761	1.94	0.0157887033265428	0.276534928272652	0.0180566899876586	0.1359	0.0596	0.0036	0.0017	0.006	0.0026	0.0031	0.0121	0.1643	0.0034	0.0038	0.0058	0.0779	0.0055	0.0046	0.0029	0.003	0.1494	0.1046	0.0074	0.0091	0.0038	0.0272	0.0049	0.0112	0.1836
2	rs1530558	135755616	1.27	0.0473888655537761	1.94	0.0157887033265428	0.178957361173402	0.0222563817634736	0.1373	0.0586	0.0038	0.0019	0.0056	0.0025	0.003	0.0126	0.1647	0.0036	0.0038	0.0055	0.0782	0.0053	0.0047	0.0029	0.0029	0.1486	0.1052	0.007	0.0084	0.0035	0.0273	0.0045	0.0111	0.1847
2	rs1530559	135755629	1.27	0.0473888655537761	1.94	0.0157887033265428	0.182894576694144	0.0225514194646448	0.1372	0.0587	0.0038	0.0019	0.0056	0.0025	0.003	0.0126	0.1646	0.0036	0.0039	0.0055	0.0782	0.0053	0.0047	0.0029	0.0029	0.1486	0.1051	0.007	0.0085	0.0035	0.0274	0.0045	0.0111	0.1847
2	rs75004950	135755899	1.27	0.0473888655537761	1.93	0.0183364304120797	0.192172010208727	0.0257836955249316	0.1374	0.0584	0.0038	0.0019	0.0055	0.0025	0.003	0.0126	0.1649	0.0036	0.0039	0.0056	0.0784	0.0053	0.0046	0.0028	0.0029	0.1485	0.1051	0.0069	0.0084	0.0035	0.0273	0.0044	0.0111	0.1848
2	rs6729579	135761078	1.26	0.0558850734446599	1.93	0.0183364304120797	0.234588184788933	0.0502275636380715	0.14	0.055	0.0038	0.0021	0.0044	0.0021	0.0027	0.0141	0.1688	0.0039	0.0041	0.0051	0.0807	0.0055	0.0038	0.0025	0.0023	0.1479	0.1054	0.0058	0.007	0.0026	0.0277	0.0034	0.0108	0.1858
2	rs10197646	135762656	1.26	0.0558850734446599	1.93	0.0183364304120797	0.228075995747366	0.0509626999900096	0.1401	0.0551	0.0038	0.0021	0.0044	0.0021	0.0027	0.0141	0.1689	0.0039	0.0041	0.0051	0.0807	0.0055	0.0038	0.0025	0.0023	0.1478	0.1052	0.0058	0.007	0.0026	0.0277	0.0034	0.0108	0.1857
2	rs7581382	135775130	1.25	0.0655389160366862	1.92	0.0212190116555535	0.216781961524361	0.0770648527053076	0.1403	0.0548	0.0037	0.0021	0.0043	0.0021	0.0026	0.0146	0.1698	0.0039	0.0041	0.005	0.0811	0.0055	0.0038	0.0025	0.0023	0.1475	0.1051	0.0057	0.0069	0.0024	0.0278	0.0032	0.0107	0.1856
2	rs17259783	135779145	1.25	0.0655389160366862	1.92	0.0212190116555535	0.222326886607718	0.0728679626828336	0.1403	0.0547	0.0037	0.0021	0.0043	0.0021	0.0026	0.0147	0.1699	0.0039	0.0041	0.005	0.0811	0.0054	0.0038	0.0025	0.0023	0.1475	0.1052	0.0057	0.0069	0.0024	0.0278	0.0032	0.0107	0.1855
2	rs16831256	135781035	1.25	0.0655389160366862	1.93	0.0183364304120797	0.223777250349177	0.0659305037042551	0.1403	0.0547	0.0037	0.0021	0.0042	0.0021	0.0026	0.0147	0.17	0.0039	0.0041	0.005	0.0811	0.0054	0.0038	0.0025	0.0023	0.1476	0.1052	0.0057	0.0068	0.0024	0.0278	0.0032	0.0107	0.1855
2	rs12617314	135796628	1.25	0.0655389160366862	1.96	0.0115782121750397	0.232929375520443	0.0807596632599338	0.1404	0.0546	0.0037	0.0021	0.0042	0.002	0.0026	0.0148	0.1701	0.0038	0.0041	0.005	0.0811	0.0054	0.0038	0.0025	0.0023	0.1477	0.1054	0.0057	0.0068	0.0024	0.0278	0.0032	0.0107	0.1854
2	rs10186594	135797223	1.25	0.0655389160366862	1.97	0.00985962558069203	0.233014284024134	0.0809835855775281	0.1404	0.0546	0.0037	0.0021	0.0042	0.002	0.0026	0.0148	0.1701	0.0038	0.0041	0.005	0.0811	0.0054	0.0038	0.0025	0.0023	0.1477	0.1054	0.0057	0.0068	0.0024	0.0278	0.0032	0.0107	0.1854
2	rs4954218	135803425	1.25	0.0655389160366862	1.97	0.00985962558069203	0.232802044925929	0.0813573477662263	0.1404	0.0546	0.0037	0.0021	0.0042	0.002	0.0026	0.0148	0.1701	0.0038	0.0041	0.005	0.0811	0.0054	0.0038	0.0025	0.0023	0.1477	0.1053	0.0057	0.0068	0.0024	0.0278	0.0032	0.0107	0.1854
2	rs72976380	135805792	1.25	0.0655389160366862	1.97	0.00985962558069203	0.226067027623868	0.0834632620091467	0.1404	0.0546	0.0037	0.0021	0.0042	0.002	0.0026	0.0147	0.1701	0.0038	0.0041	0.005	0.0811	0.0054	0.0038	0.0025	0.0023	0.1478	0.1053	0.0057	0.0068	0.0024	0.0277	0.0032	0.0107	0.1854
2	rs62168945	135811520	1.25	0.0655389160366862	1.96	0.0115782121750397	0.226275833515789	0.0816568593424426	0.1404	0.0546	0.0037	0.0021	0.0042	0.002	0.0026	0.0147	0.1701	0.0038	0.0041	0.005	0.0811	0.0054	0.0038	0.0025	0.0023	0.1478	0.1053	0.0057	0.0068	0.0024	0.0277	0.0032	0.0107	0.1854
2	rs7570971	135837906	1.25	0.0655389160366862	1.96	0.0115782121750397	0.228537777495648	0.0938378485077095	0.1403	0.0547	0.0037	0.0021	0.0042	0.002	0.0026	0.0148	0.1701	0.0038	0.0041	0.005	0.0811	0.0054	0.0038	0.0025	0.0023	0.1478	0.1054	0.0057	0.0068	0.0024	0.0277	0.0032	0.0107	0.1854
2	rs116775947	135884166	1.25	0.0655389160366862	1.97	0.00985962558069203	0.231784789662201	0.102956120694023	0.1402	0.0546	0.0037	0.0021	0.0042	0.002	0.0026	0.0147	0.1702	0.0038	0.0041	0.005	0.081	0.0054	0.0038	0.0025	0.0023	0.1479	0.1054	0.0057	0.0068	0.0024	0.0278	0.0032	0.0107	0.1854
2	rs6430561	135885357	1.25	0.0655389160366862	1.97	0.00985962558069203	0.243023424554088	0.104108688783079	0.1401	0.0546	0.0037	0.0021	0.0042	0.0021	0.0027	0.0146	0.1701	0.0038	0.0041	0.005	0.081	0.0054	0.0038	0.0025	0.0023	0.1479	0.1054	0.0057	0.0068	0.0024	0.0277	0.0032	0.0107	0.1854
2	rs114361366	135889881	1.25	0.0655389160366862	1.96	0.0115782121750397	0.242849633159748	0.103778876033603	0.1401	0.0546	0.0037	0.0021	0.0042	0.0021	0.0027	0.0146	0.1701	0.0038	0.0041	0.005	0.081	0.0054	0.0038	0.0025	0.0023	0.1479	0.1054	0.0057	0.0068	0.0024	0.0277	0.0032	0.0107	0.1854
2	rs10445686	135893372	1.25	0.0655389160366862	1.96	0.0115782121750397	0.242762763125888	0.103449469081106	0.1401	0.0546	0.0037	0.0021	0.0042	0.0021	0.0027	0.0146	0.1701	0.0038	0.0041	0.005	0.081	0.0054	0.0038	0.0025	0.0023	0.1479	0.1054	0.0057	0.0068	0.0024	0.0277	0.0032	0.0107	0.1854
2	Affx-17900027	135911422	1.25	0.0655389160366862	1.96	0.0115782121750397	0.241461765971642	0.104686835934905	0.1402	0.0547	0.0037	0.0021	0.0042	0.0021	0.0027	0.0146	0.1701	0.0038	0.0041	0.005	0.0809	0.0054	0.0037	0.0025	0.0023	0.148	0.1054	0.0057	0.0068	0.0024	0.0277	0.0032	0.0107	0.1853
2	rs16831377	135920091	1.25	0.0655389160366862	1.96	0.0115782121750397	0.242285283781133	0.106345498243256	0.1402	0.0548	0.0037	0.0021	0.0042	0.0021	0.0027	0.0146	0.1701	0.0038	0.0041	0.005	0.0808	0.0054	0.0037	0.0025	0.0023	0.148	0.1054	0.0057	0.0068	0.0024	0.0277	0.0032	0.0107	0.1853
2	rs11895077	135925623	1.25	0.0655389160366862	1.95	0.0135455391204581	0.242936520302616	0.107763259196691	0.1402	0.0548	0.0037	0.0021	0.0042	0.0021	0.0027	0.0146	0.1701	0.0038	0.0041	0.005	0.0808	0.0054	0.0037	0.0025	0.0023	0.148	0.1055	0.0057	0.0068	0.0024	0.0278	0.0032	0.0107	0.1852
2	rs35126495	135930540	1.25	0.0655389160366862	1.95	0.0135455391204581	0.241678331438831	0.108349142432876	0.14	0.0548	0.0037	0.0021	0.0042	0.0021	0.0027	0.0147	0.1701	0.0038	0.0041	0.005	0.081	0.0054	0.0037	0.0025	0.0023	0.1483	0.1054	0.0058	0.0068	0.0024	0.0279	0.0031	0.0107	0.185
2	rs1375132	135954405	1.25	0.0655389160366862	1.95	0.0135455391204581	0.24910515995634	0.112739437673692	0.1401	0.055	0.0037	0.0021	0.0042	0.0021	0.0027	0.0146	0.1698	0.0038	0.0041	0.005	0.0807	0.0055	0.0036	0.0024	0.0024	0.1486	0.1056	0.0059	0.0068	0.0025	0.0279	0.0031	0.0108	0.1848
2	rs77902551	135956680	1.25	0.0655389160366862	1.95	0.0135455391204581	0.246426030724105	0.0969473785145671	0.1401	0.0549	0.0037	0.0021	0.0042	0.0021	0.0027	0.0146	0.1698	0.0038	0.0042	0.005	0.0807	0.0055	0.0036	0.0024	0.0023	0.1485	0.1056	0.0059	0.0068	0.0025	0.028	0.003	0.0108	0.1848
2	rs59900519	135988127	1.25	0.0655389160366862	1.95	0.0135455391204581	0.255358685898269	0.103038281858851	0.1401	0.0549	0.0037	0.0021	0.0042	0.002	0.0027	0.0146	0.1697	0.0038	0.0042	0.005	0.0807	0.0055	0.0036	0.0024	0.0023	0.1485	0.1057	0.0059	0.0068	0.0025	0.028	0.003	0.0108	0.1848
2	rs76333606	135988235	1.25	0.0655389160366862	1.95	0.0135455391204581	0.255314036132419	0.103120468461407	0.1401	0.0549	0.0037	0.0021	0.0042	0.002	0.0027	0.0146	0.1697	0.0038	0.0042	0.005	0.0807	0.0055	0.0036	0.0024	0.0023	0.1485	0.1057	0.0059	0.0068	0.0025	0.028	0.003	0.0108	0.1848
2	rs935615	135988416	1.25	0.0655389160366862	1.95	0.0135455391204581	0.255358685898269	0.103284917946136	0.1401	0.0549	0.0037	0.0021	0.0042	0.002	0.0027	0.0146	0.1697	0.0038	0.0042	0.005	0.0807	0.0055	0.0036	0.0024	0.0023	0.1484	0.1057	0.0059	0.0068	0.0025	0.028	0.003	0.0108	0.1849
2	rs62172170	135996252	1.25	0.0655389160366862	1.95	0.0135455391204581	0.257910765567059	0.103120468461407	0.1401	0.0549	0.0037	0.0021	0.0042	0.002	0.0027	0.0146	0.1698	0.0038	0.0042	0.005	0.0807	0.0055	0.0036	0.0024	0.0023	0.1483	0.1057	0.0059	0.0068	0.0025	0.028	0.003	0.0108	0.1849
2	rs79032027	136004969	1.25	0.0655389160366862	1.94	0.0157887033265428	0.259619839250879	0.0994473743104156	0.1401	0.0549	0.0037	0.0021	0.0042	0.002	0.0027	0.0146	0.1698	0.0038	0.0042	0.005	0.0806	0.0055	0.0036	0.0024	0.0023	0.1483	0.1057	0.0059	0.0068	0.0025	0.028	0.003	0.0108	0.1849
2	rs77981879	136078873	1.25	0.0655389160366862	1.91	0.0244682236684294	0.296488862373939	0.0988806819688679	0.1402	0.0549	0.0037	0.0021	0.0043	0.0021	0.0027	0.0146	0.1698	0.0038	0.0043	0.0051	0.0804	0.0056	0.0036	0.0024	0.0024	0.1483	0.1057	0.0058	0.0068	0.0024	0.0279	0.003	0.0109	0.1849
2	rs72982398	136105275	1.25	0.0655389160366862	1.91	0.0244682236684294	0.319394495684305	0.0941549343395938	0.1403	0.0548	0.0037	0.0021	0.0043	0.002	0.0027	0.0146	0.1699	0.0038	0.0043	0.0051	0.0802	0.0057	0.0036	0.0024	0.0024	0.1482	0.1057	0.0058	0.0069	0.0024	0.0279	0.0031	0.0111	0.1848
2	rs7565793	136112320	1.25	0.0655389160366862	1.91	0.0244682236684294	0.335714129086722	0.0978316186615012	0.1403	0.0548	0.0037	0.0021	0.0043	0.0019	0.0027	0.0146	0.1699	0.0038	0.0043	0.0051	0.0802	0.0057	0.0036	0.0024	0.0024	0.1481	0.1056	0.0058	0.0069	0.0024	0.0279	0.0031	0.0111	0.1848
2	rs2164802	136149550	1.25	0.0655389160366862	1.91	0.0244682236684294	0.351874514277081	0.101155027840316	0.1404	0.0548	0.0037	0.0021	0.0043	0.0019	0.0027	0.0147	0.17	0.0038	0.0044	0.0052	0.0801	0.0057	0.0036	0.0024	0.0024	0.1481	0.1056	0.0058	0.0069	0.0024	0.0279	0.0031	0.0111	0.1847
2	rs116839639	136193596	1.25	0.0655389160366862	1.9	0.0281172319502089	0.3578823091499	0.0975901499978567	0.1404	0.0547	0.0037	0.0021	0.0043	0.0019	0.0027	0.0147	0.17	0.0038	0.0044	0.0052	0.0801	0.0057	0.0036	0.0024	0.0024	0.1481	0.1056	0.0058	0.0069	0.0024	0.0278	0.0031	0.0111	0.1847
2	rs6742438	136219999	1.25	0.0655389160366862	1.9	0.0281172319502089	0.37632828519518	0.111381473151021	0.1404	0.0547	0.0038	0.0022	0.0043	0.0019	0.0027	0.0147	0.1701	0.0038	0.0044	0.0052	0.08	0.0058	0.0036	0.0024	0.0024	0.148	0.1056	0.0058	0.0069	0.0023	0.0278	0.0031	0.0112	0.1847
2	rs60012147	136222634	1.25	0.0655389160366862	1.9	0.0281172319502089	0.376273499449154	0.11112755530908	0.1404	0.0547	0.0038	0.0022	0.0043	0.0019	0.0027	0.0147	0.1701	0.0038	0.0044	0.0052	0.08	0.0058	0.0036	0.0024	0.0024	0.148	0.1056	0.0058	0.0069	0.0023	0.0278	0.0031	0.0112	0.1847
2	rs79561368	136268096	1.25	0.0655389160366862	1.9	0.0281172319502089	0.372285109715561	0.103202680493299	0.1404	0.0547	0.0038	0.0022	0.0043	0.0019	0.0027	0.0147	0.17	0.0038	0.0044	0.0052	0.08	0.0058	0.0036	0.0024	0.0024	0.148	0.1056	0.0058	0.0069	0.0023	0.0278	0.0031	0.0111	0.1847
2	rs77011678	136279157	1.25	0.0655389160366862	1.9	0.0281172319502089	0.377095711764364	0.100991905933729	0.1404	0.0547	0.0038	0.0022	0.0043	0.002	0.0027	0.0147	0.17	0.0038	0.0044	0.0052	0.08	0.0058	0.0036	0.0024	0.0024	0.148	0.1056	0.0058	0.0069	0.0023	0.0278	0.0031	0.0112	0.1846
2	rs115469961	136323321	1.25	0.0655389160366862	1.9	0.0281172319502089	0.404909273366953	0.111296809245489	0.1404	0.0547	0.0038	0.0022	0.0042	0.002	0.0027	0.0147	0.17	0.0038	0.0044	0.0052	0.0801	0.0058	0.0036	0.0024	0.0024	0.148	0.1057	0.0058	0.0068	0.0023	0.0278	0.003	0.0112	0.1845
2	rs11885175	136332552	1.25	0.0655389160366862	1.9	0.0281172319502089	0.405250457838372	0.111466161670666	0.1404	0.0547	0.0038	0.0022	0.0042	0.002	0.0027	0.0147	0.17	0.0038	0.0044	0.0052	0.0801	0.0058	0.0036	0.0024	0.0024	0.148	0.1057	0.0058	0.0068	0.0023	0.0278	0.003	0.0112	0.1845
2	rs984763	136345038	1.25	0.0655389160366862	1.91	0.0244682236684294	0.393787257454395	0.108768377832217	0.1404	0.0547	0.0038	0.0022	0.0042	0.002	0.0027	0.0148	0.1699	0.0038	0.0044	0.0052	0.0802	0.0058	0.0036	0.0024	0.0024	0.148	0.1057	0.0058	0.0068	0.0023	0.0277	0.0031	0.0111	0.1844
2	rs78858295	136382320	1.25	0.0655389160366862	1.93	0.0183364304120797	0.389482494713887	0.108432939731538	0.1405	0.0547	0.0038	0.0022	0.0042	0.002	0.0028	0.0148	0.1699	0.0038	0.0044	0.0053	0.0803	0.0058	0.0037	0.0024	0.0024	0.1479	0.1058	0.0058	0.0068	0.0023	0.0277	0.003	0.0111	0.1844
2	rs10187054	136388473	1.25	0.0655389160366862	1.92	0.0212190116555535	0.405762504789155	0.116506062240943	0.1405	0.0547	0.0038	0.0022	0.0042	0.002	0.0028	0.0149	0.1698	0.0038	0.0044	0.0053	0.0804	0.0058	0.0037	0.0024	0.0023	0.1478	0.1058	0.0058	0.0068	0.0023	0.0277	0.0029	0.011	0.1844
2	rs11897772	136388934	1.25	0.0655389160366862	1.92	0.0212190116555535	0.365452042662678	0.113591350677242	0.1406	0.0547	0.0038	0.0022	0.0042	0.002	0.0027	0.015	0.1698	0.0037	0.0045	0.0052	0.0809	0.0058	0.0037	0.0023	0.0023	0.1477	0.1059	0.0058	0.0068	0.0023	0.0277	0.0029	0.0109	0.1842
2	rs3213943	136389840	1.25	0.0655389160366862	1.9	0.0281172319502089	0.308372409208509	0.132575227842173	0.1416	0.054	0.0032	0.0016	0.0042	0.0018	0.0022	0.0151	0.1698	0.0031	0.0045	0.0052	0.0824	0.0059	0.0037	0.0021	0.0023	0.1477	0.1064	0.0059	0.0068	0.0023	0.0277	0.0029	0.0108	0.1846
2	rs961360	136393658	1.25	0.0655389160366862	1.89	0.0322004798625665	0.294942410925845	0.135297539177865	0.1418	0.054	0.0032	0.0016	0.0042	0.0018	0.0022	0.0151	0.1697	0.0032	0.0045	0.0052	0.0824	0.0059	0.0037	0.0021	0.0023	0.1474	0.1065	0.0059	0.0067	0.0023	0.0277	0.0029	0.0108	0.1847
2	rs16831891	136403272	1.25	0.0655389160366862	1.89	0.0322004798625665	0.289946184576678	0.133480399793742	0.1418	0.054	0.0032	0.0016	0.0042	0.0018	0.0022	0.0151	0.1697	0.0032	0.0045	0.0052	0.0825	0.0059	0.0037	0.0019	0.0023	0.1474	0.1066	0.0059	0.0067	0.0023	0.0277	0.0029	0.0108	0.1847
2	rs1446585	136407479	1.25	0.0655389160366862	1.89	0.0322004798625665	0.289468177430216	0.132665642787072	0.1418	0.054	0.0032	0.0016	0.0042	0.0018	0.0022	0.0151	0.1697	0.0032	0.0045	0.0052	0.0825	0.0059	0.0037	0.0019	0.0023	0.1474	0.1066	0.0059	0.0067	0.0023	0.0277	0.0029	0.0108	0.1847
2	rs2305165	136409574	1.25	0.0655389160366862	1.89	0.0322004798625665	0.28961153534816	0.132304119531872	0.1418	0.054	0.0032	0.0016	0.0042	0.0018	0.0022	0.0151	0.1697	0.0032	0.0045	0.0052	0.0825	0.0059	0.0037	0.0019	0.0023	0.1474	0.1066	0.0059	0.0067	0.0023	0.0277	0.0029	0.0108	0.1847
2	rs73956771	136417660	1.25	0.0655389160366862	1.9	0.0281172319502089	0.285422131529279	0.132756080473804	0.1418	0.054	0.0032	0.0016	0.0042	0.0018	0.0022	0.0151	0.1697	0.0032	0.0045	0.0052	0.0825	0.0059	0.0037	0.0019	0.0023	0.1475	0.1064	0.0059	0.0067	0.0023	0.0277	0.0029	0.0108	0.1847
2	rs62168798	136430194	1.25	0.0655389160366862	1.9	0.0281172319502089	0.28305633959587	0.13611819557859	0.1418	0.054	0.0032	0.0016	0.0042	0.0018	0.0022	0.0151	0.1698	0.0031	0.0045	0.0052	0.0825	0.0059	0.0037	0.0019	0.0023	0.1475	0.1064	0.0059	0.0067	0.0023	0.0277	0.0029	0.0108	0.1847
2	rs2117511	136462661	1.25	0.0655389160366862	1.88	0.0367535648830228	0.256655382771033	0.144237467462872	0.1421	0.0539	0.0032	0.0016	0.0043	0.0018	0.0021	0.0152	0.1697	0.0031	0.0045	0.0052	0.083	0.006	0.0037	0.0019	0.0022	0.1476	0.1062	0.006	0.0067	0.0023	0.0276	0.0029	0.0107	0.1842
2	rs62168844	136496639	1.25	0.0655389160366862	1.88	0.0367535648830228	0.160561009748008	0.153192312773766	0.1419	0.054	0.0032	0.0017	0.0043	0.0018	0.0021	0.0153	0.1685	0.0032	0.0045	0.0046	0.0837	0.006	0.004	0.002	0.0022	0.147	0.1069	0.0061	0.0068	0.0023	0.0275	0.0029	0.0109	0.1844
2	rs6430585	136506927	1.25	0.0655389160366862	1.88	0.0367535648830228	0.164920391039801	0.146950423744649	0.1418	0.0541	0.0032	0.0017	0.0043	0.0018	0.0022	0.0154	0.1683	0.0032	0.0045	0.0046	0.0837	0.0061	0.004	0.002	0.0022	0.1469	0.1071	0.0061	0.0068	0.0023	0.0274	0.0029	0.0109	0.1844
2	rs16832011	136545299	1.25	0.0655389160366862	1.88	0.0367535648830228	0.175937295588736	0.144330712889343	0.1422	0.0539	0.0032	0.0017	0.0043	0.0018	0.0021	0.0154	0.1677	0.0032	0.0044	0.0048	0.084	0.0061	0.004	0.002	0.0022	0.1469	0.1071	0.0062	0.0068	0.0024	0.0274	0.0029	0.0108	0.1843
2	rs2322659	136555659	1.25	0.0655389160366862	1.88	0.0367535648830228	0.192896566012064	0.134115369812306	0.1423	0.0538	0.0032	0.0017	0.0043	0.0018	0.0022	0.0153	0.1674	0.0032	0.0044	0.0049	0.0842	0.0061	0.004	0.002	0.0022	0.1468	0.1071	0.0062	0.0068	0.0024	0.0274	0.0029	0.0108	0.1842
2	rs2304371	136561557	1.25	0.0655389160366862	1.88	0.0367535648830228	0.242545662895784	0.125416370993296	0.1426	0.0538	0.0032	0.0017	0.0043	0.0017	0.002	0.0154	0.1666	0.0032	0.0041	0.0051	0.0842	0.0061	0.004	0.0021	0.0021	0.1471	0.1074	0.0062	0.0068	0.0025	0.0274	0.0029	0.0111	0.1839
2	rs116434156	136574414	1.25	0.0655389160366862	1.88	0.0367535648830228	0.244198306248726	0.112739437673692	0.1426	0.0537	0.0032	0.0017	0.0043	0.0018	0.002	0.0155	0.1668	0.0032	0.0041	0.0051	0.0841	0.0061	0.004	0.0022	0.0021	0.1471	0.1073	0.0062	0.0068	0.0025	0.0274	0.0029	0.0111	0.1838
2	rs3754691	136577717	1.25	0.0655389160366862	1.88	0.0367535648830228	0.246250905481147	0.115474138660611	0.1426	0.0537	0.0032	0.0017	0.0043	0.0018	0.002	0.0155	0.1668	0.0032	0.0041	0.0051	0.0841	0.0061	0.0041	0.0022	0.0021	0.1471	0.1073	0.0062	0.0068	0.0025	0.0274	0.0029	0.0111	0.1838
2	rs73957037	136588031	1.25	0.0655389160366862	1.88	0.0367535648830228	0.282160105900319	0.108852299542982	0.1424	0.0532	0.0032	0.0017	0.0042	0.0018	0.002	0.0156	0.1678	0.0033	0.0042	0.0053	0.0836	0.0062	0.0042	0.0022	0.0021	0.1472	0.1068	0.0062	0.0069	0.0026	0.0275	0.003	0.0111	0.1833
2	rs3754689	136590746	1.26	0.0558850734446599	1.88	0.0367535648830228	0.681277372357582	0.113847400842463	0.1422	0.0531	0.0033	0.0017	0.0042	0.0018	0.002	0.0156	0.1664	0.0032	0.0042	0.0053	0.0835	0.0062	0.0041	0.0022	0.0037	0.1473	0.1066	0.0062	0.007	0.0026	0.0273	0.003	0.0115	0.1833
2	rs2236783	136594158	1.26	0.0558850734446599	1.88	0.0367535648830228	0.674014107403956	0.107429017812286	0.1422	0.0531	0.0033	0.0017	0.0042	0.0018	0.002	0.0156	0.1665	0.0032	0.0042	0.0054	0.0835	0.0062	0.0041	0.0022	0.0037	0.1473	0.1066	0.0062	0.007	0.0026	0.0273	0.003	0.0115	0.1832
2	rs4988218	136613461	1.26	0.0558850734446599	1.88	0.0367535648830228	0.643750560872865	0.0913164243517505	0.1422	0.0531	0.0033	0.0017	0.0042	0.0019	0.002	0.0156	0.1663	0.0033	0.0042	0.0054	0.0834	0.0062	0.0042	0.0022	0.0038	0.1471	0.1066	0.0063	0.007	0.0026	0.0273	0.0031	0.0115	0.1832
2	rs309125	136643555	1.26	0.0558850734446599	1.88	0.0367535648830228	0.600714112887399	0.0756067560778512	0.1426	0.053	0.0032	0.0018	0.0042	0.002	0.0021	0.0158	0.1655	0.0034	0.0042	0.0055	0.0829	0.0062	0.0043	0.0022	0.0038	0.1473	0.1068	0.0063	0.0069	0.0028	0.027	0.0032	0.0115	0.183
2	rs74869854	136655568	1.26	0.0558850734446599	1.89	0.0322004798625665	0.520476710317906	0.0442269304815476	0.1428	0.0529	0.0032	0.0021	0.0043	0.002	0.0022	0.0158	0.1649	0.0035	0.0043	0.0055	0.0831	0.0063	0.0044	0.0023	0.0039	0.1472	0.1063	0.0064	0.0069	0.0028	0.0269	0.0032	0.0115	0.1828
2	rs6743537	136702601	1.26	0.0558850734446599	1.89	0.0322004798625665	0.508586060218725	0.0433073947657033	0.1428	0.0529	0.0032	0.0022	0.0044	0.002	0.0022	0.0158	0.1648	0.0035	0.0043	0.0055	0.0832	0.0063	0.0044	0.0023	0.0039	0.1471	0.1062	0.0064	0.0069	0.0029	0.0269	0.0032	0.0115	0.1827
2	rs6738266	136743172	1.26	0.0558850734446599	1.91	0.0244682236684294	0.540650322901855	0.0429647877345991	0.143	0.0529	0.0032	0.0022	0.0044	0.0021	0.0022	0.0158	0.1646	0.0035	0.0043	0.0056	0.0831	0.0063	0.0044	0.0023	0.0039	0.1471	0.1063	0.0064	0.0069	0.0029	0.0269	0.0032	0.0115	0.1827
2	rs2278683	136743490	1.26	0.0558850734446599	1.91	0.0244682236684294	0.539015214146271	0.0427939392770941	0.1429	0.0528	0.0032	0.0022	0.0044	0.0021	0.0022	0.0158	0.1646	0.0035	0.0043	0.0056	0.0831	0.0063	0.0044	0.0023	0.0039	0.1472	0.1063	0.0064	0.0069	0.0029	0.0269	0.0032	0.0115	0.1826
2	rs72845762	136750790	1.26	0.0558850734446599	1.92	0.0212190116555535	0.534774897867708	0.0364764556750437	0.1429	0.0528	0.0032	0.0022	0.0044	0.0021	0.0022	0.0158	0.1646	0.0035	0.0043	0.0056	0.0831	0.0063	0.0044	0.0023	0.0039	0.1472	0.1063	0.0064	0.0069	0.0029	0.0269	0.0032	0.0115	0.1826
2	rs10496739	136751969	1.26	0.0558850734446599	1.91	0.0244682236684294	0.533863674648661	0.0351637452472248	0.1429	0.0528	0.0032	0.0022	0.0044	0.0021	0.0022	0.0158	0.1646	0.0035	0.0043	0.0056	0.0831	0.0063	0.0044	0.0023	0.0039	0.1472	0.1063	0.0064	0.0069	0.0029	0.0269	0.0032	0.0115	0.1826
2	rs12475196	136762850	1.26	0.0558850734446599	1.92	0.0212190116555535	0.52899466988742	0.0266925020420461	0.1428	0.0529	0.0032	0.0022	0.0044	0.0021	0.0022	0.0157	0.1645	0.0036	0.0043	0.0056	0.0831	0.0063	0.0044	0.0023	0.0039	0.1471	0.1062	0.0064	0.0068	0.0029	0.0269	0.0032	0.0116	0.1825
2	rs79141855	136774796	1.26	0.0558850734446599	1.92	0.0212190116555535	0.535491375374419	0.0244924375674286	0.1427	0.0529	0.0032	0.0023	0.0043	0.0021	0.0022	0.0156	0.1644	0.0036	0.0045	0.0056	0.0833	0.0064	0.0045	0.0023	0.004	0.1469	0.1061	0.0065	0.0068	0.0029	0.0269	0.0033	0.0117	0.1823
2	rs12619854	136785769	1.26	0.0558850734446599	1.92	0.0212190116555535	0.556665218343585	0.0313090895462847	0.1422	0.0528	0.0032	0.0025	0.0043	0.0023	0.0024	0.0155	0.1642	0.0037	0.0048	0.0056	0.0836	0.0065	0.0047	0.0025	0.0041	0.1463	0.1059	0.0065	0.0066	0.003	0.027	0.0033	0.0119	0.1819
2	rs6716536	136787402	1.27	0.0473888655537761	1.92	0.0212190116555535	0.659521074685471	0.031754780831074	0.1414	0.0523	0.0032	0.0029	0.0044	0.0028	0.0027	0.0154	0.1641	0.0037	0.0056	0.0057	0.0836	0.0069	0.0049	0.0027	0.0043	0.1444	0.1059	0.0068	0.0065	0.0031	0.0271	0.0033	0.0123	0.1813
2	rs7584512	136788139	1.27	0.0473888655537761	1.92	0.0212190116555535	0.784247036976804	0.0261908178568244	0.1404	0.0517	0.0033	0.003	0.0044	0.0029	0.0029	0.0149	0.1652	0.0039	0.0062	0.0057	0.0827	0.007	0.0052	0.0028	0.0044	0.144	0.1058	0.0069	0.0066	0.0031	0.027	0.0032	0.0125	0.1814
2	rs7585506	136788978	1.28	0.0399545156677779	1.92	0.0212190116555535	0.958884654203015	0.037328074890177	0.1389	0.0512	0.0033	0.0031	0.0044	0.0032	0.0032	0.0144	0.1656	0.004	0.0067	0.0057	0.082	0.0071	0.0054	0.003	0.0046	0.1446	0.1057	0.0069	0.0068	0.0032	0.0272	0.0033	0.0126	0.1811
2	rs16832531	136789378	1.28	0.0399545156677779	1.95	0.0135455391204581	0.991075744039366	0.0418878846418231	0.1387	0.0513	0.0033	0.0032	0.0044	0.0032	0.0033	0.0142	0.1656	0.0041	0.0069	0.0057	0.0816	0.0071	0.0054	0.003	0.0046	0.1447	0.1056	0.0068	0.0068	0.0032	0.0272	0.0033	0.0126	0.181
2	rs4954553	136789479	1.28	0.0399545156677779	1.95	0.0135455391204581	1.0182477122448	0.0459741297644504	0.1387	0.0513	0.0033	0.0032	0.0044	0.0032	0.0033	0.0142	0.1656	0.0041	0.0069	0.0057	0.0816	0.0071	0.0054	0.003	0.0046	0.1448	0.1056	0.0068	0.0068	0.0032	0.0272	0.0033	0.0126	0.1811
2	rs4954555	136793114	1.28	0.0399545156677779	1.95	0.0135455391204581	1.00686095221996	0.0411581074576938	0.1386	0.0514	0.0036	0.0032	0.0044	0.0032	0.0033	0.014	0.1656	0.0041	0.007	0.0057	0.0813	0.0071	0.0054	0.003	0.0046	0.1451	0.1055	0.0069	0.0069	0.0032	0.0271	0.0033	0.0125	0.181
2	rs72617021	136804872	1.28	0.0399545156677779	1.91	0.0244682236684294	0.786727920411791	0.0200034523563122	0.1388	0.0512	0.0037	0.0032	0.0045	0.0033	0.0033	0.0135	0.1653	0.0041	0.0072	0.0056	0.0814	0.0071	0.0054	0.0031	0.004	0.1457	0.1053	0.0075	0.0069	0.0032	0.0271	0.0033	0.0124	0.1808
2	rs115711565	136814103	1.28	0.0399545156677779	1.91	0.0244682236684294	0.757106421805632	0.0138517107630703	0.138	0.0512	0.0037	0.0031	0.0046	0.0034	0.0032	0.0133	0.1652	0.0041	0.0073	0.0056	0.0824	0.0072	0.0057	0.0031	0.0037	0.1459	0.1051	0.0078	0.007	0.0032	0.0271	0.0034	0.0124	0.1803
2	rs1879087	136822223	1.28	0.0399545156677779	1.91	0.0244682236684294	0.816289378746833	0.0210949328584527	0.1375	0.0511	0.0037	0.0032	0.0047	0.0035	0.0032	0.0131	0.1651	0.0041	0.0074	0.0055	0.0828	0.0072	0.0059	0.0031	0.0033	0.1462	0.1049	0.0083	0.0072	0.0033	0.0272	0.0035	0.0125	0.1796
2	rs4954559	136822267	1.28	0.0399545156677779	1.91	0.0244682236684294	0.790222410358536	0.0215062936658683	0.1379	0.0509	0.0038	0.0031	0.0047	0.0035	0.0032	0.0131	0.1653	0.0042	0.0074	0.0055	0.0826	0.0072	0.0059	0.0031	0.0032	0.1458	0.1048	0.0083	0.0073	0.0033	0.0273	0.0035	0.0125	0.1796
2	rs6710299	136822738	1.28	0.0399545156677779	1.91	0.0244682236684294	0.795983484860766	0.0146279588085182	0.1378	0.0509	0.0037	0.0031	0.0047	0.0035	0.0032	0.0131	0.1653	0.0042	0.0074	0.0055	0.0826	0.0072	0.006	0.0031	0.0032	0.1456	0.1046	0.0083	0.0073	0.0033	0.0277	0.0035	0.0125	0.1795
2	rs932206	136825272	1.3	0.0278985669207799	1.91	0.0244682236684294	0.747671858598427	0.0150760480584709	0.1382	0.0507	0.0038	0.0028	0.0048	0.0033	0.0031	0.0123	0.1664	0.0044	0.0068	0.0054	0.0823	0.0073	0.0061	0.003	0.003	0.1452	0.1038	0.0089	0.0072	0.0033	0.0281	0.0036	0.013	0.18
2	rs6430597	136827560	1.3	0.0278985669207799	1.91	0.0244682236684294	0.946852688117828	0.0228483206151456	0.1389	0.0504	0.0039	0.0024	0.0047	0.003	0.0029	0.0113	0.1679	0.0044	0.0061	0.0053	0.0819	0.0075	0.0061	0.0029	0.0027	0.1446	0.1027	0.0097	0.0072	0.0033	0.0285	0.0037	0.0138	0.1811
2	rs11890513	136840424	1.3	0.0278985669207799	1.91	0.0244682236684294	0.936303289902307	0.0183999281530763	0.1387	0.0506	0.004	0.0024	0.0047	0.0029	0.0029	0.0112	0.1679	0.0044	0.006	0.0053	0.0818	0.0075	0.0062	0.0029	0.0027	0.1444	0.1025	0.0098	0.0072	0.0034	0.0285	0.0037	0.0138	0.1813
2	rs114153902	136843984	1.3	0.0278985669207799	1.91	0.0244682236684294	0.936470357476788	0.0154253086006933	0.1386	0.0506	0.0039	0.0024	0.0047	0.0029	0.0029	0.0113	0.1678	0.0044	0.0059	0.0053	0.0818	0.0075	0.0062	0.0029	0.0027	0.1445	0.1026	0.0099	0.0072	0.0034	0.0285	0.0037	0.0138	0.1812
2	rs116541096	136853768	1.3	0.0278985669207799	1.91	0.0244682236684294	0.927716068682298	0.0147651151954679	0.1383	0.0507	0.0039	0.0024	0.0046	0.0028	0.0029	0.0114	0.168	0.0044	0.0055	0.0052	0.0819	0.0076	0.0063	0.0028	0.0028	0.1441	0.1027	0.0103	0.0071	0.0033	0.0286	0.0037	0.0138	0.1817
2	rs6707117	136855505	1.29	0.0334881679242526	1.91	0.0244682236684294	0.933047948001598	0.0152501814833402	0.1382	0.0507	0.0039	0.0024	0.0046	0.0028	0.0029	0.0115	0.168	0.0044	0.0054	0.0052	0.0819	0.0076	0.0063	0.0028	0.0028	0.144	0.1028	0.0104	0.0071	0.0033	0.0286	0.0037	0.0138	0.1818
2	rs11692856	136859144	1.29	0.0334881679242526	1.91	0.0244682236684294	0.954333733756507	0.0115287724297442	0.1384	0.0508	0.0039	0.0024	0.0046	0.0027	0.0029	0.0115	0.1679	0.0044	0.0052	0.0051	0.0818	0.0076	0.0063	0.0028	0.0028	0.1438	0.1028	0.0104	0.0071	0.0033	0.0287	0.0036	0.0137	0.1822
2	rs115398257	136865422	1.29	0.0334881679242526	1.91	0.0244682236684294	0.985182613388148	0.0132589918451705	0.1385	0.0509	0.0039	0.0024	0.0045	0.0027	0.0029	0.0117	0.1678	0.0045	0.0049	0.0051	0.0816	0.0077	0.0065	0.0028	0.0027	0.1434	0.1028	0.0105	0.007	0.0032	0.0288	0.0036	0.0136	0.1828
2	rs13022389	136868073	1.29	0.0334881679242526	1.95	0.0135455391204581	0.996297588998835	0.0135208170880892	0.1386	0.0509	0.0039	0.0024	0.0045	0.0026	0.0029	0.0117	0.1678	0.0045	0.0048	0.005	0.0815	0.0077	0.0065	0.0028	0.0027	0.1433	0.1028	0.0106	0.007	0.0032	0.0289	0.0036	0.0136	0.1829
2	rs2228014	136873084	1.29	0.0334881679242526	1.95	0.0135455391204581	1.02673516302308	0.0168252886230051	0.1387	0.0509	0.0039	0.0024	0.0045	0.0026	0.0028	0.0118	0.1677	0.0045	0.0046	0.005	0.0815	0.0077	0.0065	0.0028	0.0027	0.1431	0.1028	0.0106	0.007	0.0032	0.0289	0.0037	0.0136	0.1831
2	rs59222832	136880385	1.29	0.0334881679242526	1.95	0.0135455391204581	1.05675315329209	0.0192522432550714	0.1387	0.0509	0.0039	0.0024	0.0045	0.0026	0.0028	0.0119	0.1676	0.0045	0.0045	0.005	0.0814	0.0078	0.0066	0.0027	0.0027	0.1429	0.1028	0.0107	0.007	0.0032	0.029	0.0037	0.0136	0.1834
2	rs114931810	136880976	1.29	0.0334881679242526	1.96	0.0115782121750397	1.06052990934119	0.0194485742272833	0.1387	0.0509	0.0039	0.0024	0.0045	0.0026	0.0028	0.0119	0.1676	0.0045	0.0045	0.005	0.0814	0.0078	0.0066	0.0027	0.0027	0.1429	0.1028	0.0107	0.007	0.0032	0.029	0.0037	0.0136	0.1834
2	rs2056296	136887312	1.29	0.0334881679242526	1.98	0.00836435616900225	1.09494143265153	0.036264948426198	0.1387	0.0509	0.0039	0.0025	0.0045	0.0026	0.0028	0.012	0.1674	0.0045	0.0043	0.005	0.0814	0.0078	0.0067	0.0026	0.0027	0.1427	0.1028	0.0108	0.007	0.0032	0.029	0.0037	0.0136	0.1837
2	rs13022141	136889208	1.29	0.0334881679242526	1.98	0.00836435616900225	1.1000205798727	0.0375423738205009	0.1386	0.0508	0.0039	0.0025	0.0045	0.0026	0.0028	0.012	0.1674	0.0045	0.0043	0.005	0.0814	0.0078	0.0067	0.0026	0.0027	0.1426	0.103	0.0108	0.007	0.0032	0.029	0.0037	0.0136	0.1837
2	rs16832995	136893864	1.29	0.0334881679242526	1.99	0.00706868122889997	1.11119179123632	0.0204447408194145	0.1386	0.0508	0.004	0.0025	0.0045	0.0026	0.0028	0.012	0.1674	0.0045	0.0043	0.005	0.0814	0.0078	0.0067	0.0026	0.0027	0.1426	0.103	0.0108	0.007	0.0032	0.029	0.0037	0.0135	0.1837
2	rs75243668	136909730	1.29	0.0334881679242526	1.99	0.00706868122889997	1.13529353416396	0.013096657248813	0.1385	0.0508	0.004	0.0025	0.0045	0.0026	0.0029	0.0121	0.1673	0.0045	0.0043	0.0051	0.0813	0.0079	0.0067	0.0026	0.0027	0.1424	0.1031	0.0108	0.007	0.0032	0.0291	0.0038	0.0135	0.1836
2	rs4954571	136918828	1.29	0.0334881679242526	2	0.0059505870552649	1.13420997842309	0.0130320049910256	0.1384	0.0508	0.004	0.0025	0.0045	0.0026	0.0029	0.0121	0.1673	0.0045	0.0043	0.0052	0.0813	0.0079	0.0068	0.0027	0.0027	0.1423	0.1031	0.0108	0.0069	0.0032	0.0291	0.0038	0.0135	0.1836
2	rs7578292	136956733	1.28	0.0399545156677779	2	0.0059505870552649	1.24334116723084	0.011078144951507	0.1383	0.051	0.0041	0.0026	0.0045	0.0026	0.0029	0.0122	0.1669	0.0044	0.0041	0.0051	0.0809	0.008	0.0068	0.0028	0.0028	0.142	0.1032	0.011	0.0068	0.0032	0.029	0.0039	0.0135	0.1842
2	rs77204862	136965167	1.28	0.0399545156677779	2	0.0059505870552649	1.23446397226663	0.0111377005746952	0.1383	0.051	0.0041	0.0026	0.0045	0.0026	0.0029	0.0122	0.1669	0.0044	0.0042	0.0051	0.0809	0.008	0.0068	0.0028	0.0028	0.142	0.1032	0.011	0.0068	0.0032	0.029	0.0039	0.0135	0.1841
2	rs78760730	136970397	1.28	0.0399545156677779	2	0.0059505870552649	1.22896312932832	0.011377548202471	0.1383	0.0509	0.0041	0.0027	0.0045	0.0026	0.0029	0.0122	0.1669	0.0044	0.0042	0.0051	0.0808	0.008	0.0068	0.0028	0.0028	0.142	0.1032	0.011	0.0069	0.0032	0.029	0.0039	0.0135	0.1841
2	rs882300	136976255	1.28	0.0399545156677779	2	0.0059505870552649	1.26436941535907	0.0128069902362815	0.1382	0.051	0.0041	0.0027	0.0045	0.0026	0.003	0.0122	0.1667	0.0044	0.0042	0.0051	0.0806	0.008	0.0068	0.0028	0.0028	0.1417	0.1032	0.0111	0.0069	0.0032	0.0289	0.0039	0.0135	0.1844
2	rs13397772	136976925	1.28	0.0399545156677779	2.02	0.00416756038304513	1.04921592580981	0.0434791527632045	0.1382	0.0518	0.004	0.0032	0.0042	0.0028	0.0036	0.0128	0.1657	0.0046	0.004	0.0053	0.0807	0.0082	0.007	0.0029	0.0037	0.1383	0.1028	0.012	0.0073	0.0034	0.0294	0.0042	0.0127	0.1841
2	rs6721463	136982415	1.29	0.0334881679242526	2.02	0.00416756038304513	1.0005003072651	0.149492642432716	0.1386	0.0549	0.0041	0.0036	0.0042	0.0023	0.0039	0.0135	0.1635	0.0048	0.0039	0.0056	0.0796	0.0084	0.0069	0.0035	0.004	0.1387	0.1016	0.0135	0.0076	0.0043	0.0289	0.0045	0.0108	0.1812
2	rs80309587	136987694	1.29	0.0334881679242526	2.03	0.00346698247084361	1.03168488104039	0.158368059185819	0.1386	0.0549	0.0041	0.0036	0.0042	0.0023	0.0039	0.0135	0.1635	0.0048	0.0039	0.0056	0.0795	0.0085	0.0069	0.0035	0.004	0.1388	0.1016	0.0135	0.0076	0.0042	0.0289	0.0045	0.0108	0.1812
2	rs62158786	136992047	1.29	0.0334881679242526	2.03	0.00346698247084361	1.02612796841618	0.163702091825455	0.1386	0.0549	0.0041	0.0037	0.0042	0.0023	0.0039	0.0135	0.1635	0.0048	0.0039	0.0056	0.0794	0.0085	0.0069	0.0036	0.004	0.1387	0.1015	0.0135	0.0076	0.0042	0.0289	0.0045	0.0107	0.1812
2	rs76911465	136999193	1.29	0.0334881679242526	2.02	0.00416756038304513	1.07189264008275	0.165069777592958	0.1387	0.055	0.004	0.0037	0.0042	0.0023	0.0039	0.0134	0.1634	0.0049	0.0039	0.0056	0.0792	0.0085	0.0069	0.0036	0.0041	0.139	0.1013	0.0136	0.0076	0.0042	0.0289	0.0045	0.0106	0.1813
2	rs76058223	137003724	1.29	0.0334881679242526	2.02	0.00416756038304513	1.07577940652202	0.162824983309083	0.1389	0.0551	0.004	0.0038	0.0042	0.0023	0.0039	0.0134	0.1634	0.0049	0.0039	0.0056	0.079	0.0085	0.0069	0.0037	0.0041	0.1391	0.1012	0.0137	0.0076	0.0043	0.0289	0.0044	0.0105	0.1813
2	rs3935076	137003850	1.29	0.0334881679242526	2.04	0.00287259902980889	1.07524906095775	0.162824983309083	0.1389	0.0551	0.004	0.0038	0.0042	0.0023	0.0039	0.0134	0.1634	0.0049	0.0039	0.0056	0.079	0.0085	0.0069	0.0037	0.0041	0.1391	0.1012	0.0137	0.0076	0.0043	0.0289	0.0044	0.0105	0.1813
2	rs4452212	137015991	1.29	0.0334881679242526	2.04	0.00287259902980889	1.11773650639309	0.200411932867976	0.1389	0.0552	0.004	0.0038	0.0042	0.0023	0.0039	0.0134	0.1636	0.0049	0.0039	0.0056	0.0788	0.0085	0.0069	0.0037	0.0041	0.1391	0.1013	0.0138	0.0076	0.0043	0.0289	0.0044	0.0104	0.1812
2	rs72617030	137032758	1.29	0.0334881679242526	2.05	0.00237049542832326	1.16808066320956	0.212878157496688	0.1389	0.0553	0.004	0.0037	0.0042	0.0023	0.0039	0.0133	0.1638	0.0049	0.0039	0.0056	0.0784	0.0085	0.0069	0.0037	0.0042	0.1391	0.1013	0.0137	0.0076	0.0043	0.0288	0.0045	0.0103	0.1809
2	rs4954599	137037386	1.3	0.0278985669207799	2.04	0.00287259902980889	1.2254252409412	0.19988926986268	0.1392	0.0556	0.004	0.0038	0.0041	0.0023	0.0039	0.0133	0.1645	0.0052	0.0038	0.0057	0.0773	0.0083	0.0071	0.0039	0.0042	0.1391	0.1015	0.0138	0.0077	0.0046	0.0287	0.0046	0.0104	0.1798
2	rs35308935	137037891	1.3	0.0278985669207799	2.04	0.00287259902980889	1.24306045995469	0.202402220991844	0.1393	0.0556	0.004	0.0038	0.0041	0.0023	0.0039	0.0133	0.1645	0.0052	0.0038	0.0057	0.0772	0.0083	0.0071	0.0039	0.0042	0.1391	0.1015	0.0138	0.0077	0.0046	0.0286	0.0046	0.0103	0.1798
2	rs4245843	137039784	1.3	0.0278985669207799	2.04	0.00287259902980889	1.18952837412407	0.236108390666358	0.1393	0.0557	0.004	0.0038	0.0041	0.0023	0.004	0.0132	0.1645	0.0052	0.0038	0.0056	0.0776	0.0081	0.0071	0.0039	0.0042	0.1392	0.1015	0.0138	0.0077	0.0047	0.0286	0.0046	0.01	0.1799
2	rs72847647	137041634	1.31	0.0230977109933789	2.04	0.00287259902980889	1.09298356701228	0.226243288321223	0.1402	0.0557	0.0042	0.0039	0.0042	0.0024	0.0041	0.0134	0.1638	0.0053	0.0038	0.0059	0.0771	0.0082	0.0071	0.0042	0.0043	0.1391	0.1012	0.0138	0.0077	0.0051	0.028	0.0049	0.0098	0.1789
2	rs10164484	137042866	1.3	0.0278985669207799	2.04	0.00287259902980889	1.12708678081852	0.309101153825317	0.1417	0.0558	0.0045	0.0041	0.0044	0.0026	0.0043	0.0137	0.1625	0.0057	0.0036	0.0062	0.0761	0.0083	0.0074	0.0046	0.0044	0.1388	0.1006	0.0137	0.0078	0.0063	0.0271	0.0054	0.0095	0.1772
2	rs75269915	137043886	1.31	0.0230977109933789	2.04	0.00287259902980889	1.13520322224607	0.325057197840578	0.1429	0.0561	0.0045	0.0042	0.0045	0.0028	0.005	0.0137	0.1626	0.0059	0.0035	0.0063	0.0752	0.0081	0.0074	0.0046	0.0044	0.1388	0.1014	0.0133	0.0074	0.0065	0.0262	0.0058	0.0092	0.1757
2	rs116028692	137048242	1.31	0.0230977109933789	2.04	0.00287259902980889	1.27739157084556	0.35154228611399	0.1437	0.0563	0.0046	0.0043	0.0046	0.003	0.0055	0.0136	0.1626	0.0061	0.0034	0.0063	0.0746	0.008	0.0074	0.0045	0.0044	0.1389	0.102	0.0131	0.0072	0.0066	0.0257	0.0061	0.009	0.1747
2	rs72847650	137051974	1.31	0.0230977109933789	2.04	0.00287259902980889	1.30854675620235	0.354660547799293	0.1439	0.0564	0.0046	0.0043	0.0046	0.003	0.0056	0.0136	0.1626	0.0061	0.0034	0.0063	0.0745	0.008	0.0074	0.0045	0.0044	0.1389	0.1021	0.0131	0.0072	0.0066	0.0256	0.0062	0.0089	0.1745
2	rs77346794	137052712	1.31	0.0230977109933789	2.04	0.00287259902980889	1.31475466282091	0.34805922380685	0.1439	0.0564	0.0046	0.0043	0.0046	0.003	0.0056	0.0136	0.1626	0.0062	0.0035	0.0063	0.0745	0.008	0.0074	0.0045	0.0044	0.1389	0.1021	0.0131	0.0071	0.0066	0.0256	0.0062	0.0089	0.1744
2	rs4514928	137054892	1.31	0.0230977109933789	2.04	0.00287259902980889	1.3255733608203	0.352788644729555	0.144	0.0565	0.0046	0.0044	0.0046	0.003	0.0056	0.0136	0.1625	0.0062	0.0035	0.0063	0.0746	0.008	0.0074	0.0045	0.0045	0.1389	0.1022	0.0131	0.007	0.0066	0.0256	0.0062	0.0089	0.1741
2	rs4589815	137058226	1.31	0.0230977109933789	2.03	0.00346698247084361	1.42256136437127	0.345329538580049	0.1441	0.0565	0.0046	0.0044	0.0046	0.003	0.0057	0.0136	0.1613	0.0062	0.0035	0.0064	0.0742	0.008	0.0074	0.0045	0.0045	0.1392	0.1032	0.013	0.007	0.0067	0.0256	0.0062	0.009	0.174
2	rs12993293	137059730	1.31	0.0230977109933789	2.03	0.00346698247084361	1.82701794360975	0.295160234647221	0.1467	0.0567	0.005	0.0044	0.0046	0.0029	0.0061	0.0134	0.1607	0.0065	0.0034	0.0065	0.0737	0.0076	0.0071	0.0046	0.0045	0.1392	0.1043	0.012	0.0069	0.0062	0.025	0.0061	0.009	0.1732
2	rs10167166	137059906	1.31	0.0230977109933789	2.03	0.00346698247084361	1.83294319091737	0.282115512348375	0.1471	0.0572	0.005	0.0043	0.0046	0.003	0.0061	0.0133	0.1608	0.0065	0.0034	0.0064	0.0734	0.0075	0.0071	0.0046	0.0045	0.1393	0.1046	0.0118	0.0067	0.0062	0.025	0.006	0.0089	0.1731
2	rs62158859	137063516	1.31	0.0230977109933789	2.03	0.00346698247084361	1.89135740713546	0.421097413640073	0.1479	0.0589	0.005	0.0035	0.0046	0.0029	0.0057	0.0127	0.1606	0.0064	0.0033	0.0064	0.0743	0.0072	0.0078	0.0043	0.0043	0.1397	0.1053	0.012	0.0064	0.0061	0.0251	0.0061	0.0085	0.1716
2	rs34442475	137064385	1.31	0.0230977109933789	2.03	0.00346698247084361	1.88243030495155	0.434515925151015	0.1479	0.059	0.005	0.0035	0.0046	0.0029	0.0057	0.0127	0.1606	0.0064	0.0033	0.0064	0.0743	0.0072	0.0078	0.0043	0.0043	0.1397	0.1053	0.012	0.0064	0.0061	0.0251	0.0061	0.0085	0.1716
2	rs75784735	137064508	1.31	0.0230977109933789	2.02	0.00416756038304513	1.79181953242712	0.41704182307281	0.148	0.059	0.005	0.0035	0.0046	0.0029	0.0057	0.0128	0.1606	0.0064	0.0033	0.0064	0.0744	0.0072	0.0078	0.0043	0.0042	0.1396	0.1053	0.012	0.0064	0.0061	0.025	0.0061	0.0085	0.1716
2	rs148463193	137064819	1.31	0.0230977109933789	2.02	0.00416756038304513	1.78177588957562	0.415083266309195	0.148	0.059	0.005	0.0035	0.0046	0.0029	0.0057	0.0128	0.1607	0.0064	0.0033	0.0064	0.0744	0.0072	0.0078	0.0043	0.0042	0.1396	0.1053	0.012	0.0064	0.0061	0.025	0.0061	0.0085	0.1716
2	rs116134631	137065209	1.31	0.0230977109933789	2.02	0.00416756038304513	1.7607906225353	0.410132833733277	0.148	0.059	0.005	0.0035	0.0047	0.0029	0.0056	0.0128	0.1605	0.0064	0.0033	0.0064	0.0746	0.0072	0.0078	0.0042	0.0042	0.1397	0.1053	0.012	0.0064	0.0061	0.025	0.0061	0.0085	0.1716
2	rs76613140	137067635	1.31	0.0230977109933789	2.02	0.00416756038304513	1.67396160863243	0.41704182307281	0.1483	0.0591	0.0049	0.0033	0.0048	0.0028	0.0055	0.0128	0.1607	0.0062	0.0033	0.0064	0.0746	0.0072	0.0078	0.0041	0.0041	0.1398	0.1054	0.012	0.0064	0.006	0.025	0.006	0.0084	0.1715
2	rs78481513	137068891	1.31	0.0230977109933789	2.01	0.00498975991083376	1.64397993278615	0.4080532925947	0.1483	0.0591	0.0049	0.0033	0.0048	0.0028	0.0055	0.0128	0.1609	0.0062	0.0033	0.0063	0.0747	0.0072	0.0078	0.004	0.0041	0.1398	0.1055	0.012	0.0064	0.006	0.025	0.006	0.0084	0.1716
2	rs6758115	137069775	1.31	0.0230977109933789	2.01	0.00498975991083376	1.64470637321913	0.411434010283075	0.1484	0.0591	0.0049	0.0032	0.0048	0.0028	0.0055	0.0128	0.1609	0.0062	0.0033	0.0063	0.0747	0.0072	0.0078	0.0039	0.0041	0.1398	0.1056	0.012	0.0065	0.006	0.025	0.006	0.0084	0.1716
2	rs36098083	137073291	1.31	0.0230977109933789	2.01	0.00498975991083376	1.63506441042365	0.446448736735691	0.1484	0.0593	0.0049	0.0031	0.0048	0.0028	0.0054	0.0128	0.1611	0.0061	0.0034	0.0063	0.0748	0.0072	0.0078	0.0038	0.004	0.1399	0.1056	0.012	0.0064	0.006	0.0251	0.006	0.0084	0.1715
2	rs72847669	137075869	1.31	0.0230977109933789	1.97	0.00985962558069203	1.71170707013307	0.441930675127654	0.1485	0.0594	0.0049	0.0032	0.0048	0.0028	0.0055	0.0128	0.1611	0.0061	0.0033	0.0064	0.0748	0.0072	0.0078	0.0037	0.004	0.14	0.1057	0.012	0.0064	0.0057	0.0251	0.006	0.0083	0.1716
2	rs35050898	137077233	1.31	0.0230977109933789	1.97	0.00985962558069203	1.72129506831265	0.456993348180748	0.1485	0.0594	0.0049	0.0032	0.0048	0.0028	0.0055	0.0128	0.1611	0.0061	0.0033	0.0064	0.0748	0.0072	0.0078	0.0037	0.004	0.14	0.1057	0.012	0.0064	0.0057	0.0251	0.006	0.0083	0.1716
2	rs35990229	137083970	1.31	0.0230977109933789	1.98	0.00836435616900225	1.7261488886614	0.481664775832019	0.1485	0.0594	0.0049	0.0032	0.0048	0.0028	0.0055	0.0128	0.1611	0.0061	0.0033	0.0063	0.0748	0.0072	0.0078	0.0038	0.004	0.1401	0.1057	0.012	0.0064	0.0057	0.0251	0.0059	0.0083	0.1715
2	rs67724326	137091866	1.31	0.0230977109933789	1.98	0.00836435616900225	1.78765011510181	0.553389014959238	0.1484	0.0595	0.0049	0.0032	0.0048	0.0028	0.0055	0.0128	0.1611	0.0061	0.0033	0.0064	0.0748	0.0072	0.0078	0.0038	0.004	0.1402	0.1057	0.012	0.0064	0.0057	0.025	0.0059	0.0083	0.1715
2	rs6430628	137093578	1.31	0.0230977109933789	1.98	0.00836435616900225	1.7790013172433	0.590512313479958	0.1485	0.0595	0.0049	0.0032	0.0048	0.0029	0.0055	0.0128	0.1611	0.0061	0.0033	0.0064	0.0748	0.0071	0.0078	0.0038	0.0041	0.1403	0.1057	0.0119	0.0063	0.0057	0.025	0.0059	0.0083	0.1715
2	rs12691883	137095140	1.31	0.0230977109933789	1.98	0.00836435616900225	1.77452248613575	0.609864728528179	0.1484	0.0597	0.0049	0.0032	0.0048	0.0028	0.0055	0.0128	0.1609	0.006	0.0033	0.0064	0.0746	0.0071	0.0078	0.0038	0.0041	0.1404	0.1057	0.0119	0.0063	0.0057	0.0249	0.0059	0.0083	0.1719
2	rs62161295	137107950	1.31	0.0230977109933789	1.98	0.00836435616900225	2.08106799529382	0.656754342022053	0.1491	0.0603	0.005	0.0025	0.0047	0.0026	0.0052	0.0126	0.1608	0.0061	0.0034	0.0066	0.0745	0.0068	0.0078	0.0035	0.0039	0.1411	0.1063	0.0117	0.0062	0.0057	0.0248	0.0059	0.0085	0.1715
2	rs72982149	137109006	1.31	0.0230977109933789	1.97	0.00985962558069203	2.02506867711323	0.639239658562391	0.1494	0.0602	0.005	0.0025	0.0047	0.0026	0.0053	0.0125	0.1607	0.0061	0.0035	0.0066	0.0746	0.0068	0.0077	0.0035	0.0038	0.1412	0.1063	0.0118	0.0062	0.0057	0.0248	0.0059	0.0085	0.1714
2	rs1515068	137112618	1.31	0.0230977109933789	1.97	0.00985962558069203	2.14108892672071	0.572586137543099	0.1494	0.0603	0.0049	0.0022	0.0048	0.0026	0.0053	0.0125	0.1607	0.0061	0.0035	0.0065	0.0748	0.0067	0.0076	0.0035	0.0037	0.1415	0.1065	0.0118	0.0062	0.0057	0.0247	0.0059	0.0085	0.1713
2	rs16833840	137116544	1.31	0.0230977109933789	1.97	0.00985962558069203	2.17284873887598	0.565792461138587	0.1495	0.0604	0.005	0.0022	0.0048	0.0025	0.0053	0.0125	0.1607	0.0061	0.0035	0.0065	0.0748	0.0066	0.0076	0.0034	0.0036	0.1415	0.1065	0.0117	0.0061	0.0057	0.0247	0.0059	0.0085	0.1713
2	rs79080619	137132692	1.31	0.0230977109933789	1.97	0.00985962558069203	2.10620615853663	0.569186835064225	0.1495	0.0608	0.005	0.0022	0.0048	0.0025	0.0052	0.0124	0.1611	0.0061	0.0034	0.0065	0.0747	0.0066	0.0075	0.0033	0.0036	0.1416	0.107	0.0117	0.0059	0.0057	0.0246	0.0057	0.0085	0.1712
2	rs11694468	137136710	1.32	0.0190014594100302	1.97	0.00985962558069203	2.10236701173866	0.604976809046105	0.1495	0.061	0.0051	0.0022	0.0047	0.0024	0.0052	0.0124	0.1611	0.0061	0.0034	0.0065	0.0746	0.0066	0.0075	0.0033	0.0036	0.1417	0.1071	0.0116	0.0058	0.0057	0.0246	0.0057	0.0085	0.1711
2	rs57767241	137147387	1.32	0.0190014594100302	1.97	0.00985962558069203	2.0516611537006	0.608569959893126	0.1492	0.061	0.005	0.0024	0.0047	0.0023	0.0051	0.0129	0.161	0.0062	0.0034	0.0065	0.0744	0.0066	0.0076	0.0032	0.0035	0.142	0.1062	0.0117	0.0058	0.0058	0.0244	0.0057	0.0085	0.172
2	rs76469378	137154912	1.32	0.0190014594100302	1.96	0.0115782121750397	1.95479788173563	0.640986180539161	0.1495	0.0618	0.005	0.0024	0.0047	0.0023	0.0049	0.013	0.1605	0.0063	0.0033	0.0065	0.0742	0.0067	0.0075	0.0031	0.0034	0.1424	0.1056	0.0117	0.0058	0.0059	0.0243	0.0057	0.0087	0.1719
2	rs2048756	137155850	1.31	0.0230977109933789	1.96	0.0115782121750397	1.9407121353279	0.634732951566175	0.1493	0.0619	0.005	0.0024	0.0048	0.0023	0.0049	0.0129	0.1604	0.0063	0.0033	0.0065	0.0744	0.0067	0.0075	0.003	0.0034	0.1424	0.1055	0.0117	0.0058	0.0059	0.0244	0.0057	0.0088	0.172
2	rs13025213	137157045	1.31	0.0230977109933789	1.96	0.0115782121750397	1.90805245238224	0.545531196764305	0.1493	0.0619	0.005	0.0024	0.0048	0.0023	0.005	0.0129	0.1604	0.0063	0.0033	0.0065	0.0744	0.0067	0.0075	0.003	0.0034	0.1423	0.1055	0.0116	0.0057	0.0059	0.0244	0.0057	0.0088	0.172
2	rs12469354	137162264	1.33	0.0155300746431737	1.96	0.0115782121750397	1.02413392654447	0.585519478473959	0.1483	0.0633	0.005	0.0028	0.0048	0.0022	0.0042	0.013	0.1596	0.0065	0.0035	0.0068	0.0738	0.0068	0.0073	0.0028	0.0034	0.1425	0.1055	0.0098	0.0057	0.0062	0.0253	0.0061	0.0087	0.1731
2	rs6710869	137162935	1.33	0.0155300746431737	1.96	0.0115782121750397	0.92447319382289	0.497886361064351	0.1482	0.0638	0.005	0.0029	0.005	0.0022	0.0041	0.0128	0.1593	0.0068	0.0038	0.0068	0.073	0.007	0.0071	0.0026	0.0034	0.1423	0.1057	0.0096	0.0058	0.0061	0.0255	0.006	0.0088	0.1739
2	rs1430356	137163329	1.33	0.0155300746431737	1.96	0.0115782121750397	0.880631241756901	0.333982135029116	0.1479	0.0644	0.005	0.0031	0.005	0.0023	0.0041	0.0128	0.1589	0.0069	0.0038	0.0067	0.0729	0.007	0.0069	0.0025	0.0035	0.1427	0.1054	0.0096	0.0057	0.006	0.0255	0.0058	0.009	0.1736
2	rs9646660	137164476	1.33	0.0155300746431737	1.96	0.0115782121750397	0.760084452184714	0.209685103519305	0.1481	0.0652	0.005	0.0031	0.0051	0.0022	0.0037	0.0128	0.1589	0.007	0.0039	0.0065	0.0734	0.0071	0.0068	0.0023	0.0033	0.1424	0.1059	0.0096	0.0057	0.0053	0.0255	0.0057	0.0091	0.1737
2	rs12624220	137167663	1.33	0.0155300746431737	1.96	0.0115782121750397	0.776284809694503	0.224938286978408	0.1487	0.0653	0.005	0.0031	0.0051	0.0022	0.0037	0.0128	0.1591	0.007	0.0039	0.0064	0.0735	0.0071	0.0068	0.0023	0.0033	0.142	0.1056	0.0096	0.0057	0.0053	0.0254	0.0057	0.009	0.1735
2	rs59865862	137186359	1.32	0.0190014594100302	1.96	0.0115782121750397	0.691504575695077	0.192826857139163	0.1487	0.0661	0.0051	0.0031	0.0051	0.0023	0.0036	0.0128	0.1594	0.0069	0.0039	0.0064	0.0743	0.0071	0.0068	0.0023	0.0033	0.1415	0.1053	0.0097	0.0058	0.0053	0.0258	0.0054	0.009	0.1726
2	rs718624	137202560	1.32	0.0190014594100302	1.98	0.00836435616900225	0.595225506653184	0.164776365116325	0.1482	0.0664	0.0051	0.0031	0.0051	0.0023	0.0035	0.0129	0.1594	0.0068	0.0039	0.0064	0.0748	0.0071	0.0069	0.0023	0.0033	0.1413	0.1049	0.0097	0.0058	0.0053	0.026	0.0053	0.0092	0.1724
2	rs72844268	137213797	1.32	0.0190014594100302	1.97	0.00985962558069203	0.595978808661822	0.16870356327406	0.1486	0.0665	0.0051	0.0031	0.0051	0.0023	0.0035	0.0128	0.1595	0.0068	0.0039	0.0064	0.0749	0.0071	0.0069	0.0023	0.0033	0.1412	0.1048	0.0096	0.0058	0.0053	0.0259	0.0053	0.0092	0.1721
2	rs1346822	137214361	1.32	0.0190014594100302	1.97	0.00985962558069203	0.595910308446926	0.165559206008324	0.1487	0.0665	0.0051	0.0031	0.0051	0.0023	0.0035	0.0127	0.1596	0.0068	0.0039	0.0064	0.0749	0.0071	0.0069	0.0023	0.0033	0.1411	0.1048	0.0095	0.0058	0.0053	0.026	0.0053	0.0092	0.1719
2	rs10169220	137241227	1.32	0.0190014594100302	1.96	0.0115782121750397	0.590032929556715	0.168309385924453	0.1486	0.0667	0.0051	0.0031	0.0051	0.0023	0.0035	0.0127	0.1595	0.0068	0.0039	0.0064	0.075	0.0071	0.0069	0.0023	0.0033	0.1412	0.1047	0.0096	0.0058	0.0053	0.0259	0.0053	0.0092	0.172
2	rs6757664	137281317	1.32	0.0190014594100302	1.96	0.0115782121750397	0.478078554465567	0.1553893040342	0.1481	0.0675	0.005	0.003	0.0052	0.0022	0.0034	0.0127	0.1593	0.0068	0.004	0.0064	0.0754	0.0072	0.0069	0.0023	0.0032	0.1415	0.104	0.0096	0.0058	0.0054	0.0259	0.0052	0.0094	0.172
2	rs12621476	137289975	1.32	0.0190014594100302	1.97	0.00985962558069203	0.431072420332397	0.150343530873822	0.1481	0.0675	0.005	0.003	0.0052	0.0022	0.0033	0.0126	0.1594	0.0068	0.004	0.0064	0.0755	0.0072	0.0069	0.0022	0.0032	0.1416	0.1038	0.0096	0.0058	0.0054	0.0258	0.0053	0.0094	0.172
2	rs114090364	137304844	1.32	0.0190014594100302	1.96	0.0115782121750397	0.440804187673465	0.183917591988687	0.148	0.0676	0.0049	0.003	0.0052	0.0022	0.0033	0.0125	0.1594	0.0067	0.004	0.0064	0.0755	0.0072	0.007	0.0022	0.0032	0.1416	0.1039	0.0096	0.0058	0.0054	0.0258	0.0053	0.0094	0.172
2	rs705390	137305274	1.32	0.0190014594100302	1.96	0.0115782121750397	0.451542832494788	0.190663228592348	0.148	0.0676	0.0049	0.003	0.0052	0.0022	0.0033	0.0125	0.1594	0.0067	0.004	0.0065	0.0755	0.0072	0.0071	0.0022	0.0031	0.1416	0.1039	0.0096	0.0058	0.0054	0.0257	0.0053	0.0094	0.1719
2	rs76019729	137305443	1.32	0.0190014594100302	1.95	0.0135455391204581	0.450643091901446	0.189738499501101	0.148	0.0676	0.0049	0.003	0.0052	0.0022	0.0033	0.0125	0.1594	0.0067	0.004	0.0065	0.0755	0.0072	0.0071	0.0022	0.0031	0.1416	0.1039	0.0096	0.0058	0.0054	0.0257	0.0053	0.0094	0.1719
2	rs192686405	137307081	1.32	0.0190014594100302	1.95	0.0135455391204581	0.440685584374926	0.177456329898865	0.148	0.0676	0.0049	0.003	0.0052	0.0022	0.0033	0.0125	0.1594	0.0067	0.004	0.0065	0.0755	0.0072	0.0071	0.0022	0.0031	0.1416	0.1039	0.0096	0.0058	0.0054	0.0257	0.0053	0.0094	0.1719
2	rs77408422	137326009	1.32	0.0190014594100302	1.95	0.0135455391204581	0.291382732654946	0.278504683205491	0.1475	0.0713	0.0046	0.0025	0.0053	0.0019	0.0029	0.0119	0.1609	0.0063	0.0041	0.0066	0.0755	0.0075	0.0071	0.002	0.0028	0.1407	0.1035	0.0093	0.0063	0.0054	0.025	0.0055	0.0097	0.1711
2	rs934299	137338940	1.32	0.0190014594100302	1.95	0.0135455391204581	0.296053487981449	0.313790652930855	0.1477	0.0716	0.0046	0.0024	0.0053	0.0019	0.0027	0.0119	0.1612	0.0062	0.0041	0.0067	0.0752	0.0075	0.0071	0.0018	0.0028	0.1406	0.1034	0.0092	0.0063	0.0054	0.025	0.0055	0.0098	0.1711
2	rs72844284	137339556	1.32	0.0190014594100302	1.95	0.0135455391204581	0.289563745163312	0.315479169740318	0.1477	0.0716	0.0046	0.0024	0.0053	0.0019	0.0027	0.0119	0.1612	0.0062	0.0041	0.0067	0.0752	0.0075	0.0071	0.0018	0.0028	0.1406	0.1034	0.0092	0.0063	0.0054	0.025	0.0055	0.0098	0.1711
2	rs76747322	137343953	1.32	0.0190014594100302	1.93	0.0183364304120797	0.266152073818582	0.316445241165028	0.1476	0.0719	0.0045	0.0024	0.0053	0.0018	0.0026	0.0119	0.1613	0.0061	0.0041	0.0067	0.0755	0.0075	0.0071	0.0018	0.0027	0.1408	0.1034	0.0092	0.0064	0.0054	0.0249	0.0055	0.0098	0.1711
2	rs75619491	137352436	1.32	0.0190014594100302	1.93	0.0183364304120797	0.159498950170405	0.247227084769851	0.147	0.0737	0.004	0.0019	0.0054	0.0017	0.0023	0.0118	0.1619	0.0057	0.0041	0.0065	0.0772	0.0076	0.007	0.0015	0.0023	0.1416	0.1033	0.009	0.0065	0.0051	0.0243	0.005	0.0097	0.1711
2	rs1098646	137352785	1.32	0.0190014594100302	1.93	0.0183364304120797	0.169915384933975	0.272711009062895	0.1469	0.0739	0.004	0.0019	0.0054	0.0017	0.0022	0.0118	0.1619	0.0056	0.0041	0.0065	0.0773	0.0077	0.0069	0.0015	0.0023	0.1417	0.1033	0.009	0.0066	0.0051	0.0243	0.005	0.0097	0.1711
2	rs79257970	137361156	1.32	0.0190014594100302	1.9	0.0281172319502089	0.128201832130877	0.26294879905751	0.1466	0.0743	0.004	0.0018	0.0054	0.0016	0.0021	0.0119	0.1622	0.0055	0.004	0.0064	0.0779	0.0078	0.0069	0.0014	0.0022	0.142	0.1031	0.0089	0.0066	0.005	0.0242	0.0049	0.0096	0.1713
2	rs13391004	137367507	1.31	0.0230977109933789	1.88	0.0367535648830228	0.132445578323968	0.325666233661888	0.1464	0.0745	0.004	0.0017	0.0054	0.0016	0.002	0.0119	0.1623	0.0054	0.0039	0.0064	0.0782	0.0078	0.0068	0.0014	0.0021	0.1421	0.103	0.0088	0.0066	0.005	0.0242	0.0049	0.0096	0.1714
2	rs17653501	137370159	1.31	0.0230977109933789	1.87	0.04181310425502	0.141693624579444	0.349177693295451	0.1465	0.0747	0.0041	0.0015	0.0054	0.0016	0.0019	0.0119	0.1623	0.0054	0.0039	0.0064	0.0781	0.0078	0.0068	0.0013	0.0021	0.142	0.1032	0.0088	0.0066	0.005	0.0242	0.0049	0.0096	0.1714
2	rs13427952	137370476	1.31	0.0230977109933789	1.87	0.04181310425502	0.141438747459138	0.347562457504196	0.1465	0.0747	0.0041	0.0015	0.0053	0.0016	0.0019	0.0119	0.1623	0.0054	0.0039	0.0064	0.0781	0.0078	0.0068	0.0013	0.0021	0.142	0.1032	0.0088	0.0066	0.005	0.0242	0.0049	0.0096	0.1715
2	rs62160508	137374057	1.31	0.0230977109933789	1.87	0.04181310425502	0.136991522727648	0.343348208141248	0.1464	0.0746	0.0041	0.0014	0.0053	0.0015	0.0018	0.0119	0.1623	0.0053	0.0038	0.0063	0.0783	0.0079	0.0068	0.0013	0.0021	0.1421	0.1033	0.0087	0.0066	0.005	0.0242	0.0048	0.0096	0.1716
2	rs1374112	137385578	1.31	0.0230977109933789	1.87	0.04181310425502	0.150555850653019	0.377467982045048	0.1467	0.0745	0.0041	0.0013	0.0054	0.0015	0.0017	0.0119	0.1624	0.0053	0.0037	0.0062	0.0786	0.0079	0.0068	0.0013	0.002	0.1422	0.1033	0.0087	0.0067	0.0049	0.0243	0.0048	0.0096	0.1716
2	rs1374114	137388373	1.31	0.0230977109933789	1.86	0.047416592333268	0.136648153596021	0.382179258775085	0.1467	0.0745	0.0041	0.0013	0.0054	0.0017	0.0017	0.012	0.162	0.0053	0.0038	0.0062	0.0785	0.0081	0.0068	0.0013	0.002	0.1422	0.1032	0.0083	0.0067	0.0049	0.0243	0.0048	0.0097	0.1717
2	rs55876337	137399539	1.31	0.0230977109933789	1.86	0.047416592333268	0.119388735652684	0.358538097631112	0.1467	0.0748	0.0042	0.0013	0.0054	0.0017	0.0017	0.0119	0.162	0.0053	0.0038	0.0061	0.0786	0.0081	0.0067	0.0014	0.002	0.1421	0.1029	0.0084	0.0066	0.0049	0.0244	0.0048	0.0099	0.1716
2	rs10201867	137417324	1.31	0.0230977109933789	1.86	0.047416592333268	0.121120814793929	0.372646469071057	0.1468	0.0752	0.0043	0.0013	0.0054	0.0017	0.0016	0.0118	0.1621	0.0053	0.0038	0.0058	0.0786	0.0082	0.0067	0.0015	0.002	0.142	0.1024	0.0084	0.0065	0.0049	0.0245	0.0049	0.0102	0.1716
2	rs114346085	137423868	1.31	0.0230977109933789	1.86	0.047416592333268	0.127273434976965	0.37100101106643	0.1464	0.0751	0.0043	0.0013	0.0053	0.0017	0.0016	0.0118	0.1622	0.0053	0.0038	0.0058	0.0786	0.0082	0.0067	0.0015	0.002	0.1422	0.1024	0.0084	0.0064	0.0049	0.0245	0.0049	0.0102	0.1715
2	rs34027802	137425281	1.31	0.0230977109933789	1.86	0.047416592333268	0.129496381632356	0.380904330118517	0.1464	0.0751	0.0043	0.0013	0.0053	0.0017	0.0016	0.0118	0.1622	0.0053	0.0038	0.0058	0.0786	0.0082	0.0067	0.0015	0.002	0.1422	0.1024	0.0084	0.0064	0.0049	0.0245	0.0049	0.0102	0.1715
2	rs6715838	137447151	1.31	0.0230977109933789	1.84	0.0604088827715036	0.135962967429181	0.401702735965235	0.1462	0.0758	0.0044	0.0013	0.0053	0.0017	0.0016	0.0118	0.1625	0.0053	0.0038	0.0058	0.0788	0.0082	0.0067	0.0016	0.002	0.1421	0.1019	0.0084	0.0064	0.0048	0.0245	0.0048	0.0102	0.1713
2	rs62159480	137455713	1.31	0.0230977109933789	1.82	0.0760422202337298	0.135869693263976	0.393320952643982	0.1461	0.076	0.0044	0.0014	0.0053	0.0017	0.0016	0.0117	0.1626	0.0054	0.0038	0.0058	0.0789	0.0082	0.0067	0.0016	0.002	0.1421	0.1019	0.0084	0.0064	0.0048	0.0244	0.0048	0.0102	0.1713
2	rs7595304	137465834	1.31	0.0230977109933789	1.82	0.0760422202337298	0.144676704375955	0.370368689147405	0.1459	0.0764	0.0044	0.0014	0.0053	0.0017	0.0016	0.0116	0.1629	0.0053	0.0037	0.0057	0.0792	0.0082	0.0066	0.0016	0.002	0.1421	0.1019	0.0084	0.0064	0.0047	0.0244	0.0047	0.0103	0.1713
2	rs115141659	137479154	1.31	0.0230977109933789	1.81	0.0849480383532209	0.140802754373776	0.353537065851035	0.1458	0.0764	0.0044	0.0014	0.0053	0.0017	0.0016	0.0116	0.1629	0.0054	0.0037	0.0057	0.0792	0.0082	0.0066	0.0016	0.0021	0.1419	0.1019	0.0084	0.0064	0.0047	0.0244	0.0047	0.0103	0.1712
2	rs1582861	137491121	1.3	0.0278985669207799	1.81	0.0849480383532209	0.17198061273491	0.351168625105529	0.1456	0.0764	0.0045	0.0014	0.0053	0.0018	0.0017	0.0116	0.1629	0.0054	0.0037	0.0056	0.0793	0.0084	0.0065	0.0017	0.0023	0.1413	0.1017	0.0086	0.0064	0.0048	0.0243	0.0047	0.0107	0.1711
2	rs7603945	137498423	1.3	0.0278985669207799	1.81	0.0849480383532209	0.163043705867956	0.339518771510102	0.1454	0.0765	0.0045	0.0015	0.0052	0.0018	0.0018	0.0115	0.1627	0.0055	0.0037	0.0056	0.0793	0.0084	0.0066	0.0018	0.0024	0.1412	0.1018	0.0086	0.0064	0.0048	0.0242	0.0049	0.0107	0.171
2	rs12997562	137503882	1.3	0.0278985669207799	1.81	0.0849480383532209	0.156067401397508	0.311022509625061	0.1453	0.0764	0.0046	0.0015	0.0052	0.0018	0.0019	0.0115	0.1626	0.0055	0.0037	0.0056	0.0792	0.0084	0.0066	0.0018	0.0024	0.1413	0.1018	0.0086	0.0064	0.0048	0.0242	0.0049	0.0106	0.1709
2	rs116053818	137506456	1.3	0.0278985669207799	1.81	0.0849480383532209	0.151748383923226	0.301094249939693	0.1453	0.0764	0.0046	0.0016	0.0052	0.0018	0.0019	0.0115	0.1625	0.0055	0.0037	0.0056	0.0792	0.0084	0.0066	0.0018	0.0024	0.1412	0.1018	0.0085	0.0064	0.0048	0.0242	0.0049	0.0106	0.1708
2	rs114156823	137506933	1.3	0.0278985669207799	1.81	0.0849480383532209	0.152180390333895	0.304552203402415	0.1453	0.0764	0.0046	0.0016	0.0052	0.0018	0.0019	0.0115	0.1625	0.0055	0.0037	0.0056	0.0792	0.0084	0.0066	0.0018	0.0024	0.1412	0.1018	0.0085	0.0064	0.0048	0.0242	0.005	0.0106	0.1708
2	rs1346369	137511278	1.3	0.0278985669207799	1.81	0.0849480383532209	0.147370357131715	0.278737208904261	0.1453	0.0763	0.0046	0.0016	0.0052	0.0019	0.002	0.0115	0.1625	0.0054	0.0037	0.0056	0.0792	0.0084	0.0066	0.0019	0.0024	0.1412	0.1018	0.0085	0.0064	0.0048	0.0242	0.005	0.0106	0.1707
2	rs17717875	137517616	1.3	0.0278985669207799	1.81	0.0849480383532209	0.140200148100708	0.264434661671092	0.1453	0.0764	0.0046	0.0016	0.0051	0.0019	0.002	0.0115	0.1626	0.0054	0.0037	0.0056	0.0792	0.0084	0.0066	0.0019	0.0024	0.1411	0.1018	0.0085	0.0064	0.0048	0.0242	0.005	0.0106	0.1706
2	rs12476882	137524466	1.3	0.0278985669207799	1.82	0.0760422202337298	0.13877908914073	0.2887917581057	0.1454	0.0762	0.0047	0.0016	0.0051	0.0019	0.002	0.0115	0.1626	0.0054	0.0037	0.0056	0.0793	0.0084	0.0066	0.0019	0.0025	0.141	0.1018	0.0085	0.0064	0.0049	0.0242	0.005	0.0106	0.1706
2	rs17656138	137527584	1.3	0.0278985669207799	1.82	0.0760422202337298	0.133950637517436	0.273635470644432	0.1455	0.0761	0.0047	0.0016	0.0051	0.0019	0.0021	0.0115	0.1627	0.0054	0.0037	0.0056	0.0793	0.0083	0.0066	0.002	0.0025	0.141	0.1017	0.0085	0.0064	0.0049	0.0242	0.0051	0.0106	0.1705
2	rs2114750	137543318	1.3	0.0278985669207799	1.82	0.0760422202337298	0.12336599748046	0.325178978230885	0.1456	0.0753	0.0049	0.0019	0.0052	0.0021	0.0024	0.0116	0.1631	0.0054	0.0037	0.0056	0.0796	0.008	0.0066	0.0023	0.0029	0.1405	0.1012	0.0084	0.0066	0.0051	0.024	0.0053	0.0106	0.1697
2	rs1427593	137555224	1.3	0.0278985669207799	1.81	0.0849480383532209	0.118557025291325	0.362301975511484	0.1456	0.0749	0.005	0.0019	0.0052	0.0021	0.0025	0.0116	0.163	0.0054	0.0037	0.0055	0.08	0.008	0.0066	0.0023	0.003	0.1402	0.1012	0.0084	0.0066	0.0052	0.024	0.0054	0.0106	0.1694
2	rs75141810	137563774	1.29	0.0334881679242526	1.81	0.0849480383532209	0.116705760324531	0.358538097631112	0.1458	0.0745	0.005	0.0019	0.0053	0.0021	0.0025	0.0116	0.1631	0.0055	0.0037	0.0056	0.0802	0.0081	0.0065	0.0023	0.0032	0.1398	0.1013	0.0084	0.0065	0.0054	0.0239	0.0055	0.0104	0.1692
2	rs13026471	137564022	1.29	0.0334881679242526	1.81	0.0849480383532209	0.114591847899918	0.356410209315853	0.1458	0.0745	0.005	0.0019	0.0053	0.0021	0.0025	0.0116	0.1631	0.0055	0.0037	0.0056	0.0802	0.0081	0.0065	0.0023	0.0032	0.1398	0.1013	0.0084	0.0065	0.0054	0.0239	0.0055	0.0104	0.1691
2	rs76569412	137566597	1.29	0.0334881679242526	1.81	0.0849480383532209	0.106667486889427	0.36305609007828	0.1459	0.0743	0.005	0.0019	0.0053	0.0022	0.0025	0.0117	0.1632	0.0055	0.0037	0.0056	0.0805	0.0081	0.0065	0.0024	0.0032	0.1396	0.1013	0.0084	0.0065	0.0054	0.0239	0.0055	0.0104	0.1691
2	rs7574138	137567677	1.29	0.0334881679242526	1.81	0.0849480383532209	0.11027078844304	0.368978652385791	0.146	0.074	0.005	0.0019	0.0052	0.0022	0.0025	0.0117	0.1633	0.0054	0.0037	0.0057	0.0808	0.0081	0.0065	0.0024	0.0033	0.1393	0.1014	0.0084	0.0065	0.0054	0.0239	0.0055	0.0103	0.1691
2	rs115635100	137571681	1.29	0.0334881679242526	1.83	0.0678757074061657	0.105678227782107	0.34211154935086	0.1457	0.0739	0.0051	0.0019	0.0051	0.0022	0.0025	0.0116	0.1632	0.0054	0.0037	0.0057	0.0814	0.0081	0.0065	0.0024	0.0033	0.1392	0.1015	0.0085	0.0066	0.0054	0.0238	0.0055	0.0102	0.1689
2	rs2435390	137586630	1.29	0.0334881679242526	1.82	0.0760422202337298	0.115659931591027	0.414822314671154	0.1454	0.0736	0.0051	0.0019	0.005	0.0022	0.0025	0.0116	0.1631	0.0053	0.0036	0.0058	0.0822	0.008	0.0066	0.0024	0.0034	0.1392	0.1017	0.0085	0.0067	0.0055	0.0237	0.0055	0.0101	0.1686
2	rs2435389	137586694	1.29	0.0334881679242526	1.82	0.0760422202337298	0.118585645751516	0.420966422415988	0.1454	0.0736	0.0051	0.0019	0.005	0.0022	0.0025	0.0116	0.1631	0.0053	0.0036	0.0058	0.0823	0.008	0.0066	0.0024	0.0034	0.1392	0.1017	0.0085	0.0067	0.0055	0.0237	0.0055	0.0101	0.1686
2	rs7583459	137587435	1.29	0.0334881679242526	1.82	0.0760422202337298	0.108934632863884	0.393192383654256	0.1454	0.0735	0.0051	0.0019	0.005	0.0022	0.0025	0.0116	0.1631	0.0053	0.0036	0.0058	0.0823	0.008	0.0066	0.0023	0.0034	0.1392	0.1017	0.0085	0.0067	0.0055	0.0237	0.0055	0.0101	0.1687
2	rs778214	137604108	1.29	0.0334881679242526	1.82	0.0760422202337298	0.0881274310724371	0.435440935232717	0.1457	0.0725	0.0051	0.0018	0.005	0.0022	0.0025	0.0117	0.1636	0.0054	0.0036	0.0059	0.0839	0.0079	0.0066	0.0023	0.0034	0.1391	0.1009	0.0086	0.0068	0.0055	0.0237	0.0059	0.0095	0.1685
2	rs1469517	137615586	1.29	0.0334881679242526	1.82	0.0760422202337298	0.0958480454558772	0.450578741741527	0.1457	0.0724	0.005	0.0017	0.0051	0.0022	0.0025	0.0118	0.1636	0.0054	0.0036	0.0059	0.0838	0.008	0.0066	0.0023	0.0034	0.1389	0.101	0.0086	0.0068	0.0055	0.0238	0.0059	0.0094	0.1685
2	rs1429983	137624767	1.29	0.0334881679242526	1.82	0.0760422202337298	0.0917656237135862	0.462894291416044	0.1454	0.0724	0.0048	0.0017	0.0051	0.0022	0.0025	0.0118	0.1638	0.0054	0.0037	0.0059	0.0843	0.008	0.0067	0.0022	0.0034	0.1384	0.1009	0.0085	0.007	0.0057	0.0238	0.0059	0.0092	0.1686
2	rs778176	137627127	1.29	0.0334881679242526	1.82	0.0760422202337298	0.102535296302787	0.475566803503387	0.1453	0.0725	0.0048	0.0017	0.0051	0.0022	0.0025	0.0118	0.1638	0.0055	0.0037	0.0059	0.0842	0.008	0.0067	0.0022	0.0035	0.1383	0.1008	0.0085	0.007	0.0057	0.0238	0.0059	0.0092	0.1687
2	rs1649548	137633858	1.28	0.0399545156677779	1.83	0.0678757074061657	0.128893286168361	0.201772997176456	0.1473	0.0694	0.0044	0.0017	0.0053	0.0019	0.0027	0.0123	0.164	0.0055	0.0041	0.0054	0.0857	0.0079	0.0064	0.0022	0.004	0.1375	0.0998	0.0087	0.0067	0.0056	0.0237	0.0052	0.0086	0.1713
2	rs58196670	137639841	1.28	0.0399545156677779	1.83	0.0678757074061657	0.113223563721642	0.200830392877578	0.1472	0.0691	0.0044	0.0017	0.0053	0.0019	0.0026	0.0123	0.1641	0.0056	0.0041	0.0054	0.0857	0.0079	0.0064	0.0022	0.0039	0.1376	0.0999	0.0087	0.0067	0.0056	0.0238	0.0052	0.0085	0.1713
2	rs116533843	137646848	1.28	0.0399545156677779	1.83	0.0678757074061657	0.141821165986405	0.327983615755544	0.147	0.0682	0.0045	0.0016	0.0054	0.0019	0.0026	0.0125	0.1642	0.0056	0.0041	0.0056	0.0857	0.0079	0.0068	0.0022	0.0037	0.1374	0.1001	0.0088	0.0068	0.0057	0.0238	0.0054	0.0087	0.1714
2	rs1346735	137648914	1.28	0.0399545156677779	1.83	0.0678757074061657	0.145031994972567	0.343719456975038	0.1469	0.0682	0.0045	0.0016	0.0054	0.0019	0.0026	0.0125	0.1642	0.0056	0.0041	0.0056	0.0857	0.0079	0.0068	0.0022	0.0037	0.1374	0.1001	0.0088	0.0068	0.0057	0.0238	0.0054	0.0087	0.1714
2	rs12623009	137649866	1.29	0.0334881679242526	1.83	0.0678757074061657	0.134722474403766	0.332265036088405	0.1469	0.0682	0.0045	0.0016	0.0054	0.0018	0.0025	0.0125	0.1643	0.0056	0.0041	0.0056	0.086	0.0079	0.0068	0.0022	0.0037	0.1374	0.1	0.0088	0.0068	0.0057	0.0237	0.0054	0.0087	0.1713
2	rs115366438	137659860	1.28	0.0399545156677779	1.83	0.0678757074061657	0.0880323211150322	0.314513973969726	0.1463	0.0682	0.0046	0.0016	0.0053	0.002	0.0026	0.0128	0.1645	0.0057	0.0042	0.0056	0.0862	0.0078	0.0067	0.0022	0.0037	0.1374	0.0997	0.0087	0.0068	0.0057	0.0236	0.0054	0.0087	0.1715
2	rs557269	137660927	1.28	0.0399545156677779	1.85	0.0536022520271762	0.0856990991584789	0.33631659980073	0.1463	0.0682	0.0046	0.0016	0.0053	0.002	0.0026	0.0128	0.1645	0.0057	0.0042	0.0056	0.0862	0.0078	0.0067	0.0022	0.0037	0.1374	0.0995	0.0087	0.0068	0.0057	0.0236	0.0055	0.0087	0.1715
2	rs517557	137674321	1.28	0.0399545156677779	1.85	0.0536022520271762	0.0612169627830254	0.335824740648384	0.145	0.0676	0.0047	0.0018	0.0053	0.0023	0.0028	0.0134	0.1653	0.0057	0.0044	0.0057	0.0866	0.0078	0.0069	0.0023	0.0036	0.1369	0.0985	0.0087	0.0068	0.0057	0.0236	0.0055	0.0091	0.1715
2	rs55700319	137680989	1.28	0.0399545156677779	1.85	0.0536022520271762	0.0546125580687183	0.337300945220623	0.1449	0.0676	0.0047	0.0018	0.0053	0.0023	0.0028	0.0134	0.1654	0.0057	0.0044	0.0057	0.0867	0.0078	0.0068	0.0023	0.0036	0.137	0.0985	0.0087	0.0069	0.0057	0.0237	0.0055	0.0091	0.1715
2	rs13391110	137696941	1.28	0.0399545156677779	1.85	0.0536022520271762	0.054403892043909	0.31971217204012	0.1449	0.0676	0.0047	0.0018	0.0054	0.0023	0.0028	0.0134	0.1653	0.0057	0.0044	0.0057	0.0867	0.0078	0.0068	0.0023	0.0036	0.137	0.0984	0.0087	0.0069	0.0057	0.0237	0.0055	0.0093	0.1714
2	rs13398870	137706678	1.28	0.0399545156677779	1.85	0.0536022520271762	0.061990285978119	0.373786831923414	0.1448	0.0676	0.0047	0.0018	0.0054	0.0023	0.0028	0.0134	0.1653	0.0057	0.0044	0.0057	0.0867	0.0078	0.0068	0.0023	0.0036	0.1369	0.0983	0.0087	0.0069	0.0056	0.0237	0.0055	0.0093	0.1714
2	rs515093	137707025	1.28	0.0399545156677779	1.85	0.0536022520271762	0.0614049872728671	0.370748045815645	0.1448	0.0676	0.0047	0.0018	0.0054	0.0023	0.0028	0.0134	0.1653	0.0057	0.0044	0.0057	0.0868	0.0078	0.0068	0.0023	0.0036	0.1369	0.0983	0.0087	0.0069	0.0056	0.0237	0.0055	0.0093	0.1714
2	rs114859125	137716099	1.28	0.0399545156677779	1.85	0.0536022520271762	0.0326548556617645	0.313429177770568	0.1446	0.0676	0.0047	0.0022	0.0054	0.0023	0.0027	0.0134	0.1654	0.0057	0.0044	0.0057	0.0869	0.0078	0.0068	0.0023	0.0036	0.1367	0.0982	0.0087	0.0068	0.0056	0.0237	0.0055	0.0092	0.1715
2	rs7566101	137723244	1.28	0.0399545156677779	1.85	0.0536022520271762	0.0290903271351706	0.32189561956848	0.1443	0.0677	0.0049	0.0022	0.0058	0.0023	0.0028	0.0135	0.1649	0.0057	0.0044	0.0056	0.087	0.0077	0.0067	0.0023	0.0037	0.1364	0.0978	0.0087	0.0069	0.0057	0.0237	0.0056	0.0091	0.1717
2	rs75309657	137725518	1.28	0.0399545156677779	1.85	0.0536022520271762	0.0286635649194886	0.318137967515248	0.1443	0.0677	0.0049	0.0022	0.0058	0.0023	0.0028	0.0135	0.1649	0.0057	0.0044	0.0056	0.087	0.0077	0.0067	0.0023	0.0037	0.1364	0.0978	0.0087	0.0069	0.0057	0.0237	0.0056	0.0091	0.1717
2	rs12104770	137732182	1.28	0.0399545156677779	1.84	0.0604088827715036	0.0265854015181668	0.294095902778297	0.1443	0.0675	0.005	0.0022	0.0059	0.0024	0.0028	0.0135	0.1649	0.0057	0.0044	0.0056	0.087	0.0077	0.0068	0.0024	0.0037	0.1362	0.0978	0.0087	0.0069	0.0057	0.0237	0.0056	0.0091	0.1718
2	rs56404535	137732340	1.28	0.0399545156677779	1.84	0.0604088827715036	0.0265536408972916	0.29421410445727	0.1443	0.0675	0.005	0.0022	0.0059	0.0024	0.0028	0.0135	0.1649	0.0057	0.0044	0.0056	0.087	0.0077	0.0068	0.0024	0.0037	0.1362	0.0978	0.0087	0.0069	0.0057	0.0237	0.0056	0.0091	0.1718
2	rs1367128	137745116	1.28	0.0399545156677779	1.84	0.0604088827715036	0.0254178898175322	0.257598741761976	0.1443	0.0673	0.005	0.0023	0.006	0.0024	0.0028	0.0136	0.1649	0.0058	0.0044	0.0056	0.0871	0.0077	0.0068	0.0024	0.0037	0.1362	0.0978	0.0088	0.0068	0.0058	0.0236	0.0057	0.0092	0.1716
2	rs74529033	137747326	1.27	0.0473888655537761	1.84	0.0604088827715036	0.0243769151530099	0.248123604624447	0.1443	0.0673	0.0052	0.0023	0.006	0.0024	0.0028	0.0136	0.165	0.0058	0.0044	0.0056	0.0871	0.0077	0.0068	0.0024	0.0037	0.1362	0.0978	0.0088	0.0068	0.0058	0.0236	0.0057	0.0091	0.1714
2	rs114279719	137753574	1.28	0.0399545156677779	1.84	0.0604088827715036	0.0216560063885451	0.220606109694163	0.1443	0.0671	0.0052	0.0023	0.0059	0.0024	0.0028	0.0136	0.1652	0.0058	0.0044	0.0056	0.0872	0.0077	0.0068	0.0024	0.0037	0.1361	0.0977	0.0088	0.0068	0.0058	0.0236	0.0057	0.0091	0.1712
2	rs114319901	137760232	1.28	0.0399545156677779	1.84	0.0604088827715036	0.022284266620505	0.256464889347854	0.1444	0.0669	0.0052	0.0024	0.0059	0.0024	0.0028	0.0136	0.1655	0.0058	0.0044	0.0056	0.0873	0.0076	0.0068	0.0024	0.0037	0.136	0.0977	0.0088	0.0068	0.0059	0.0235	0.0057	0.0091	0.171
2	rs76925199	137761508	1.28	0.0399545156677779	1.85	0.0536022520271762	0.0231262469893103	0.254880141437348	0.1445	0.0669	0.0052	0.0024	0.0059	0.0024	0.0028	0.0136	0.1656	0.0059	0.0044	0.0056	0.0873	0.0076	0.0068	0.0024	0.0037	0.1361	0.0977	0.0088	0.0068	0.0059	0.0235	0.0057	0.0091	0.171
2	rs79476702	137766743	1.28	0.0399545156677779	1.85	0.0536022520271762	0.0598004029376654	0.313429177770568	0.1444	0.0653	0.0053	0.0025	0.0057	0.0024	0.0028	0.0136	0.1677	0.0061	0.0045	0.0055	0.0887	0.0073	0.0067	0.0025	0.0038	0.1366	0.0971	0.0085	0.0067	0.006	0.0227	0.0058	0.0086	0.1704
2	rs6750400	137767548	1.27	0.0473888655537761	1.85	0.0536022520271762	0.122488261668754	0.363936452423715	0.1445	0.0639	0.0053	0.0026	0.0056	0.0024	0.0029	0.0137	0.1696	0.0064	0.0046	0.0058	0.0894	0.007	0.0067	0.0026	0.0038	0.1369	0.0967	0.0083	0.0066	0.0061	0.0222	0.0057	0.0083	0.1697
2	rs76674312	137767918	1.27	0.0473888655537761	1.85	0.0536022520271762	0.0957477519319744	0.323475272943134	0.1446	0.0634	0.0052	0.0026	0.0056	0.0024	0.0029	0.0136	0.1701	0.0064	0.0045	0.0057	0.0896	0.0068	0.0066	0.0027	0.0038	0.1373	0.097	0.0082	0.0066	0.006	0.022	0.0056	0.0081	0.1699
2	rs2116538	137769420	1.26	0.0558850734446599	1.85	0.0536022520271762	0.211556742815326	0.40532828509247	0.1448	0.0631	0.0052	0.0026	0.0057	0.0023	0.0029	0.0136	0.1704	0.0068	0.0046	0.0057	0.0897	0.0067	0.0066	0.0027	0.0038	0.1376	0.0967	0.0081	0.0066	0.006	0.0218	0.0056	0.0081	0.1698
2	rs62170960	137773404	1.26	0.0558850734446599	1.85	0.0536022520271762	0.265969432760975	0.400410066384862	0.1449	0.0629	0.0052	0.0027	0.0057	0.002	0.0029	0.0136	0.1705	0.0069	0.0046	0.0057	0.0895	0.0067	0.0066	0.0027	0.0039	0.1375	0.0968	0.0083	0.0066	0.006	0.0218	0.0056	0.008	0.1697
2	rs13414032	137781161	1.27	0.0473888655537761	1.85	0.0536022520271762	0.318489151631711	0.388059189181249	0.145	0.0629	0.0052	0.0028	0.0057	0.0018	0.0029	0.0136	0.1705	0.0069	0.0046	0.0057	0.0894	0.0067	0.0066	0.0027	0.0039	0.1375	0.0968	0.0084	0.0066	0.006	0.0218	0.0056	0.008	0.1696
2	rs16837912	137797262	1.27	0.0473888655537761	1.85	0.0536022520271762	0.377754138920992	0.431744058047374	0.1454	0.063	0.0052	0.0028	0.0056	0.0018	0.0029	0.0136	0.1707	0.007	0.0046	0.0058	0.0888	0.0067	0.0066	0.0027	0.0037	0.1374	0.0969	0.0085	0.0066	0.0061	0.0218	0.0056	0.0081	0.1695
2	rs1432233	137799633	1.27	0.0473888655537761	1.85	0.0536022520271762	0.364265602683808	0.466659740392153	0.1453	0.063	0.0052	0.0027	0.0057	0.0017	0.0029	0.0136	0.1707	0.007	0.0046	0.0058	0.0888	0.0067	0.0066	0.0027	0.0036	0.1373	0.097	0.0085	0.0067	0.0061	0.0218	0.0056	0.0081	0.1695
2	rs114335901	137813047	1.26	0.0558850734446599	1.85	0.0536022520271762	0.312637323989472	0.44698107442655	0.1453	0.0609	0.0053	0.0023	0.0058	0.0017	0.0029	0.0139	0.1722	0.007	0.0047	0.0057	0.088	0.0067	0.0069	0.0026	0.0033	0.1367	0.0984	0.0083	0.0066	0.0057	0.022	0.0061	0.0081	0.17
2	rs1030623	137826111	1.26	0.0558850734446599	1.85	0.0536022520271762	0.317384452276958	0.467198311908208	0.1453	0.0606	0.0053	0.0022	0.0057	0.0017	0.003	0.0142	0.1726	0.007	0.0048	0.0056	0.0878	0.0067	0.0069	0.0026	0.0033	0.1366	0.0986	0.0083	0.0066	0.0057	0.022	0.0062	0.0081	0.17
2	rs115341625	137826351	1.26	0.0558850734446599	1.83	0.0678757074061657	0.316231695251907	0.465717630743578	0.1453	0.0606	0.0053	0.0022	0.0057	0.0017	0.003	0.0142	0.1726	0.007	0.0048	0.0056	0.0878	0.0067	0.0069	0.0026	0.0033	0.1366	0.0986	0.0083	0.0066	0.0057	0.022	0.0062	0.0081	0.17
2	rs7578564	137839976	1.26	0.0558850734446599	1.83	0.0678757074061657	0.314881272235062	0.475566803503387	0.1454	0.0605	0.0053	0.0022	0.0056	0.0017	0.0029	0.0142	0.1727	0.007	0.0048	0.0056	0.0878	0.0067	0.0069	0.0026	0.003	0.1366	0.0987	0.0083	0.0066	0.0056	0.022	0.0059	0.0081	0.1703
2	rs6430675	137844327	1.26	0.0558850734446599	1.82	0.0760422202337298	0.321815338590286	0.421097413640073	0.1453	0.0604	0.0053	0.0022	0.0055	0.0017	0.003	0.0143	0.1727	0.0069	0.0047	0.0057	0.088	0.0067	0.0069	0.0027	0.0029	0.1366	0.0986	0.0083	0.0067	0.0056	0.0221	0.0057	0.0082	0.1705
2	rs61741426	137852550	1.26	0.0558850734446599	1.82	0.0760422202337298	0.243327724158662	0.290909901413091	0.145	0.0597	0.0053	0.0022	0.0055	0.0017	0.003	0.0148	0.1716	0.0069	0.0048	0.0055	0.0898	0.0066	0.0068	0.0026	0.0029	0.1361	0.0992	0.0082	0.0067	0.0056	0.0223	0.0057	0.0081	0.1706
2	rs1432228	137854860	1.26	0.0558850734446599	1.81	0.0849480383532209	0.288418044553125	0.359039301528281	0.145	0.0596	0.0053	0.0022	0.0055	0.0017	0.003	0.0149	0.1714	0.0069	0.0048	0.0054	0.0901	0.0066	0.0067	0.0026	0.0029	0.136	0.0993	0.0082	0.0067	0.0056	0.0223	0.0057	0.0081	0.1707
2	rs72987533	137855841	1.26	0.0558850734446599	1.81	0.0849480383532209	0.257776100551259	0.329205221808356	0.145	0.0596	0.0053	0.0022	0.0055	0.0017	0.003	0.015	0.1714	0.0069	0.0049	0.0054	0.0899	0.0066	0.0067	0.0026	0.0029	0.1359	0.0994	0.0082	0.0067	0.0056	0.0223	0.0058	0.0081	0.1706
2	rs10496767	137865422	1.25	0.0655389160366862	1.81	0.0849480383532209	0.382600439942313	0.432535535055125	0.1456	0.0593	0.0053	0.0023	0.0056	0.0018	0.0031	0.0156	0.1712	0.0071	0.0051	0.0054	0.0884	0.0068	0.007	0.0027	0.0028	0.1341	0.1002	0.0085	0.0071	0.0056	0.0229	0.0062	0.0082	0.1697
2	rs4954466	137866726	1.25	0.0655389160366862	1.81	0.0849480383532209	0.399865311583477	0.385371772584028	0.1462	0.0586	0.0054	0.0024	0.0055	0.0017	0.0035	0.0158	0.1722	0.0068	0.0052	0.0055	0.0882	0.0068	0.0071	0.0028	0.0027	0.135	0.0992	0.0081	0.0071	0.0052	0.0231	0.0059	0.0083	0.1691
2	rs974529	137870529	1.25	0.0655389160366862	1.82	0.0760422202337298	0.386311254721104	0.275719035853756	0.1454	0.0585	0.0055	0.0026	0.0054	0.0018	0.0035	0.016	0.172	0.007	0.0054	0.0055	0.0879	0.0069	0.0073	0.0027	0.0026	0.1348	0.0995	0.0081	0.007	0.0052	0.0236	0.0058	0.0084	0.169
2	Affx-17947090	137874841	1.25	0.0655389160366862	1.82	0.0760422202337298	0.433951245978433	0.270634511739007	0.1455	0.0584	0.0055	0.0027	0.0054	0.0018	0.0035	0.016	0.172	0.007	0.0054	0.0055	0.0876	0.0068	0.0074	0.0027	0.0026	0.1347	0.0994	0.0081	0.007	0.0052	0.0238	0.0058	0.0085	0.1689
2	rs10490742	137874930	1.25	0.0655389160366862	1.82	0.0760422202337298	0.422028507274718	0.267988377979886	0.1455	0.0584	0.0055	0.0027	0.0054	0.0018	0.0035	0.016	0.1718	0.007	0.0054	0.0055	0.0875	0.0068	0.0074	0.0027	0.0026	0.1345	0.0996	0.0081	0.007	0.0052	0.0238	0.0058	0.0085	0.169
2	rs75612290	137875987	1.25	0.0655389160366862	1.82	0.0760422202337298	0.417802140953935	0.252621592306637	0.1456	0.0584	0.0055	0.0027	0.0054	0.0018	0.0035	0.016	0.1719	0.007	0.0054	0.0055	0.0876	0.0068	0.0074	0.0027	0.0026	0.1344	0.0996	0.0081	0.007	0.0052	0.0238	0.0058	0.0085	0.1689
2	rs1347027	137887399	1.25	0.0655389160366862	1.82	0.0760422202337298	0.456416641503866	0.237212873459777	0.146	0.0583	0.0054	0.0028	0.0053	0.0019	0.0036	0.0159	0.1723	0.0069	0.0055	0.0053	0.0877	0.0067	0.0076	0.0028	0.0026	0.1343	0.0994	0.0081	0.007	0.0052	0.0238	0.0058	0.0086	0.1684
2	rs117786084	137887926	1.25	0.0655389160366862	1.82	0.0760422202337298	0.453645651756623	0.23876192736424	0.1461	0.0584	0.0054	0.0028	0.0053	0.0019	0.0036	0.0159	0.1723	0.0069	0.0055	0.0053	0.0877	0.0067	0.0076	0.0028	0.0026	0.1341	0.0994	0.0081	0.007	0.0052	0.0238	0.0058	0.0086	0.1684
2	rs10432375	137893387	1.25	0.0655389160366862	1.82	0.0760422202337298	0.462408307695034	0.231816804768686	0.1464	0.0584	0.0054	0.0028	0.0053	0.0019	0.0036	0.0159	0.1724	0.0069	0.0055	0.0053	0.0876	0.0067	0.0076	0.0028	0.0027	0.1338	0.0995	0.0081	0.007	0.0051	0.0238	0.0058	0.0086	0.1684
2	rs116548981	137894492	1.25	0.0655389160366862	1.82	0.0760422202337298	0.429665846186322	0.21181203192158	0.1464	0.0583	0.0055	0.0028	0.0053	0.0019	0.0035	0.0159	0.1723	0.0069	0.0055	0.0053	0.0877	0.0067	0.0076	0.0028	0.0026	0.1338	0.0994	0.0081	0.007	0.0051	0.0239	0.0058	0.0086	0.1684
2	rs1432205	137896264	1.25	0.0655389160366862	1.82	0.0760422202337298	0.404454584987348	0.224612420923596	0.1465	0.0582	0.0055	0.0028	0.0053	0.002	0.0035	0.0158	0.1722	0.0069	0.0055	0.0053	0.0877	0.0067	0.0076	0.0028	0.0025	0.1338	0.0993	0.0082	0.0071	0.0051	0.0241	0.0057	0.0086	0.1684
2	rs892874	137901254	1.25	0.0655389160366862	1.82	0.0760422202337298	0.178738046089287	0.245548891923571	0.1461	0.0563	0.0057	0.0027	0.005	0.0021	0.0034	0.0166	0.1731	0.006	0.0053	0.0051	0.0875	0.0066	0.0074	0.003	0.0025	0.1351	0.0972	0.0084	0.0076	0.0051	0.025	0.0058	0.0088	0.1697
2	rs10168740	137904785	1.24	0.0764474044013007	1.81	0.0849480383532209	0.0391590329987954	0.132665642787072	0.1456	0.0567	0.0052	0.0026	0.0049	0.0021	0.0033	0.0172	0.1735	0.0051	0.0048	0.0047	0.088	0.0067	0.0067	0.0032	0.0025	0.1379	0.0958	0.0084	0.0079	0.0047	0.0259	0.0055	0.0091	0.1689
2	rs62172322	137915012	1.24	0.0764474044013007	1.81	0.0849480383532209	0.0386611400522279	0.1286195965827	0.1455	0.0569	0.0051	0.0026	0.0049	0.002	0.0032	0.0173	0.174	0.0051	0.0048	0.0046	0.0883	0.0068	0.0068	0.0032	0.0025	0.1381	0.0949	0.0084	0.0078	0.0047	0.0259	0.0055	0.0091	0.1689
2	rs4954474	137917922	1.24	0.0764474044013007	1.8	0.0946327581538143	0.051387801579193	0.144984041816676	0.1452	0.0571	0.005	0.0026	0.0049	0.0019	0.0032	0.0174	0.1747	0.0051	0.0048	0.0045	0.0888	0.0067	0.0069	0.0033	0.0026	0.1383	0.0937	0.0084	0.0078	0.0048	0.0259	0.0055	0.0091	0.1689
2	rs72852239	137921786	1.24	0.0764474044013007	1.79	0.105135818603982	0.0461156557721512	0.133752393892403	0.145	0.0571	0.0051	0.0026	0.0049	0.0019	0.0031	0.0175	0.1746	0.0051	0.0048	0.0046	0.0889	0.0068	0.0069	0.0033	0.0026	0.1383	0.0936	0.0083	0.0078	0.0048	0.026	0.0054	0.0091	0.1689
2	rs4141823	137922894	1.24	0.0764474044013007	1.79	0.105135818603982	0.0481654869047464	0.143678453793877	0.145	0.0571	0.0051	0.0026	0.0049	0.0019	0.0031	0.0174	0.1746	0.0051	0.0048	0.0046	0.0888	0.0068	0.0069	0.0033	0.0026	0.1386	0.0936	0.0083	0.0078	0.0048	0.0259	0.0054	0.0091	0.1688
2	rs17346504	137923761	1.24	0.0764474044013007	1.8	0.0946327581538143	0.0472276889657237	0.145170903389879	0.1449	0.0571	0.0051	0.0026	0.0049	0.0019	0.0031	0.0174	0.1746	0.0051	0.0048	0.0046	0.0889	0.0068	0.0069	0.0033	0.0026	0.1386	0.0936	0.0083	0.0078	0.0048	0.026	0.0054	0.0091	0.1689
2	rs61746979	137928320	1.24	0.0764474044013007	1.8	0.0946327581538143	0.0454508910363299	0.157597423766489	0.1447	0.057	0.0051	0.0026	0.0049	0.0019	0.0031	0.0175	0.1745	0.0051	0.0048	0.0046	0.0889	0.0067	0.0069	0.0033	0.0026	0.1386	0.0937	0.0083	0.0078	0.0049	0.026	0.0054	0.0091	0.1689
2	rs4954476	137930391	1.24	0.0764474044013007	1.79	0.105135818603982	0.0472434799231178	0.187689030717356	0.1446	0.0571	0.0051	0.0026	0.0049	0.0019	0.0031	0.0175	0.1745	0.0051	0.0048	0.0046	0.0889	0.0067	0.0069	0.0033	0.0026	0.1386	0.0937	0.0083	0.0078	0.005	0.026	0.0054	0.0091	0.169
2	rs13002806	137932387	1.24	0.0764474044013007	1.8	0.0946327581538143	0.0402104660705712	0.190046572713624	0.1446	0.0571	0.0052	0.0026	0.0049	0.0019	0.003	0.0175	0.1745	0.005	0.0048	0.0046	0.089	0.0067	0.0068	0.0033	0.0026	0.1385	0.0937	0.0084	0.0077	0.005	0.026	0.0054	0.0091	0.1691
2	rs11680539	137934375	1.24	0.0764474044013007	1.8	0.0946327581538143	0.0384275492707479	0.195828285934303	0.1445	0.0571	0.0052	0.0026	0.0049	0.0019	0.003	0.0175	0.1745	0.005	0.0048	0.0046	0.0891	0.0067	0.0068	0.0033	0.0026	0.1384	0.0937	0.0083	0.0077	0.005	0.026	0.0054	0.0091	0.1691
2	rs77651960	137945102	1.24	0.0764474044013007	1.81	0.0849480383532209	0.0302696083856701	0.175753492053832	0.1445	0.0573	0.0052	0.0026	0.005	0.0019	0.003	0.0174	0.1743	0.005	0.0048	0.0046	0.0895	0.0067	0.0068	0.0033	0.0026	0.1385	0.0933	0.0083	0.0078	0.0051	0.0259	0.0053	0.0091	0.1691
2	rs113350171	137956653	1.24	0.0764474044013007	1.8	0.0946327581538143	0.0217200829356221	0.186462995942521	0.1445	0.0577	0.0051	0.0026	0.005	0.0019	0.003	0.0173	0.1741	0.0049	0.0047	0.0047	0.0901	0.0067	0.0067	0.0033	0.0027	0.1385	0.0927	0.0082	0.0079	0.0052	0.0259	0.0053	0.0091	0.1692
2	rs9287469	137956994	1.24	0.0764474044013007	1.8	0.0946327581538143	0.0231070788259596	0.2105350213719	0.1445	0.0577	0.0051	0.0026	0.005	0.002	0.003	0.0172	0.174	0.0049	0.0047	0.0047	0.0901	0.0067	0.0067	0.0033	0.0027	0.1385	0.0926	0.0082	0.0079	0.0052	0.0259	0.0053	0.0091	0.1692
2	rs72852273	137960662	1.24	0.0764474044013007	1.81	0.0849480383532209	0.0204906676227931	0.181283119146183	0.1444	0.0574	0.0051	0.0027	0.0051	0.002	0.003	0.0172	0.1742	0.0049	0.0047	0.0048	0.0906	0.0067	0.0066	0.0034	0.0027	0.1388	0.0922	0.0081	0.0079	0.0053	0.0258	0.0052	0.009	0.1692
2	rs2196350	137967929	1.24	0.0764474044013007	1.81	0.0849480383532209	0.0232030338844832	0.194066926194425	0.1443	0.0573	0.0051	0.0027	0.0051	0.002	0.0031	0.0172	0.1743	0.0049	0.0047	0.0048	0.0907	0.0067	0.0066	0.0034	0.0027	0.139	0.0921	0.008	0.0079	0.0054	0.0258	0.0052	0.009	0.1691
2	rs76955491	137985685	1.24	0.0764474044013007	1.82	0.0760422202337298	0.0176741714725873	0.166343349520279	0.1442	0.0572	0.0052	0.0027	0.0051	0.002	0.0031	0.0171	0.174	0.0049	0.0047	0.0048	0.091	0.0068	0.0066	0.0034	0.0027	0.1391	0.0917	0.008	0.0079	0.0054	0.0258	0.0053	0.0089	0.1694
2	rs16838413	137990678	1.24	0.0764474044013007	1.82	0.0760422202337298	0.017579691594033	0.170085720381327	0.1442	0.0572	0.0052	0.0027	0.0051	0.002	0.0031	0.0172	0.174	0.0048	0.0047	0.0047	0.091	0.0068	0.0066	0.0034	0.0027	0.1391	0.0917	0.008	0.0079	0.0053	0.0258	0.0053	0.009	0.1695
2	rs4954489	137999060	1.24	0.0764474044013007	1.82	0.0760422202337298	0.0164745802895302	0.153192312773766	0.1442	0.0571	0.0053	0.0027	0.0051	0.002	0.0031	0.0171	0.1741	0.0048	0.0047	0.0047	0.0911	0.0068	0.0066	0.0034	0.0027	0.139	0.0918	0.0079	0.0078	0.0053	0.0257	0.0054	0.0089	0.1696
2	rs16838442	138006655	1.23	0.0887081089854507	1.82	0.0760422202337298	0.0264057814070727	0.16663773850418	0.1436	0.0558	0.0059	0.0031	0.005	0.0025	0.0034	0.0173	0.1749	0.0045	0.0045	0.0044	0.0919	0.0069	0.0064	0.0037	0.0029	0.1398	0.09	0.0074	0.0075	0.0051	0.0256	0.0057	0.0087	0.1703
2	rs76092249	138023749	1.23	0.0887081089854507	1.82	0.0760422202337298	0.0319138756298576	0.148455028124597	0.1434	0.0558	0.0059	0.0035	0.005	0.0025	0.0034	0.0174	0.1748	0.0045	0.0045	0.0044	0.0922	0.0069	0.0063	0.0038	0.0029	0.1397	0.09	0.0073	0.0075	0.0051	0.0256	0.0056	0.0087	0.1701
2	rs12622896	138030234	1.23	0.0887081089854507	1.82	0.0760422202337298	0.0342233564783728	0.147044299516954	0.1434	0.0558	0.0059	0.0035	0.005	0.0025	0.0034	0.0174	0.1747	0.0045	0.0045	0.0044	0.0923	0.0069	0.0063	0.0038	0.0029	0.1397	0.0901	0.0073	0.0076	0.0051	0.0256	0.0056	0.0087	0.1701
2	rs10490733	138038497	1.23	0.0887081089854507	1.82	0.0760422202337298	0.0356740403488719	0.147608008188016	0.1434	0.0557	0.0059	0.0035	0.005	0.0025	0.0034	0.0174	0.1748	0.0045	0.0045	0.0044	0.0924	0.0069	0.0063	0.0038	0.0029	0.1398	0.09	0.0073	0.0076	0.0051	0.0256	0.0056	0.0087	0.1701
2	rs13404706	138044339	1.23	0.0887081089854507	1.83	0.0678757074061657	0.0361581830674801	0.156347993447435	0.1433	0.0558	0.0059	0.0035	0.005	0.0025	0.0034	0.0175	0.1747	0.0045	0.0045	0.0044	0.0923	0.0069	0.0063	0.0038	0.0029	0.1398	0.09	0.0072	0.0076	0.0051	0.0256	0.0056	0.0087	0.17
2	rs16838619	138048168	1.23	0.0887081089854507	1.83	0.0678757074061657	0.0347576577027944	0.155197818379326	0.1431	0.056	0.0059	0.0035	0.005	0.0025	0.0034	0.0175	0.1746	0.0044	0.0045	0.0044	0.0924	0.007	0.0063	0.0038	0.0029	0.1398	0.09	0.0071	0.0076	0.0051	0.0256	0.0056	0.0087	0.1701
2	rs6730418	138048455	1.23	0.0887081089854507	1.84	0.0604088827715036	0.0346171641043692	0.154815099722716	0.1431	0.056	0.0059	0.0035	0.005	0.0025	0.0034	0.0175	0.1746	0.0044	0.0045	0.0044	0.0924	0.007	0.0063	0.0039	0.0029	0.1398	0.09	0.0071	0.0076	0.0051	0.0256	0.0056	0.0087	0.1701
2	rs990340	138053536	1.23	0.0887081089854507	1.84	0.0604088827715036	0.0301189419438806	0.164092450458626	0.143	0.0565	0.006	0.0035	0.005	0.0025	0.0033	0.0175	0.1749	0.0044	0.0045	0.0044	0.092	0.0071	0.0063	0.0038	0.0029	0.1396	0.0898	0.0071	0.0075	0.0051	0.0256	0.0059	0.0084	0.1703
2	rs72852294	138060089	1.23	0.0887081089854507	1.84	0.0604088827715036	0.0215282627855552	0.16624526045563	0.1419	0.0571	0.0059	0.0034	0.005	0.0025	0.0033	0.0173	0.1753	0.0043	0.0045	0.0044	0.092	0.0072	0.0062	0.0039	0.003	0.1397	0.0902	0.0071	0.0074	0.005	0.0257	0.0059	0.0082	0.1704
2	rs116265472	138060306	1.23	0.0887081089854507	1.84	0.0604088827715036	0.0215282627855552	0.165559206008324	0.1419	0.0571	0.0059	0.0034	0.005	0.0025	0.0033	0.0173	0.1753	0.0043	0.0045	0.0044	0.092	0.0072	0.0062	0.0039	0.003	0.1397	0.0902	0.0071	0.0074	0.005	0.0257	0.0059	0.0082	0.1704
2	rs12478589	138066736	1.23	0.0887081089854507	1.85	0.0536022520271762	0.020817602979323	0.172265620006629	0.1414	0.0575	0.006	0.0033	0.005	0.0025	0.0033	0.0172	0.1753	0.0043	0.0045	0.0044	0.0919	0.0073	0.0062	0.0039	0.003	0.1398	0.0904	0.007	0.0073	0.0049	0.0258	0.006	0.0081	0.1704
2	rs12990401	138073174	1.22	0.102418512327744	1.86	0.047416592333268	0.0213829373500475	0.203767785973492	0.1403	0.0577	0.006	0.0033	0.0051	0.0024	0.0032	0.0174	0.1763	0.0042	0.0045	0.0044	0.0919	0.0073	0.0062	0.0037	0.0029	0.1398	0.0905	0.007	0.0075	0.005	0.026	0.0063	0.008	0.1699
2	rs16838737	138073770	1.22	0.102418512327744	1.86	0.047416592333268	0.0226882616602758	0.204504360313567	0.1402	0.0577	0.006	0.0032	0.0051	0.0024	0.0032	0.0174	0.1763	0.0042	0.0045	0.0044	0.0919	0.0073	0.0061	0.0037	0.003	0.1399	0.0906	0.007	0.0075	0.005	0.026	0.0063	0.008	0.1697
2	rs17738873	138073795	1.22	0.102418512327744	1.86	0.047416592333268	0.0226693552166049	0.203242205344153	0.1402	0.0577	0.006	0.0033	0.0051	0.0024	0.0032	0.0174	0.1763	0.0042	0.0045	0.0044	0.0919	0.0073	0.0061	0.0037	0.0029	0.1399	0.0906	0.007	0.0075	0.005	0.026	0.0063	0.008	0.1697
2	rs17677001	138075056	1.23	0.0887081089854507	1.86	0.047416592333268	0.0117990949943428	0.161172764327947	0.1394	0.0579	0.0057	0.0032	0.0051	0.0025	0.0032	0.0173	0.1766	0.0041	0.0044	0.0042	0.0925	0.0073	0.0059	0.0037	0.0029	0.1409	0.0913	0.007	0.0073	0.0049	0.0256	0.0063	0.0077	0.1697
2	rs10496768	138079954	1.23	0.0887081089854507	1.86	0.047416592333268	0.00720372225399648	0.165265487847853	0.136	0.0588	0.0045	0.0029	0.0046	0.003	0.0034	0.0167	0.1779	0.0035	0.0042	0.0034	0.095	0.0077	0.0049	0.0036	0.0029	0.1451	0.0947	0.0066	0.0066	0.0045	0.0238	0.0059	0.0066	0.1696
2	rs17739093	138080930	1.23	0.0887081089854507	1.86	0.047416592333268	0.00704428113549418	0.161755220868962	0.136	0.0588	0.0045	0.0029	0.0046	0.003	0.0034	0.0168	0.1779	0.0035	0.0042	0.0034	0.095	0.0077	0.0049	0.0036	0.0029	0.1451	0.0947	0.0067	0.0066	0.0045	0.0238	0.0059	0.0066	0.1696
2	rs10197612	138094180	1.23	0.0887081089854507	1.86	0.047416592333268	0.00633097139758971	0.162532983161867	0.1358	0.0588	0.0044	0.0029	0.0046	0.003	0.0034	0.0167	0.1779	0.0035	0.0042	0.0034	0.0951	0.0077	0.0048	0.0036	0.0029	0.1453	0.0949	0.0067	0.0066	0.0045	0.0237	0.0059	0.0065	0.1696
2	rs114270075	138109121	1.23	0.0887081089854507	1.86	0.047416592333268	0.00599944198036709	0.163994830110435	0.1358	0.0588	0.0044	0.0029	0.0046	0.003	0.0034	0.0167	0.178	0.0035	0.0042	0.0034	0.0951	0.0077	0.0048	0.0036	0.0029	0.1454	0.0949	0.0067	0.0066	0.0045	0.0237	0.0059	0.0065	0.1697
2	rs77658099	138110727	1.23	0.0887081089854507	1.86	0.047416592333268	0.00595419244835045	0.165069777592958	0.1358	0.0588	0.0044	0.0029	0.0046	0.003	0.0034	0.0167	0.178	0.0035	0.0042	0.0034	0.0951	0.0077	0.0048	0.0036	0.0029	0.1454	0.0949	0.0067	0.0066	0.0045	0.0237	0.0059	0.0065	0.1697
2	rs35500065	138111767	1.23	0.0887081089854507	1.86	0.047416592333268	0.00592993716546568	0.164971953040269	0.1358	0.0588	0.0044	0.0029	0.0046	0.003	0.0034	0.0167	0.178	0.0035	0.0042	0.0034	0.0951	0.0077	0.0048	0.0036	0.0029	0.1454	0.0949	0.0067	0.0066	0.0045	0.0237	0.0059	0.0065	0.1697
2	rs2375460	138124934	1.23	0.0887081089854507	1.86	0.047416592333268	0.00462922117013367	0.134660512290268	0.1356	0.0589	0.0044	0.0029	0.0046	0.003	0.0033	0.0167	0.1781	0.0035	0.0042	0.0034	0.0951	0.0077	0.0048	0.0036	0.0028	0.1454	0.0949	0.0066	0.0066	0.0045	0.0237	0.0059	0.0066	0.1698
2	rs13405020	138142164	1.23	0.0887081089854507	1.86	0.047416592333268	0.00429135644779575	0.133480399793742	0.1355	0.0588	0.0044	0.0029	0.0046	0.003	0.0033	0.0167	0.1782	0.0035	0.0042	0.0034	0.095	0.0078	0.0048	0.0036	0.0029	0.1455	0.0948	0.0066	0.0066	0.0045	0.0238	0.0059	0.0066	0.1699
2	rs116273254	138144748	1.23	0.0887081089854507	1.86	0.047416592333268	0.00396054762717127	0.140433289847481	0.1354	0.0587	0.0044	0.0029	0.0046	0.003	0.0033	0.0167	0.1783	0.0035	0.0042	0.0033	0.095	0.0077	0.0048	0.0036	0.003	0.1457	0.0948	0.0066	0.0066	0.0045	0.0237	0.0059	0.0066	0.1699
2	rs56768067	138166093	1.23	0.0887081089854507	1.86	0.047416592333268	0.00390284909313736	0.134024591876907	0.1353	0.0585	0.0042	0.0029	0.0046	0.003	0.0033	0.0167	0.1785	0.0034	0.0041	0.0032	0.095	0.0078	0.0048	0.0036	0.0033	0.1462	0.0948	0.0066	0.0065	0.0045	0.0237	0.0058	0.0065	0.1699
2	rs72847171	138166721	1.23	0.0887081089854507	1.86	0.047416592333268	0.00394794763405632	0.134569598715413	0.1353	0.0585	0.0041	0.0029	0.0046	0.003	0.0033	0.0167	0.1785	0.0035	0.0041	0.0032	0.095	0.0078	0.0047	0.0036	0.0034	0.1463	0.0948	0.0066	0.0065	0.0045	0.0237	0.0058	0.0066	0.1699
2	rs78978572	138171470	1.23	0.0887081089854507	1.86	0.047416592333268	0.00392284245725702	0.129694001351637	0.1353	0.0584	0.0041	0.0029	0.0046	0.003	0.0033	0.0166	0.1785	0.0035	0.0041	0.0032	0.0949	0.0078	0.0047	0.0036	0.0034	0.1464	0.0949	0.0066	0.0065	0.0045	0.0237	0.0058	0.0066	0.17
2	rs115307289	138171538	1.23	0.0887081089854507	1.86	0.047416592333268	0.00392033887952622	0.129604341022581	0.1353	0.0584	0.0041	0.0029	0.0046	0.003	0.0033	0.0166	0.1785	0.0035	0.0041	0.0032	0.0949	0.0078	0.0047	0.0036	0.0034	0.1464	0.0949	0.0066	0.0065	0.0045	0.0237	0.0058	0.0066	0.17
2	rs4954507	138174109	1.23	0.0887081089854507	1.86	0.047416592333268	0.00376271193513331	0.134206170372496	0.1353	0.0584	0.0041	0.0029	0.0045	0.003	0.0033	0.0166	0.1785	0.0035	0.0041	0.0032	0.0949	0.0078	0.0047	0.0036	0.0035	0.1465	0.0949	0.0066	0.0065	0.0045	0.0237	0.0058	0.0066	0.17
2	rs115058737	138193621	1.23	0.0887081089854507	1.86	0.047416592333268	0.00352878618779717	0.132484835646443	0.1353	0.0581	0.0041	0.0029	0.0045	0.003	0.0033	0.0165	0.1785	0.0035	0.0041	0.0032	0.0948	0.0077	0.0047	0.0036	0.0035	0.1466	0.095	0.0066	0.0066	0.0045	0.0237	0.0058	0.0066	0.17
2	rs28550805	138196173	1.23	0.0887081089854507	1.86	0.047416592333268	0.00341734573098289	0.132665642787072	0.1353	0.0581	0.0041	0.0029	0.0045	0.003	0.0033	0.0165	0.1785	0.0035	0.0041	0.0032	0.0948	0.0077	0.0047	0.0036	0.0035	0.1467	0.095	0.0066	0.0066	0.0045	0.0237	0.0058	0.0066	0.17
2	rs115257884	138208063	1.23	0.0887081089854507	1.86	0.047416592333268	0.00314355752982049	0.122857982015617	0.1352	0.058	0.004	0.0029	0.0045	0.0031	0.0034	0.0165	0.1786	0.0035	0.0041	0.0032	0.095	0.0078	0.0046	0.0036	0.0036	0.1463	0.095	0.0066	0.0065	0.0045	0.0237	0.0058	0.0067	0.17
2	rs4954516	138240046	1.23	0.0887081089854507	1.86	0.047416592333268	0.0028542631288357	0.0996095188275764	0.1351	0.0579	0.0039	0.0029	0.0046	0.0031	0.0035	0.0164	0.1789	0.0036	0.0041	0.0033	0.0957	0.008	0.0045	0.0036	0.0036	0.1455	0.095	0.0065	0.0063	0.0045	0.0236	0.0059	0.0068	0.1701
2	rs115263227	138257035	1.23	0.0887081089854507	1.88	0.0367535648830228	0.00299309847749059	0.0991233950663608	0.1354	0.0578	0.0039	0.003	0.0047	0.0031	0.0035	0.0163	0.1787	0.0037	0.0041	0.0033	0.0956	0.0081	0.0045	0.0037	0.0037	0.1454	0.0951	0.0066	0.0062	0.0045	0.0235	0.006	0.0068	0.1698
2	rs62168009	138259493	1.23	0.0887081089854507	1.88	0.0367535648830228	0.00301133205936916	0.0983959544946458	0.1354	0.0578	0.0039	0.003	0.0047	0.0031	0.0035	0.0163	0.1787	0.0037	0.0041	0.0033	0.0956	0.0081	0.0045	0.0037	0.0037	0.1454	0.0951	0.0066	0.0062	0.0045	0.0235	0.006	0.0068	0.1698
2	rs35761423	138263191	1.23	0.0887081089854507	1.84	0.0604088827715036	0.0033438791363471	0.100340444929132	0.1354	0.0577	0.0039	0.003	0.0047	0.0032	0.0036	0.0163	0.1787	0.0037	0.0041	0.0033	0.0956	0.0082	0.0045	0.0037	0.0037	0.1454	0.0951	0.0066	0.0061	0.0045	0.0234	0.006	0.0067	0.1697
2	rs79845566	138295727	1.23	0.0887081089854507	1.84	0.0604088827715036	0.00274882233796155	0.097027633773626	0.1353	0.0575	0.0039	0.0031	0.0047	0.0035	0.0038	0.0162	0.1781	0.0038	0.0041	0.0035	0.0953	0.0084	0.0047	0.0039	0.004	0.1448	0.0956	0.0065	0.006	0.0045	0.0234	0.0061	0.0068	0.1693
2	rs6745857	138301132	1.23	0.0887081089854507	1.84	0.0604088827715036	0.00275449224759338	0.0916301132588253	0.1353	0.0575	0.0039	0.0032	0.0047	0.0035	0.0038	0.0162	0.1781	0.0038	0.0041	0.0035	0.0953	0.0084	0.0047	0.0039	0.004	0.1447	0.0956	0.0065	0.006	0.0045	0.0234	0.0061	0.0068	0.1693
2	rs74348601	138307248	1.23	0.0887081089854507	1.84	0.0604088827715036	0.00325435354788901	0.0905340721375833	0.1353	0.0575	0.004	0.0032	0.0047	0.0035	0.0039	0.0162	0.1781	0.0038	0.0041	0.0035	0.0952	0.0085	0.0048	0.004	0.0041	0.1447	0.0955	0.0065	0.006	0.0045	0.0234	0.0061	0.0068	0.1691
2	rs10496778	138310993	1.23	0.0887081089854507	1.84	0.0604088827715036	0.00274127695912209	0.0872005922721465	0.1352	0.0577	0.004	0.0032	0.0047	0.0035	0.0039	0.0161	0.1779	0.0038	0.0041	0.0036	0.095	0.0085	0.0048	0.0041	0.0041	0.1449	0.0952	0.0065	0.0061	0.0045	0.0234	0.0062	0.0068	0.1689
2	rs7563139	138324663	1.23	0.0887081089854507	1.84	0.0604088827715036	0.00523722802097503	0.0896765788393621	0.1347	0.0577	0.0045	0.0034	0.0049	0.0041	0.0044	0.0158	0.1758	0.0043	0.0042	0.0043	0.0933	0.009	0.0057	0.0043	0.0049	0.1445	0.0949	0.0068	0.0063	0.0045	0.0234	0.0067	0.0072	0.1669
2	rs62168017	138328202	1.23	0.0887081089854507	1.85	0.0536022520271762	0.00464349972529039	0.0947108498544757	0.1346	0.0578	0.0045	0.0034	0.0049	0.0041	0.0044	0.0158	0.1757	0.0043	0.0042	0.0043	0.0933	0.009	0.0057	0.0043	0.005	0.1445	0.0949	0.0068	0.0063	0.0045	0.0234	0.0067	0.0072	0.1669
2	rs114351339	138335849	1.23	0.0887081089854507	1.85	0.0536022520271762	0.00428061661934149	0.100991905933729	0.1346	0.0578	0.0045	0.0034	0.0049	0.0041	0.0044	0.0158	0.1755	0.0043	0.0042	0.0044	0.0933	0.009	0.0057	0.0044	0.005	0.1444	0.0949	0.0068	0.0063	0.0045	0.0235	0.0067	0.0072	0.1668
2	rs77701389	138347431	1.23	0.0887081089854507	1.83	0.0678757074061657	0.00442739906118874	0.102054029174501	0.1343	0.0578	0.0045	0.0035	0.0049	0.0042	0.0045	0.0158	0.1751	0.0044	0.0042	0.0045	0.0932	0.0089	0.0058	0.0044	0.0051	0.1443	0.095	0.0068	0.0063	0.0045	0.0236	0.0068	0.0073	0.1667
2	rs974813	138354722	1.23	0.0887081089854507	1.83	0.0678757074061657	0.00516537137325825	0.103778876033603	0.1338	0.0579	0.0047	0.0035	0.0049	0.0042	0.0045	0.0158	0.1746	0.0045	0.0043	0.0046	0.093	0.0089	0.006	0.0044	0.0052	0.1442	0.095	0.0069	0.0063	0.0045	0.0237	0.0068	0.0075	0.1667
2	rs2595224	138368918	1.23	0.0887081089854507	1.83	0.0678757074061657	0.00582685261859945	0.117109623517127	0.1336	0.0579	0.0047	0.0035	0.0049	0.0043	0.0046	0.0158	0.1746	0.0045	0.0043	0.0046	0.093	0.0088	0.006	0.0044	0.0053	0.1442	0.0951	0.0069	0.0064	0.0045	0.0238	0.0069	0.0075	0.1665
2	rs17692792	138375972	1.23	0.0887081089854507	1.83	0.0678757074061657	0.00584393608760093	0.123737955677872	0.1336	0.0579	0.0047	0.0035	0.0049	0.0043	0.0046	0.0157	0.1745	0.0045	0.0043	0.0046	0.0929	0.0087	0.006	0.0044	0.0053	0.1443	0.0953	0.0069	0.0064	0.0045	0.0239	0.0069	0.0075	0.1665
2	rs115078411	138377491	1.23	0.0887081089854507	1.83	0.0678757074061657	0.00666512415572051	0.132846540895029	0.1337	0.0581	0.0047	0.0035	0.0049	0.0043	0.0046	0.0157	0.174	0.0045	0.0043	0.0046	0.0926	0.0088	0.0061	0.0044	0.0053	0.1442	0.0955	0.0069	0.0064	0.0045	0.0239	0.0069	0.0075	0.1666
2	rs72844537	138378370	1.23	0.0887081089854507	1.83	0.0678757074061657	0.00699305191899902	0.130232445763723	0.1338	0.0581	0.0048	0.0035	0.0049	0.0043	0.0046	0.0157	0.1737	0.0045	0.0043	0.0046	0.0926	0.0089	0.0061	0.0044	0.0054	0.1441	0.0955	0.0069	0.0064	0.0045	0.0239	0.0069	0.0075	0.1666
2	rs35439181	138379739	1.23	0.0887081089854507	1.83	0.0678757074061657	0.00712365862639294	0.128083639446041	0.1338	0.0582	0.0048	0.0035	0.0049	0.0043	0.0046	0.0157	0.1736	0.0045	0.0043	0.0046	0.0926	0.0089	0.0061	0.0044	0.0054	0.1441	0.0956	0.0069	0.0064	0.0045	0.0239	0.0069	0.0075	0.1666
2	rs17693166	138388429	1.23	0.0887081089854507	1.83	0.0678757074061657	0.00749769095561878	0.129694001351637	0.1338	0.0582	0.0048	0.0036	0.0049	0.0044	0.0046	0.0157	0.1734	0.0045	0.0043	0.0046	0.0926	0.0089	0.0061	0.0044	0.0054	0.1441	0.0957	0.0069	0.0064	0.0044	0.0239	0.0069	0.0075	0.1666
2	rs17693208	138388595	1.23	0.0887081089854507	1.83	0.0678757074061657	0.00696950461509561	0.128083639446041	0.1338	0.0582	0.0048	0.0036	0.0049	0.0044	0.0046	0.0157	0.1734	0.0045	0.0043	0.0046	0.0926	0.0089	0.0061	0.0044	0.0054	0.1441	0.0957	0.0069	0.0064	0.0044	0.0239	0.0069	0.0075	0.1666
2	rs7601101	138394599	1.23	0.0887081089854507	1.83	0.0678757074061657	0.00243214343688152	0.101645008448666	0.1339	0.0583	0.0048	0.0036	0.005	0.0044	0.0046	0.0157	0.1734	0.0045	0.0043	0.0046	0.0928	0.0089	0.0061	0.0043	0.0046	0.1442	0.0958	0.007	0.0064	0.0044	0.0239	0.0069	0.0075	0.1667
2	rs62168024	138398851	1.22	0.102418512327744	1.83	0.0678757074061657	0.00318368754601601	0.135662050367464	0.1326	0.0624	0.0053	0.0041	0.0054	0.0048	0.0046	0.0143	0.1682	0.0051	0.0048	0.0055	0.0916	0.0095	0.0071	0.0043	0.0053	0.1433	0.0938	0.0073	0.0064	0.0045	0.0239	0.007	0.0072	0.1682
2	rs881639	138398906	1.22	0.102418512327744	1.83	0.0678757074061657	0.0046865424825384	0.128977362941477	0.1325	0.0625	0.0054	0.0041	0.0054	0.0049	0.0047	0.0145	0.1681	0.0051	0.0048	0.0055	0.0916	0.0096	0.0071	0.0043	0.0053	0.1433	0.0937	0.0073	0.0064	0.0045	0.0235	0.007	0.0073	0.1682
2	rs11893455	138399050	1.22	0.102418512327744	1.84	0.0604088827715036	0.00585420480773176	0.138407328021447	0.1325	0.0625	0.0054	0.0041	0.0054	0.0049	0.0046	0.0145	0.1682	0.0051	0.0048	0.0055	0.0915	0.0096	0.0072	0.0043	0.0053	0.1433	0.0936	0.0073	0.0064	0.0045	0.0235	0.0071	0.0073	0.1681
2	rs72844554	138399261	1.22	0.102418512327744	1.85	0.0536022520271762	0.00515605575097252	0.14638762377519	0.1326	0.0625	0.0054	0.0041	0.0054	0.0048	0.0045	0.0145	0.1681	0.0051	0.0048	0.0056	0.0915	0.0096	0.0071	0.0042	0.0053	0.1434	0.0936	0.0073	0.0064	0.0046	0.0235	0.0072	0.0073	0.1681
2	rs12990336	138402430	1.22	0.102418512327744	1.86	0.047416592333268	0.00369534415906366	0.177757419773831	0.1325	0.0627	0.0054	0.0041	0.0054	0.0049	0.0045	0.0144	0.168	0.0051	0.0048	0.0055	0.0915	0.0096	0.0071	0.0043	0.0053	0.1434	0.0935	0.0073	0.0064	0.0046	0.0235	0.0071	0.0072	0.1682
2	rs79235541	138416996	1.22	0.102418512327744	1.86	0.047416592333268	0.0042166204858249	0.196970848547838	0.1319	0.0638	0.0053	0.0043	0.0053	0.0052	0.0046	0.014	0.1669	0.0053	0.0047	0.0055	0.0916	0.0096	0.0073	0.0046	0.0052	0.1431	0.0933	0.0074	0.0064	0.0048	0.0235	0.0066	0.0069	0.1692
2	rs12994131	138418875	1.22	0.102418512327744	1.86	0.047416592333268	0.00592647838920101	0.200516520419865	0.1318	0.0638	0.0053	0.0042	0.0053	0.0052	0.0046	0.014	0.1669	0.0053	0.0047	0.0055	0.0916	0.0096	0.0073	0.0045	0.0052	0.1433	0.0932	0.0074	0.0064	0.0048	0.0235	0.0066	0.0067	0.1694
2	rs10206850	138420996	1.22	0.102418512327744	1.86	0.047416592333268	0.012968781519556	0.21759003357919	0.1317	0.0639	0.0053	0.0043	0.0053	0.0054	0.0046	0.014	0.1667	0.0053	0.0047	0.0055	0.0916	0.0096	0.0074	0.0045	0.0053	0.1434	0.093	0.0074	0.0065	0.0048	0.0235	0.0066	0.0066	0.1694
2	rs76061509	138422856	1.22	0.102418512327744	1.86	0.047416592333268	0.0140222185918988	0.257145012194247	0.1316	0.0639	0.0054	0.0044	0.0053	0.0055	0.0046	0.0139	0.1665	0.0053	0.0047	0.0055	0.0916	0.0096	0.0074	0.0045	0.0054	0.1433	0.0928	0.0075	0.0064	0.0048	0.0234	0.0066	0.0067	0.1695
2	rs62166263	138422909	1.22	0.102418512327744	1.86	0.047416592333268	0.014115570313201	0.255672128969427	0.1316	0.0639	0.0054	0.0044	0.0053	0.0055	0.0046	0.0139	0.1665	0.0053	0.0047	0.0055	0.0916	0.0096	0.0074	0.0045	0.0054	0.1433	0.0928	0.0075	0.0064	0.0048	0.0234	0.0066	0.0067	0.1695
2	rs998288	138425728	1.22	0.102418512327744	1.76	0.141944438278083	0.0236676049998119	0.286443794630137	0.1314	0.0639	0.0055	0.0046	0.0053	0.0056	0.0047	0.0138	0.1663	0.0053	0.0047	0.0055	0.0916	0.0096	0.0075	0.0045	0.0056	0.143	0.0925	0.0075	0.0065	0.0049	0.0233	0.0066	0.0068	0.1697
2	rs2044433	138427264	1.22	0.102418512327744	1.76	0.141944438278083	0.0243968328262183	0.295278565456403	0.1281	0.065	0.0059	0.0049	0.0057	0.006	0.005	0.0125	0.1653	0.005	0.0045	0.0055	0.0925	0.0097	0.0076	0.0047	0.0054	0.1437	0.0927	0.0077	0.0064	0.0053	0.0233	0.0061	0.0069	0.1708
2	rs10197376	138429206	1.21	0.117675403133419	1.76	0.141944438278083	0.0196682964202673	0.315358472342807	0.1278	0.0652	0.0057	0.0053	0.0058	0.0059	0.0051	0.0119	0.1643	0.0048	0.0044	0.0056	0.0931	0.0098	0.0077	0.0046	0.0054	0.1434	0.093	0.0076	0.0062	0.0054	0.0233	0.0061	0.0072	0.1716
2	rs1530526	138431373	1.2	0.134574322401564	1.76	0.141944438278083	0.0175404342802036	0.324205110345944	0.1274	0.065	0.0055	0.0054	0.0057	0.0059	0.0051	0.0117	0.1639	0.0047	0.0043	0.0054	0.0944	0.0098	0.0074	0.0047	0.0054	0.1437	0.0933	0.0076	0.0062	0.0054	0.0235	0.0059	0.0072	0.1718
2	rs61750799	138434130	1.2	0.134574322401564	1.76	0.141944438278083	0.0230783479872074	0.345701403819056	0.1264	0.0653	0.0054	0.0056	0.0057	0.006	0.0051	0.0117	0.164	0.0046	0.0042	0.0053	0.0953	0.0098	0.0074	0.0047	0.0054	0.1437	0.0935	0.0075	0.0061	0.0054	0.0236	0.0058	0.0071	0.1719
2	rs75553083	138436251	1.2	0.134574322401564	1.76	0.141944438278083	0.0259032819250217	0.356785456462011	0.1263	0.0652	0.0054	0.0056	0.0056	0.006	0.0051	0.0116	0.164	0.0046	0.0042	0.0051	0.0954	0.0098	0.0072	0.0047	0.0054	0.1438	0.0935	0.0076	0.0061	0.0054	0.0236	0.0058	0.0071	0.172
2	rs62166272	138440514	1.19	0.153209069243504	1.76	0.141944438278083	0.0402246149067169	0.392035786290617	0.126	0.0654	0.0053	0.0057	0.0056	0.0061	0.0052	0.0116	0.1639	0.0045	0.0042	0.005	0.0957	0.0098	0.0072	0.0047	0.0054	0.1439	0.0935	0.0076	0.006	0.0055	0.0236	0.0058	0.0071	0.1721
2	rs79841302	138441287	1.19	0.153209069243504	1.76	0.141944438278083	0.0371937059098554	0.382051712386311	0.126	0.0655	0.0053	0.0058	0.0056	0.0061	0.0052	0.0115	0.1639	0.0045	0.0042	0.005	0.0959	0.0098	0.0072	0.0047	0.0054	0.1436	0.0935	0.0076	0.006	0.0055	0.0236	0.0058	0.0071	0.1723
2	rs35729244	138446736	1.19	0.153209069243504	1.76	0.141944438278083	0.070264242098958	0.394092610574007	0.125	0.0669	0.0051	0.0059	0.0055	0.0062	0.0052	0.0116	0.1639	0.0044	0.004	0.0046	0.0981	0.0098	0.0069	0.0047	0.005	0.1423	0.0931	0.0078	0.0058	0.0056	0.0231	0.0057	0.0071	0.1729
2	rs11683233	138450142	1.19	0.153209069243504	1.76	0.141944438278083	0.0962247341469918	0.406106348830128	0.1247	0.0672	0.0051	0.006	0.0055	0.0062	0.0052	0.0116	0.1639	0.0044	0.004	0.0045	0.0987	0.0098	0.0068	0.0047	0.0049	0.142	0.093	0.0079	0.0058	0.0056	0.0229	0.0057	0.0071	0.173
2	rs7600308	138453808	1.18	0.173671271070618	1.76	0.141944438278083	0.177898777823357	0.364439787967224	0.1232	0.0689	0.0049	0.0061	0.0056	0.0061	0.0052	0.0112	0.1658	0.0044	0.0038	0.0044	0.0998	0.0099	0.0067	0.0047	0.0044	0.1419	0.092	0.0081	0.0054	0.0057	0.0227	0.0056	0.0071	0.1728
2	rs114039416	138453862	1.18	0.173671271070618	1.76	0.141944438278083	0.17706179294177	0.362930373415725	0.1232	0.0689	0.0049	0.0061	0.0056	0.0061	0.0052	0.0112	0.1658	0.0044	0.0038	0.0044	0.0998	0.0099	0.0067	0.0047	0.0044	0.1419	0.092	0.0081	0.0054	0.0057	0.0227	0.0056	0.0071	0.1728
2	rs13395105	138465037	1.18	0.173671271070618	1.78	0.116496372702931	0.203912398331067	0.367337785812469	0.1235	0.0692	0.0049	0.0061	0.0056	0.006	0.0053	0.0111	0.1657	0.0044	0.0038	0.0044	0.1001	0.0098	0.0067	0.0046	0.0043	0.1417	0.0917	0.0082	0.0053	0.0056	0.0226	0.0056	0.0071	0.173
2	rs970794	138467207	1.18	0.173671271070618	1.8	0.0946327581538143	0.209790885269387	0.371254024932243	0.1236	0.0693	0.0049	0.0061	0.0056	0.0061	0.0053	0.0111	0.1659	0.0044	0.0038	0.0044	0.1002	0.0099	0.0067	0.0046	0.0043	0.1418	0.0915	0.0082	0.0053	0.0056	0.0226	0.0056	0.0071	0.1727
2	rs11680805	138471717	1.18	0.173671271070618	1.85	0.0536022520271762	0.210512273663319	0.372013357969827	0.1236	0.0693	0.0049	0.0061	0.0056	0.0061	0.0053	0.0111	0.1659	0.0044	0.0038	0.0044	0.1002	0.0099	0.0067	0.0046	0.0043	0.1418	0.0915	0.0082	0.0053	0.0056	0.0226	0.0056	0.0071	0.1727
2	rs114743292	138482703	1.18	0.173671271070618	1.85	0.0536022520271762	0.211235057599219	0.357035683804713	0.1238	0.0694	0.0049	0.0061	0.0056	0.006	0.0053	0.0111	0.1657	0.0044	0.0038	0.0044	0.1004	0.0099	0.0067	0.0046	0.0043	0.1417	0.0913	0.0082	0.0052	0.0056	0.0226	0.0055	0.0071	0.1727
2	rs10496786	138484045	1.19	0.153209069243504	1.85	0.0536022520271762	0.215804404397861	0.356535279177838	0.1238	0.0694	0.0049	0.0061	0.0056	0.006	0.0053	0.011	0.1659	0.0044	0.0038	0.0044	0.1005	0.0099	0.0067	0.0046	0.0043	0.1416	0.0913	0.0082	0.0052	0.0055	0.0226	0.0055	0.0071	0.1727
2	rs2166415	138496146	1.19	0.153209069243504	1.86	0.047416592333268	0.242936520302616	0.39525088067343	0.1239	0.0695	0.0049	0.0061	0.0055	0.0061	0.0053	0.011	0.1659	0.0042	0.0037	0.0044	0.1004	0.01	0.0066	0.0047	0.0042	0.1417	0.0917	0.0083	0.0052	0.0054	0.0223	0.0055	0.007	0.1731
2	rs13397475	138497005	1.19	0.153209069243504	1.86	0.047416592333268	0.241505070507579	0.396667817675569	0.1239	0.0695	0.0049	0.0061	0.0055	0.0061	0.0053	0.011	0.1659	0.0042	0.0037	0.0044	0.1004	0.01	0.0066	0.0047	0.0042	0.1417	0.0917	0.0083	0.0052	0.0054	0.0223	0.0055	0.007	0.1731
2	rs11686520	138500525	1.19	0.153209069243504	1.86	0.047416592333268	0.243762801394318	0.403384915526866	0.1239	0.0696	0.0048	0.0061	0.0054	0.006	0.0053	0.011	0.1659	0.0042	0.0037	0.0043	0.1004	0.01	0.0065	0.0047	0.0042	0.1416	0.0917	0.0083	0.0052	0.0054	0.0223	0.0055	0.007	0.1732
2	rs113554159	138512437	1.19	0.153209069243504	1.87	0.04181310425502	0.260251047410281	0.4002808624299	0.1239	0.0698	0.0048	0.0061	0.0054	0.006	0.0053	0.011	0.1659	0.0041	0.0037	0.0043	0.1006	0.01	0.0064	0.0048	0.0041	0.1415	0.0915	0.0085	0.0051	0.0054	0.0222	0.0054	0.007	0.1734
2	rs62169765	138514874	1.19	0.153209069243504	1.88	0.0367535648830228	0.257910765567059	0.392806746455667	0.124	0.0698	0.0048	0.0061	0.0054	0.006	0.0053	0.011	0.166	0.0041	0.0037	0.0043	0.1006	0.01	0.0064	0.0048	0.0041	0.1414	0.0914	0.0085	0.0051	0.0054	0.0222	0.0054	0.007	0.1734
2	rs75345883	138518157	1.19	0.153209069243504	1.88	0.0367535648830228	0.248268972871562	0.383583052658114	0.124	0.0698	0.0047	0.0061	0.0054	0.006	0.0052	0.011	0.166	0.0041	0.0037	0.0043	0.1006	0.01	0.0064	0.0048	0.0041	0.1414	0.0914	0.0085	0.0051	0.0054	0.0222	0.0054	0.007	0.1736
2	rs1374154	138522393	1.19	0.153209069243504	1.88	0.0367535648830228	0.254600219536139	0.370874522362595	0.1241	0.07	0.0047	0.0061	0.0054	0.0059	0.0052	0.011	0.1658	0.0041	0.0037	0.0043	0.1007	0.01	0.0064	0.0048	0.0041	0.1413	0.0912	0.0086	0.0051	0.0054	0.0222	0.0054	0.0069	0.1736
2	rs75515447	138560990	1.19	0.153209069243504	1.88	0.0367535648830228	0.317534974386708	0.306584769247575	0.1245	0.0707	0.0046	0.006	0.0055	0.0058	0.0051	0.0112	0.1655	0.0042	0.0038	0.0043	0.101	0.0099	0.0065	0.0049	0.0038	0.1407	0.0904	0.0092	0.0049	0.0052	0.0226	0.0053	0.0068	0.174
2	rs10181206	138563356	1.19	0.153209069243504	1.88	0.0367535648830228	0.317685533988418	0.306584769247575	0.1245	0.0707	0.0046	0.006	0.0055	0.0058	0.0051	0.0112	0.1655	0.0042	0.0038	0.0043	0.101	0.0099	0.0065	0.0049	0.0038	0.1407	0.0904	0.0092	0.0049	0.0052	0.0226	0.0053	0.0068	0.174
2	rs78522606	138563777	1.19	0.153209069243504	1.88	0.0367535648830228	0.317685533988418	0.306584769247575	0.1245	0.0707	0.0046	0.006	0.0055	0.0058	0.0051	0.0112	0.1655	0.0042	0.0038	0.0043	0.101	0.0099	0.0065	0.0049	0.0038	0.1407	0.0904	0.0092	0.0049	0.0052	0.0226	0.0053	0.0068	0.174
2	rs972496	138564394	1.19	0.153209069243504	1.88	0.0367535648830228	0.310203527067266	0.301808716284214	0.1245	0.0707	0.0046	0.006	0.0055	0.0058	0.0051	0.0112	0.1655	0.0042	0.004	0.0043	0.101	0.0099	0.0065	0.0049	0.0038	0.1407	0.0904	0.0092	0.0049	0.0052	0.0226	0.0053	0.0069	0.174
2	rs114491331	138571475	1.19	0.153209069243504	1.88	0.0367535648830228	0.299838033579407	0.291499107875393	0.1244	0.0708	0.0046	0.006	0.0055	0.0057	0.0051	0.0112	0.1654	0.0042	0.004	0.0043	0.1011	0.0099	0.0065	0.0049	0.0038	0.1407	0.0903	0.0093	0.0049	0.0051	0.0226	0.0053	0.0068	0.1739
2	rs114106812	138585323	1.19	0.153209069243504	1.88	0.0367535648830228	0.295473518226456	0.286561054103229	0.1244	0.0708	0.0045	0.006	0.0055	0.0057	0.0051	0.0112	0.1654	0.0042	0.004	0.0043	0.1011	0.0099	0.0065	0.0049	0.0038	0.1406	0.0902	0.0093	0.0048	0.0051	0.0226	0.0053	0.0068	0.1739
2	rs67393763	138592234	1.19	0.153209069243504	1.88	0.0367535648830228	0.29028104017216	0.276646627252981	0.1244	0.0709	0.0045	0.006	0.0055	0.0057	0.005	0.0113	0.1653	0.0043	0.004	0.0043	0.1012	0.0099	0.0065	0.0049	0.0039	0.1405	0.0901	0.0095	0.0048	0.0051	0.0226	0.0053	0.0068	0.1739
2	rs17566633	138606215	1.19	0.153209069243504	1.88	0.0367535648830228	0.290759763240526	0.24902115352477	0.1247	0.071	0.0044	0.0059	0.0056	0.0056	0.0049	0.0114	0.1649	0.0044	0.004	0.0043	0.1014	0.01	0.0065	0.0049	0.0038	0.1404	0.0901	0.0097	0.0048	0.0051	0.0226	0.0053	0.0068	0.1738
2	rs115606688	138610839	1.19	0.153209069243504	1.88	0.0367535648830228	0.299302768657275	0.240314210332583	0.1248	0.071	0.0043	0.0059	0.0056	0.0056	0.0049	0.0114	0.1647	0.0044	0.004	0.0043	0.1015	0.01	0.0065	0.0049	0.0038	0.1402	0.0902	0.0098	0.0048	0.0051	0.0227	0.0053	0.0068	0.1738
2	rs13403396	138613680	1.19	0.153209069243504	1.88	0.0367535648830228	0.301056432624288	0.237433968677813	0.1248	0.071	0.0043	0.0059	0.0056	0.0056	0.0049	0.0114	0.1647	0.0044	0.004	0.0043	0.1016	0.01	0.0065	0.0049	0.0038	0.1403	0.0901	0.0098	0.0048	0.0051	0.0227	0.0053	0.0068	0.1738
2	rs112208559	138628350	1.2	0.134574322401564	1.88	0.0367535648830228	0.453044357225733	0.209578943971884	0.1262	0.0714	0.0038	0.0053	0.0056	0.005	0.0042	0.0116	0.1669	0.0047	0.0042	0.0041	0.1019	0.0094	0.0063	0.0048	0.0035	0.141	0.0894	0.0115	0.0042	0.0046	0.0231	0.0046	0.0061	0.1728
2	rs17641865	138631156	1.19	0.153209069243504	1.88	0.0367535648830228	0.449205339929902	0.197490935376737	0.1263	0.0714	0.0038	0.0053	0.0056	0.005	0.0042	0.0116	0.1669	0.0047	0.0042	0.0041	0.1019	0.0094	0.0063	0.0048	0.0035	0.141	0.0894	0.0115	0.0042	0.0046	0.0231	0.0046	0.0061	0.1728
2	rs7591053	138631261	1.19	0.153209069243504	1.87	0.04181310425502	0.456778684392369	0.192310956719163	0.1263	0.0714	0.0038	0.0053	0.0056	0.005	0.0042	0.0116	0.167	0.0048	0.0042	0.0041	0.1019	0.0094	0.0063	0.0048	0.0035	0.141	0.0894	0.0115	0.0042	0.0046	0.0231	0.0046	0.0061	0.1728
2	rs72854928	138645507	1.2	0.134574322401564	1.86	0.047416592333268	0.478757573012963	0.188507908465987	0.1265	0.0714	0.0038	0.0052	0.0056	0.005	0.0041	0.0116	0.167	0.0048	0.0043	0.0041	0.1017	0.0094	0.0063	0.0047	0.0034	0.1411	0.0893	0.0116	0.0042	0.0045	0.0233	0.0046	0.0061	0.1727
2	rs7587652	138651891	1.19	0.153209069243504	1.86	0.047416592333268	0.47690680541777	0.178963540689277	0.1266	0.0714	0.0038	0.0052	0.0056	0.005	0.004	0.0116	0.1671	0.0048	0.0043	0.0041	0.1016	0.0094	0.0063	0.0047	0.0034	0.1411	0.0893	0.0116	0.0042	0.0045	0.0234	0.0045	0.0061	0.1726
2	rs55921057	138654830	1.19	0.153209069243504	1.86	0.047416592333268	0.480611816530025	0.181485307142046	0.1266	0.0714	0.0038	0.0052	0.0056	0.005	0.004	0.0116	0.1671	0.0048	0.0043	0.0041	0.1016	0.0094	0.0063	0.0047	0.0034	0.1411	0.0892	0.0116	0.0042	0.0045	0.0234	0.0045	0.0061	0.1726
2	rs75031354	138668731	1.19	0.153209069243504	1.86	0.047416592333268	0.482779489537365	0.17127355698756	0.1267	0.0714	0.0038	0.0052	0.0056	0.005	0.004	0.0116	0.1671	0.0047	0.0044	0.0041	0.1016	0.0093	0.0063	0.0047	0.0034	0.1412	0.0892	0.0116	0.0042	0.0044	0.0235	0.0045	0.0061	0.1726
2	rs12621905	138669657	1.19	0.153209069243504	1.86	0.047416592333268	0.484579138575941	0.170481345438242	0.1268	0.0714	0.0038	0.0052	0.0056	0.005	0.004	0.0116	0.1671	0.0047	0.0044	0.0041	0.1016	0.0093	0.0063	0.0047	0.0034	0.1412	0.0892	0.0116	0.0042	0.0044	0.0234	0.0045	0.0061	0.1726
2	rs77658435	138672829	1.19	0.153209069243504	1.86	0.047416592333268	0.489872619101996	0.17685467971828	0.1268	0.0714	0.0038	0.0052	0.0056	0.005	0.004	0.0116	0.1671	0.0047	0.0044	0.0041	0.1016	0.0093	0.0063	0.0047	0.0034	0.1412	0.0892	0.0116	0.0042	0.0044	0.0235	0.0045	0.0061	0.1726
2	rs72854951	138673421	1.19	0.153209069243504	1.86	0.047416592333268	0.4904347312226	0.178460648163086	0.1268	0.0714	0.0038	0.0052	0.0056	0.005	0.004	0.0116	0.1671	0.0047	0.0044	0.0041	0.1016	0.0093	0.0063	0.0047	0.0034	0.1413	0.0891	0.0116	0.0042	0.0044	0.0235	0.0045	0.0061	0.1726
2	rs1350132	138677956	1.19	0.153209069243504	1.86	0.047416592333268	0.502690051919414	0.175153848982638	0.1269	0.0714	0.0037	0.0052	0.0056	0.005	0.004	0.0116	0.1672	0.0047	0.0044	0.0041	0.1016	0.0093	0.0063	0.0047	0.0034	0.1413	0.0891	0.0116	0.0042	0.0044	0.0235	0.0044	0.0061	0.1725
2	rs114334898	138690969	1.2	0.134574322401564	1.86	0.047416592333268	0.602847203139284	0.293032734685178	0.1269	0.0714	0.0037	0.0052	0.0056	0.0049	0.0039	0.0115	0.1673	0.0047	0.0044	0.0041	0.1015	0.0095	0.0063	0.0046	0.0033	0.1413	0.0891	0.0117	0.0042	0.0044	0.0234	0.0044	0.0061	0.1725
2	rs60403805	138695054	1.2	0.134574322401564	1.86	0.047416592333268	0.666569580087951	0.218773296089836	0.1281	0.0712	0.0038	0.0048	0.0055	0.0045	0.0035	0.011	0.1688	0.0051	0.0048	0.0041	0.1008	0.0093	0.0058	0.0041	0.0027	0.142	0.0894	0.0127	0.004	0.0042	0.0229	0.0041	0.0067	0.1724
2	rs59549841	138695161	1.2	0.134574322401564	1.86	0.047416592333268	0.663041097858078	0.22179471331905	0.1281	0.0712	0.0038	0.0048	0.0055	0.0045	0.0034	0.011	0.1689	0.0051	0.0048	0.0041	0.1008	0.0093	0.0058	0.004	0.0027	0.1421	0.0894	0.0128	0.004	0.0042	0.0229	0.0041	0.0068	0.1723
2	rs3100714	138700958	1.18	0.173671271070618	1.86	0.047416592333268	0.58167388635091	0.0838416024055683	0.1293	0.0715	0.0041	0.0039	0.0053	0.0034	0.0029	0.0102	0.1709	0.0055	0.0054	0.0042	0.0975	0.0091	0.0058	0.003	0.0023	0.1437	0.0893	0.0142	0.0041	0.004	0.0215	0.0043	0.0079	0.1731
2	rs17582740	138701439	1.18	0.173671271070618	1.86	0.047416592333268	0.583639726179889	0.0858965225782879	0.1293	0.0715	0.0041	0.0039	0.0053	0.0034	0.0029	0.0102	0.1709	0.0055	0.0054	0.0042	0.0975	0.0091	0.0058	0.003	0.0023	0.1437	0.0893	0.0142	0.0041	0.004	0.0215	0.0042	0.0079	0.1731
2	rs13023062	138703446	1.18	0.173671271070618	1.85	0.0536022520271762	0.587512597917521	0.0899880188312368	0.1293	0.0715	0.0041	0.0039	0.0053	0.0033	0.0028	0.0102	0.171	0.0055	0.0054	0.0041	0.0978	0.0092	0.0058	0.0028	0.0023	0.1438	0.0894	0.0142	0.004	0.004	0.0215	0.0042	0.0079	0.1732
2	rs12991572	138703892	1.18	0.173671271070618	1.85	0.0536022520271762	0.575727476944931	0.0910031626016865	0.1294	0.0715	0.0041	0.0039	0.0053	0.0033	0.0028	0.0102	0.1709	0.0055	0.0054	0.0041	0.0978	0.0092	0.0058	0.0028	0.0023	0.1437	0.0894	0.0142	0.004	0.004	0.0215	0.0042	0.0079	0.1732
2	rs3113240	138709568	1.18	0.173671271070618	1.85	0.0536022520271762	0.496198590301367	0.0595491463619057	0.1292	0.0712	0.0041	0.0039	0.0054	0.0032	0.0028	0.0099	0.1709	0.0055	0.0054	0.0043	0.0978	0.0092	0.0058	0.0028	0.0023	0.1436	0.0893	0.0141	0.004	0.0042	0.0216	0.0042	0.008	0.1737
2	rs114158523	138718262	1.18	0.173671271070618	1.86	0.047416592333268	0.503385709965711	0.0659991280481195	0.1293	0.0711	0.0041	0.0038	0.0054	0.0032	0.0028	0.0098	0.171	0.0055	0.0054	0.0043	0.0978	0.0092	0.0058	0.0027	0.0023	0.1435	0.0892	0.0142	0.004	0.0042	0.0216	0.0042	0.008	0.174
2	rs76842711	138721488	1.17	0.196050020118376	1.85	0.0536022520271762	0.444250526957	0.03982596682484	0.1301	0.0704	0.0039	0.0036	0.0055	0.0031	0.0027	0.0095	0.1714	0.0053	0.0054	0.0045	0.0978	0.0093	0.0057	0.0025	0.0022	0.1429	0.0884	0.0143	0.0039	0.004	0.0213	0.0043	0.0084	0.1757
2	rs2071048	138721597	1.17	0.196050020118376	1.84	0.0604088827715036	0.399074771558657	0.0319538013725012	0.1302	0.0704	0.0039	0.0035	0.0055	0.0031	0.0027	0.0095	0.1714	0.0053	0.0054	0.0045	0.0978	0.0093	0.0056	0.0025	0.0022	0.1431	0.0883	0.0144	0.0039	0.004	0.0214	0.0043	0.0085	0.1757
2	rs17583889	138746039	1.17	0.196050020118376	1.84	0.0604088827715036	0.397946794025112	0.039221999549062	0.1303	0.0689	0.0038	0.0032	0.0054	0.0028	0.0024	0.0095	0.1723	0.0052	0.0055	0.0047	0.0971	0.0092	0.0056	0.0021	0.002	0.1449	0.0883	0.0144	0.0041	0.004	0.021	0.0043	0.009	0.1766
2	rs1580111	138749057	1.17	0.196050020118376	1.84	0.0604088827715036	0.390151794857925	0.02388036763644	0.1302	0.0688	0.0039	0.0031	0.0054	0.0028	0.0024	0.0095	0.1724	0.0052	0.0055	0.0048	0.0971	0.0093	0.0056	0.0021	0.002	0.1449	0.0882	0.0144	0.0041	0.004	0.021	0.0043	0.0091	0.1766
2	rs1801105	138759649	1.17	0.196050020118376	1.84	0.0604088827715036	0.386644451694905	0.0276161393946916	0.1302	0.0688	0.0039	0.0031	0.0054	0.0028	0.0024	0.0095	0.1724	0.0052	0.0055	0.0048	0.0971	0.0093	0.0056	0.0021	0.002	0.1448	0.0883	0.0144	0.0041	0.004	0.021	0.0044	0.009	0.1766
2	rs2187	138769327	1.16	0.220431575918666	1.84	0.0604088827715036	0.38931526043234	0.0179429805605506	0.1299	0.0687	0.0039	0.0031	0.0054	0.0027	0.0024	0.0095	0.1725	0.0052	0.0055	0.0048	0.097	0.0094	0.0057	0.0021	0.0021	0.1446	0.0884	0.0146	0.0042	0.004	0.0209	0.0044	0.009	0.1768
2	rs142699858	138769523	1.16	0.220431575918666	1.84	0.0604088827715036	0.389371001158829	0.0177542473041961	0.1299	0.0687	0.0039	0.0031	0.0054	0.0027	0.0024	0.0095	0.1725	0.0052	0.0055	0.0048	0.097	0.0094	0.0057	0.0021	0.0021	0.1446	0.0884	0.0146	0.0042	0.004	0.0208	0.0044	0.009	0.1768
2	rs72860384	138770390	1.16	0.220431575918666	1.84	0.0604088827715036	0.389928630279632	0.0185919817495896	0.1299	0.0687	0.0039	0.0031	0.0054	0.0027	0.0024	0.0095	0.1725	0.0052	0.0055	0.0048	0.097	0.0094	0.0057	0.0021	0.0021	0.1446	0.0884	0.0146	0.0042	0.004	0.0208	0.0044	0.009	0.1768
2	rs1050891	138771760	1.16	0.220431575918666	1.84	0.0604088827715036	0.390040204503201	0.0177542473041961	0.1299	0.0687	0.0039	0.0031	0.0054	0.0027	0.0024	0.0095	0.1725	0.0052	0.0055	0.0048	0.097	0.0094	0.0057	0.0021	0.0021	0.1446	0.0884	0.0146	0.0042	0.004	0.0208	0.0044	0.009	0.1768
2	rs4245861	138772694	1.16	0.220431575918666	1.84	0.0604088827715036	0.391212707606553	0.0175664930831447	0.1299	0.0688	0.0039	0.0031	0.0054	0.0027	0.0024	0.0095	0.1725	0.0052	0.0055	0.0048	0.097	0.0094	0.0057	0.0021	0.0021	0.1447	0.0884	0.0146	0.0042	0.004	0.0208	0.0044	0.009	0.1768
2	rs71419557	138773045	1.16	0.220431575918666	1.84	0.0604088827715036	0.36152281845132	0.0151804088139187	0.1299	0.0687	0.0039	0.0032	0.0054	0.0027	0.0024	0.0096	0.1725	0.0052	0.0054	0.0048	0.0968	0.0094	0.0057	0.0021	0.0021	0.1447	0.0884	0.0145	0.0042	0.004	0.0209	0.0044	0.009	0.1769
2	rs4646333	138773229	1.16	0.220431575918666	1.84	0.0604088827715036	0.362919773323834	0.0149029093293158	0.1299	0.0687	0.0039	0.0032	0.0054	0.0027	0.0024	0.0096	0.1724	0.0052	0.0054	0.0048	0.0968	0.0094	0.0057	0.0021	0.0021	0.1447	0.0884	0.0145	0.0042	0.004	0.0209	0.0044	0.009	0.1769
2	rs17645700	138780932	1.16	0.220431575918666	1.84	0.0604088827715036	0.372939248189901	0.0175290598208466	0.1298	0.0686	0.0038	0.0032	0.0054	0.0027	0.0024	0.0095	0.1725	0.0052	0.0055	0.0048	0.0967	0.0093	0.0057	0.0021	0.0021	0.1447	0.0886	0.0145	0.0042	0.004	0.0208	0.0044	0.009	0.177
2	rs72860397	138784191	1.16	0.220431575918666	1.84	0.0604088827715036	0.373866946382378	0.0177542473041961	0.1298	0.0686	0.0038	0.0032	0.0054	0.0027	0.0024	0.0095	0.1725	0.0052	0.0055	0.0048	0.0967	0.0093	0.0057	0.0021	0.0021	0.1447	0.0886	0.0145	0.0042	0.004	0.0208	0.0044	0.009	0.177
2	rs4954962	138788075	1.16	0.220431575918666	1.84	0.0604088827715036	0.426567737575362	0.0168619753089655	0.1294	0.0686	0.0038	0.0031	0.0055	0.0026	0.0024	0.0094	0.172	0.0053	0.0055	0.0048	0.0961	0.0093	0.0057	0.0021	0.0021	0.1445	0.0895	0.0149	0.0042	0.0039	0.0208	0.0045	0.009	0.1776
2	rs78073003	138788533	1.16	0.220431575918666	1.84	0.0604088827715036	0.451362813901956	0.0314573291534159	0.1294	0.0686	0.0038	0.003	0.0055	0.0026	0.0024	0.0094	0.1719	0.0052	0.0055	0.0048	0.096	0.0093	0.0057	0.0021	0.002	0.1445	0.0894	0.0149	0.0043	0.0039	0.0207	0.0045	0.0094	0.1776
2	rs72860402	138792257	1.16	0.220431575918666	1.84	0.0604088827715036	0.499848988391654	0.0420006674665008	0.1294	0.0685	0.0038	0.0029	0.0055	0.0026	0.0023	0.0093	0.1719	0.0052	0.0055	0.0048	0.0959	0.0092	0.0058	0.0021	0.002	0.1446	0.0893	0.0149	0.0043	0.0039	0.0206	0.0046	0.0101	0.1776
2	rs10928640	138793328	1.16	0.220431575918666	1.84	0.0604088827715036	0.500227349956626	0.0379726398326145	0.1294	0.0685	0.0038	0.0029	0.0055	0.0026	0.0023	0.0093	0.1719	0.0052	0.0055	0.0048	0.0959	0.0092	0.0058	0.0021	0.002	0.1446	0.0893	0.0149	0.0043	0.0039	0.0206	0.0046	0.0101	0.1776
2	rs80127741	138793890	1.16	0.220431575918666	1.84	0.0604088827715036	0.500921370073157	0.0363177727283322	0.1294	0.0685	0.0038	0.0029	0.0055	0.0026	0.0023	0.0093	0.1719	0.0052	0.0055	0.0048	0.0959	0.0092	0.0058	0.0021	0.002	0.1446	0.0893	0.0149	0.0043	0.0039	0.0206	0.0046	0.0101	0.1776
2	rs7592413	138802173	1.16	0.220431575918666	1.84	0.0604088827715036	0.517011070490328	0.0366885226314839	0.1293	0.0684	0.0038	0.0029	0.0055	0.0026	0.0024	0.0094	0.1718	0.0052	0.0055	0.0049	0.0959	0.0092	0.0057	0.0021	0.002	0.1445	0.0892	0.015	0.0045	0.0039	0.0206	0.0045	0.0101	0.1776
2	rs114322630	138805020	1.16	0.220431575918666	1.84	0.0604088827715036	0.615510269405548	0.0891325942349568	0.1292	0.0684	0.0038	0.0029	0.0055	0.0025	0.0024	0.0094	0.1717	0.0052	0.0055	0.0049	0.0958	0.0093	0.0057	0.0022	0.002	0.1445	0.0891	0.015	0.0045	0.0039	0.0206	0.0045	0.0102	0.1776
2	rs10928642	138805486	1.16	0.220431575918666	1.84	0.0604088827715036	0.660813160537436	0.0568162870431793	0.1291	0.0685	0.0038	0.0028	0.0055	0.0024	0.0024	0.0094	0.1716	0.0053	0.0055	0.0049	0.0957	0.0093	0.0057	0.0022	0.0021	0.1444	0.0889	0.0152	0.0045	0.0039	0.0206	0.0045	0.0102	0.1776
2	rs1996873	138818642	1.13	0.306408690300974	1.84	0.0604088827715036	1.89190220779446	0.046032885392933	0.1259	0.0684	0.0037	0.0035	0.0061	0.0026	0.0038	0.0097	0.1691	0.0063	0.0057	0.0048	0.0917	0.0097	0.0061	0.0035	0.0039	0.1447	0.0849	0.0176	0.0059	0.0043	0.0208	0.0055	0.0117	0.1768
2	rs62167083	138825144	1.13	0.306408690300974	1.84	0.0604088827715036	1.91625448246168	0.0487713126614836	0.126	0.0684	0.0037	0.0035	0.0061	0.0026	0.0038	0.0097	0.1692	0.0064	0.0057	0.0048	0.0914	0.0097	0.0061	0.0035	0.004	0.1447	0.0847	0.0176	0.0059	0.0043	0.0209	0.0055	0.0117	0.1768
2	rs10496796	138830335	1.13	0.306408690300974	1.84	0.0604088827715036	1.92600302026308	0.0501054942421736	0.126	0.0684	0.0037	0.0035	0.0061	0.0027	0.0038	0.0098	0.1693	0.0064	0.0057	0.0047	0.0913	0.0097	0.0061	0.0035	0.004	0.1447	0.0846	0.0176	0.0059	0.0043	0.0209	0.0055	0.0117	0.1769
2	rs10928646	138844951	1.13	0.306408690300974	1.84	0.0604088827715036	2.02406534604145	0.0543280933786808	0.1258	0.0682	0.0037	0.0036	0.0061	0.0027	0.0039	0.0098	0.1693	0.0063	0.0057	0.0047	0.0915	0.0096	0.0061	0.0035	0.0041	0.1445	0.0844	0.0177	0.0059	0.0044	0.0209	0.0056	0.0119	0.1768
2	rs113860826	138845820	1.13	0.306408690300974	1.84	0.0604088827715036	2.0354461211252	0.0552157708384631	0.1258	0.0682	0.0037	0.0035	0.0061	0.0027	0.0039	0.0099	0.1693	0.0063	0.0057	0.0047	0.0915	0.0096	0.0061	0.0035	0.0041	0.1445	0.0843	0.0177	0.0059	0.0044	0.0208	0.0056	0.0119	0.1768
2	rs62161064	138849224	1.13	0.306408690300974	1.83	0.0678757074061657	2.0958232036356	0.0578509020105785	0.1259	0.0681	0.0037	0.0035	0.0061	0.0027	0.0039	0.0099	0.1694	0.0063	0.0058	0.0047	0.0916	0.0096	0.0061	0.0035	0.0041	0.1446	0.0842	0.0178	0.006	0.0044	0.0208	0.0056	0.0119	0.1767
2	rs12477399	138850940	1.13	0.306408690300974	1.81	0.0849480383532209	2.07555772122526	0.0595491463619057	0.1259	0.0681	0.0036	0.0035	0.0061	0.0027	0.0039	0.0099	0.1694	0.0063	0.0058	0.0047	0.0915	0.0096	0.0061	0.0035	0.0041	0.1445	0.0842	0.0178	0.006	0.0044	0.0207	0.0056	0.0119	0.1767
2	rs77057421	138851967	1.13	0.306408690300974	1.79	0.105135818603982	2.05345301424943	0.0643604274852691	0.1259	0.0682	0.0036	0.0035	0.0062	0.0027	0.0039	0.0099	0.1694	0.0063	0.0058	0.0047	0.0915	0.0097	0.0061	0.0035	0.0041	0.1445	0.0842	0.0178	0.006	0.0044	0.0207	0.0056	0.012	0.1767
2	rs72865844	138855232	1.13	0.306408690300974	1.79	0.105135818603982	2.04863856619932	0.0664803359567681	0.1259	0.0682	0.0036	0.0035	0.0062	0.0027	0.0039	0.0099	0.1694	0.0063	0.0058	0.0047	0.0915	0.0097	0.006	0.0035	0.0041	0.1445	0.0842	0.0178	0.006	0.0044	0.0207	0.0056	0.012	0.1766
2	rs13031368	138860501	1.13	0.306408690300974	1.79	0.105135818603982	2.03969144340103	0.0686987256224412	0.1259	0.0682	0.0036	0.0035	0.0062	0.0027	0.0039	0.0099	0.1694	0.0063	0.0058	0.0047	0.0915	0.0097	0.006	0.0034	0.0041	0.1445	0.0842	0.0178	0.006	0.0044	0.0207	0.0056	0.012	0.1766
2	rs78350417	138872208	1.13	0.306408690300974	1.79	0.105135818603982	2.03455274395506	0.0725106983371063	0.1258	0.0683	0.0036	0.0035	0.0062	0.0027	0.0039	0.0099	0.1694	0.0063	0.0058	0.0047	0.0915	0.0098	0.006	0.0034	0.0041	0.1445	0.0841	0.0177	0.006	0.0044	0.0207	0.0056	0.012	0.1766
2	rs115040473	138874067	1.13	0.306408690300974	1.79	0.105135818603982	2.03432942004857	0.0726535170803705	0.1258	0.0683	0.0036	0.0035	0.0062	0.0027	0.0039	0.0099	0.1694	0.0063	0.0058	0.0047	0.0915	0.0098	0.006	0.0034	0.0041	0.1445	0.0841	0.0177	0.006	0.0044	0.0207	0.0057	0.012	0.1766
2	rs6756311	138881079	1.12	0.339600448506511	1.79	0.105135818603982	1.1996631849965	0.0535721753336495	0.1242	0.0703	0.0037	0.0034	0.0059	0.0029	0.0042	0.0104	0.1702	0.0058	0.0062	0.0043	0.0928	0.0096	0.0061	0.0031	0.004	0.142	0.0834	0.0158	0.0067	0.0045	0.0205	0.0058	0.0122	0.1791
2	rs17586639	138881355	1.13	0.306408690300974	1.79	0.105135818603982	1.11531408110842	0.0534466344305698	0.1242	0.0703	0.0037	0.0033	0.0059	0.0029	0.0041	0.0106	0.1701	0.0057	0.0062	0.0042	0.0931	0.0096	0.0061	0.003	0.004	0.142	0.0834	0.0156	0.0068	0.0044	0.0206	0.0058	0.0122	0.179
2	rs116075366	138884993	1.13	0.306408690300974	1.79	0.105135818603982	0.579981672923781	0.0658619093009029	0.1241	0.0708	0.0034	0.0027	0.0056	0.0025	0.0037	0.0111	0.1708	0.0051	0.0062	0.004	0.0948	0.0099	0.0058	0.0025	0.0033	0.1422	0.0842	0.0133	0.0072	0.0042	0.0209	0.0055	0.0123	0.1805
2	rs13389863	138885523	1.13	0.306408690300974	1.79	0.105135818603982	0.542615542471716	0.0659991280481195	0.1241	0.0708	0.0034	0.0026	0.0056	0.0025	0.0037	0.0111	0.171	0.005	0.0063	0.0039	0.0948	0.0099	0.0057	0.0024	0.0032	0.1423	0.0843	0.0131	0.0073	0.0042	0.0209	0.0055	0.0123	0.1806
2	rs62161118	138889011	1.13	0.306408690300974	1.79	0.105135818603982	0.526018825689821	0.0761157920833488	0.1242	0.0709	0.0034	0.0025	0.0055	0.0025	0.0036	0.0111	0.1711	0.0049	0.0063	0.0039	0.095	0.0099	0.0056	0.0024	0.0032	0.1423	0.0844	0.0129	0.0073	0.0042	0.021	0.0054	0.0124	0.1808
2	rs4580435	138893276	1.13	0.306408690300974	1.79	0.105135818603982	0.522471229014928	0.078018716176503	0.1242	0.0709	0.0034	0.0025	0.0055	0.0025	0.0036	0.0111	0.1713	0.0049	0.0063	0.0038	0.0951	0.0099	0.0056	0.0024	0.0032	0.1424	0.0844	0.0128	0.0073	0.0042	0.021	0.0054	0.0124	0.1808
2	rs114127880	138895525	1.13	0.306408690300974	1.78	0.116496372702931	0.52640652688754	0.0870467638780062	0.1241	0.0709	0.0034	0.0025	0.0055	0.0025	0.0036	0.0111	0.1713	0.0049	0.0063	0.0038	0.0951	0.0099	0.0056	0.0024	0.0031	0.1424	0.0844	0.0128	0.0073	0.0042	0.021	0.0054	0.0124	0.1809
2	rs35693148	138896871	1.13	0.306408690300974	1.78	0.116496372702931	0.521763080722495	0.0812077591975506	0.1242	0.0709	0.0034	0.0025	0.0055	0.0025	0.0036	0.0111	0.1713	0.0049	0.0063	0.0037	0.0952	0.0099	0.0056	0.0024	0.0031	0.1424	0.0844	0.0127	0.0073	0.0042	0.021	0.0054	0.0124	0.1809
2	rs74340564	138922295	1.13	0.306408690300974	1.79	0.105135818603982	0.399074771558657	0.174654689430168	0.124	0.0711	0.0033	0.0025	0.0053	0.0026	0.0037	0.0112	0.1723	0.0046	0.0061	0.0035	0.0963	0.0097	0.0054	0.0024	0.003	0.142	0.0845	0.0119	0.0074	0.004	0.0213	0.0052	0.0121	0.1816
2	rs80278085	138937884	1.13	0.306408690300974	1.79	0.105135818603982	0.362382156178408	0.0469181924348077	0.124	0.0711	0.0033	0.0025	0.0053	0.0026	0.0037	0.0112	0.1724	0.0046	0.0061	0.0035	0.0965	0.0097	0.0054	0.0024	0.0031	0.1419	0.0846	0.0118	0.0074	0.004	0.0213	0.0052	0.012	0.1817
2	rs10200750	138940776	1.13	0.306408690300974	1.79	0.105135818603982	0.362543398434897	0.0467997217724181	0.124	0.0711	0.0033	0.0025	0.0053	0.0026	0.0037	0.0112	0.1724	0.0046	0.0061	0.0035	0.0965	0.0097	0.0054	0.0024	0.0031	0.1419	0.0846	0.0118	0.0074	0.004	0.0213	0.0052	0.012	0.1817
2	rs7592316	138948549	1.13	0.306408690300974	1.79	0.105135818603982	0.360932630587781	0.0470367950796664	0.124	0.0711	0.0033	0.0025	0.0053	0.0026	0.0037	0.0112	0.1724	0.0046	0.0061	0.0035	0.0965	0.0097	0.0054	0.0024	0.0031	0.1419	0.0846	0.0118	0.0074	0.004	0.0213	0.0052	0.012	0.1817
2	rs16840491	138965774	1.13	0.306408690300974	1.84	0.0604088827715036	0.32292809409927	0.0426233945758125	0.1241	0.071	0.0033	0.0025	0.0053	0.0026	0.0038	0.0112	0.1724	0.0046	0.0061	0.0035	0.0966	0.0097	0.0056	0.0025	0.0031	0.1419	0.0847	0.0116	0.0073	0.004	0.0213	0.0051	0.0118	0.1816
2	rs76093663	138969337	1.13	0.306408690300974	1.86	0.047416592333268	0.301691036028565	0.0443424760554932	0.1242	0.0709	0.0033	0.0025	0.0053	0.0026	0.0038	0.0111	0.1724	0.0047	0.0061	0.0035	0.0966	0.0098	0.0056	0.0025	0.0031	0.1418	0.0847	0.0114	0.0073	0.004	0.0213	0.0051	0.0118	0.1815
2	rs78115891	138985564	1.13	0.306408690300974	1.86	0.047416592333268	0.218498649833577	0.0526960692044139	0.125	0.0706	0.0034	0.0025	0.0053	0.0028	0.0039	0.011	0.1723	0.0048	0.0061	0.0036	0.0968	0.0099	0.0058	0.0027	0.0033	0.1414	0.0851	0.0103	0.0075	0.0039	0.0213	0.005	0.0118	0.1809
2	rs7592455	138987598	1.13	0.306408690300974	1.86	0.047416592333268	0.217435043180334	0.0512703801596862	0.125	0.0706	0.0034	0.0025	0.0053	0.0028	0.0039	0.011	0.1722	0.0048	0.0061	0.0036	0.0969	0.0099	0.0058	0.0027	0.0033	0.1414	0.0851	0.0103	0.0075	0.0039	0.0214	0.005	0.0118	0.1809
2	rs6747147	138988382	1.13	0.306408690300974	1.86	0.047416592333268	0.215275929250118	0.0512703801596862	0.1249	0.0706	0.0034	0.0025	0.0053	0.0028	0.0039	0.011	0.1722	0.0048	0.0061	0.0036	0.0969	0.0099	0.0058	0.0027	0.0033	0.1414	0.0851	0.0103	0.0075	0.0039	0.0214	0.005	0.0118	0.1809
2	rs8179595	139021512	1.13	0.306408690300974	1.86	0.047416592333268	0.167547755814293	0.0501054942421736	0.1246	0.0707	0.0034	0.0026	0.0053	0.0029	0.004	0.0112	0.1719	0.0047	0.0061	0.0037	0.0969	0.0099	0.0058	0.0029	0.0035	0.1417	0.0853	0.0099	0.0076	0.0039	0.0213	0.0049	0.0117	0.1807
2	rs8179699	139021621	1.13	0.306408690300974	1.86	0.047416592333268	0.167442195473165	0.0500445081939425	0.1246	0.0707	0.0034	0.0026	0.0053	0.0029	0.004	0.0112	0.1719	0.0047	0.0061	0.0037	0.0969	0.0099	0.0058	0.0029	0.0035	0.1417	0.0853	0.0099	0.0076	0.0039	0.0213	0.0049	0.0117	0.1807
2	rs72868718	139021958	1.13	0.306408690300974	1.86	0.047416592333268	0.165758508707578	0.0504720913336642	0.1246	0.0707	0.0034	0.0026	0.0053	0.0029	0.004	0.0111	0.1719	0.0047	0.0061	0.0037	0.0969	0.0099	0.0058	0.0029	0.0035	0.1417	0.0853	0.0099	0.0076	0.0039	0.0213	0.0049	0.0117	0.1807
2	rs74442821	139025075	1.13	0.306408690300974	1.86	0.047416592333268	0.157387248956051	0.0488316151113973	0.1245	0.0707	0.0034	0.0026	0.0054	0.003	0.004	0.0111	0.172	0.0047	0.0061	0.0037	0.0968	0.0099	0.0059	0.0029	0.0035	0.1417	0.0854	0.0098	0.0076	0.0039	0.0213	0.0049	0.0117	0.1806
2	rs10206673	139052457	1.13	0.306408690300974	1.87	0.04181310425502	0.137617156063671	0.0441115188441802	0.1243	0.0708	0.0034	0.0026	0.0054	0.003	0.0041	0.0111	0.1721	0.0046	0.0061	0.0038	0.0966	0.0099	0.0059	0.003	0.0036	0.1418	0.0856	0.0095	0.0076	0.0039	0.0214	0.005	0.0116	0.1804
2	rs4331567	139057361	1.13	0.306408690300974	1.9	0.0281172319502089	0.127363101148244	0.0460916741760272	0.1237	0.0708	0.0035	0.0027	0.0055	0.0032	0.0042	0.0111	0.1718	0.0045	0.0061	0.0038	0.0962	0.0099	0.0059	0.0036	0.0037	0.142	0.0859	0.0096	0.0076	0.0039	0.0215	0.0051	0.0116	0.1797
2	rs114659178	139059238	1.13	0.306408690300974	1.9	0.0281172319502089	0.127812006398474	0.0437660884036271	0.1243	0.071	0.0035	0.0027	0.0055	0.0032	0.0042	0.0112	0.172	0.0045	0.0061	0.0038	0.0959	0.01	0.006	0.0039	0.0038	0.1417	0.0858	0.0096	0.0074	0.0039	0.0213	0.0051	0.0115	0.1789
2	rs55724069	139060071	1.13	0.306408690300974	1.9	0.0281172319502089	0.129919562283394	0.0425666138932517	0.1245	0.0712	0.0035	0.0027	0.0055	0.0033	0.0042	0.0113	0.1721	0.0044	0.006	0.0038	0.0958	0.01	0.0061	0.004	0.0038	0.1416	0.0857	0.0096	0.0073	0.0039	0.0213	0.0051	0.0115	0.1785
2	rs4954705	139061912	1.13	0.306408690300974	1.9	0.0281172319502089	0.106935836634696	0.0525091471335297	0.1254	0.0717	0.0035	0.0031	0.0053	0.0034	0.0041	0.0115	0.1723	0.0043	0.006	0.0039	0.096	0.01	0.0061	0.0044	0.0038	0.1405	0.0861	0.0097	0.007	0.004	0.021	0.0049	0.0114	0.1775
2	rs13432566	139063638	1.13	0.306408690300974	1.9	0.0281172319502089	0.105678227782107	0.0504720913336642	0.1254	0.0718	0.0035	0.0032	0.0053	0.0034	0.0041	0.0115	0.1724	0.0043	0.006	0.0039	0.0958	0.01	0.0061	0.0045	0.0038	0.1404	0.0861	0.0097	0.0069	0.004	0.021	0.0049	0.0114	0.1777
2	rs76525560	139066804	1.13	0.306408690300974	1.9	0.0281172319502089	0.118242479265848	0.0512087796089668	0.1255	0.0718	0.0034	0.0033	0.0052	0.0034	0.004	0.0116	0.1727	0.004	0.0059	0.0039	0.0959	0.0101	0.0061	0.0046	0.0037	0.1401	0.0864	0.0098	0.0067	0.0039	0.0209	0.0048	0.0113	0.1779
2	rs75281353	139068574	1.12	0.339600448506511	1.9	0.0281172319502089	0.126527705654694	0.05102417148622	0.1256	0.0718	0.0034	0.0033	0.0052	0.0034	0.004	0.0116	0.1728	0.0039	0.0058	0.004	0.0959	0.0101	0.006	0.0046	0.0037	0.1399	0.0866	0.0099	0.0066	0.0038	0.0209	0.0047	0.0112	0.178
2	rs7589985	139083620	1.12	0.339600448506511	1.9	0.0281172319502089	0.13195634963902	0.0507171370080232	0.1257	0.0718	0.0033	0.0034	0.0052	0.0033	0.0039	0.0117	0.173	0.0038	0.0058	0.004	0.0959	0.0101	0.0061	0.0047	0.0036	0.1398	0.0868	0.01	0.0065	0.0037	0.0209	0.0046	0.0111	0.1781
2	rs7558011	139101367	1.12	0.339600448506511	1.9	0.0281172319502089	0.12910417579191	0.0444002990420635	0.1256	0.0718	0.0033	0.0034	0.0052	0.0033	0.0037	0.0117	0.1729	0.0038	0.0058	0.004	0.096	0.0101	0.0061	0.0047	0.0036	0.1398	0.0869	0.0099	0.0064	0.0037	0.0208	0.0046	0.0112	0.1781
2	rs116069749	139120047	1.12	0.339600448506511	1.88	0.0367535648830228	0.130768429239794	0.0450967811091947	0.1256	0.0717	0.0033	0.0036	0.0053	0.0033	0.0035	0.0119	0.1726	0.0038	0.0057	0.004	0.0963	0.0101	0.0063	0.0047	0.0036	0.1404	0.0879	0.0098	0.006	0.0038	0.02	0.0047	0.011	0.1779
2	rs6743787	139133462	1.12	0.339600448506511	1.88	0.0367535648830228	0.130010352499298	0.0470367950796664	0.1256	0.0717	0.0033	0.0036	0.0053	0.0033	0.0035	0.0119	0.1726	0.0038	0.0057	0.004	0.0963	0.0101	0.0063	0.0047	0.0036	0.1404	0.0879	0.0098	0.006	0.0038	0.02	0.0047	0.011	0.1779
2	rs115716666	139144442	1.12	0.339600448506511	1.87	0.04181310425502	0.130434547288052	0.0466813831772201	0.1256	0.0717	0.0033	0.0036	0.0053	0.0033	0.0035	0.0119	0.1726	0.0038	0.0057	0.004	0.0963	0.0101	0.0063	0.0047	0.0036	0.1404	0.0879	0.0098	0.006	0.0038	0.02	0.0047	0.011	0.1779
2	rs74996314	139159969	1.12	0.339600448506511	1.87	0.04181310425502	0.13061660077661	0.0466813831772201	0.1255	0.0718	0.0033	0.0036	0.0053	0.0034	0.0035	0.0118	0.1726	0.0038	0.0057	0.004	0.0963	0.0101	0.0063	0.0047	0.0036	0.1403	0.088	0.0098	0.0059	0.0038	0.02	0.0048	0.011	0.1779
2	rs77772766	139168742	1.12	0.339600448506511	1.87	0.04181310425502	0.127991836588613	0.0481101441270902	0.1254	0.0718	0.0033	0.0036	0.0053	0.0034	0.0035	0.0118	0.1726	0.0038	0.0057	0.004	0.0963	0.0101	0.0063	0.0047	0.0036	0.1403	0.088	0.0098	0.0059	0.0038	0.02	0.0048	0.011	0.178
2	rs35125196	139170297	1.12	0.339600448506511	1.87	0.04181310425502	0.127183807093634	0.04805023439048	0.1255	0.0718	0.0033	0.0036	0.0053	0.0034	0.0035	0.0118	0.1726	0.0038	0.0057	0.004	0.0963	0.0101	0.0063	0.0047	0.0036	0.1403	0.088	0.0098	0.0059	0.0038	0.02	0.0048	0.011	0.1779
2	rs73959433	139174505	1.12	0.339600448506511	1.87	0.04181310425502	0.127153939640588	0.0481101441270902	0.1255	0.0718	0.0033	0.0036	0.0053	0.0034	0.0035	0.0118	0.1726	0.0038	0.0057	0.004	0.0963	0.0101	0.0063	0.0047	0.0036	0.1403	0.088	0.0098	0.0059	0.0038	0.02	0.0048	0.011	0.1779
2	rs75414054	139179670	1.12	0.339600448506511	1.87	0.04181310425502	0.132200827456727	0.0455637695856857	0.1255	0.0717	0.0033	0.0037	0.0053	0.0034	0.0036	0.0117	0.1726	0.0038	0.0057	0.004	0.0964	0.0101	0.0063	0.0047	0.0036	0.1403	0.088	0.0098	0.0059	0.0039	0.02	0.0048	0.011	0.1779
2	rs77639252	139181897	1.12	0.339600448506511	1.87	0.04181310425502	0.132261989573737	0.0455637695856857	0.1255	0.0717	0.0033	0.0037	0.0053	0.0034	0.0036	0.0117	0.1726	0.0038	0.0057	0.004	0.0964	0.0101	0.0063	0.0047	0.0036	0.1403	0.088	0.0098	0.0059	0.0039	0.02	0.0048	0.011	0.1779
2	rs74940968	139184753	1.12	0.339600448506511	1.87	0.04181310425502	0.132292577032017	0.0455637695856857	0.1255	0.0717	0.0033	0.0037	0.0053	0.0034	0.0036	0.0117	0.1726	0.0038	0.0057	0.004	0.0964	0.0101	0.0063	0.0047	0.0036	0.1403	0.088	0.0098	0.0059	0.0039	0.02	0.0048	0.011	0.1779
2	rs4560178	139205853	1.12	0.339600448506511	1.87	0.04181310425502	0.239733093714884	0.0627391045652538	0.1237	0.0716	0.0033	0.0043	0.0052	0.0034	0.0037	0.0118	0.1744	0.004	0.0057	0.0042	0.0961	0.0101	0.0066	0.0049	0.0037	0.1405	0.0886	0.0099	0.0053	0.0041	0.0193	0.005	0.0107	0.1768
2	rs13404534	139227996	1.12	0.339600448506511	1.86	0.047416592333268	0.321360700462985	0.0791992646146135	0.1227	0.0713	0.0032	0.0045	0.0053	0.0033	0.0038	0.0119	0.1758	0.0038	0.0056	0.0041	0.0963	0.0101	0.0066	0.0049	0.0037	0.141	0.0888	0.0096	0.0052	0.0042	0.0192	0.005	0.0106	0.1762
2	rs35045206	139239249	1.12	0.339600448506511	1.85	0.0536022520271762	0.301544526194223	0.0682804632597533	0.1225	0.0715	0.0029	0.0045	0.0054	0.0033	0.004	0.012	0.1769	0.0038	0.0054	0.004	0.0963	0.0097	0.0061	0.0049	0.0036	0.1412	0.0891	0.0095	0.005	0.0042	0.0192	0.0054	0.0102	0.1761
2	rs11684149	139242834	1.12	0.339600448506511	1.85	0.0536022520271762	0.303207180066575	0.067793837675817	0.1225	0.0715	0.0029	0.0045	0.0054	0.0033	0.004	0.012	0.1769	0.0038	0.0054	0.004	0.0963	0.0097	0.0061	0.0049	0.0036	0.1412	0.0891	0.0095	0.005	0.0042	0.0192	0.0054	0.0102	0.1761
2	rs78204577	139246026	1.12	0.339600448506511	1.84	0.0604088827715036	0.300715016640338	0.0695384392031729	0.1225	0.0715	0.0029	0.0045	0.0055	0.0033	0.004	0.012	0.1768	0.0038	0.0054	0.004	0.0963	0.0098	0.0061	0.0049	0.0036	0.1412	0.0891	0.0095	0.005	0.0042	0.0192	0.0054	0.0102	0.1761
2	rs12990773	139252730	1.12	0.339600448506511	1.84	0.0604088827715036	0.296730884077926	0.0713014336840054	0.1224	0.0715	0.0029	0.0045	0.0055	0.0033	0.004	0.012	0.1768	0.0038	0.0054	0.004	0.0961	0.0098	0.0061	0.0049	0.0036	0.1414	0.0891	0.0095	0.005	0.0042	0.0192	0.0054	0.0102	0.1761
2	rs77398896	139263987	1.12	0.339600448506511	1.84	0.0604088827715036	0.302668732441725	0.0704529105358112	0.1224	0.0715	0.003	0.0045	0.0055	0.0033	0.004	0.012	0.1768	0.0038	0.0054	0.004	0.0961	0.0099	0.0062	0.0049	0.0036	0.1413	0.0891	0.0095	0.005	0.0042	0.0192	0.0054	0.0102	0.1761
2	rs77233598	139272288	1.12	0.339600448506511	1.83	0.0678757074061657	0.302766594294532	0.0705234598699202	0.1224	0.0715	0.003	0.0045	0.0055	0.0033	0.004	0.012	0.1768	0.0038	0.0054	0.004	0.0961	0.0099	0.0062	0.0049	0.0036	0.1413	0.0891	0.0095	0.005	0.0042	0.0192	0.0054	0.0102	0.1761
2	rs13004492	139303548	1.12	0.339600448506511	1.83	0.0678757074061657	0.300910086325042	0.0789773617711192	0.1223	0.0714	0.003	0.0045	0.0055	0.0033	0.0041	0.012	0.177	0.0038	0.0054	0.004	0.0959	0.0099	0.0061	0.005	0.0036	0.1415	0.0891	0.0095	0.005	0.0042	0.0191	0.0054	0.0102	0.176
2	rs76843980	139313243	1.12	0.339600448506511	1.83	0.0678757074061657	0.301007646330822	0.0791252688413024	0.1223	0.0714	0.003	0.0045	0.0055	0.0033	0.0041	0.012	0.177	0.0038	0.0054	0.004	0.0959	0.0099	0.0061	0.005	0.0036	0.1415	0.0891	0.0095	0.005	0.0042	0.0191	0.0054	0.0102	0.176
2	rs17648720	139325460	1.12	0.339600448506511	1.83	0.0678757074061657	0.301056432624288	0.0786080873123045	0.1223	0.0715	0.003	0.0045	0.0055	0.0033	0.0041	0.012	0.1769	0.0038	0.0054	0.004	0.0959	0.0099	0.0061	0.005	0.0036	0.1415	0.0891	0.0095	0.005	0.0042	0.0191	0.0054	0.0102	0.1761
2	rs17648863	139328799	1.12	0.339600448506511	1.83	0.0678757074061657	0.287227187496585	0.0780922886293486	0.1223	0.0715	0.003	0.0045	0.0055	0.0033	0.0041	0.012	0.1769	0.0038	0.0054	0.004	0.0959	0.0099	0.0061	0.005	0.0036	0.1415	0.0891	0.0095	0.005	0.0042	0.0191	0.0054	0.0102	0.176
2	rs13404361	139328891	1.12	0.339600448506511	1.83	0.0678757074061657	0.287322359111965	0.0780922886293486	0.1223	0.0715	0.003	0.0045	0.0055	0.0033	0.0041	0.012	0.1769	0.0038	0.0054	0.004	0.0959	0.0099	0.0061	0.005	0.0036	0.1415	0.0891	0.0095	0.005	0.0042	0.0191	0.0054	0.0102	0.176
2	rs13395831	139331652	1.12	0.339600448506511	1.83	0.0678757074061657	0.282725970870387	0.0782395183870295	0.1222	0.0715	0.003	0.0045	0.0055	0.0033	0.004	0.012	0.1769	0.0038	0.0054	0.004	0.0958	0.0098	0.0061	0.005	0.0036	0.1418	0.089	0.0095	0.005	0.0042	0.0191	0.0053	0.0102	0.1762
2	rs10186818	139337976	1.12	0.339600448506511	1.83	0.0678757074061657	0.28903833115018	0.0755341510079107	0.1222	0.0715	0.003	0.0045	0.0055	0.0033	0.004	0.0121	0.1769	0.0037	0.0054	0.004	0.0958	0.0098	0.0061	0.005	0.0036	0.1418	0.089	0.0095	0.005	0.0042	0.0191	0.0053	0.0102	0.1762
2	rs1357157	139361245	1.12	0.339600448506511	1.83	0.0678757074061657	0.297215242527664	0.0769185302473213	0.1221	0.0716	0.0029	0.0045	0.0055	0.0033	0.0041	0.0121	0.1769	0.0037	0.0054	0.004	0.0958	0.0098	0.0061	0.005	0.0036	0.1418	0.089	0.0095	0.005	0.0042	0.0191	0.0053	0.0102	0.1763
2	rs2139989	139368219	1.12	0.339600448506511	1.83	0.0678757074061657	0.303011322263841	0.0964663948641865	0.1218	0.0717	0.0029	0.0045	0.0054	0.0034	0.0042	0.0121	0.1767	0.0037	0.0054	0.004	0.0959	0.0099	0.0059	0.0052	0.0036	0.1416	0.089	0.0095	0.0049	0.0043	0.0191	0.0053	0.01	0.1764
2	rs72860891	139370544	1.12	0.339600448506511	1.83	0.0678757074061657	0.297118337235991	0.101808540055431	0.1218	0.0717	0.003	0.0045	0.0054	0.0034	0.0042	0.0121	0.1767	0.0037	0.0054	0.004	0.0959	0.0099	0.0059	0.0052	0.0036	0.1416	0.0891	0.0095	0.0049	0.0043	0.019	0.0053	0.01	0.1763
2	rs56279793	139372920	1.12	0.339600448506511	1.83	0.0678757074061657	0.288847397893929	0.102299748141799	0.1218	0.0717	0.003	0.0045	0.0055	0.0034	0.0043	0.0121	0.1767	0.0037	0.0055	0.004	0.096	0.0099	0.0059	0.0052	0.0036	0.1416	0.0891	0.0095	0.0049	0.0043	0.019	0.0053	0.01	0.1763
2	rs57134491	139380924	1.12	0.339600448506511	1.83	0.0678757074061657	0.258719560459295	0.123121727008339	0.122	0.0717	0.003	0.0046	0.0055	0.0034	0.0043	0.0121	0.1766	0.0037	0.0055	0.004	0.096	0.0099	0.0057	0.0053	0.0037	0.1413	0.0891	0.0095	0.005	0.0042	0.019	0.0053	0.0099	0.1764
2	rs115606938	139383954	1.12	0.339600448506511	1.83	0.0678757074061657	0.258899479995897	0.125327822775467	0.122	0.0717	0.003	0.0046	0.0055	0.0034	0.0043	0.0121	0.1766	0.0037	0.0055	0.004	0.096	0.0099	0.0057	0.0053	0.0037	0.1413	0.0891	0.0095	0.005	0.0042	0.019	0.0053	0.0099	0.1764
2	rs77426433	139393692	1.12	0.339600448506511	1.84	0.0604088827715036	0.233396584543399	0.132213795627726	0.122	0.0717	0.003	0.0045	0.0055	0.0035	0.0043	0.0122	0.1766	0.0037	0.0055	0.004	0.0962	0.0099	0.0056	0.0053	0.0037	0.141	0.0891	0.0095	0.005	0.0042	0.019	0.0052	0.0099	0.1764
2	rs76070861	139402090	1.12	0.339600448506511	1.84	0.0604088827715036	0.184453533013096	0.149681578749105	0.1221	0.0716	0.0029	0.0043	0.0054	0.0035	0.0043	0.0122	0.1765	0.0038	0.0054	0.004	0.0966	0.01	0.0055	0.0054	0.0038	0.1406	0.0892	0.0095	0.005	0.0043	0.0189	0.0052	0.0098	0.1765
2	rs79360594	139402742	1.12	0.339600448506511	1.84	0.0604088827715036	0.180533666834422	0.149115027303675	0.1221	0.0716	0.0029	0.0043	0.0054	0.0035	0.0044	0.0122	0.1765	0.0038	0.0054	0.004	0.0967	0.01	0.0055	0.0054	0.0038	0.1406	0.0892	0.0095	0.005	0.0043	0.0189	0.0052	0.0098	0.1765
2	rs1521756	139409648	1.12	0.339600448506511	1.87	0.04181310425502	0.165304220013386	0.166147191699886	0.1221	0.0716	0.003	0.0043	0.0054	0.0036	0.0044	0.0122	0.1764	0.0038	0.0053	0.004	0.0968	0.0099	0.0054	0.0055	0.0039	0.1403	0.0894	0.0096	0.005	0.0042	0.0189	0.0052	0.0099	0.1763
2	rs55881646	139411119	1.12	0.339600448506511	1.89	0.0322004798625665	0.172230845956939	0.169196738310377	0.1221	0.0716	0.003	0.0043	0.0054	0.0036	0.0044	0.0122	0.1764	0.0038	0.0053	0.004	0.0968	0.0099	0.0054	0.0055	0.0039	0.1402	0.0894	0.0095	0.005	0.0042	0.0189	0.0052	0.0099	0.1763
2	rs13031465	139412389	1.13	0.306408690300974	1.88	0.0367535648830228	0.206561911311117	0.187484501240129	0.1223	0.0716	0.003	0.0041	0.0053	0.0037	0.0046	0.0122	0.1764	0.0036	0.0053	0.0041	0.0972	0.0099	0.0054	0.0055	0.0039	0.1396	0.0895	0.0095	0.005	0.0043	0.0189	0.0052	0.0098	0.1761
2	rs7608950	139414418	1.13	0.306408690300974	1.88	0.0367535648830228	0.180203081943181	0.264320271843822	0.1217	0.0716	0.0031	0.0042	0.0056	0.0039	0.0049	0.0121	0.1755	0.0038	0.0053	0.0041	0.0973	0.0101	0.0055	0.0056	0.0041	0.1391	0.0905	0.0096	0.0051	0.0045	0.0189	0.0054	0.0098	0.1749
2	rs10202040	139414906	1.14	0.275532638758866	1.88	0.0367535648830228	0.144612161860302	0.291263381897018	0.1201	0.0711	0.0033	0.0043	0.0059	0.0043	0.0055	0.0118	0.176	0.0039	0.0056	0.0043	0.0985	0.0102	0.0054	0.0056	0.0045	0.1368	0.0937	0.0097	0.0051	0.0049	0.0188	0.0057	0.0094	0.172
2	rs78662128	139415937	1.14	0.275532638758866	1.86	0.047416592333268	0.234502959027781	0.663203644363762	0.1211	0.0739	0.0034	0.0042	0.0066	0.0049	0.0062	0.0109	0.1756	0.0047	0.0064	0.0045	0.0976	0.0096	0.0052	0.0057	0.0046	0.1336	0.0981	0.0087	0.0048	0.005	0.0173	0.006	0.0085	0.1688
2	rs116521994	139416621	1.14	0.275532638758866	1.86	0.047416592333268	0.319243511337656	0.837135507929591	0.1212	0.0741	0.0034	0.0042	0.0066	0.0049	0.0062	0.0107	0.1758	0.0047	0.0064	0.0044	0.0975	0.0095	0.0052	0.0056	0.0046	0.1334	0.0984	0.0086	0.0048	0.005	0.0172	0.006	0.0083	0.1688
2	rs114751172	139418045	1.13	0.306408690300974	1.86	0.047416592333268	0.304874677637764	0.719637907087248	0.1213	0.0741	0.0034	0.0042	0.0066	0.005	0.0063	0.0107	0.1759	0.0047	0.0064	0.0044	0.0975	0.0094	0.0052	0.0056	0.0046	0.1333	0.0985	0.0085	0.0047	0.005	0.0171	0.006	0.0083	0.1688
2	rs10496799	139427669	1.13	0.306408690300974	1.86	0.047416592333268	0.236553108745254	0.609576945821305	0.1213	0.0742	0.0034	0.0042	0.0066	0.005	0.0063	0.0107	0.1761	0.0048	0.0064	0.0044	0.0974	0.0094	0.0052	0.0056	0.0046	0.1333	0.0985	0.0085	0.0047	0.005	0.0171	0.006	0.0083	0.1688
2	rs10803570	139429068	1.13	0.306408690300974	1.85	0.0536022520271762	0.23638188584693	0.63240982176943	0.1213	0.0742	0.0034	0.0042	0.0066	0.005	0.0063	0.0107	0.1761	0.0048	0.0064	0.0044	0.0974	0.0094	0.0052	0.0056	0.0046	0.1333	0.0985	0.0085	0.0047	0.005	0.0171	0.006	0.0083	0.1688
2	rs16841020	139433639	1.13	0.306408690300974	1.85	0.0536022520271762	0.24406760989547	0.675703227036197	0.1213	0.0743	0.0034	0.0042	0.0066	0.005	0.0063	0.0107	0.176	0.0047	0.0064	0.0044	0.0975	0.0094	0.0052	0.0056	0.0046	0.1333	0.0985	0.0085	0.0047	0.0049	0.0171	0.006	0.0083	0.1689
2	rs76989386	139434804	1.13	0.306408690300974	1.85	0.0536022520271762	0.236510296594103	0.671138383438495	0.1213	0.0743	0.0034	0.0042	0.0066	0.005	0.0063	0.0107	0.176	0.0047	0.0064	0.0045	0.0975	0.0094	0.0051	0.0056	0.0046	0.1333	0.0985	0.0085	0.0047	0.0049	0.0171	0.006	0.0083	0.1688
2	rs62163190	139436576	1.13	0.306408690300974	1.85	0.0536022520271762	0.247302682397837	0.688847658804905	0.1213	0.0745	0.0034	0.0041	0.0066	0.0049	0.0063	0.0107	0.1761	0.0047	0.0064	0.0045	0.0975	0.0094	0.0051	0.0057	0.0046	0.1333	0.0985	0.0085	0.0047	0.0048	0.017	0.006	0.0083	0.1688
2	rs17597969	139440762	1.13	0.306408690300974	1.85	0.0536022520271762	0.244459814397125	0.668785100625451	0.1212	0.0746	0.0035	0.0041	0.0067	0.0049	0.0062	0.0107	0.176	0.0048	0.0064	0.0045	0.0975	0.0094	0.0051	0.0058	0.0046	0.1332	0.0985	0.0085	0.0047	0.0048	0.017	0.006	0.0084	0.1688
2	rs4074049	139461957	1.13	0.306408690300974	1.85	0.0536022520271762	0.243458202426361	0.684558341186051	0.1212	0.0747	0.0035	0.0041	0.0067	0.0049	0.0062	0.0107	0.176	0.0048	0.0064	0.0045	0.0975	0.0094	0.0051	0.0059	0.0046	0.1331	0.0985	0.0085	0.0047	0.0048	0.0169	0.006	0.0085	0.1687
2	rs13023589	139463971	1.13	0.306408690300974	1.85	0.0536022520271762	0.246250905481147	0.709639064993121	0.1211	0.0747	0.0035	0.0041	0.0067	0.0049	0.0062	0.0107	0.176	0.0048	0.0063	0.0045	0.0975	0.0095	0.0051	0.0059	0.0046	0.1331	0.0984	0.0085	0.0047	0.0048	0.0169	0.006	0.0085	0.1687
2	rs4438427	139469832	1.13	0.306408690300974	1.85	0.0536022520271762	0.241158754030628	0.754950313613559	0.1211	0.0749	0.0035	0.0041	0.0068	0.0049	0.0062	0.0107	0.1759	0.0048	0.0062	0.0045	0.0976	0.0095	0.0051	0.0059	0.0046	0.133	0.0984	0.0084	0.0048	0.0049	0.0169	0.006	0.0085	0.1686
2	rs34561430	139478081	1.13	0.306408690300974	1.85	0.0536022520271762	0.238785243283156	0.826187205627193	0.121	0.075	0.0035	0.0041	0.007	0.0049	0.0062	0.0106	0.1758	0.005	0.0061	0.0045	0.0977	0.0095	0.0051	0.0059	0.0046	0.1328	0.0983	0.0084	0.0048	0.0049	0.0169	0.0059	0.0086	0.1685
2	rs74849416	139483055	1.13	0.306408690300974	1.84	0.0604088827715036	0.241591692415804	0.896074786455799	0.121	0.0751	0.0036	0.0041	0.007	0.0049	0.0062	0.0106	0.1759	0.005	0.006	0.0045	0.0977	0.0094	0.0051	0.0058	0.0046	0.1327	0.0983	0.0084	0.0048	0.0049	0.0169	0.0059	0.0087	0.1685
2	rs34190955	139488033	1.13	0.306408690300974	1.82	0.0760422202337298	0.224941331299761	0.91301827664713	0.121	0.0752	0.0036	0.004	0.0071	0.0049	0.0062	0.0106	0.176	0.0051	0.006	0.0045	0.0977	0.0093	0.0052	0.0058	0.0046	0.1324	0.0983	0.0084	0.0048	0.005	0.0169	0.0059	0.0087	0.1684
2	rs10496800	139488901	1.13	0.306408690300974	1.82	0.0760422202337298	0.226317607578263	0.898894247737041	0.121	0.0752	0.0036	0.004	0.0071	0.0049	0.0062	0.0106	0.176	0.0051	0.006	0.0045	0.0977	0.0093	0.0052	0.0058	0.0046	0.1324	0.0983	0.0084	0.0048	0.005	0.0169	0.0059	0.0087	0.1684
2	rs79888303	139492443	1.13	0.306408690300974	1.82	0.0760422202337298	0.241764987576265	0.928763234987702	0.121	0.0752	0.0036	0.004	0.0071	0.0049	0.0062	0.0106	0.176	0.0051	0.006	0.0046	0.0977	0.0093	0.0052	0.0058	0.0046	0.1324	0.0983	0.0084	0.0048	0.005	0.0169	0.0059	0.0087	0.1684
2	rs16841105	139502371	1.14	0.275532638758866	1.83	0.0678757074061657	0.368589390806078	1.0228756136585	0.1206	0.0755	0.0037	0.004	0.0071	0.0049	0.0061	0.0104	0.1759	0.0052	0.0061	0.0046	0.0973	0.0093	0.0053	0.0057	0.0046	0.1326	0.0989	0.0085	0.0049	0.0051	0.0169	0.0059	0.009	0.1672
2	rs16841109	139503337	1.16	0.220431575918666	1.83	0.0678757074061657	0.222037445644518	0.709341071891551	0.119	0.0768	0.0043	0.0039	0.0071	0.0048	0.0062	0.011	0.175	0.0055	0.0062	0.0046	0.0945	0.0092	0.0061	0.0055	0.0047	0.1317	0.1009	0.0082	0.0052	0.0053	0.0168	0.0061	0.0092	0.1679
2	rs12691956	139504936	1.16	0.220431575918666	1.82	0.0760422202337298	0.445740095266001	0.564379599491159	0.1219	0.0793	0.0044	0.0031	0.007	0.0043	0.0053	0.0117	0.1702	0.0051	0.0059	0.0042	0.0907	0.0086	0.0073	0.0045	0.004	0.1312	0.1041	0.0082	0.0053	0.0056	0.0163	0.0059	0.0092	0.1722
2	rs17599153	139505868	1.16	0.220431575918666	1.82	0.0760422202337298	0.459135388189287	0.563814696111984	0.1219	0.0794	0.0044	0.0031	0.007	0.0042	0.0053	0.0117	0.17	0.0051	0.0059	0.0042	0.0906	0.0087	0.0074	0.0044	0.004	0.1311	0.1042	0.0082	0.0052	0.0054	0.0164	0.0059	0.0092	0.1723
2	rs79292842	139505916	1.16	0.220431575918666	1.81	0.0849480383532209	0.460649216103131	0.568903781967514	0.1219	0.0794	0.0044	0.0031	0.007	0.0042	0.0053	0.0117	0.17	0.0051	0.0059	0.0042	0.0906	0.0087	0.0074	0.0044	0.004	0.1311	0.1042	0.0082	0.0052	0.0054	0.0164	0.0059	0.0092	0.1723
2	rs79252593	139509687	1.16	0.220431575918666	1.81	0.0849480383532209	0.462651198059227	0.538399195328772	0.1219	0.0796	0.0044	0.0031	0.007	0.0042	0.0053	0.0118	0.1698	0.0051	0.0059	0.0042	0.0905	0.0087	0.0074	0.0044	0.004	0.131	0.1042	0.0082	0.0053	0.0054	0.0165	0.006	0.0092	0.1725
2	rs116680590	139510209	1.16	0.220431575918666	1.81	0.0849480383532209	0.464109848070806	0.497886361064351	0.1219	0.0794	0.0044	0.0031	0.007	0.0042	0.0053	0.0118	0.1698	0.0051	0.0059	0.0042	0.0905	0.0087	0.0074	0.0044	0.004	0.1309	0.1042	0.0082	0.0053	0.0055	0.0165	0.0061	0.0092	0.1725
2	rs78887261	139511198	1.16	0.220431575918666	1.81	0.0849480383532209	0.46107352445904	0.49023549490149	0.1219	0.0795	0.0044	0.0031	0.007	0.0042	0.0053	0.0118	0.1697	0.0051	0.0059	0.0042	0.0905	0.0087	0.0075	0.0044	0.004	0.1308	0.1042	0.0082	0.0053	0.0055	0.0166	0.0061	0.0092	0.1725
2	rs62163222	139512750	1.16	0.220431575918666	1.81	0.0849480383532209	0.415610504890796	0.356660361560978	0.1219	0.0796	0.0044	0.0031	0.007	0.0042	0.0053	0.0118	0.1695	0.0051	0.006	0.0042	0.0904	0.0087	0.0075	0.0044	0.0041	0.1308	0.1043	0.0082	0.0053	0.0055	0.0166	0.0061	0.0092	0.1726
2	rs4439900	139513222	1.16	0.220431575918666	1.81	0.0849480383532209	0.446694706737029	0.39512213763821	0.1219	0.0796	0.0044	0.0031	0.0071	0.0043	0.0053	0.0118	0.1694	0.0051	0.006	0.0042	0.0903	0.0087	0.0075	0.0043	0.0041	0.1308	0.1043	0.0082	0.0053	0.0055	0.0166	0.0062	0.0092	0.1726
2	rs4635466	139514001	1.16	0.220431575918666	1.81	0.0849480383532209	0.348969319773348	0.302166140036837	0.1219	0.0797	0.0043	0.0031	0.0072	0.0044	0.0053	0.012	0.1679	0.0052	0.0061	0.0045	0.0887	0.0087	0.0076	0.0044	0.004	0.1316	0.1046	0.008	0.0054	0.006	0.0168	0.0062	0.0089	0.1733
2	rs144128383	139517800	1.16	0.220431575918666	1.81	0.0849480383532209	0.420173245701349	0.385243930028369	0.1242	0.0808	0.0047	0.0029	0.0075	0.0042	0.0048	0.0122	0.1633	0.005	0.0066	0.0044	0.0844	0.0091	0.0075	0.0044	0.0035	0.1334	0.1063	0.0079	0.0056	0.0066	0.0163	0.0061	0.0085	0.1757
2	rs67594102	139518569	1.16	0.220431575918666	1.81	0.0849480383532209	0.393955458876858	0.342235157200244	0.1243	0.0808	0.0047	0.0029	0.0076	0.0041	0.0047	0.0123	0.1631	0.005	0.0067	0.0044	0.0841	0.0091	0.0075	0.0044	0.0035	0.1335	0.1063	0.0079	0.0056	0.0066	0.0163	0.0061	0.0084	0.1759
2	rs116293393	139520561	1.16	0.220431575918666	1.81	0.0849480383532209	0.387589299384477	0.3493020313066	0.1244	0.0808	0.0047	0.0029	0.0076	0.0041	0.0047	0.0123	0.1631	0.005	0.0067	0.0044	0.0841	0.0091	0.0075	0.0044	0.0035	0.1335	0.1064	0.0079	0.0056	0.0066	0.0163	0.0061	0.0084	0.1759
2	rs78901409	139523391	1.16	0.220431575918666	1.82	0.0760422202337298	0.368480978167374	0.333491272199191	0.1244	0.0808	0.0047	0.0029	0.0076	0.0041	0.0047	0.0123	0.163	0.005	0.0067	0.0044	0.0841	0.0091	0.0075	0.0044	0.0035	0.1335	0.1064	0.0079	0.0056	0.0066	0.0163	0.0061	0.0084	0.176
2	rs114265681	139526260	1.16	0.220431575918666	1.79	0.105135818603982	0.358149349345659	0.315720605577904	0.1244	0.0808	0.0047	0.0029	0.0076	0.0041	0.0047	0.0123	0.163	0.005	0.0067	0.0044	0.0841	0.0091	0.0075	0.0044	0.0035	0.1335	0.1064	0.0079	0.0056	0.0066	0.0163	0.0061	0.0084	0.176
2	rs10193914	139527658	1.16	0.220431575918666	1.79	0.105135818603982	0.354685812227297	0.31487581964768	0.1244	0.0808	0.0047	0.0029	0.0076	0.0041	0.0047	0.0123	0.163	0.005	0.0067	0.0044	0.084	0.0091	0.0075	0.0044	0.0035	0.1335	0.1064	0.0079	0.0056	0.0066	0.0163	0.0061	0.0084	0.176
2	rs17658135	139528886	1.16	0.220431575918666	1.77	0.128753168183355	0.355909392999222	0.331774910618468	0.1244	0.0809	0.0047	0.0029	0.0076	0.0041	0.0047	0.0123	0.163	0.005	0.0067	0.0044	0.084	0.0091	0.0075	0.0044	0.0035	0.1335	0.1064	0.0079	0.0056	0.0066	0.0163	0.0061	0.0084	0.176
2	rs114613601	139529583	1.16	0.220431575918666	1.77	0.128753168183355	0.356815171810611	0.335333090830472	0.1244	0.0809	0.0047	0.0029	0.0076	0.0041	0.0047	0.0123	0.163	0.005	0.0067	0.0044	0.084	0.0091	0.0075	0.0044	0.0035	0.1335	0.1064	0.0078	0.0056	0.0066	0.0163	0.0061	0.0084	0.176
2	rs16841174	139531083	1.16	0.220431575918666	1.77	0.128753168183355	0.363565452967196	0.326031815698004	0.1244	0.0809	0.0047	0.0029	0.0076	0.0041	0.0047	0.0122	0.163	0.005	0.0067	0.0044	0.084	0.0091	0.0075	0.0044	0.0035	0.1337	0.1064	0.0078	0.0056	0.0066	0.0163	0.0061	0.0084	0.176
2	rs13431343	139568401	1.15	0.246899131395369	1.77	0.128753168183355	0.447291849042079	0.260326382971281	0.1259	0.0826	0.005	0.0028	0.0077	0.0042	0.0047	0.0126	0.1605	0.0043	0.0064	0.0046	0.0822	0.0088	0.0073	0.0043	0.0032	0.1349	0.1077	0.0075	0.0055	0.0066	0.0159	0.0057	0.008	0.1773
2	rs79053015	139568830	1.15	0.246899131395369	1.77	0.128753168183355	0.440389145001576	0.258734163767091	0.1259	0.0826	0.005	0.0028	0.0077	0.0042	0.0047	0.0126	0.1605	0.0043	0.0064	0.0046	0.0823	0.0087	0.0072	0.0043	0.0032	0.1349	0.1077	0.0075	0.0055	0.0066	0.0159	0.0057	0.008	0.1773
2	rs4347759	139575344	1.14	0.275532638758866	1.77	0.128753168183355	0.44759056730448	0.233794382761403	0.1255	0.0832	0.0051	0.0027	0.0075	0.0043	0.0046	0.0125	0.1602	0.0043	0.0064	0.0045	0.082	0.0086	0.0069	0.0043	0.003	0.1353	0.1079	0.0074	0.0055	0.0067	0.016	0.0056	0.008	0.1781
2	rs79998767	139587678	1.14	0.275532638758866	1.77	0.128753168183355	0.445263166371306	0.227877988354609	0.1256	0.0833	0.0051	0.0027	0.0075	0.0043	0.0046	0.0125	0.1602	0.0043	0.0064	0.0045	0.0819	0.0086	0.0069	0.0043	0.003	0.1353	0.108	0.0074	0.0055	0.0067	0.016	0.0055	0.008	0.1783
2	rs115050601	139597274	1.14	0.275532638758866	1.76	0.141944438278083	0.443417441098431	0.225155616494644	0.1256	0.0833	0.0051	0.0027	0.0075	0.0043	0.0046	0.0125	0.1601	0.0043	0.0064	0.0045	0.0818	0.0085	0.0069	0.0044	0.003	0.1353	0.108	0.0074	0.0055	0.0067	0.016	0.0055	0.008	0.1783
2	rs12478159	139599745	1.14	0.275532638758866	1.75	0.156107803097264	0.436603416799183	0.226678834282372	0.1256	0.0834	0.0051	0.0027	0.0075	0.0043	0.0046	0.0126	0.1601	0.0043	0.0064	0.0045	0.0818	0.0085	0.0069	0.0044	0.003	0.1353	0.108	0.0074	0.0055	0.0067	0.016	0.0055	0.008	0.1784
2	rs9287506	139609109	1.14	0.275532638758866	1.74	0.171280181914382	0.436780512224015	0.258279806900882	0.126	0.0836	0.0051	0.0026	0.0075	0.0042	0.0045	0.0125	0.1601	0.0042	0.0064	0.0045	0.0818	0.0084	0.0069	0.0043	0.003	0.1354	0.1079	0.0072	0.0055	0.0068	0.0159	0.0055	0.0081	0.1785
2	rs79329230	139614863	1.14	0.275532638758866	1.73	0.187497716434302	0.442347462654478	0.260326382971281	0.1261	0.0836	0.0051	0.0026	0.0075	0.0042	0.0045	0.0125	0.16	0.0042	0.0064	0.0045	0.0817	0.0084	0.0069	0.0044	0.003	0.1354	0.1079	0.0072	0.0055	0.0068	0.0159	0.0055	0.0081	0.1785
2	rs116277953	139622704	1.14	0.275532638758866	1.72	0.204795704918344	0.444726921756611	0.26294879905751	0.1263	0.0836	0.0051	0.0026	0.0075	0.0041	0.0045	0.0124	0.1599	0.0042	0.0064	0.0046	0.0816	0.0084	0.0069	0.0044	0.003	0.1354	0.1079	0.0072	0.0055	0.0068	0.0159	0.0055	0.0081	0.1786
2	rs13012975	139623669	1.14	0.275532638758866	1.72	0.204795704918344	0.444369602087562	0.263291458474518	0.1263	0.0836	0.0051	0.0026	0.0075	0.0041	0.0045	0.0124	0.1599	0.0042	0.0064	0.0046	0.0816	0.0084	0.0069	0.0044	0.003	0.1354	0.1079	0.0072	0.0055	0.0068	0.0159	0.0055	0.0081	0.1786
2	rs12105171	139631796	1.14	0.275532638758866	1.72	0.204795704918344	0.442169256762535	0.266266994424014	0.1264	0.0836	0.0051	0.0026	0.0075	0.0041	0.0045	0.0124	0.1598	0.0042	0.0064	0.0046	0.0815	0.0084	0.0069	0.0044	0.003	0.1354	0.1079	0.0073	0.0055	0.0068	0.0159	0.0056	0.0081	0.1786
2	rs114505940	139633128	1.14	0.275532638758866	1.73	0.187497716434302	0.424760794695001	0.268907857295775	0.1267	0.0837	0.0051	0.0026	0.0075	0.0041	0.0045	0.0124	0.1596	0.0042	0.0064	0.0046	0.0815	0.0084	0.0069	0.0044	0.0029	0.1352	0.108	0.0073	0.0055	0.0068	0.0159	0.0055	0.008	0.1787
2	rs72879623	139635969	1.14	0.275532638758866	1.73	0.187497716434302	0.412161741708619	0.301570504342006	0.1275	0.0839	0.0052	0.0025	0.0074	0.004	0.0044	0.0122	0.1591	0.0042	0.0064	0.0048	0.0813	0.0084	0.0069	0.0044	0.0029	0.1347	0.1082	0.0075	0.0055	0.0068	0.016	0.0055	0.0077	0.1789
2	rs116457198	139636253	1.14	0.275532638758866	1.73	0.187497716434302	0.411072627068545	0.305269117735672	0.1275	0.0839	0.0052	0.0025	0.0074	0.004	0.0044	0.0122	0.1591	0.0042	0.0064	0.0048	0.0813	0.0084	0.0069	0.0044	0.0029	0.1347	0.1082	0.0075	0.0055	0.0068	0.016	0.0055	0.0077	0.179
2	rs13425763	139642496	1.14	0.275532638758866	1.72	0.204795704918344	0.402695089191176	0.32298898344543	0.1277	0.0839	0.0052	0.0025	0.0074	0.004	0.0044	0.0122	0.1589	0.0042	0.0064	0.0048	0.0813	0.0084	0.0069	0.0044	0.0029	0.1347	0.1083	0.0076	0.0055	0.0068	0.016	0.0055	0.0077	0.179
2	rs13002051	139650245	1.14	0.275532638758866	1.72	0.204795704918344	0.396089144983882	0.309581160254168	0.1277	0.084	0.0052	0.0025	0.0074	0.004	0.0044	0.0122	0.1588	0.0042	0.0064	0.0048	0.0812	0.0084	0.0069	0.0044	0.0029	0.1347	0.1083	0.0076	0.0055	0.0069	0.016	0.0055	0.0077	0.179
2	rs1948019	139667920	1.14	0.275532638758866	1.72	0.204795704918344	0.380283518940924	0.328960794301341	0.1279	0.0842	0.0052	0.0024	0.0074	0.0038	0.0042	0.0122	0.1585	0.0042	0.0064	0.0049	0.081	0.0084	0.007	0.0044	0.003	0.135	0.1084	0.0076	0.0056	0.0069	0.0161	0.0054	0.0077	0.1789
2	rs9636231	139671955	1.14	0.275532638758866	1.72	0.204795704918344	0.352563011346928	0.323353680398268	0.128	0.0843	0.0052	0.0024	0.0075	0.0037	0.0042	0.0122	0.1585	0.0042	0.0064	0.005	0.0808	0.0084	0.0069	0.0043	0.003	0.135	0.1085	0.0076	0.0056	0.007	0.0162	0.0054	0.0078	0.1788
2	rs11889468	139687146	1.14	0.275532638758866	1.72	0.204795704918344	0.268808003584274	0.331407455090341	0.1283	0.0843	0.0052	0.0026	0.0076	0.0037	0.004	0.0122	0.1586	0.0042	0.0064	0.005	0.0805	0.0084	0.0068	0.0042	0.003	0.135	0.1086	0.0076	0.0056	0.007	0.0162	0.0054	0.0078	0.1787
2	rs16841404	139692534	1.14	0.275532638758866	1.72	0.204795704918344	0.261470732624074	0.328594252649366	0.1284	0.0844	0.0052	0.0025	0.0076	0.0037	0.0039	0.0121	0.1587	0.0042	0.0064	0.005	0.0803	0.0083	0.0067	0.0041	0.003	0.135	0.1088	0.0076	0.0056	0.007	0.0162	0.0054	0.0079	0.1787
2	rs72883122	139703671	1.14	0.275532638758866	1.73	0.187497716434302	0.262330888565181	0.328472098675182	0.1285	0.0844	0.0052	0.0025	0.0076	0.0037	0.0039	0.0121	0.1587	0.0042	0.0064	0.005	0.0802	0.0083	0.0067	0.0041	0.003	0.135	0.109	0.0076	0.0056	0.007	0.0162	0.0054	0.0079	0.1786
2	rs116619898	139710335	1.14	0.275532638758866	1.73	0.187497716434302	0.260747581797957	0.332019946970045	0.1285	0.0844	0.0052	0.0025	0.0076	0.0037	0.0039	0.0121	0.1587	0.0042	0.0064	0.0051	0.0801	0.0083	0.0067	0.0041	0.003	0.135	0.109	0.0076	0.0057	0.007	0.0162	0.0054	0.0079	0.1786
2	rs10202757	139711138	1.14	0.275532638758866	1.75	0.156107803097264	0.260431545798739	0.330917699332554	0.1285	0.0844	0.0052	0.0025	0.0076	0.0037	0.0039	0.0121	0.1587	0.0042	0.0064	0.0051	0.0801	0.0083	0.0067	0.0041	0.003	0.135	0.109	0.0076	0.0057	0.007	0.0162	0.0054	0.0079	0.1786
2	rs1385417	139753275	1.14	0.275532638758866	1.75	0.156107803097264	0.272864945883097	0.373660076557514	0.1286	0.0848	0.0052	0.0023	0.0077	0.0036	0.0037	0.0121	0.1585	0.0043	0.0065	0.0052	0.0797	0.0082	0.0065	0.0037	0.003	0.1351	0.1098	0.0076	0.0057	0.007	0.016	0.0056	0.0079	0.1783
2	rs2376109	139757233	1.14	0.275532638758866	1.75	0.156107803097264	0.272911236160379	0.377086704297892	0.1286	0.0848	0.0052	0.0024	0.0077	0.0036	0.0038	0.0121	0.1585	0.0043	0.0065	0.0052	0.0797	0.0082	0.0065	0.0037	0.003	0.1351	0.1098	0.0076	0.0057	0.007	0.016	0.0056	0.0079	0.1783
2	rs4324275	139758810	1.14	0.275532638758866	1.75	0.156107803097264	0.277234745107487	0.368221072650091	0.1286	0.0848	0.0052	0.0024	0.0077	0.0036	0.0038	0.0121	0.1585	0.0043	0.0065	0.0052	0.0797	0.0082	0.0065	0.0037	0.003	0.1351	0.1099	0.0076	0.0058	0.007	0.016	0.0056	0.0079	0.1783
2	rs78053953	139760389	1.14	0.275532638758866	1.74	0.171280181914382	0.27756165211006	0.363307560459478	0.1286	0.0848	0.0052	0.0024	0.0077	0.0036	0.0038	0.0121	0.1585	0.0043	0.0065	0.0052	0.0797	0.0082	0.0065	0.0037	0.003	0.1351	0.1099	0.0076	0.0058	0.007	0.016	0.0056	0.0078	0.1782
2	rs77584393	139777055	1.14	0.275532638758866	1.74	0.171280181914382	0.285516982638375	0.348804755570169	0.1288	0.085	0.0051	0.0023	0.0077	0.0036	0.0037	0.0121	0.1583	0.0042	0.0065	0.0052	0.0796	0.0082	0.0065	0.0037	0.0029	0.135	0.1102	0.0076	0.0058	0.007	0.016	0.0055	0.0078	0.1782
2	rs7562572	139780459	1.14	0.275532638758866	1.74	0.171280181914382	0.28927709251255	0.357160816239861	0.1288	0.085	0.0051	0.0023	0.0077	0.0036	0.0037	0.0121	0.1583	0.0042	0.0065	0.0052	0.0796	0.0082	0.0065	0.0037	0.0029	0.135	0.1102	0.0076	0.0058	0.007	0.016	0.0055	0.0077	0.1781
2	Affx-17993653	139785925	1.14	0.275532638758866	1.75	0.156107803097264	0.295521825926244	0.350048326218706	0.1289	0.085	0.0051	0.0024	0.0077	0.0036	0.0037	0.0121	0.1583	0.0043	0.0065	0.0053	0.0796	0.0083	0.0065	0.0037	0.0029	0.135	0.1103	0.0076	0.0058	0.007	0.0161	0.0056	0.0076	0.178
2	rs56225136	139788919	1.14	0.275532638758866	1.75	0.156107803097264	0.295860097494514	0.34483389775437	0.1288	0.085	0.0051	0.0024	0.0077	0.0036	0.0037	0.0121	0.1584	0.0042	0.0065	0.0053	0.0796	0.0083	0.0065	0.0037	0.0028	0.135	0.1103	0.0076	0.0059	0.007	0.0161	0.0055	0.0076	0.1779
2	rs80168173	139796101	1.14	0.275532638758866	1.78	0.116496372702931	0.293785397007373	0.340505823175007	0.1288	0.085	0.0051	0.0024	0.0077	0.0036	0.0037	0.0121	0.1584	0.0042	0.0065	0.0053	0.0797	0.0083	0.0065	0.0037	0.0028	0.135	0.1103	0.0076	0.0059	0.007	0.0161	0.0056	0.0076	0.1779
2	rs16841529	139801479	1.14	0.275532638758866	1.78	0.116496372702931	0.284995510370875	0.338409331429494	0.1289	0.0849	0.0051	0.0024	0.0077	0.0036	0.0037	0.012	0.1582	0.0042	0.0066	0.0053	0.0797	0.0083	0.0064	0.0036	0.0028	0.135	0.1103	0.0077	0.0059	0.007	0.0161	0.0056	0.0076	0.1778
2	rs13384046	139810076	1.14	0.275532638758866	1.78	0.116496372702931	0.279668145961166	0.303119890231718	0.1291	0.0848	0.0051	0.0024	0.0078	0.0036	0.0037	0.012	0.1581	0.0042	0.0066	0.0053	0.0795	0.0084	0.0064	0.0036	0.0028	0.1349	0.1104	0.0079	0.006	0.007	0.0161	0.0056	0.0077	0.1775
2	rs10187270	139811388	1.14	0.275532638758866	1.79	0.105135818603982	0.276814740750439	0.272942033827766	0.1303	0.0848	0.0049	0.0023	0.0077	0.0035	0.0034	0.0122	0.1585	0.0041	0.0067	0.0052	0.0788	0.0086	0.0064	0.0035	0.0027	0.1346	0.1108	0.0081	0.0062	0.007	0.0163	0.0055	0.0078	0.177
2	rs16841550	139812411	1.14	0.275532638758866	1.8	0.0946327581538143	0.278496814314297	0.142377154684142	0.1318	0.0855	0.0045	0.0023	0.0076	0.0034	0.0031	0.0127	0.1583	0.0041	0.0068	0.005	0.0774	0.0088	0.0062	0.0033	0.0027	0.1337	0.1119	0.0081	0.0065	0.0067	0.0169	0.0051	0.0079	0.1765
2	rs75528037	139818324	1.13	0.306408690300974	1.82	0.0760422202337298	0.3280624563973	0.0634125350556216	0.1348	0.0863	0.004	0.0024	0.0073	0.0032	0.0027	0.0138	0.1567	0.004	0.0068	0.0049	0.0761	0.0096	0.0058	0.0029	0.0028	0.1329	0.1136	0.0078	0.0069	0.0065	0.0175	0.0046	0.0085	0.1741
2	rs1121728	139820383	1.13	0.306408690300974	1.83	0.0678757074061657	0.307138407747111	0.0844483802963628	0.135	0.0864	0.004	0.0024	0.0073	0.0032	0.0027	0.0138	0.1566	0.004	0.0068	0.005	0.076	0.0097	0.0058	0.003	0.0028	0.1328	0.1137	0.0077	0.0069	0.0065	0.0176	0.0046	0.0086	0.1739
2	rs6752814	139820593	1.12	0.339600448506511	1.85	0.0536022520271762	0.312687097702785	0.110198422038498	0.135	0.0865	0.0039	0.0024	0.0073	0.0032	0.0027	0.0139	0.1566	0.004	0.0069	0.005	0.0759	0.0098	0.0058	0.003	0.0028	0.133	0.1137	0.0077	0.0068	0.0065	0.0176	0.0046	0.0086	0.1736
2	rs12623525	139830401	1.12	0.339600448506511	1.85	0.0536022520271762	0.307582347129712	0.140156389972366	0.1354	0.087	0.0037	0.0023	0.0073	0.0031	0.0027	0.014	0.1565	0.004	0.0069	0.005	0.0756	0.0099	0.0056	0.0032	0.003	0.1332	0.1138	0.0075	0.0061	0.0065	0.0177	0.0047	0.0087	0.1735
2	rs924952	139832149	1.12	0.339600448506511	1.85	0.0536022520271762	0.308916197847982	0.143957862252959	0.1354	0.0869	0.0038	0.0023	0.0073	0.0031	0.0027	0.014	0.1564	0.004	0.0069	0.005	0.0757	0.0099	0.0056	0.0032	0.003	0.1333	0.1138	0.0075	0.0061	0.0066	0.0177	0.0047	0.0087	0.1735
2	rs1984646	139832756	1.12	0.339600448506511	1.85	0.0536022520271762	0.309361492075277	0.146950423744649	0.1354	0.0869	0.0038	0.0023	0.0073	0.0031	0.0027	0.014	0.1564	0.004	0.0069	0.005	0.0757	0.0099	0.0056	0.0032	0.003	0.1333	0.1138	0.0075	0.0061	0.0066	0.0177	0.0047	0.0087	0.1735
2	rs12691974	139837694	1.12	0.339600448506511	1.85	0.0536022520271762	0.318338392112451	0.143399242274283	0.1355	0.0869	0.004	0.0023	0.0073	0.0031	0.0027	0.014	0.1563	0.004	0.0068	0.0049	0.0757	0.0099	0.0056	0.0031	0.0029	0.1332	0.1134	0.0075	0.0063	0.0068	0.0177	0.0047	0.0086	0.1736
2	rs12621919	139842781	1.12	0.339600448506511	1.86	0.047416592333268	0.351504072377895	0.158464482425801	0.1358	0.0869	0.0039	0.0023	0.0073	0.003	0.0027	0.0143	0.1556	0.004	0.0069	0.0048	0.0759	0.0102	0.0056	0.0031	0.003	0.1329	0.1135	0.0075	0.0061	0.0069	0.0178	0.0048	0.0087	0.1737
2	rs28873144	139845122	1.12	0.339600448506511	1.86	0.047416592333268	0.351768653211146	0.15663600949477	0.1358	0.0868	0.0039	0.0023	0.0073	0.003	0.0027	0.0144	0.1556	0.0039	0.0069	0.0048	0.0759	0.0102	0.0056	0.0031	0.003	0.1329	0.1135	0.0074	0.0061	0.0069	0.0178	0.0048	0.0087	0.1736
2	rs62171888	139847936	1.12	0.339600448506511	1.86	0.047416592333268	0.350235513150186	0.146856569611535	0.1358	0.0868	0.0039	0.0023	0.0073	0.003	0.0027	0.0144	0.1556	0.0039	0.0069	0.0048	0.0759	0.0102	0.0056	0.0031	0.003	0.1329	0.1135	0.0074	0.0061	0.0069	0.0178	0.0048	0.0087	0.1736
2	rs62171901	139858497	1.12	0.339600448506511	1.86	0.047416592333268	0.336437799523289	0.130142647632455	0.1358	0.0869	0.0039	0.0023	0.0073	0.003	0.0027	0.0144	0.1556	0.0039	0.0069	0.0048	0.0759	0.0102	0.0055	0.0031	0.0029	0.133	0.1136	0.0074	0.0061	0.0069	0.0178	0.0048	0.0087	0.1736
2	rs115116798	139873007	1.12	0.339600448506511	1.87	0.04181310425502	0.344870546582502	0.125327822775467	0.1357	0.0869	0.004	0.0023	0.0073	0.003	0.0027	0.0144	0.1555	0.0039	0.0069	0.0048	0.0758	0.0103	0.0055	0.0031	0.0028	0.133	0.1136	0.0074	0.0061	0.0069	0.0178	0.0047	0.0089	0.1737
2	rs75845894	139873403	1.12	0.339600448506511	1.87	0.04181310425502	0.345709279932507	0.128083639446041	0.1357	0.0869	0.004	0.0023	0.0073	0.003	0.0027	0.0145	0.1555	0.0039	0.0069	0.0048	0.0758	0.0103	0.0055	0.0031	0.0028	0.133	0.1136	0.0074	0.006	0.0069	0.0178	0.0047	0.0089	0.1737
2	rs76951350	139874531	1.12	0.339600448506511	1.87	0.04181310425502	0.351556980334832	0.154050674514486	0.1357	0.0869	0.004	0.0023	0.0073	0.0029	0.0026	0.0145	0.1554	0.0039	0.0069	0.0048	0.0758	0.0103	0.0055	0.003	0.0028	0.133	0.1137	0.0073	0.006	0.0069	0.0178	0.0047	0.009	0.1737
2	rs80314527	139876323	1.12	0.339600448506511	1.88	0.0367535648830228	0.342047605288974	0.165853107349619	0.1357	0.0869	0.0042	0.0023	0.0073	0.0029	0.0026	0.0145	0.1554	0.0039	0.0069	0.0048	0.0759	0.0103	0.0055	0.0031	0.0028	0.133	0.1136	0.0073	0.006	0.0069	0.0178	0.0047	0.009	0.1736
2	rs16841646	139879505	1.12	0.339600448506511	1.88	0.0367535648830228	0.352828002563607	0.178862923126059	0.1357	0.087	0.0041	0.0023	0.0074	0.0029	0.0026	0.0145	0.1553	0.0038	0.0069	0.0048	0.0759	0.0103	0.0056	0.003	0.0027	0.133	0.1137	0.0073	0.006	0.0069	0.0178	0.0047	0.009	0.1736
2	rs28829079	139884468	1.12	0.339600448506511	1.88	0.0367535648830228	0.544255797414858	0.245996054576213	0.1356	0.0869	0.0042	0.0025	0.0076	0.0032	0.0028	0.0143	0.1543	0.0035	0.0071	0.0048	0.0754	0.0104	0.006	0.0032	0.0028	0.133	0.1138	0.0072	0.0059	0.0069	0.0178	0.0048	0.0093	0.1738
2	rs73961653	139892619	1.11	0.375177619549844	1.87	0.04181310425502	0.783162719915338	0.351791456721756	0.1355	0.0865	0.0041	0.0025	0.008	0.0033	0.0029	0.0142	0.1529	0.0034	0.0073	0.0047	0.0755	0.0105	0.0064	0.0033	0.0028	0.1335	0.1138	0.0069	0.0056	0.0069	0.0178	0.0047	0.0099	0.1744
2	rs16841700	139894416	1.11	0.375177619549844	1.87	0.04181310425502	0.784324513114334	0.347562457504196	0.1355	0.0865	0.0041	0.0025	0.008	0.0033	0.0029	0.0142	0.1529	0.0034	0.0073	0.0047	0.0755	0.0105	0.0064	0.0033	0.0028	0.1333	0.1138	0.0069	0.0056	0.0069	0.0178	0.0047	0.0099	0.1744
2	rs12611647	139894894	1.11	0.375177619549844	1.87	0.04181310425502	0.788202552808017	0.342358777954181	0.1356	0.0865	0.0041	0.0025	0.008	0.0033	0.0029	0.0142	0.1529	0.0034	0.0073	0.0047	0.0753	0.0105	0.0064	0.0033	0.0028	0.1333	0.1138	0.0069	0.0056	0.0069	0.0178	0.0047	0.0099	0.1744
2	rs114378841	139906028	1.11	0.375177619549844	1.87	0.04181310425502	0.779913678748586	0.32457021025681	0.1356	0.0865	0.0041	0.0025	0.008	0.0033	0.0029	0.0142	0.1529	0.0034	0.0073	0.0047	0.0753	0.0106	0.0064	0.0033	0.0027	0.1334	0.1138	0.0069	0.0056	0.0069	0.0178	0.0047	0.0099	0.1745
2	rs17704202	139907213	1.11	0.375177619549844	1.88	0.0367535648830228	0.779759108900126	0.327983615755544	0.1356	0.0865	0.0041	0.0025	0.008	0.0033	0.0029	0.0142	0.1528	0.0034	0.0073	0.0047	0.0753	0.0106	0.0064	0.0033	0.0027	0.1334	0.1138	0.0069	0.0056	0.0069	0.0178	0.0046	0.0099	0.1745
2	rs114420891	139909389	1.11	0.375177619549844	1.89	0.0322004798625665	0.789056834502516	0.373406602093806	0.1357	0.0865	0.004	0.0025	0.008	0.0033	0.0029	0.0143	0.1526	0.0034	0.0072	0.0047	0.0752	0.0107	0.0064	0.0033	0.0027	0.1335	0.1136	0.0068	0.0056	0.0068	0.0178	0.0046	0.01	0.1746
2	rs1370315	139930003	1.11	0.375177619549844	1.89	0.0322004798625665	0.821657119035016	0.422801301298662	0.1358	0.0866	0.004	0.0025	0.0082	0.0033	0.003	0.0144	0.1521	0.0035	0.0071	0.0048	0.0749	0.0108	0.0064	0.0033	0.0027	0.1337	0.1133	0.0067	0.0055	0.0068	0.0179	0.0046	0.0103	0.1749
2	rs62173467	139930665	1.11	0.375177619549844	1.89	0.0322004798625665	0.824663313992716	0.408313077332514	0.1359	0.0866	0.004	0.0025	0.0082	0.0033	0.003	0.0144	0.1521	0.0035	0.0071	0.0048	0.0749	0.0108	0.0064	0.0033	0.0027	0.1336	0.1133	0.0067	0.0055	0.0068	0.0179	0.0046	0.0103	0.1749
2	rs115853345	139932584	1.11	0.375177619549844	1.91	0.0244682236684294	0.824584143278241	0.409612677979929	0.136	0.0866	0.004	0.0025	0.0082	0.0033	0.003	0.0144	0.1519	0.0035	0.0071	0.0048	0.0749	0.0107	0.0064	0.0033	0.0028	0.1335	0.1134	0.0067	0.0055	0.0068	0.0179	0.0046	0.0103	0.175
2	rs16841819	139937146	1.11	0.375177619549844	1.91	0.0244682236684294	0.824504975822898	0.409482667189685	0.136	0.0866	0.004	0.0025	0.0082	0.0033	0.003	0.0144	0.1519	0.0035	0.0071	0.0048	0.0749	0.0107	0.0064	0.0033	0.0028	0.1335	0.1134	0.0067	0.0055	0.0068	0.0179	0.0046	0.0103	0.175
2	rs4954649	139951042	1.11	0.375177619549844	1.92	0.0212190116555535	0.809993762652295	0.357035683804713	0.1365	0.0866	0.004	0.0025	0.0081	0.0032	0.003	0.0145	0.1517	0.0035	0.007	0.0048	0.0748	0.0107	0.0064	0.0033	0.0028	0.1332	0.1136	0.0068	0.0054	0.0068	0.0179	0.0046	0.0102	0.1754
2	rs67157355	139951325	1.11	0.375177619549844	1.92	0.0212190116555535	0.806775395565147	0.338655782682718	0.1365	0.0866	0.004	0.0025	0.0081	0.0032	0.003	0.0145	0.1517	0.0035	0.007	0.0048	0.0748	0.0107	0.0064	0.0033	0.0028	0.1332	0.1136	0.0068	0.0054	0.0068	0.0179	0.0046	0.0102	0.1754
2	rs114100258	139954114	1.11	0.375177619549844	1.92	0.0212190116555535	0.799105114299029	0.32189561956848	0.1365	0.0866	0.0039	0.0025	0.0081	0.0032	0.003	0.0145	0.1517	0.0035	0.007	0.0048	0.0748	0.0107	0.0064	0.0033	0.0028	0.1332	0.1136	0.0068	0.0054	0.0068	0.0179	0.0046	0.0102	0.1754
2	rs115918993	139955070	1.11	0.375177619549844	1.92	0.0212190116555535	0.799027009207865	0.320318245663164	0.1365	0.0866	0.0039	0.0025	0.0081	0.0032	0.003	0.0145	0.1517	0.0035	0.007	0.0048	0.0748	0.0107	0.0064	0.0033	0.0028	0.1332	0.1136	0.0068	0.0054	0.0068	0.0179	0.0046	0.0102	0.1754
2	rs7603006	139974728	1.11	0.375177619549844	1.92	0.0212190116555535	0.788357846915683	0.297173804336051	0.1367	0.0865	0.0038	0.0025	0.008	0.0032	0.003	0.0145	0.1516	0.0035	0.0069	0.0048	0.0747	0.0107	0.0064	0.0033	0.0028	0.1332	0.1137	0.0068	0.0053	0.0068	0.0179	0.0045	0.0101	0.1755
2	rs115386907	139986074	1.11	0.375177619549844	1.92	0.0212190116555535	0.787193464435634	0.295633643836388	0.1367	0.0865	0.0038	0.0025	0.008	0.0032	0.003	0.0145	0.1516	0.0035	0.0069	0.0048	0.0747	0.0107	0.0064	0.0033	0.0028	0.1332	0.1137	0.0068	0.0053	0.0067	0.018	0.0045	0.0101	0.1755
2	rs116074896	139987230	1.11	0.375177619549844	1.92	0.0212190116555535	0.786960677494102	0.296581149140287	0.1367	0.0865	0.0038	0.0025	0.008	0.0032	0.003	0.0145	0.1516	0.0035	0.0069	0.0048	0.0747	0.0107	0.0064	0.0033	0.0028	0.1332	0.1137	0.0068	0.0053	0.0067	0.018	0.0045	0.0101	0.1755
2	rs16841954	140000745	1.11	0.375177619549844	1.92	0.0212190116555535	0.794113043775046	0.367842447748089	0.1368	0.0864	0.0039	0.0025	0.0081	0.0032	0.0029	0.0144	0.1516	0.0036	0.007	0.0048	0.0743	0.0107	0.0066	0.0033	0.0028	0.1332	0.1137	0.0067	0.0053	0.0067	0.0181	0.0047	0.0103	0.1753
2	rs7567555	140002534	1.1	0.413206464175836	1.92	0.0212190116555535	1.51873703671759	0.824493693327078	0.1386	0.0866	0.0037	0.0027	0.0084	0.0032	0.0027	0.014	0.1507	0.0042	0.0073	0.0049	0.0714	0.0112	0.0079	0.0032	0.0028	0.1332	0.1136	0.0061	0.0052	0.0065	0.0189	0.0053	0.0113	0.1734
2	rs7577179	140002855	1.1	0.413206464175836	1.92	0.0212190116555535	1.5935168507958	0.84966235598388	0.1389	0.0866	0.0036	0.0027	0.0086	0.0032	0.0027	0.0141	0.1505	0.0043	0.0073	0.0049	0.0712	0.0112	0.008	0.0032	0.0028	0.1333	0.1138	0.0061	0.0052	0.0063	0.019	0.0055	0.0111	0.1725
2	rs13419576	140003585	1.09	0.453749840114468	1.94	0.0157887033265428	1.64948295988187	0.923876544277916	0.1394	0.0863	0.0038	0.0027	0.0087	0.0032	0.0026	0.0142	0.1514	0.0046	0.0074	0.0049	0.0714	0.0113	0.0083	0.0031	0.0028	0.1333	0.1136	0.006	0.0049	0.0061	0.0192	0.0055	0.0111	0.171
2	rs6721816	140004659	1.09	0.453749840114468	1.94	0.0157887033265428	1.65145733279954	0.945036342842474	0.1397	0.0862	0.0038	0.0027	0.0087	0.0032	0.0026	0.0143	0.1512	0.0046	0.0075	0.005	0.0713	0.0114	0.0083	0.0031	0.0028	0.1332	0.1136	0.006	0.0049	0.0061	0.0192	0.0055	0.0112	0.1709
2	rs80090152	140015929	1.09	0.453749840114468	1.94	0.0157887033265428	1.64003838987921	0.963588745462093	0.1397	0.0862	0.0038	0.0027	0.0087	0.0032	0.0026	0.0143	0.1513	0.0046	0.0075	0.005	0.0713	0.0114	0.0083	0.0031	0.0028	0.1332	0.1136	0.006	0.0049	0.0061	0.0193	0.0055	0.0112	0.1708
2	rs35166759	140018042	1.09	0.453749840114468	1.92	0.0212190116555535	1.6463672366154	0.988274758692802	0.1397	0.0861	0.0038	0.0027	0.0087	0.0032	0.0026	0.0143	0.1513	0.0046	0.0075	0.005	0.0713	0.0114	0.0083	0.0031	0.0028	0.1332	0.1135	0.006	0.0049	0.0061	0.0193	0.0055	0.0112	0.1708
2	rs116153889	140037965	1.09	0.453749840114468	1.92	0.0212190116555535	1.6743793703899	1.06466047177005	0.1398	0.086	0.0039	0.0027	0.0087	0.0032	0.0026	0.0144	0.1515	0.0047	0.0075	0.005	0.0712	0.0114	0.0083	0.0031	0.0029	0.1332	0.1134	0.0059	0.0049	0.006	0.0193	0.0055	0.0112	0.1706
2	rs72887785	140038693	1.09	0.453749840114468	1.92	0.0212190116555535	1.68389339216534	1.07308747386365	0.1398	0.086	0.0039	0.0027	0.0087	0.0032	0.0026	0.0143	0.1515	0.0047	0.0075	0.005	0.0712	0.0114	0.0083	0.0031	0.0029	0.1332	0.1135	0.0059	0.0048	0.006	0.0194	0.0055	0.0112	0.1706
2	rs1347863	140049241	1.09	0.453749840114468	1.91	0.0244682236684294	1.73872768661005	1.15769243671641	0.1398	0.086	0.0039	0.0027	0.0087	0.0032	0.0027	0.0144	0.1516	0.0047	0.0076	0.0049	0.0711	0.0114	0.0084	0.0031	0.0029	0.1333	0.1135	0.0059	0.0048	0.006	0.0194	0.0055	0.0112	0.1705
2	rs1371110	140056052	1.09	0.453749840114468	1.91	0.0244682236684294	1.83121880213697	1.11148711605135	0.1395	0.0862	0.0038	0.0027	0.0087	0.0032	0.0027	0.0145	0.1519	0.0049	0.0076	0.0048	0.0717	0.0113	0.0084	0.0028	0.0028	0.1336	0.1136	0.0058	0.0047	0.0059	0.0194	0.0054	0.011	0.17
2	rs10928710	140057738	1.09	0.453749840114468	1.91	0.0244682236684294	1.90368292134417	1.04542275066799	0.1393	0.0862	0.0038	0.0027	0.0087	0.0032	0.0027	0.0147	0.1519	0.005	0.0075	0.0048	0.0721	0.0111	0.0085	0.0027	0.0028	0.1336	0.1134	0.0057	0.0047	0.0058	0.0194	0.0054	0.0109	0.1705
