## Supplementary Tab. 4 for "Sparse haplotype-based fine-scale local ancestry inference at scale reveals recent selection on immune responses": 304206_file05 (part 21 of 161)

Chromosome	rs_number	hg19_GRCh37_Position	LDAS_26pop	-log10(p_LDAS_26pop)	LDAS_5continent	-log10(p_LDAS_5continent)	-log10(p_AAS_26pop)	-log10(p_AAS_5continent)	prob_ACB	prob_ASW	prob_BEB	prob_CDX	prob_CEU	prob_CHB	prob_CHS	prob_CLM	prob_ESN	prob_FIN	prob_GBR	prob_GIH	prob_GWD	prob_IBS	prob_ITU	prob_JPT	prob_KHV	prob_LWK	prob_MSL	prob_MXL	prob_PEL	prob_PJL	prob_PUR	prob_STU	prob_TSI	prob_YRI
2	rs1344973	140061178	1.08	0.496867270490283	1.91	0.0244682236684294	3.61455542186333	1.11279315152473	0.1388	0.0865	0.0035	0.0025	0.0087	0.0032	0.0027	0.0149	0.1526	0.0055	0.0075	0.0047	0.0738	0.0107	0.0099	0.0028	0.0027	0.1337	0.113	0.006	0.0048	0.0058	0.0195	0.0054	0.0103	0.1679
2	rs62172529	140065413	1.08	0.496867270490283	1.91	0.0244682236684294	3.76646879060192	1.00955285407285	0.1391	0.0866	0.0034	0.0027	0.0085	0.0033	0.0029	0.0149	0.153	0.0054	0.0076	0.0047	0.0734	0.0108	0.01	0.003	0.0028	0.1329	0.113	0.006	0.0048	0.0056	0.0196	0.0054	0.0104	0.1675
2	rs344893	140082022	1.08	0.496867270490283	1.89	0.0322004798625665	4.02756413550453	1.09079180774494	0.1393	0.0866	0.0034	0.0027	0.0085	0.0033	0.0029	0.015	0.1532	0.0054	0.0076	0.0047	0.0732	0.0108	0.01	0.0031	0.0028	0.1325	0.113	0.0061	0.0048	0.0056	0.0197	0.0053	0.0104	0.1673
2	rs6759635	140084615	1.08	0.496867270490283	1.89	0.0322004798625665	4.10351210844487	1.10007137140404	0.1395	0.0865	0.0034	0.0028	0.0084	0.0034	0.003	0.015	0.1531	0.0054	0.0076	0.0047	0.0732	0.0109	0.01	0.003	0.0025	0.1324	0.1132	0.0061	0.0047	0.0056	0.0198	0.0054	0.0104	0.1673
2	rs344881	140086304	1.08	0.496867270490283	1.89	0.0322004798625665	4.07605145274243	1.09893099351671	0.1394	0.0865	0.0034	0.0028	0.0084	0.0034	0.003	0.015	0.1531	0.0054	0.0076	0.0048	0.0732	0.0109	0.0101	0.003	0.0025	0.1323	0.1132	0.0061	0.0047	0.0056	0.0198	0.0054	0.0103	0.1674
2	rs74534251	140094464	1.08	0.496867270490283	1.89	0.0322004798625665	3.82799973515053	0.872961139119163	0.1395	0.0865	0.0034	0.0028	0.0084	0.0034	0.003	0.015	0.1533	0.0054	0.0076	0.0047	0.0731	0.0109	0.0101	0.003	0.0025	0.1323	0.1133	0.006	0.0046	0.0056	0.0198	0.0054	0.0103	0.1672
2	rs114199889	140117143	1.08	0.496867270490283	1.89	0.0322004798625665	4.21853515962444	0.750572618647432	0.1405	0.0863	0.0033	0.0031	0.0082	0.0033	0.0031	0.0154	0.1547	0.0052	0.0076	0.0044	0.0724	0.0108	0.01	0.0032	0.0024	0.1323	0.1137	0.0055	0.0044	0.0058	0.0201	0.0051	0.01	0.1661
2	rs10181440	140120244	1.08	0.496867270490283	1.88	0.0367535648830228	4.23639944354701	0.762965201762688	0.1406	0.0863	0.0033	0.0031	0.0082	0.0033	0.0031	0.0154	0.1547	0.0052	0.0076	0.0044	0.0724	0.0108	0.01	0.0032	0.0024	0.1323	0.1137	0.0055	0.0044	0.0058	0.0201	0.0051	0.01	0.1661
2	rs115794173	140130968	1.08	0.496867270490283	1.88	0.0367535648830228	4.29636443876931	0.667756133670933	0.1407	0.0863	0.0032	0.0032	0.0082	0.0033	0.0031	0.0155	0.1549	0.0052	0.0076	0.0044	0.0724	0.0108	0.01	0.0032	0.0024	0.1323	0.1138	0.0055	0.0043	0.0058	0.0201	0.0051	0.01	0.166
2	rs116655494	140133860	1.08	0.496867270490283	1.88	0.0367535648830228	4.39817963728205	0.752836250935614	0.1407	0.0863	0.0032	0.0032	0.0082	0.0033	0.0031	0.0155	0.155	0.0052	0.0076	0.0044	0.0724	0.0108	0.01	0.0032	0.0024	0.1323	0.1138	0.0054	0.0043	0.0059	0.0201	0.005	0.01	0.1659
2	rs66765029	140136592	1.08	0.496867270490283	1.88	0.0367535648830228	4.42940212239311	0.776465213835898	0.1407	0.0863	0.0032	0.0032	0.0082	0.0033	0.0031	0.0155	0.155	0.0052	0.0076	0.0044	0.0724	0.0108	0.01	0.0032	0.0024	0.1323	0.1138	0.0054	0.0043	0.0059	0.0201	0.005	0.01	0.1659
2	rs1399645	140147832	1.08	0.496867270490283	1.88	0.0367535648830228	4.74006481225627	0.894352665604261	0.1409	0.0864	0.0031	0.0032	0.0082	0.0032	0.0032	0.0156	0.1558	0.0051	0.0076	0.0043	0.0725	0.0109	0.01	0.0032	0.0024	0.1322	0.1138	0.0054	0.0042	0.0058	0.0201	0.0048	0.0098	0.1657
2	rs77461663	140148908	1.08	0.496867270490283	1.87	0.04181310425502	4.74334298824442	0.902185880139576	0.1409	0.0864	0.0031	0.0032	0.0082	0.0032	0.0032	0.0156	0.1558	0.0051	0.0076	0.0043	0.0725	0.0109	0.01	0.0032	0.0024	0.1322	0.1138	0.0054	0.0042	0.0058	0.0201	0.0048	0.0098	0.1657
2	rs13415070	140160736	1.08	0.496867270490283	1.87	0.04181310425502	4.74562378612659	0.912232447117604	0.1409	0.0864	0.0031	0.0032	0.0082	0.0032	0.0032	0.0156	0.1558	0.0051	0.0076	0.0043	0.0725	0.0109	0.01	0.0032	0.0024	0.1322	0.1138	0.0054	0.0042	0.0058	0.0201	0.0048	0.0098	0.1657
2	rs80260392	140174969	1.07	0.542615033110665	1.87	0.04181310425502	4.7363597174049	0.788643346417552	0.1412	0.0865	0.003	0.0032	0.0082	0.0032	0.0032	0.0155	0.1563	0.005	0.0076	0.0043	0.0724	0.0108	0.01	0.0033	0.0024	0.1318	0.1138	0.0054	0.0042	0.0058	0.0201	0.0048	0.0098	0.1656
2	rs7588361	140183276	1.07	0.542615033110665	1.87	0.04181310425502	4.7721577479775	0.779962259350924	0.1413	0.0866	0.003	0.0032	0.0082	0.0032	0.0032	0.0155	0.1565	0.005	0.0075	0.0043	0.0724	0.0108	0.01	0.0033	0.0023	0.1317	0.1138	0.0054	0.0042	0.0058	0.0201	0.0048	0.0098	0.1656
2	rs115948079	140193111	1.07	0.542615033110665	1.87	0.04181310425502	4.98080992197053	0.622269637386568	0.1419	0.0868	0.0028	0.0032	0.008	0.0031	0.0031	0.0153	0.1584	0.0048	0.0072	0.0042	0.0721	0.0104	0.01	0.0034	0.0023	0.131	0.114	0.0053	0.0041	0.0057	0.02	0.0047	0.0095	0.1658
2	rs13033247	140203973	1.07	0.542615033110665	1.87	0.04181310425502	5.17585747648055	0.768268091323106	0.142	0.0869	0.0028	0.0032	0.008	0.0031	0.0031	0.0152	0.1586	0.0047	0.0072	0.0042	0.0721	0.0104	0.01	0.0034	0.0023	0.1309	0.114	0.0053	0.0041	0.0057	0.02	0.0047	0.0095	0.1658
2	rs10200212	140204407	1.07	0.542615033110665	1.86	0.047416592333268	5.18051616515769	0.779201744822708	0.142	0.0869	0.0028	0.0032	0.008	0.0031	0.0031	0.0152	0.1586	0.0047	0.0072	0.0042	0.0721	0.0104	0.01	0.0034	0.0023	0.1309	0.114	0.0053	0.0041	0.0057	0.02	0.0047	0.0095	0.1658
2	rs16842312	140204688	1.07	0.542615033110665	1.86	0.047416592333268	5.17309184915533	0.78620447318396	0.142	0.0869	0.0028	0.0032	0.008	0.0031	0.0031	0.0152	0.1586	0.0047	0.0072	0.0042	0.0721	0.0104	0.01	0.0034	0.0023	0.1309	0.114	0.0053	0.0041	0.0057	0.02	0.0047	0.0095	0.1658
2	rs12990869	140229257	1.06	0.591046266007479	1.85	0.0536022520271762	6.38797686251688	0.699226008332341	0.1417	0.0871	0.0026	0.0032	0.0078	0.0031	0.0036	0.0152	0.159	0.0045	0.007	0.0042	0.0726	0.0103	0.0104	0.0036	0.0024	0.1307	0.1144	0.0053	0.0043	0.0058	0.0203	0.0046	0.0092	0.1644
2	rs1515176	140235648	1.06	0.591046266007479	1.85	0.0536022520271762	6.80902590983462	0.638512268324058	0.1417	0.0876	0.0026	0.0032	0.0078	0.0031	0.0042	0.0152	0.1588	0.0045	0.007	0.0042	0.0723	0.0103	0.0104	0.0036	0.0024	0.1307	0.1141	0.0052	0.0042	0.0058	0.0202	0.0046	0.0092	0.1644
2	rs77671036	140236180	1.06	0.591046266007479	1.84	0.0604088827715036	6.86215119785694	0.622269637386568	0.1415	0.0876	0.0026	0.0032	0.0076	0.0031	0.0043	0.0152	0.1588	0.0045	0.007	0.0042	0.0724	0.0103	0.0104	0.0036	0.0024	0.1305	0.1141	0.0052	0.0043	0.0058	0.0202	0.0046	0.0092	0.1645
2	rs114519147	140248011	1.06	0.591046266007479	1.84	0.0604088827715036	6.90651405648518	0.528231375657549	0.1426	0.0877	0.0022	0.0031	0.0076	0.0031	0.0043	0.0147	0.158	0.0041	0.0068	0.0047	0.0729	0.01	0.0102	0.0036	0.0023	0.1304	0.1143	0.0052	0.0042	0.0055	0.0197	0.0045	0.0089	0.1667
2	rs1446388	140255995	1.05	0.642211085129376	1.84	0.0604088827715036	6.91039476558105	0.58395240901994	0.1433	0.0878	0.002	0.003	0.0077	0.003	0.0042	0.0144	0.1572	0.004	0.0068	0.0051	0.0732	0.0098	0.0101	0.0037	0.0022	0.1302	0.1141	0.0051	0.0041	0.0052	0.0195	0.0045	0.0087	0.1685
2	rs1374241	140283908	1.05	0.642211085129376	1.84	0.0604088827715036	4.34524385150917	0.303955160435429	0.1434	0.088	0.0019	0.0028	0.0076	0.0029	0.004	0.0142	0.1583	0.0035	0.0066	0.0049	0.0749	0.0091	0.0087	0.0036	0.0022	0.132	0.1138	0.0051	0.004	0.0049	0.0194	0.0038	0.0081	0.1696
2	rs76187440	140288555	1.05	0.642211085129376	1.83	0.0678757074061657	4.33241855763229	0.266381645968273	0.1434	0.088	0.0019	0.0027	0.0077	0.0028	0.004	0.0142	0.1584	0.0035	0.0065	0.0049	0.0749	0.0091	0.0086	0.0036	0.0022	0.1322	0.1138	0.0051	0.0041	0.0049	0.0194	0.0037	0.008	0.1697
2	rs35965460	140299713	1.05	0.642211085129376	1.81	0.0849480383532209	4.26607738442352	0.26294879905751	0.1434	0.088	0.0019	0.0027	0.0077	0.0028	0.0039	0.0142	0.1585	0.0035	0.0065	0.0048	0.075	0.009	0.0086	0.0036	0.0022	0.1324	0.1137	0.0051	0.0041	0.0049	0.0194	0.0036	0.008	0.1697
2	rs180782	140310198	1.05	0.642211085129376	1.79	0.105135818603982	4.00419671551593	0.218558000785268	0.1435	0.0881	0.0019	0.0024	0.0077	0.0026	0.0038	0.0142	0.1587	0.0034	0.0065	0.0048	0.0753	0.0089	0.0083	0.0034	0.0021	0.133	0.1137	0.0051	0.0043	0.0048	0.0195	0.0032	0.0079	0.1701
2	rs76038130	140313347	1.05	0.642211085129376	1.79	0.105135818603982	4.03016271097616	0.174056350721269	0.1436	0.0881	0.0018	0.0024	0.0077	0.0026	0.0037	0.0141	0.159	0.0031	0.0065	0.0047	0.0754	0.0086	0.0081	0.0034	0.0021	0.1337	0.1137	0.005	0.0043	0.0047	0.0195	0.0029	0.0078	0.1707
2	rs76811230	140315787	1.06	0.591046266007479	1.78	0.116496372702931	3.85703941525056	0.178360128274988	0.1437	0.0875	0.0017	0.0023	0.0081	0.0025	0.0036	0.0142	0.1593	0.0032	0.0067	0.0044	0.0754	0.0084	0.0079	0.0034	0.0022	0.1342	0.1132	0.005	0.0043	0.0045	0.0194	0.0029	0.0079	0.1715
2	rs11889059	140322277	1.06	0.591046266007479	1.79	0.105135818603982	3.74512366189557	0.188712817630702	0.1438	0.0871	0.0016	0.0024	0.0083	0.0025	0.0035	0.0142	0.1595	0.0032	0.0069	0.0042	0.0754	0.0082	0.0077	0.0034	0.0022	0.1346	0.113	0.0049	0.0043	0.0043	0.0194	0.0028	0.0079	0.1722
2	rs17716097	140359548	1.06	0.591046266007479	1.79	0.105135818603982	3.51594631635388	0.215444059008505	0.1442	0.0863	0.0016	0.0024	0.0086	0.0025	0.0034	0.0142	0.1599	0.0033	0.007	0.0041	0.0748	0.008	0.0075	0.0033	0.0022	0.1352	0.1127	0.0047	0.0043	0.0042	0.0193	0.0027	0.008	0.1727
2	rs12987649	140364849	1.06	0.591046266007479	1.79	0.105135818603982	3.48802314209548	0.225155616494644	0.1442	0.0862	0.0016	0.0024	0.0087	0.0025	0.0033	0.0142	0.1599	0.0033	0.0071	0.0041	0.0748	0.008	0.0075	0.0033	0.0022	0.1352	0.1128	0.0047	0.0043	0.0041	0.0193	0.0027	0.0081	0.1727
2	rs75831786	140371219	1.06	0.591046266007479	1.79	0.105135818603982	3.45451796470793	0.205452687075189	0.1443	0.0863	0.0016	0.0023	0.0087	0.0025	0.0033	0.0142	0.1599	0.0033	0.0071	0.0041	0.0748	0.008	0.0075	0.0032	0.0022	0.1352	0.1128	0.0047	0.0043	0.0041	0.0193	0.0027	0.0081	0.1727
2	rs78176349	140373387	1.06	0.591046266007479	1.79	0.105135818603982	3.44468056758784	0.20334728517	0.1443	0.0863	0.0016	0.0023	0.0087	0.0025	0.0033	0.0142	0.1599	0.0033	0.0071	0.0041	0.0748	0.008	0.0075	0.0032	0.0022	0.1352	0.1128	0.0047	0.0043	0.0041	0.0193	0.0027	0.0081	0.1727
2	rs62172388	140377533	1.06	0.591046266007479	1.79	0.105135818603982	3.38438515754415	0.200516520419865	0.1443	0.0861	0.0016	0.0023	0.0087	0.0025	0.0033	0.0142	0.16	0.0033	0.007	0.0041	0.0749	0.008	0.0075	0.0032	0.0022	0.1353	0.1126	0.0047	0.0041	0.0041	0.0193	0.0027	0.0081	0.1729
2	rs113311956	140402339	1.07	0.542615033110665	1.79	0.105135818603982	3.22009331710544	0.189943862760681	0.1445	0.0862	0.0016	0.0023	0.0085	0.0025	0.0032	0.0142	0.1601	0.0033	0.007	0.0041	0.0748	0.008	0.0074	0.0032	0.0022	0.1355	0.1125	0.0047	0.0041	0.0041	0.0191	0.0027	0.0082	0.173
2	rs13415154	140433985	1.07	0.542615033110665	1.79	0.105135818603982	3.09103483586267	0.198324034213536	0.1447	0.0862	0.0016	0.0023	0.0084	0.0025	0.0032	0.0143	0.1602	0.0034	0.007	0.0041	0.0748	0.008	0.0074	0.0032	0.0022	0.1357	0.1124	0.0047	0.004	0.004	0.019	0.0027	0.0082	0.1731
2	rs116327138	140434099	1.07	0.542615033110665	1.79	0.105135818603982	3.09065338178089	0.198324034213536	0.1447	0.0862	0.0016	0.0023	0.0084	0.0025	0.0032	0.0143	0.1602	0.0034	0.007	0.0041	0.0748	0.008	0.0074	0.0032	0.0022	0.1357	0.1124	0.0047	0.004	0.004	0.019	0.0027	0.0082	0.1731
2	rs4954792	140437626	1.07	0.542615033110665	1.79	0.105135818603982	3.07921608555738	0.198845319840853	0.1447	0.0862	0.0016	0.0023	0.0084	0.0025	0.0032	0.0143	0.1602	0.0034	0.007	0.0041	0.0748	0.008	0.0074	0.0032	0.0022	0.1357	0.1124	0.0047	0.004	0.004	0.019	0.0027	0.0082	0.1731
2	rs2376452	140454977	1.07	0.542615033110665	1.79	0.105135818603982	2.68958721111881	0.240314210332583	0.1453	0.0864	0.0016	0.0022	0.0079	0.0025	0.003	0.0144	0.1604	0.0034	0.007	0.004	0.0749	0.0079	0.0073	0.0033	0.0022	0.1362	0.112	0.0047	0.0039	0.004	0.0187	0.0027	0.0084	0.1733
2	rs1866204	140455644	1.07	0.542615033110665	1.79	0.105135818603982	2.61183754855611	0.248796669956362	0.1452	0.0863	0.0015	0.0022	0.0078	0.0025	0.0029	0.0144	0.1605	0.0034	0.007	0.004	0.075	0.0079	0.0072	0.0032	0.0022	0.1364	0.112	0.0047	0.0038	0.0039	0.0187	0.0027	0.0084	0.1733
2	rs79886278	140468272	1.07	0.542615033110665	1.8	0.0946327581538143	2.41466738449033	0.227223649507809	0.1453	0.0863	0.0016	0.0022	0.0078	0.0025	0.0029	0.0144	0.1607	0.0034	0.007	0.004	0.075	0.0079	0.0071	0.0032	0.0021	0.1364	0.1117	0.0047	0.0038	0.0039	0.0186	0.0027	0.0084	0.1733
2	rs10496826	140474772	1.07	0.542615033110665	1.83	0.0678757074061657	2.23302254151386	0.254201911278913	0.1454	0.0862	0.0016	0.0022	0.0078	0.0025	0.0028	0.0143	0.1609	0.0035	0.007	0.004	0.075	0.0079	0.007	0.0032	0.0021	0.1366	0.1115	0.0047	0.0038	0.0039	0.0186	0.0027	0.0084	0.1734
2	rs10496827	140474921	1.07	0.542615033110665	1.84	0.0604088827715036	2.20693916035283	0.251494699700036	0.1454	0.0862	0.0016	0.0022	0.0078	0.0025	0.0028	0.0143	0.161	0.0035	0.007	0.004	0.075	0.0079	0.007	0.0032	0.0021	0.1366	0.1115	0.0047	0.0038	0.0039	0.0186	0.0027	0.0084	0.1734
2	rs76732488	140488871	1.08	0.496867270490283	1.84	0.0604088827715036	0.980921235023344	0.608138515335024	0.1465	0.0858	0.0017	0.0021	0.009	0.0024	0.0023	0.0148	0.1626	0.0049	0.0073	0.004	0.0749	0.0075	0.0052	0.003	0.0021	0.1372	0.1088	0.0046	0.0035	0.0035	0.0182	0.0029	0.0088	0.1733
2	rs4369034	140494388	1.08	0.496867270490283	1.8	0.0946327581538143	0.956608076059812	0.709043106736368	0.147	0.086	0.0017	0.0021	0.0093	0.0023	0.0021	0.015	0.1631	0.0052	0.0073	0.004	0.0748	0.0074	0.0049	0.003	0.0021	0.1373	0.1077	0.0047	0.0034	0.0035	0.0181	0.003	0.0089	0.1734
2	rs7608533	140500349	1.08	0.496867270490283	1.8	0.0946327581538143	0.95374445470961	0.713067990685926	0.147	0.086	0.0018	0.0021	0.0093	0.0023	0.0021	0.015	0.1631	0.0052	0.0073	0.004	0.0748	0.0074	0.0049	0.003	0.0021	0.1373	0.1076	0.0047	0.0034	0.0035	0.0181	0.003	0.0089	0.1734
2	rs77009591	140500835	1.08	0.496867270490283	1.8	0.0946327581538143	0.953912804798568	0.714410746195424	0.147	0.086	0.0018	0.0021	0.0093	0.0023	0.0021	0.015	0.1631	0.0052	0.0073	0.004	0.0748	0.0074	0.0048	0.003	0.0021	0.1373	0.1076	0.0047	0.0034	0.0035	0.0181	0.003	0.0089	0.1734
2	rs79025281	140505193	1.08	0.496867270490283	1.8	0.0946327581538143	0.954333733756507	0.717247296857804	0.147	0.086	0.0018	0.0021	0.0093	0.0023	0.0021	0.015	0.1631	0.0052	0.0073	0.004	0.0747	0.0074	0.0048	0.003	0.0021	0.1373	0.1075	0.0047	0.0034	0.0035	0.0181	0.003	0.0089	0.1735
2	rs13016131	140518824	1.08	0.496867270490283	1.8	0.0946327581538143	0.861264120065382	0.681013155697473	0.1471	0.086	0.0018	0.0021	0.009	0.0023	0.0021	0.0148	0.1634	0.0052	0.0074	0.0041	0.075	0.0074	0.0049	0.003	0.0021	0.1371	0.1073	0.0047	0.0035	0.0035	0.018	0.003	0.0088	0.1735
2	rs7603667	140534511	1.08	0.496867270490283	1.8	0.0946327581538143	0.75542876495528	0.619668392586217	0.1471	0.0861	0.0018	0.0021	0.0086	0.0023	0.0021	0.0149	0.1637	0.0053	0.0074	0.0041	0.0752	0.0074	0.0048	0.003	0.0021	0.137	0.107	0.0048	0.0035	0.0035	0.0178	0.003	0.0088	0.1736
2	rs17786787	140554214	1.08	0.496867270490283	1.8	0.0946327581538143	0.733090922680293	0.550439091075101	0.147	0.0861	0.0018	0.0022	0.0086	0.0024	0.0022	0.0149	0.1641	0.0053	0.0074	0.0041	0.0747	0.0074	0.0049	0.0032	0.0023	0.1373	0.1063	0.0049	0.0034	0.0036	0.0179	0.0031	0.0085	0.1736
2	rs10928727	140560317	1.08	0.496867270490283	1.8	0.0946327581538143	0.733166145496911	0.552967360007762	0.1472	0.0861	0.0019	0.0021	0.0086	0.0024	0.0022	0.0149	0.1642	0.0053	0.0074	0.0042	0.0746	0.0074	0.0049	0.0032	0.0023	0.1373	0.1062	0.0049	0.0033	0.0036	0.0178	0.0031	0.0085	0.1736
2	rs12692015	140585583	1.08	0.496867270490283	1.77	0.128753168183355	0.842239770505206	0.413518225962656	0.1486	0.0866	0.002	0.0024	0.0089	0.0029	0.0022	0.0155	0.1669	0.0053	0.0072	0.0041	0.0756	0.0068	0.0055	0.0031	0.0025	0.1353	0.1012	0.0047	0.003	0.0041	0.0175	0.0031	0.0084	0.1736
2	rs62172685	140589636	1.08	0.496867270490283	1.74	0.171280181914382	0.828150050125339	0.388699814719388	0.1487	0.0866	0.002	0.0025	0.0089	0.0029	0.0022	0.0153	0.167	0.0053	0.0072	0.0041	0.0758	0.0068	0.0056	0.0031	0.0025	0.1351	0.1009	0.005	0.003	0.0042	0.0174	0.0031	0.0085	0.1736
2	rs72887168	140621277	1.08	0.496867270490283	1.74	0.171280181914382	0.983391911616291	0.350795078060429	0.1492	0.0871	0.0021	0.0026	0.0088	0.003	0.0021	0.0151	0.1675	0.0053	0.0069	0.0042	0.0767	0.0066	0.0061	0.0033	0.0026	0.1337	0.0995	0.005	0.0029	0.0043	0.0173	0.003	0.0083	0.1737
2	rs111611518	140622586	1.08	0.496867270490283	1.74	0.171280181914382	0.984756134663126	0.346693607835609	0.1492	0.0871	0.0021	0.0026	0.0088	0.003	0.0021	0.0151	0.1675	0.0053	0.0069	0.0042	0.0767	0.0066	0.0061	0.0033	0.0026	0.1337	0.0995	0.005	0.0029	0.0043	0.0173	0.003	0.0083	0.1737
2	rs76266266	140625133	1.08	0.496867270490283	1.74	0.171280181914382	0.988170083265038	0.341987954409437	0.1492	0.0871	0.0021	0.0026	0.0088	0.003	0.0021	0.0151	0.1675	0.0053	0.0069	0.0042	0.0767	0.0066	0.0061	0.0033	0.0026	0.1337	0.0995	0.005	0.0029	0.0043	0.0173	0.003	0.0083	0.1737
2	rs1607665	140627897	1.08	0.496867270490283	1.74	0.171280181914382	1.01168533218769	0.341370173441047	0.1492	0.0872	0.0022	0.0026	0.0088	0.0031	0.0021	0.0151	0.1675	0.0053	0.0069	0.0042	0.0768	0.0066	0.0062	0.0033	0.0026	0.1336	0.0994	0.005	0.0029	0.0043	0.0173	0.003	0.0083	0.1737
2	rs114340859	140634162	1.08	0.496867270490283	1.74	0.171280181914382	1.05903612535095	0.3655730132301	0.1493	0.0872	0.0022	0.0027	0.0088	0.0031	0.0021	0.0151	0.1676	0.0053	0.0069	0.0042	0.0769	0.0066	0.0062	0.0033	0.0026	0.1335	0.0993	0.005	0.0029	0.0043	0.0173	0.003	0.0083	0.1737
2	rs10207937	140634457	1.08	0.496867270490283	1.74	0.171280181914382	1.06167278599553	0.365824976330354	0.1493	0.0872	0.0022	0.0027	0.0088	0.0031	0.0021	0.0151	0.1676	0.0053	0.0069	0.0042	0.0769	0.0065	0.0062	0.0033	0.0026	0.1335	0.0993	0.005	0.0029	0.0043	0.0173	0.003	0.0082	0.1737
2	rs35575458	140635199	1.08	0.496867270490283	1.74	0.171280181914382	1.06360801205628	0.365950976306509	0.1493	0.0872	0.0022	0.0027	0.0088	0.0031	0.0021	0.0151	0.1676	0.0053	0.0069	0.0042	0.077	0.0065	0.0062	0.0033	0.0026	0.1335	0.0993	0.0049	0.0029	0.0043	0.0173	0.003	0.0082	0.1737
2	rs10169687	140642349	1.08	0.496867270490283	1.74	0.171280181914382	1.08365848839819	0.375689610904021	0.1491	0.0874	0.0022	0.0027	0.0088	0.003	0.0021	0.0151	0.1677	0.0053	0.0069	0.0042	0.0771	0.0064	0.0062	0.0034	0.0026	0.1334	0.0995	0.0049	0.0029	0.0043	0.0172	0.003	0.0082	0.1737
2	rs75308819	140642378	1.08	0.496867270490283	1.74	0.171280181914382	1.08170870971179	0.371886772123431	0.1491	0.0874	0.0022	0.0027	0.0088	0.003	0.0021	0.0151	0.1677	0.0053	0.0069	0.0042	0.0771	0.0064	0.0062	0.0034	0.0026	0.1334	0.0995	0.0049	0.0029	0.0043	0.0172	0.003	0.0082	0.1737
2	rs10200872	140648825	1.08	0.496867270490283	1.73	0.187497716434302	1.07790183616412	0.37835804982913	0.1495	0.0873	0.0022	0.0027	0.0088	0.003	0.0021	0.015	0.1672	0.0053	0.0069	0.0042	0.077	0.0065	0.0063	0.0034	0.0026	0.1333	0.0995	0.0049	0.0028	0.0043	0.0173	0.0031	0.0083	0.1738
2	rs114098935	140653072	1.09	0.453749840114468	1.74	0.171280181914382	0.767897294495523	0.40792341716804	0.1503	0.0877	0.0025	0.0028	0.0088	0.003	0.0022	0.0145	0.1675	0.0052	0.0068	0.0044	0.0782	0.0065	0.006	0.0039	0.0026	0.1306	0.0985	0.0047	0.0028	0.0042	0.0173	0.0033	0.0086	0.1741
2	rs12623640	140656029	1.09	0.453749840114468	1.74	0.171280181914382	0.731737494290471	0.452580736339843	0.1506	0.0878	0.0026	0.0028	0.0088	0.003	0.0023	0.0145	0.1676	0.0052	0.0067	0.0044	0.0785	0.0066	0.006	0.004	0.0027	0.1301	0.0982	0.0047	0.0028	0.0042	0.0172	0.0033	0.0087	0.1741
2	rs12692022	140657911	1.09	0.453749840114468	1.74	0.171280181914382	0.706824914992585	0.460612027286464	0.1507	0.0878	0.0026	0.0029	0.0088	0.003	0.0023	0.0145	0.1676	0.0052	0.0067	0.0044	0.0786	0.0066	0.006	0.004	0.0027	0.13	0.0981	0.0047	0.0029	0.0042	0.0172	0.0033	0.0087	0.1739
2	rs1401940	140676485	1.09	0.453749840114468	1.74	0.171280181914382	0.696643734337369	0.470433139609875	0.1516	0.0872	0.0027	0.0029	0.0088	0.0032	0.0022	0.0139	0.1682	0.005	0.0065	0.0046	0.0794	0.0065	0.0058	0.0042	0.0026	0.1295	0.0989	0.0044	0.0029	0.0039	0.0173	0.0035	0.0085	0.1731
2	rs1401941	140678237	1.09	0.453749840114468	1.74	0.171280181914382	0.707565237399538	0.469354217380389	0.152	0.0873	0.0027	0.0029	0.0088	0.0032	0.0022	0.0139	0.1681	0.005	0.0065	0.0046	0.0791	0.0065	0.0058	0.0041	0.0026	0.1295	0.0988	0.0044	0.0029	0.0039	0.0174	0.0035	0.0085	0.1732
2	rs116716302	140681452	1.09	0.453749840114468	1.75	0.156107803097264	0.707195033099726	0.426083220514208	0.1523	0.0874	0.0027	0.0029	0.0088	0.0032	0.0022	0.0139	0.1678	0.005	0.0065	0.0046	0.0793	0.0065	0.0058	0.0041	0.0026	0.1289	0.0989	0.0045	0.0029	0.0039	0.0174	0.0035	0.0085	0.1731
2	rs62171492	140690321	1.09	0.453749840114468	1.75	0.156107803097264	0.720427273719059	0.441267285514066	0.1529	0.0876	0.0028	0.0029	0.0088	0.0031	0.0022	0.0139	0.1674	0.0051	0.0065	0.0047	0.0796	0.0065	0.0058	0.004	0.0026	0.1278	0.0991	0.0047	0.0029	0.0038	0.0174	0.0034	0.0085	0.1731
2	rs12622476	140695101	1.09	0.453749840114468	1.75	0.156107803097264	0.686674674861966	0.434383823819548	0.1529	0.0875	0.0028	0.0029	0.0088	0.0031	0.0024	0.0139	0.1673	0.0051	0.0065	0.0047	0.0796	0.0065	0.0058	0.004	0.0026	0.1277	0.0992	0.0047	0.0029	0.0038	0.0174	0.0034	0.0086	0.173
2	rs74511965	140695937	1.09	0.453749840114468	1.75	0.156107803097264	0.686674674861966	0.434383823819548	0.1529	0.0875	0.0028	0.0029	0.0088	0.0031	0.0024	0.0139	0.1673	0.0051	0.0065	0.0047	0.0796	0.0065	0.0058	0.004	0.0026	0.1277	0.0992	0.0047	0.0029	0.0038	0.0174	0.0034	0.0086	0.173
2	rs116390846	140700670	1.09	0.453749840114468	1.76	0.141944438278083	0.682078465436432	0.430030526005735	0.1529	0.0875	0.0028	0.0029	0.0088	0.0031	0.0024	0.0139	0.1673	0.0051	0.0065	0.0047	0.0796	0.0065	0.0058	0.004	0.0026	0.1276	0.0993	0.0047	0.0029	0.0038	0.0174	0.0034	0.0086	0.1729
2	rs16843075	140705119	1.09	0.453749840114468	1.76	0.141944438278083	0.679458277790044	0.455922589071036	0.1528	0.0875	0.0028	0.003	0.0088	0.0032	0.0024	0.0139	0.1671	0.0052	0.0064	0.0047	0.0798	0.0066	0.0058	0.004	0.0027	0.1273	0.0997	0.0046	0.003	0.0038	0.0175	0.0035	0.0086	0.1726
2	rs13384796	140706921	1.09	0.453749840114468	1.76	0.141944438278083	0.682734219363973	0.459673131778485	0.1529	0.087	0.0029	0.003	0.0088	0.0034	0.0025	0.014	0.1667	0.0053	0.0061	0.0046	0.0805	0.0068	0.0059	0.004	0.0027	0.1271	0.1003	0.0046	0.0031	0.0037	0.0176	0.0036	0.0086	0.1714
2	rs74414533	140708845	1.09	0.453749840114468	1.76	0.141944438278083	0.686309390969956	0.455387457505408	0.1529	0.087	0.0029	0.003	0.0088	0.0034	0.0025	0.0139	0.1667	0.0053	0.0061	0.0046	0.0804	0.0068	0.0059	0.004	0.0027	0.1272	0.1003	0.0046	0.0031	0.0037	0.0176	0.0036	0.0086	0.1713
2	rs10174598	140713355	1.09	0.453749840114468	1.76	0.141944438278083	0.697452861385295	0.464641543498737	0.1529	0.087	0.0029	0.003	0.0088	0.0034	0.0025	0.0139	0.1667	0.0053	0.0061	0.0047	0.0804	0.0068	0.006	0.004	0.0028	0.1273	0.1002	0.0046	0.0031	0.0037	0.0176	0.0036	0.0085	0.1713
2	rs12467588	140718693	1.09	0.453749840114468	1.76	0.141944438278083	0.689600078900726	0.447114185116206	0.1527	0.0871	0.0029	0.003	0.0088	0.0034	0.0025	0.0139	0.1666	0.0053	0.0061	0.0047	0.0804	0.0068	0.006	0.0041	0.0028	0.1273	0.1003	0.0046	0.003	0.0037	0.0175	0.0037	0.0085	0.1714
2	rs13007200	140720357	1.09	0.453749840114468	1.76	0.141944438278083	0.680986170525309	0.446847974241131	0.1527	0.0869	0.0029	0.003	0.0088	0.0034	0.0025	0.0138	0.1665	0.0053	0.0061	0.0047	0.0804	0.0068	0.006	0.0041	0.0028	0.1273	0.1003	0.0046	0.003	0.0037	0.0176	0.0037	0.0086	0.1714
2	rs62171508	140724997	1.09	0.453749840114468	1.76	0.141944438278083	0.655437016747621	0.478410021180755	0.1528	0.0864	0.0029	0.003	0.0088	0.0035	0.0025	0.0138	0.1663	0.0054	0.0061	0.0047	0.0805	0.007	0.006	0.0042	0.0028	0.1273	0.1003	0.0046	0.003	0.0037	0.0176	0.0037	0.0086	0.1716
2	rs72888807	140726712	1.09	0.453749840114468	1.77	0.128753168183355	0.65164986742133	0.48057922384271	0.1528	0.0863	0.0029	0.003	0.0088	0.0035	0.0026	0.0138	0.1663	0.0054	0.0061	0.0047	0.0805	0.007	0.006	0.0043	0.0028	0.1273	0.1003	0.0046	0.003	0.0037	0.0176	0.0037	0.0086	0.1716
2	rs10208946	140726859	1.09	0.453749840114468	1.77	0.128753168183355	0.655580122660487	0.484245493300183	0.1527	0.0863	0.0029	0.003	0.0088	0.0035	0.0026	0.0138	0.1663	0.0054	0.0061	0.0047	0.0806	0.007	0.006	0.0043	0.0028	0.1274	0.1003	0.0046	0.003	0.0037	0.0176	0.0037	0.0086	0.1715
2	rs78742813	140728191	1.09	0.453749840114468	1.77	0.128753168183355	0.651007754577461	0.466659740392153	0.1527	0.0863	0.0029	0.003	0.0088	0.0035	0.0026	0.0138	0.1663	0.0054	0.0061	0.0047	0.0806	0.007	0.006	0.0043	0.0028	0.1274	0.1003	0.0046	0.003	0.0037	0.0176	0.0037	0.0086	0.1715
2	rs6708638	140745326	1.09	0.453749840114468	1.77	0.128753168183355	0.587852890793505	0.450712135089487	0.1528	0.0862	0.003	0.003	0.0087	0.0035	0.0026	0.0138	0.166	0.0053	0.0062	0.0047	0.0809	0.007	0.0059	0.0045	0.0028	0.1276	0.1002	0.0046	0.0029	0.0038	0.0174	0.0037	0.0086	0.1713
2	rs115709567	140749362	1.09	0.453749840114468	1.76	0.141944438278083	0.565523565765904	0.418218156934874	0.1526	0.0863	0.0031	0.003	0.0087	0.0036	0.0025	0.0138	0.1659	0.0052	0.0064	0.0046	0.0812	0.0069	0.0058	0.0045	0.0028	0.1279	0.1	0.0046	0.0028	0.0038	0.0173	0.0038	0.0086	0.1713
2	rs72888842	140753744	1.09	0.453749840114468	1.76	0.141944438278083	0.54150150447336	0.392678223989459	0.1523	0.0863	0.0033	0.0031	0.0087	0.0037	0.0025	0.0137	0.1659	0.005	0.0063	0.0046	0.0817	0.0067	0.0059	0.0046	0.0029	0.128	0.0996	0.0045	0.0026	0.0039	0.0172	0.004	0.0087	0.1713
2	rs6741516	140759805	1.09	0.453749840114468	1.76	0.141944438278083	0.544124491025291	0.426608961834101	0.1522	0.0864	0.0033	0.0031	0.0086	0.0037	0.0025	0.0137	0.1658	0.005	0.0063	0.0045	0.082	0.0066	0.0059	0.0046	0.0029	0.128	0.0995	0.0044	0.0025	0.004	0.0172	0.0041	0.0087	0.1714
2	rs77299412	140761156	1.09	0.453749840114468	1.76	0.141944438278083	0.54235331859967	0.395379635288288	0.1522	0.0863	0.0033	0.0031	0.0086	0.0037	0.0025	0.0137	0.1658	0.005	0.0063	0.0045	0.0819	0.0066	0.0059	0.0046	0.0029	0.1281	0.0995	0.0043	0.0025	0.004	0.0172	0.0041	0.0087	0.1714
2	rs16843200	140771444	1.09	0.453749840114468	1.76	0.141944438278083	0.558990003697702	0.377340877462839	0.1521	0.0863	0.0034	0.0031	0.0086	0.0038	0.0025	0.0136	0.1658	0.0049	0.0062	0.0046	0.0818	0.0067	0.006	0.0047	0.003	0.1281	0.0993	0.0043	0.0025	0.0041	0.0172	0.0042	0.0087	0.1713
2	rs7586146	140772874	1.09	0.453749840114468	1.76	0.141944438278083	0.556068151677281	0.38473267794117	0.1521	0.0863	0.0034	0.0031	0.0086	0.0038	0.0025	0.0136	0.1658	0.0049	0.0062	0.0046	0.0817	0.0067	0.006	0.0047	0.003	0.1281	0.0993	0.0043	0.0025	0.0041	0.0172	0.0042	0.0087	0.1712
2	rs111798920	140781290	1.09	0.453749840114468	1.76	0.141944438278083	0.562519043625073	0.376197476537753	0.152	0.0862	0.0034	0.0032	0.0086	0.0039	0.0025	0.0136	0.1656	0.0049	0.0062	0.0046	0.0818	0.0068	0.0061	0.0048	0.0031	0.1279	0.0993	0.0043	0.0025	0.0041	0.0173	0.0043	0.0087	0.171
2	rs17468520	140781752	1.09	0.453749840114468	1.76	0.141944438278083	0.561852390171672	0.378994171821439	0.152	0.0862	0.0034	0.0032	0.0086	0.0039	0.0025	0.0136	0.1656	0.0049	0.0062	0.0046	0.0818	0.0068	0.0061	0.0048	0.0031	0.1279	0.0993	0.0043	0.0025	0.0041	0.0173	0.0043	0.0087	0.171
2	rs17384034	140790840	1.09	0.453749840114468	1.77	0.128753168183355	0.495633302986362	0.426608961834101	0.1516	0.0861	0.0036	0.0036	0.0085	0.0041	0.0027	0.0137	0.1651	0.0046	0.0062	0.0048	0.0817	0.0071	0.0063	0.005	0.0035	0.1274	0.099	0.0043	0.0025	0.0045	0.0174	0.0046	0.0088	0.1703
2	rs1015739	140791757	1.09	0.453749840114468	1.77	0.128753168183355	0.495696097370422	0.434648037229202	0.1516	0.0861	0.0036	0.0036	0.0085	0.0041	0.0027	0.0137	0.1651	0.0046	0.0062	0.0048	0.0817	0.0071	0.0063	0.005	0.0035	0.1274	0.099	0.0043	0.0025	0.0045	0.0174	0.0046	0.0088	0.1703
2	rs55637817	140793634	1.09	0.453749840114468	1.76	0.141944438278083	0.494252795689312	0.425951812468654	0.1516	0.0861	0.0036	0.0036	0.0085	0.0041	0.0027	0.0137	0.165	0.0046	0.0062	0.0048	0.0817	0.0071	0.0063	0.005	0.0035	0.1274	0.099	0.0043	0.0025	0.0045	0.0174	0.0046	0.0088	0.1703
2	rs72890774	140795109	1.09	0.453749840114468	1.76	0.141944438278083	0.493500573445412	0.425951812468654	0.1516	0.0861	0.0036	0.0036	0.0085	0.0041	0.0027	0.0137	0.1649	0.0046	0.0062	0.0048	0.0817	0.0072	0.0063	0.005	0.0035	0.1275	0.099	0.0043	0.0025	0.0045	0.0174	0.0046	0.0088	0.1703
2	rs114526052	140807488	1.09	0.453749840114468	1.76	0.141944438278083	0.559255982954905	0.432799447041781	0.1515	0.0859	0.0037	0.0037	0.0085	0.0042	0.0027	0.0138	0.1646	0.0045	0.0061	0.0049	0.0815	0.0072	0.0066	0.0053	0.0037	0.127	0.0989	0.0043	0.0025	0.0046	0.0173	0.0048	0.0089	0.17
2	rs10209489	140814538	1.09	0.453749840114468	1.76	0.141944438278083	0.598927761892201	0.435176592956744	0.1515	0.086	0.0037	0.0038	0.0085	0.0043	0.0027	0.0139	0.1646	0.0045	0.0061	0.005	0.0814	0.0071	0.0066	0.0054	0.0035	0.1268	0.0989	0.0043	0.0025	0.0048	0.0172	0.0048	0.0089	0.1699
2	rs13016023	140819636	1.09	0.453749840114468	1.76	0.141944438278083	0.62976882473672	0.40792341716804	0.1514	0.0859	0.0038	0.0039	0.0085	0.0043	0.0028	0.014	0.1644	0.0045	0.0061	0.005	0.0813	0.0071	0.0067	0.0055	0.0036	0.1266	0.0988	0.0043	0.0025	0.0048	0.0172	0.0049	0.0089	0.1697
2	rs72902561	140824464	1.09	0.453749840114468	1.77	0.128753168183355	0.844797892760113	0.509969872476726	0.1508	0.0858	0.004	0.0045	0.0085	0.0048	0.003	0.0142	0.1634	0.0044	0.006	0.0054	0.0808	0.0072	0.007	0.006	0.0043	0.1256	0.0987	0.0043	0.0026	0.005	0.0174	0.0053	0.0089	0.1684
2	rs35333987	140826763	1.09	0.453749840114468	1.72	0.204795704918344	1.00307696479543	0.603540964974916	0.1504	0.0857	0.0042	0.0049	0.0086	0.0051	0.0032	0.0144	0.1629	0.0044	0.006	0.0056	0.0805	0.0072	0.0072	0.0063	0.0046	0.1251	0.0986	0.0043	0.0026	0.005	0.0176	0.0056	0.0091	0.1677
2	rs34007017	140829796	1.09	0.453749840114468	1.72	0.204795704918344	1.00032862630138	0.591512100163175	0.1503	0.0857	0.0042	0.0049	0.0085	0.0051	0.0032	0.0144	0.163	0.0044	0.006	0.0056	0.0804	0.0072	0.0072	0.0063	0.0047	0.125	0.0986	0.0043	0.0027	0.005	0.0176	0.0056	0.0091	0.1677
2	rs12619270	140834345	1.09	0.453749840114468	1.72	0.204795704918344	1.00333477929948	0.582955709758999	0.1502	0.0856	0.0042	0.0049	0.0085	0.0051	0.0032	0.0144	0.163	0.0043	0.0059	0.0056	0.0803	0.0072	0.0072	0.0063	0.0047	0.125	0.0988	0.0044	0.0027	0.005	0.0176	0.0056	0.0091	0.1677
2	rs114242162	140843898	1.1	0.413206464175836	1.72	0.204795704918344	0.997926356460345	0.578688798199713	0.1497	0.0853	0.0042	0.0049	0.0085	0.0052	0.0033	0.0145	0.1632	0.0043	0.0059	0.0057	0.0797	0.0074	0.0072	0.0066	0.0048	0.1243	0.0993	0.0044	0.0028	0.0049	0.0176	0.0056	0.0092	0.1679
2	rs72980975	140848075	1.1	0.413206464175836	1.72	0.204795704918344	1.00806616628326	0.648275234804357	0.1489	0.0848	0.0043	0.005	0.0085	0.0055	0.0035	0.0147	0.1634	0.0044	0.0059	0.0059	0.0788	0.0077	0.0071	0.007	0.005	0.1233	0.1001	0.0044	0.003	0.0048	0.0176	0.0056	0.0093	0.1681
2	rs1881081	140851621	1.1	0.413206464175836	1.72	0.204795704918344	1.11137089519524	0.669667360408525	0.1483	0.0847	0.0044	0.0051	0.0085	0.0056	0.0036	0.0147	0.1638	0.0044	0.0059	0.0061	0.0782	0.0078	0.0071	0.0072	0.0051	0.1225	0.1003	0.0045	0.0031	0.0048	0.0173	0.0057	0.0095	0.1683
2	rs35733203	140852448	1.1	0.413206464175836	1.71	0.223208546872115	1.11343141447043	0.665552425747356	0.1483	0.0848	0.0044	0.0051	0.0085	0.0056	0.0036	0.0147	0.1639	0.0044	0.0059	0.0061	0.0782	0.0078	0.0071	0.0072	0.0051	0.1224	0.1004	0.0045	0.0031	0.0048	0.0174	0.0057	0.0093	0.1683
2	rs79022067	140866083	1.1	0.413206464175836	1.71	0.223208546872115	1.14325208038609	0.644336771608749	0.1481	0.0848	0.0044	0.0051	0.0085	0.0056	0.0036	0.0146	0.1639	0.0044	0.0059	0.0062	0.0779	0.0078	0.0072	0.0073	0.0051	0.122	0.1005	0.0046	0.0031	0.0048	0.0174	0.0057	0.0094	0.1684
2	rs115621715	140867388	1.1	0.413206464175836	1.72	0.204795704918344	1.17173611944673	0.635023482503937	0.1482	0.0848	0.0044	0.0051	0.0085	0.0056	0.0036	0.0146	0.164	0.0044	0.0059	0.0062	0.0779	0.0078	0.0072	0.0073	0.0051	0.1219	0.1007	0.0046	0.0031	0.0048	0.0174	0.0057	0.0094	0.1683
2	rs74539420	140869488	1.1	0.413206464175836	1.72	0.204795704918344	1.17796065060457	0.657486487227537	0.1482	0.0848	0.0044	0.0051	0.0085	0.0056	0.0036	0.0146	0.164	0.0044	0.0059	0.0062	0.0778	0.0078	0.0072	0.0073	0.0051	0.1218	0.1007	0.0046	0.0031	0.0048	0.0174	0.0057	0.0094	0.1683
2	rs6430870	140869788	1.1	0.413206464175836	1.71	0.223208546872115	1.17823555929794	0.652219241669423	0.1482	0.0848	0.0044	0.0051	0.0085	0.0056	0.0036	0.0146	0.164	0.0044	0.0059	0.0062	0.0778	0.0078	0.0072	0.0073	0.0051	0.1218	0.1007	0.0046	0.0031	0.0048	0.0174	0.0057	0.0094	0.1683
2	rs62173165	140873786	1.1	0.413206464175836	1.71	0.223208546872115	1.19127653879236	0.643316597342891	0.1482	0.0848	0.0044	0.0051	0.0085	0.0056	0.0036	0.0145	0.164	0.0044	0.0059	0.0062	0.0777	0.0078	0.0072	0.0074	0.0051	0.1215	0.1008	0.0047	0.0031	0.0048	0.0175	0.0057	0.0094	0.1684
2	rs12692035	140875226	1.1	0.413206464175836	1.71	0.223208546872115	1.19837144120693	0.641131774024528	0.1483	0.0848	0.0044	0.0051	0.0085	0.0056	0.0036	0.0145	0.164	0.0044	0.0059	0.0062	0.0777	0.0078	0.0072	0.0074	0.0051	0.1213	0.1008	0.0047	0.0031	0.0048	0.0175	0.0057	0.0094	0.1684
2	rs13020557	140885736	1.1	0.413206464175836	1.71	0.223208546872115	1.20881308961743	0.587515390318562	0.1481	0.0847	0.0044	0.0051	0.0084	0.0057	0.0036	0.0146	0.164	0.0044	0.0059	0.0063	0.0776	0.0079	0.0072	0.0074	0.0051	0.1212	0.101	0.0047	0.0031	0.0048	0.0175	0.0058	0.0094	0.1684
2	rs12327998	140891843	1.11	0.375177619549844	1.71	0.223208546872115	1.20187886208021	0.580963543196476	0.1481	0.0847	0.0044	0.0052	0.0084	0.0057	0.0036	0.0146	0.1641	0.0044	0.0059	0.0063	0.0775	0.0079	0.0072	0.0074	0.0052	0.1211	0.1009	0.0047	0.0031	0.0048	0.0175	0.0058	0.0094	0.1684
2	rs2950611	140902383	1.11	0.375177619549844	1.72	0.204795704918344	1.28790289901585	0.555357781023941	0.1477	0.0846	0.0045	0.0052	0.0084	0.0057	0.0037	0.0146	0.1639	0.0044	0.006	0.0064	0.0776	0.0079	0.0072	0.0075	0.0052	0.1212	0.1008	0.0047	0.0032	0.0048	0.0176	0.0058	0.0094	0.1682
2	rs16843387	140903128	1.13	0.306408690300974	1.72	0.204795704918344	1.16114763635889	0.654412740542627	0.1465	0.0844	0.0046	0.0052	0.0083	0.0058	0.004	0.0139	0.1648	0.0047	0.0064	0.0072	0.0768	0.0085	0.0073	0.0075	0.0055	0.1185	0.1015	0.0045	0.0034	0.0049	0.0181	0.0057	0.0095	0.1686
2	rs77497400	140904596	1.15	0.246899131395369	1.72	0.204795704918344	1.04187500078783	0.747255318582958	0.1448	0.0838	0.0047	0.0054	0.0076	0.0058	0.0047	0.0128	0.1655	0.0051	0.0068	0.0075	0.0757	0.0086	0.0072	0.0075	0.006	0.1166	0.1021	0.0041	0.0038	0.0051	0.0194	0.0055	0.0098	0.1699
2	rs2950607	140904795	1.15	0.246899131395369	1.72	0.204795704918344	1.03220646500672	0.752836250935614	0.1446	0.0838	0.0047	0.0054	0.0076	0.0057	0.0047	0.0128	0.1655	0.0052	0.0068	0.0075	0.0757	0.0086	0.0071	0.0076	0.0061	0.1166	0.1019	0.0041	0.0038	0.0051	0.0195	0.0055	0.0099	0.1701
2	rs116284193	140916604	1.15	0.246899131395369	1.72	0.204795704918344	0.829816395452736	0.713217157954414	0.1438	0.0834	0.0049	0.0054	0.0075	0.0057	0.0049	0.0125	0.166	0.0054	0.0072	0.0075	0.0751	0.0085	0.007	0.0076	0.0061	0.1172	0.1003	0.0042	0.0045	0.0051	0.0201	0.0056	0.0098	0.1707
2	rs80124750	140920514	1.15	0.246899131395369	1.72	0.204795704918344	0.829102071829165	0.708596211427618	0.1438	0.0834	0.0049	0.0054	0.0075	0.0057	0.0049	0.0125	0.166	0.0054	0.0072	0.0075	0.0751	0.0085	0.007	0.0076	0.0061	0.1172	0.1002	0.0042	0.0045	0.0051	0.0201	0.0056	0.0098	0.1707
2	rs76912656	140921837	1.15	0.246899131395369	1.71	0.223208546872115	0.806383289568322	0.696108836861133	0.1438	0.0834	0.0049	0.0054	0.0075	0.0056	0.0049	0.0125	0.1661	0.0054	0.0072	0.0075	0.0751	0.0085	0.007	0.0076	0.0061	0.1173	0.1002	0.0042	0.0045	0.0052	0.0201	0.0056	0.0098	0.1707
2	rs12328474	140922100	1.15	0.246899131395369	1.7	0.24276969786222	0.785099457171663	0.685297446106755	0.1438	0.0834	0.0049	0.0054	0.0075	0.0056	0.0049	0.0125	0.1661	0.0054	0.0072	0.0075	0.0751	0.0085	0.007	0.0076	0.0061	0.1173	0.1002	0.0042	0.0045	0.0052	0.0201	0.0056	0.0098	0.1707
2	rs825714	140922911	1.15	0.246899131395369	1.7	0.24276969786222	0.750177603322932	0.663937434103981	0.1438	0.0834	0.0049	0.0054	0.0075	0.0055	0.0049	0.0125	0.1661	0.0054	0.0073	0.0075	0.075	0.0084	0.0069	0.0076	0.0061	0.1175	0.1	0.0043	0.0046	0.0052	0.0202	0.0056	0.0098	0.1708
2	rs10174088	140923936	1.15	0.246899131395369	1.69	0.263511633917478	0.722219715119481	0.642733809075924	0.1435	0.0833	0.0049	0.0054	0.0075	0.0054	0.0049	0.0127	0.1663	0.0054	0.0073	0.0075	0.0748	0.0084	0.007	0.0076	0.0061	0.1175	0.0997	0.0043	0.0046	0.0052	0.0202	0.0057	0.0098	0.171
2	rs17469240	140929281	1.15	0.246899131395369	1.69	0.263511633917478	0.736253210822627	0.642879494648982	0.1434	0.0833	0.0049	0.0054	0.0075	0.0054	0.0049	0.0127	0.1663	0.0054	0.0073	0.0075	0.0747	0.0084	0.007	0.0075	0.0061	0.1176	0.0994	0.0043	0.0047	0.0052	0.0203	0.0058	0.0097	0.1712
2	rs74881161	140931482	1.15	0.246899131395369	1.69	0.263511633917478	0.626260250959357	0.546091549888461	0.1431	0.0824	0.0049	0.0054	0.0075	0.0053	0.0048	0.0128	0.166	0.0054	0.0074	0.0076	0.0743	0.0086	0.007	0.0074	0.0061	0.1183	0.0993	0.0044	0.0048	0.0054	0.0209	0.0058	0.0096	0.1714
2	rs16843455	140932485	1.15	0.246899131395369	1.69	0.263511633917478	0.46849923653444	0.432667485656692	0.1417	0.0803	0.005	0.0053	0.0072	0.0051	0.0048	0.0128	0.1658	0.0052	0.0074	0.0079	0.0732	0.0088	0.0071	0.0069	0.0061	0.1208	0.0988	0.0047	0.0054	0.0056	0.0221	0.0059	0.0094	0.1727
2	rs36002295	140941071	1.14	0.275532638758866	1.69	0.263511633917478	0.449145482574761	0.401185530752276	0.1412	0.0786	0.0051	0.0053	0.0069	0.0049	0.0048	0.013	0.1655	0.0051	0.0075	0.008	0.0725	0.009	0.0071	0.0067	0.0061	0.1218	0.0984	0.0049	0.0056	0.0058	0.0232	0.0061	0.0093	0.1733
2	rs17385040	140947970	1.14	0.275532638758866	1.69	0.263511633917478	0.458470075978801	0.392035786290617	0.1412	0.0786	0.0051	0.0053	0.0069	0.0049	0.0048	0.0131	0.1655	0.0051	0.0075	0.008	0.0725	0.009	0.0071	0.0067	0.0061	0.1219	0.0984	0.0049	0.0056	0.0058	0.0232	0.006	0.0093	0.1734
2	rs114483176	140948604	1.14	0.275532638758866	1.69	0.263511633917478	0.455813549113086	0.400668508683093	0.1412	0.0786	0.0051	0.0053	0.0069	0.0049	0.0048	0.0131	0.1655	0.0051	0.0075	0.008	0.0725	0.009	0.0071	0.0067	0.0061	0.1219	0.0984	0.0049	0.0056	0.0058	0.0232	0.006	0.0093	0.1735
2	rs10178582	140951019	1.14	0.275532638758866	1.69	0.263511633917478	0.441278758268728	0.383200057415867	0.1412	0.0785	0.0051	0.0053	0.0069	0.0049	0.0048	0.0131	0.1655	0.0051	0.0075	0.008	0.0724	0.009	0.0071	0.0067	0.0061	0.1219	0.0984	0.0049	0.0056	0.0058	0.0233	0.006	0.0093	0.1735
2	rs2069108	140958641	1.14	0.275532638758866	1.69	0.263511633917478	0.409641777509282	0.347190016737816	0.1412	0.0784	0.0051	0.0053	0.0069	0.0049	0.0048	0.0131	0.1654	0.0051	0.0075	0.008	0.0725	0.009	0.0071	0.0067	0.0061	0.122	0.0983	0.005	0.0056	0.0057	0.0234	0.0061	0.0094	0.1737
2	rs2069107	140958658	1.14	0.275532638758866	1.69	0.263511633917478	0.40952741739468	0.347686629949331	0.1412	0.0784	0.0051	0.0053	0.0069	0.0049	0.0048	0.0131	0.1654	0.0051	0.0075	0.008	0.0725	0.009	0.0071	0.0067	0.0061	0.122	0.0983	0.005	0.0056	0.0057	0.0234	0.0061	0.0094	0.1737
2	rs78818457	140963503	1.14	0.275532638758866	1.68	0.285465824887251	0.411531026025526	0.345081692514103	0.1412	0.0784	0.0051	0.0053	0.0069	0.0049	0.0048	0.0131	0.1653	0.005	0.0075	0.008	0.0725	0.009	0.0071	0.0067	0.0061	0.122	0.0984	0.0049	0.0056	0.0057	0.0234	0.0061	0.0093	0.1737
2	rs115820826	140965653	1.14	0.275532638758866	1.68	0.285465824887251	0.400487002118924	0.336931717779373	0.1411	0.0783	0.0051	0.0053	0.0069	0.0049	0.0048	0.0131	0.1652	0.005	0.0075	0.008	0.0725	0.009	0.0071	0.0067	0.0061	0.122	0.0984	0.0051	0.0057	0.0057	0.0234	0.0061	0.0093	0.1737
2	rs1008695	140968308	1.14	0.275532638758866	1.68	0.285465824887251	0.411531026025526	0.339765456616193	0.1413	0.0784	0.0051	0.0053	0.0069	0.0049	0.0048	0.013	0.1653	0.005	0.0075	0.008	0.0723	0.009	0.0071	0.0066	0.006	0.122	0.0986	0.005	0.0057	0.0057	0.0234	0.0061	0.0093	0.1737
2	rs13022350	140968482	1.14	0.275532638758866	1.67	0.308662716071979	0.412620747306225	0.341493703791525	0.1413	0.0784	0.0051	0.0053	0.0069	0.0049	0.0048	0.013	0.1653	0.005	0.0075	0.008	0.0723	0.009	0.0071	0.0066	0.006	0.122	0.0986	0.005	0.0057	0.0057	0.0234	0.0061	0.0093	0.1737
2	rs10180504	140970913	1.14	0.275532638758866	1.67	0.308662716071979	0.41791764945783	0.352539271943987	0.1414	0.0784	0.0051	0.0053	0.0069	0.005	0.0048	0.013	0.1651	0.005	0.0075	0.008	0.0724	0.009	0.0071	0.0067	0.006	0.1222	0.0988	0.005	0.0057	0.0056	0.0233	0.006	0.0093	0.1735
2	rs902844	140982187	1.14	0.275532638758866	1.67	0.308662716071979	0.39637032556742	0.301332348883514	0.1417	0.0783	0.0052	0.0053	0.0069	0.0049	0.0047	0.013	0.1648	0.0048	0.0075	0.0079	0.0724	0.0091	0.007	0.0065	0.0057	0.1232	0.099	0.0044	0.0057	0.0057	0.0234	0.006	0.0093	0.1736
2	rs78125241	140983296	1.14	0.275532638758866	1.67	0.308662716071979	0.389872849217296	0.311623659583544	0.1417	0.0783	0.0052	0.0053	0.0069	0.0049	0.0047	0.013	0.1648	0.0047	0.0075	0.0079	0.0725	0.0091	0.007	0.0065	0.0057	0.1233	0.099	0.0044	0.0057	0.0057	0.0234	0.006	0.0093	0.1737
2	rs72900481	140988519	1.14	0.275532638758866	1.66	0.333131717406117	0.375014547751223	0.304671654085224	0.1417	0.0783	0.0052	0.0053	0.0069	0.0048	0.0046	0.013	0.1647	0.0047	0.0075	0.0079	0.0726	0.0091	0.007	0.0065	0.0056	0.1235	0.099	0.0044	0.0057	0.0057	0.0235	0.0061	0.0093	0.1737
2	rs12463968	140988796	1.14	0.275532638758866	1.66	0.333131717406117	0.374030779745014	0.30323917236499	0.1417	0.0783	0.0052	0.0053	0.0069	0.0048	0.0046	0.013	0.1648	0.0047	0.0075	0.0079	0.0726	0.0091	0.007	0.0065	0.0056	0.1235	0.099	0.0044	0.0057	0.0057	0.0235	0.0061	0.0093	0.1737
2	rs116760026	140991825	1.14	0.275532638758866	1.66	0.333131717406117	0.378852815375189	0.306584769247575	0.1416	0.0783	0.0052	0.0053	0.007	0.0048	0.0046	0.013	0.1647	0.0048	0.0075	0.0079	0.0726	0.0091	0.007	0.0064	0.0055	0.1235	0.0989	0.0044	0.0057	0.0057	0.0235	0.0061	0.0093	0.1737
2	rs72892246	141040460	1.14	0.275532638758866	1.66	0.333131717406117	0.397383407859913	0.317412186352451	0.1422	0.0783	0.0052	0.0052	0.0069	0.0046	0.0043	0.0129	0.1652	0.0044	0.0074	0.0079	0.0728	0.0091	0.0071	0.006	0.0048	0.1245	0.0988	0.0041	0.0057	0.0057	0.0234	0.0062	0.0092	0.1743
2	rs77331176	141040477	1.14	0.275532638758866	1.66	0.333131717406117	0.397327091344908	0.317291270484632	0.1422	0.0783	0.0052	0.0052	0.0069	0.0046	0.0043	0.0129	0.1652	0.0044	0.0074	0.0079	0.0728	0.0091	0.0071	0.006	0.0048	0.1245	0.0988	0.0041	0.0057	0.0057	0.0234	0.0062	0.0092	0.1743
2	rs11883474	141041323	1.14	0.275532638758866	1.66	0.333131717406117	0.395470901589251	0.310661985459398	0.1422	0.0783	0.0052	0.0052	0.0069	0.0046	0.0043	0.0129	0.1652	0.0044	0.0074	0.0079	0.0728	0.0091	0.0071	0.006	0.0048	0.1245	0.0988	0.0041	0.0057	0.0057	0.0234	0.0062	0.0092	0.1743
2	rs78268988	141049907	1.14	0.275532638758866	1.66	0.333131717406117	0.400600088932927	0.31487581964768	0.1421	0.0783	0.0052	0.0052	0.0069	0.0046	0.0042	0.0128	0.1652	0.0043	0.0074	0.0079	0.0728	0.0091	0.0071	0.006	0.0048	0.1246	0.0988	0.0041	0.0057	0.0058	0.0234	0.0062	0.0092	0.1744
2	rs10203500	141058172	1.14	0.275532638758866	1.67	0.308662716071979	0.379292740052853	0.299547986491734	0.1421	0.0783	0.0052	0.0052	0.0068	0.0046	0.0042	0.0128	0.1653	0.0043	0.0074	0.0078	0.0727	0.0091	0.0071	0.0059	0.0048	0.1247	0.0989	0.004	0.0057	0.0057	0.0234	0.0062	0.0092	0.1746
2	rs36034993	141069617	1.14	0.275532638758866	1.67	0.308662716071979	0.383374333718304	0.29812279422906	0.1421	0.0783	0.0052	0.0051	0.0068	0.0046	0.0042	0.0128	0.1654	0.0043	0.0074	0.0078	0.0726	0.0091	0.0071	0.0058	0.0048	0.1247	0.0989	0.004	0.0057	0.0057	0.0234	0.0062	0.0092	0.1746
2	rs12692049	141077263	1.14	0.275532638758866	1.67	0.308662716071979	0.379237735280917	0.290203331382721	0.1423	0.0785	0.0052	0.0051	0.0068	0.0045	0.0042	0.0128	0.1655	0.0043	0.0074	0.0078	0.0726	0.0091	0.0071	0.0057	0.0047	0.1245	0.0989	0.004	0.0057	0.0056	0.0234	0.0062	0.0092	0.1747
2	rs10496842	141101698	1.14	0.275532638758866	1.67	0.308662716071979	0.364373379251545	0.340012193613999	0.1427	0.0783	0.0051	0.0049	0.0067	0.0045	0.0041	0.0126	0.1659	0.0044	0.0075	0.0078	0.0725	0.0091	0.0071	0.0056	0.0046	0.1245	0.0989	0.0041	0.0057	0.0057	0.0235	0.0062	0.0092	0.1749
2	rs35546150	141116447	1.14	0.275532638758866	1.67	0.308662716071979	0.364050098526093	0.332877989554627	0.1429	0.0783	0.0051	0.0048	0.0067	0.0045	0.0041	0.0125	0.166	0.0044	0.0075	0.0078	0.0725	0.0091	0.0071	0.0055	0.0046	0.1244	0.0989	0.0041	0.0057	0.0057	0.0235	0.0062	0.0092	0.1749
2	rs78528664	141116706	1.14	0.275532638758866	1.67	0.308662716071979	0.364966442159159	0.335333090830472	0.1429	0.0783	0.0051	0.0048	0.0067	0.0045	0.0041	0.0125	0.166	0.0044	0.0075	0.0078	0.0725	0.0091	0.0071	0.0055	0.0046	0.1244	0.0989	0.0041	0.0057	0.0057	0.0235	0.0062	0.0092	0.1749
2	rs79037109	141117459	1.14	0.275532638758866	1.67	0.308662716071979	0.366586395324478	0.338532550552452	0.1429	0.0783	0.0051	0.0048	0.0067	0.0045	0.0041	0.0125	0.166	0.0044	0.0075	0.0078	0.0725	0.0091	0.0071	0.0055	0.0046	0.1244	0.0989	0.0041	0.0057	0.0057	0.0235	0.0062	0.0092	0.1749
2	rs116407945	141121496	1.14	0.275532638758866	1.66	0.333131717406117	0.365829960382045	0.339395448425031	0.1429	0.0783	0.005	0.0048	0.0067	0.0045	0.0041	0.0125	0.166	0.0044	0.0076	0.0078	0.0725	0.0091	0.0071	0.0055	0.0046	0.1245	0.0989	0.0041	0.0057	0.0057	0.0236	0.0062	0.0092	0.1749
2	rs76821301	141124502	1.14	0.275532638758866	1.66	0.333131717406117	0.363403977932884	0.338532550552452	0.1429	0.0783	0.005	0.0048	0.0067	0.0044	0.0041	0.0125	0.166	0.0044	0.0076	0.0078	0.0725	0.0091	0.0071	0.0055	0.0046	0.1245	0.0989	0.0041	0.0057	0.0057	0.0236	0.0062	0.0092	0.1749
2	rs17722873	141125522	1.14	0.275532638758866	1.66	0.333131717406117	0.364481172144128	0.343967020522088	0.1429	0.0783	0.005	0.0048	0.0067	0.0044	0.0041	0.0125	0.166	0.0044	0.0076	0.0078	0.0725	0.0091	0.0071	0.0055	0.0046	0.1245	0.0989	0.0041	0.0057	0.0057	0.0235	0.0062	0.0092	0.1749
2	rs76554185	141128779	1.14	0.275532638758866	1.67	0.308662716071979	0.368806264962621	0.335824740648384	0.1429	0.0783	0.005	0.0048	0.0067	0.0044	0.0041	0.0124	0.1662	0.0044	0.0076	0.0078	0.0725	0.0091	0.0071	0.0055	0.0045	0.1246	0.0989	0.0041	0.0057	0.0057	0.0234	0.0062	0.0093	0.1747
2	rs7586024	141132080	1.14	0.275532638758866	1.67	0.308662716071979	0.36842677795827	0.329816522789036	0.143	0.0783	0.005	0.0048	0.0067	0.0044	0.0041	0.0124	0.1663	0.0044	0.0076	0.0078	0.0725	0.0091	0.0071	0.0055	0.0045	0.1246	0.0989	0.0041	0.0057	0.0057	0.0235	0.0062	0.0092	0.1747
2	rs114993988	141138010	1.14	0.275532638758866	1.7	0.24276969786222	0.391827585338945	0.337793431044956	0.143	0.0783	0.005	0.0048	0.0067	0.0044	0.0041	0.0124	0.1663	0.0044	0.0076	0.0078	0.0725	0.0092	0.0071	0.0054	0.0045	0.1245	0.099	0.0041	0.0057	0.0057	0.0236	0.0061	0.0092	0.1747
2	rs115342755	141150397	1.14	0.275532638758866	1.71	0.223208546872115	0.419247141100649	0.33447320802936	0.143	0.0783	0.0049	0.0048	0.0067	0.0044	0.0041	0.0124	0.1663	0.0044	0.0078	0.0078	0.0725	0.0092	0.007	0.0054	0.0045	0.1243	0.0991	0.0041	0.0057	0.0057	0.0237	0.0061	0.0092	0.1747
2	rs66502114	141168279	1.14	0.275532638758866	1.7	0.24276969786222	0.480611816530025	0.315599880819916	0.1431	0.0783	0.0049	0.0047	0.0067	0.0043	0.004	0.0123	0.1664	0.0044	0.008	0.0077	0.0724	0.0092	0.007	0.0053	0.0044	0.124	0.0992	0.004	0.0057	0.0057	0.024	0.006	0.0092	0.1747
2	rs79862082	141169557	1.14	0.275532638758866	1.67	0.308662716071979	0.483151564858854	0.320318245663164	0.1431	0.0783	0.0049	0.0047	0.0067	0.0043	0.004	0.0123	0.1664	0.0044	0.008	0.0077	0.0725	0.0092	0.007	0.0053	0.0044	0.124	0.0992	0.004	0.0057	0.0057	0.024	0.006	0.0092	0.1747
2	rs72898250	141173364	1.14	0.275532638758866	1.65	0.358901199458623	0.490684658670312	0.283984731142961	0.1431	0.0783	0.0049	0.0047	0.0067	0.0043	0.004	0.0123	0.1665	0.0044	0.0081	0.0077	0.0725	0.0092	0.007	0.0053	0.0043	0.124	0.0992	0.004	0.0057	0.0058	0.0241	0.006	0.0092	0.1746
2	rs6709363	141192308	1.14	0.275532638758866	1.65	0.358901199458623	0.474198640521496	0.332755372513096	0.1433	0.0781	0.0048	0.0039	0.0064	0.0038	0.0037	0.0122	0.1672	0.0045	0.0083	0.0078	0.0727	0.0091	0.0069	0.0046	0.004	0.1249	0.0999	0.0041	0.006	0.0063	0.0244	0.006	0.0091	0.1741
2	rs17387299	141194692	1.14	0.275532638758866	1.65	0.358901199458623	0.438967606009486	0.285389118141479	0.1432	0.078	0.0048	0.0038	0.0064	0.0038	0.0037	0.0122	0.1673	0.0045	0.0083	0.0078	0.0727	0.0091	0.0069	0.0046	0.0039	0.1249	0.1	0.0041	0.0061	0.0064	0.0245	0.006	0.0091	0.174
2	rs2380793	141202412	1.14	0.275532638758866	1.65	0.358901199458623	0.455934136344561	0.301213292345333	0.1432	0.078	0.0048	0.0038	0.0064	0.0038	0.0037	0.0121	0.1673	0.0045	0.0083	0.0078	0.0727	0.0091	0.0069	0.0046	0.004	0.1249	0.1	0.0041	0.0061	0.0064	0.0245	0.006	0.0091	0.174
2	rs75583731	141219962	1.14	0.275532638758866	1.65	0.358901199458623	0.418900114321069	0.344586154327876	0.1432	0.078	0.0048	0.0036	0.0063	0.0037	0.0036	0.012	0.1674	0.0045	0.0083	0.0078	0.0733	0.0091	0.0069	0.0044	0.0039	0.125	0.1	0.0042	0.0062	0.0064	0.0245	0.006	0.0091	0.1738
2	rs16844072	141231988	1.14	0.275532638758866	1.65	0.358901199458623	0.36286599322999	0.346693607835609	0.1434	0.0781	0.0048	0.0034	0.0063	0.0036	0.0035	0.0119	0.1674	0.0046	0.0083	0.0077	0.0738	0.0091	0.0069	0.0043	0.0037	0.125	0.1001	0.0042	0.0063	0.0064	0.0245	0.0061	0.0091	0.1734
2	rs34488772	141242918	1.13	0.306408690300974	1.66	0.333131717406117	0.317585156754953	0.393449533257248	0.1436	0.0778	0.0048	0.0032	0.0062	0.0035	0.0033	0.0118	0.1677	0.0046	0.0082	0.0075	0.0744	0.0092	0.0068	0.0038	0.0034	0.1254	0.1005	0.0043	0.0068	0.0064	0.0246	0.0064	0.0092	0.1726
2	rs114231977	141249655	1.13	0.306408690300974	1.66	0.333131717406117	0.370380551085438	0.405457934010764	0.1435	0.0778	0.0048	0.0032	0.0061	0.004	0.0033	0.0118	0.1677	0.0046	0.0082	0.0075	0.0743	0.0092	0.007	0.0038	0.0034	0.1254	0.1004	0.0043	0.0068	0.0064	0.0246	0.0064	0.0092	0.1724
2	rs114290250	141258508	1.13	0.306408690300974	1.66	0.333131717406117	0.350552431210927	0.39023851175149	0.1435	0.0778	0.0048	0.0031	0.0062	0.004	0.0033	0.0118	0.1677	0.0046	0.0082	0.0075	0.0742	0.0092	0.007	0.0038	0.0034	0.1254	0.1004	0.0043	0.0068	0.0064	0.0246	0.0065	0.0092	0.1723
2	rs35296183	141259283	1.13	0.306408690300974	1.66	0.333131717406117	0.355057976875544	0.381159220640988	0.1438	0.0778	0.0048	0.0031	0.0061	0.004	0.0034	0.0118	0.1676	0.0046	0.0082	0.0075	0.0742	0.0092	0.007	0.0038	0.0034	0.1254	0.1004	0.0043	0.0068	0.0064	0.0246	0.0065	0.0092	0.1723
2	rs4444457	141260668	1.13	0.306408690300974	1.66	0.333131717406117	0.349971527718315	0.358913981861686	0.1438	0.0778	0.0048	0.0031	0.0061	0.004	0.0034	0.0118	0.1676	0.0046	0.0082	0.0075	0.0742	0.0092	0.007	0.0039	0.0034	0.1254	0.1004	0.0043	0.0068	0.0064	0.0246	0.0065	0.0092	0.1723
2	rs10192329	141265080	1.13	0.306408690300974	1.66	0.333131717406117	0.306941210121958	0.372139955944996	0.1433	0.0777	0.005	0.003	0.0061	0.0039	0.0035	0.0118	0.1674	0.0046	0.0082	0.0072	0.074	0.0093	0.0071	0.0038	0.0033	0.126	0.1	0.0043	0.0069	0.0065	0.0247	0.0066	0.0092	0.1724
2	rs2171107	141270270	1.11	0.375177619549844	1.7	0.24276969786222	0.421796377100931	0.340752715683388	0.1427	0.0773	0.0054	0.0027	0.006	0.0041	0.0041	0.0122	0.1664	0.0048	0.0081	0.0061	0.0732	0.0096	0.0074	0.0044	0.0029	0.1273	0.0998	0.0043	0.0072	0.0067	0.0251	0.0071	0.0096	0.1718
2	rs4954672	141274576	1.1	0.413206464175836	1.71	0.223208546872115	0.468560342052464	0.298478900403108	0.1427	0.0774	0.0054	0.0026	0.0058	0.0042	0.0041	0.0123	0.1664	0.0046	0.008	0.0057	0.0741	0.0096	0.0074	0.0044	0.0028	0.1263	0.1	0.0043	0.007	0.0066	0.0255	0.0072	0.0096	0.1722
2	rs1385776	141279190	1.1	0.413206464175836	1.71	0.223208546872115	0.479622454289928	0.292442589675527	0.1425	0.0774	0.0054	0.0026	0.0058	0.0043	0.0041	0.0123	0.1664	0.0046	0.008	0.0057	0.0741	0.0096	0.0074	0.0044	0.0029	0.1262	0.0999	0.0043	0.0069	0.0066	0.0256	0.0072	0.0096	0.1724
2	rs62173048	141285635	1.1	0.413206464175836	1.71	0.223208546872115	0.515602309759709	0.264549066928429	0.142	0.0772	0.0054	0.0028	0.0058	0.0044	0.0044	0.0122	0.1663	0.0046	0.0079	0.0056	0.0744	0.0097	0.0074	0.0046	0.0029	0.1257	0.0996	0.0043	0.0069	0.0067	0.0258	0.0073	0.0096	0.1725
2	rs77405243	141286741	1.1	0.413206464175836	1.71	0.223208546872115	0.609959596621914	0.242203447592666	0.1416	0.0773	0.0055	0.0028	0.0057	0.0047	0.0045	0.0122	0.1662	0.0047	0.0078	0.0057	0.0741	0.0097	0.0074	0.0048	0.0029	0.1257	0.099	0.0043	0.0069	0.0067	0.0265	0.0073	0.0094	0.1726
2	rs17591034	141287734	1.09	0.453749840114468	1.7	0.24276969786222	0.672565655416136	0.195932062599051	0.1412	0.0772	0.0056	0.0029	0.0057	0.0049	0.0046	0.0122	0.166	0.0047	0.0078	0.0056	0.0742	0.0097	0.0074	0.0049	0.003	0.1255	0.0987	0.0043	0.007	0.0067	0.0269	0.0074	0.0094	0.1726
2	rs78948883	141288399	1.09	0.453749840114468	1.7	0.24276969786222	0.670395607741152	0.191383517578088	0.1411	0.0772	0.0056	0.0029	0.0057	0.0049	0.0047	0.0122	0.166	0.0048	0.0078	0.0056	0.0742	0.0097	0.0074	0.0049	0.003	0.1254	0.0986	0.0043	0.007	0.0067	0.027	0.0074	0.0094	0.1726
2	rs16844174	141289540	1.09	0.453749840114468	1.7	0.24276969786222	0.664768278022088	0.173060705414726	0.141	0.0772	0.0056	0.0029	0.0056	0.0049	0.0047	0.0123	0.1661	0.0048	0.0077	0.0056	0.0741	0.0097	0.0074	0.005	0.003	0.1254	0.0986	0.0044	0.007	0.0067	0.0271	0.0074	0.0094	0.1726
2	rs12622792	141290822	1.09	0.453749840114468	1.7	0.24276969786222	0.657083588529358	0.209897476102261	0.1409	0.0772	0.0057	0.0029	0.0056	0.005	0.0047	0.0122	0.1661	0.0048	0.0077	0.0057	0.074	0.0097	0.0075	0.005	0.003	0.1255	0.0985	0.0044	0.007	0.0067	0.027	0.0074	0.0094	0.1726
2	rs17526381	141297154	1.09	0.453749840114468	1.7	0.24276969786222	0.726934249013278	0.220174408763185	0.1409	0.0771	0.0058	0.0029	0.0056	0.005	0.0047	0.0122	0.1659	0.0049	0.0077	0.0056	0.0738	0.0097	0.0075	0.005	0.003	0.1255	0.0986	0.0043	0.007	0.0067	0.0271	0.0074	0.0095	0.1725
2	rs7589896	141315487	1.09	0.453749840114468	1.71	0.223208546872115	0.796841406381681	0.228205386790011	0.1411	0.0769	0.0059	0.0029	0.0056	0.0051	0.0047	0.0121	0.1655	0.005	0.0078	0.0055	0.0736	0.0098	0.0075	0.0051	0.003	0.1255	0.0989	0.0043	0.0071	0.0067	0.0273	0.0074	0.0096	0.1722
2	rs76473798	141324834	1.09	0.453749840114468	1.71	0.223208546872115	0.864735128400866	0.19499874107946	0.1407	0.077	0.006	0.0029	0.0056	0.0051	0.0047	0.0122	0.1658	0.0052	0.0078	0.0055	0.0733	0.0098	0.0076	0.0052	0.003	0.1255	0.099	0.0043	0.0072	0.0067	0.0275	0.0074	0.0097	0.1716
2	rs16844263	141331427	1.09	0.453749840114468	1.73	0.187497716434302	0.943665962286624	0.191898573815898	0.1407	0.077	0.006	0.0029	0.0055	0.0052	0.0048	0.0122	0.166	0.0053	0.0077	0.0055	0.0732	0.0098	0.0076	0.0055	0.003	0.1253	0.099	0.0043	0.0072	0.0067	0.0275	0.0073	0.0097	0.1712
2	rs17806210	141332832	1.09	0.453749840114468	1.73	0.187497716434302	0.982539666137623	0.202192406842174	0.1407	0.077	0.006	0.0029	0.0056	0.0052	0.0048	0.0122	0.1662	0.0053	0.0077	0.0055	0.0732	0.0099	0.0076	0.0055	0.003	0.125	0.099	0.0043	0.0072	0.0067	0.0275	0.0074	0.0097	0.1709
2	rs79568951	141333821	1.09	0.453749840114468	1.73	0.187497716434302	1.00892739318	0.224286708853328	0.1407	0.0769	0.006	0.0029	0.0056	0.0052	0.0048	0.0122	0.1662	0.0053	0.0077	0.0055	0.0732	0.0099	0.0076	0.0055	0.003	0.125	0.099	0.0043	0.0072	0.0067	0.0275	0.0074	0.0097	0.1709
2	rs79807775	141336719	1.08	0.496867270490283	1.72	0.204795704918344	0.919659212758324	0.107596088542821	0.1374	0.0748	0.0055	0.0032	0.0057	0.0055	0.0056	0.012	0.167	0.0053	0.0075	0.0053	0.0759	0.0097	0.0067	0.007	0.0032	0.1254	0.0968	0.0047	0.0077	0.0064	0.029	0.007	0.0092	0.1727
2	rs12478905	141336991	1.08	0.496867270490283	1.73	0.187497716434302	0.899851073363204	0.0983959544946458	0.1373	0.0748	0.0055	0.0032	0.0057	0.0055	0.0056	0.012	0.167	0.0053	0.0075	0.0053	0.076	0.0097	0.0067	0.007	0.0032	0.1254	0.0967	0.0047	0.0077	0.0064	0.0291	0.007	0.0092	0.1727
2	rs6730269	141337820	1.08	0.496867270490283	1.73	0.187497716434302	0.92331023905473	0.102545696729776	0.1372	0.0746	0.0055	0.0032	0.0057	0.0056	0.0056	0.012	0.1672	0.0053	0.0075	0.0053	0.0761	0.0097	0.0066	0.0071	0.0032	0.1254	0.0966	0.0047	0.0078	0.0064	0.0291	0.007	0.0092	0.1728
2	rs78267273	141340564	1.08	0.496867270490283	1.73	0.187497716434302	0.991674401846114	0.09710791510032	0.1369	0.0743	0.0053	0.0033	0.0057	0.0057	0.0058	0.012	0.1679	0.0052	0.0076	0.0052	0.0762	0.0096	0.0064	0.0072	0.0033	0.1253	0.0966	0.0047	0.0079	0.0064	0.0291	0.0069	0.0091	0.173
2	rs1564933	141340626	1.08	0.496867270490283	1.72	0.204795704918344	0.98731614222939	0.0979121601905018	0.1368	0.0743	0.0053	0.0033	0.0057	0.0057	0.0058	0.012	0.1679	0.0052	0.0076	0.0052	0.0762	0.0096	0.0064	0.0072	0.0033	0.1253	0.0966	0.0047	0.0079	0.0064	0.0291	0.0069	0.0091	0.173
2	rs10928758	141343336	1.08	0.496867270490283	1.73	0.187497716434302	1.0107369448161	0.107512540683026	0.1367	0.0742	0.0053	0.0033	0.0057	0.0057	0.0058	0.012	0.168	0.0052	0.0075	0.0052	0.0763	0.0096	0.0063	0.0072	0.0033	0.1252	0.0965	0.0047	0.0079	0.0064	0.0291	0.0069	0.0091	0.173
2	rs62171945	141345946	1.08	0.496867270490283	1.72	0.204795704918344	1.07586780763529	0.114702484957293	0.1364	0.074	0.0052	0.0033	0.0056	0.0058	0.0059	0.0119	0.1686	0.0053	0.0075	0.0052	0.0767	0.0095	0.0063	0.0074	0.0033	0.1249	0.0961	0.0047	0.008	0.0063	0.0292	0.0068	0.0091	0.1732
2	rs1441469	141354420	1.08	0.496867270490283	1.73	0.187497716434302	1.24100268615627	0.153382911667187	0.1356	0.0735	0.0051	0.0034	0.0055	0.0061	0.0061	0.0118	0.1696	0.0054	0.0073	0.0053	0.0777	0.0092	0.0062	0.0077	0.0034	0.1241	0.0954	0.0048	0.0083	0.0062	0.0295	0.0066	0.009	0.1736
2	rs115237943	141355324	1.08	0.496867270490283	1.74	0.171280181914382	1.24577498597021	0.153192312773766	0.1356	0.0735	0.0051	0.0034	0.0055	0.0061	0.0061	0.0118	0.1696	0.0054	0.0073	0.0053	0.0777	0.0092	0.0062	0.0077	0.0034	0.1241	0.0953	0.0048	0.0083	0.0062	0.0295	0.0066	0.009	0.1736
2	rs62173479	141360623	1.08	0.496867270490283	1.74	0.171280181914382	1.28486923262534	0.152145535407837	0.1355	0.0735	0.0051	0.0034	0.0055	0.0061	0.0061	0.0118	0.1697	0.0054	0.0074	0.0053	0.0777	0.0092	0.0062	0.0077	0.0034	0.1241	0.0951	0.0049	0.0083	0.0062	0.0296	0.0066	0.009	0.1736
2	rs16844322	141361994	1.08	0.496867270490283	1.75	0.156107803097264	1.2982567777157	0.151670577547215	0.1355	0.0735	0.0051	0.0034	0.0055	0.0061	0.0061	0.0118	0.1697	0.0054	0.0075	0.0053	0.0777	0.0092	0.0062	0.0077	0.0034	0.1241	0.0951	0.0049	0.0083	0.0062	0.0296	0.0066	0.0089	0.1736
2	rs491391	141362058	1.08	0.496867270490283	1.75	0.156107803097264	1.29939858279537	0.152050501280167	0.1355	0.0735	0.0051	0.0034	0.0055	0.0061	0.0061	0.0118	0.1697	0.0054	0.0075	0.0053	0.0777	0.0092	0.0062	0.0077	0.0034	0.1241	0.0951	0.0049	0.0083	0.0062	0.0296	0.0066	0.0089	0.1736
2	rs111518453	141362189	1.08	0.496867270490283	1.74	0.171280181914382	1.29122409520924	0.152621024875718	0.1355	0.0735	0.0051	0.0034	0.0055	0.0061	0.0061	0.0118	0.1698	0.0054	0.0075	0.0053	0.0776	0.0092	0.0062	0.0077	0.0034	0.1241	0.0952	0.0049	0.0084	0.0062	0.0295	0.0066	0.0089	0.1736
2	rs17807320	141365900	1.08	0.496867270490283	1.74	0.171280181914382	1.29350337084309	0.150248902051646	0.1351	0.0733	0.005	0.0034	0.0055	0.0061	0.0061	0.0118	0.17	0.0053	0.0074	0.0053	0.0775	0.0092	0.0061	0.0076	0.0033	0.1248	0.0952	0.0049	0.0086	0.0061	0.0296	0.0067	0.0088	0.1735
2	rs531021	141370160	1.08	0.496867270490283	1.74	0.171280181914382	1.29274344210735	0.17196779159252	0.1349	0.0732	0.0049	0.0034	0.0055	0.006	0.0061	0.0118	0.1701	0.0053	0.0074	0.0053	0.0776	0.0093	0.0061	0.0076	0.0033	0.1251	0.0952	0.0049	0.0087	0.0061	0.0297	0.0067	0.0088	0.1735
2	rs562421	141373244	1.08	0.496867270490283	1.74	0.171280181914382	1.28866174200482	0.167128792396699	0.1349	0.0733	0.0049	0.0034	0.0055	0.006	0.0061	0.0117	0.1699	0.0053	0.0074	0.0053	0.0776	0.0093	0.0061	0.0076	0.0033	0.1252	0.0952	0.0049	0.0087	0.0061	0.0297	0.0067	0.0088	0.1736
2	rs55921561	141376397	1.08	0.496867270490283	1.74	0.171280181914382	1.1488723901634	0.151575649842152	0.1349	0.0733	0.005	0.0034	0.0055	0.0058	0.0061	0.0118	0.1697	0.0053	0.0073	0.0053	0.0778	0.0093	0.0061	0.0076	0.0033	0.1253	0.0952	0.005	0.0087	0.0061	0.0297	0.0068	0.0088	0.1735
2	rs75012030	141379397	1.08	0.496867270490283	1.74	0.171280181914382	1.10725440627938	0.151765526550299	0.1348	0.0734	0.005	0.0034	0.0055	0.0058	0.0061	0.0118	0.1695	0.0053	0.0073	0.0053	0.0777	0.0094	0.0062	0.0076	0.0034	0.1253	0.0953	0.005	0.0087	0.0061	0.0297	0.0068	0.0088	0.1736
2	rs547663	141382827	1.08	0.496867270490283	1.74	0.171280181914382	1.06140900130192	0.149492642432716	0.1348	0.0734	0.005	0.0034	0.0055	0.0058	0.0061	0.0117	0.1693	0.0052	0.0073	0.0053	0.0776	0.0095	0.0062	0.0075	0.0034	0.1254	0.0954	0.0051	0.0088	0.006	0.0297	0.0068	0.0088	0.1737
2	rs112606931	141387861	1.07	0.542615033110665	1.74	0.171280181914382	0.747520113562505	0.249919729101347	0.1331	0.0732	0.0049	0.0035	0.0058	0.0057	0.0062	0.0115	0.169	0.0049	0.0066	0.0051	0.0759	0.0089	0.0057	0.0075	0.0038	0.1267	0.0953	0.0056	0.0098	0.0058	0.0298	0.0065	0.0093	0.1764
2	rs16844366	141393845	1.07	0.542615033110665	1.74	0.171280181914382	0.740856734673832	0.283984731142961	0.133	0.0732	0.0049	0.0035	0.0058	0.0057	0.0063	0.0115	0.169	0.0049	0.0066	0.0051	0.0758	0.0089	0.0057	0.0075	0.0038	0.1268	0.0953	0.0056	0.0099	0.0058	0.0298	0.0065	0.0094	0.1765
2	rs76620979	141395895	1.07	0.542615033110665	1.74	0.171280181914382	0.734294896215725	0.269713202955679	0.133	0.0731	0.0049	0.0035	0.0058	0.0057	0.0063	0.0115	0.169	0.0049	0.0066	0.0051	0.0758	0.0089	0.0057	0.0075	0.0038	0.1268	0.0953	0.0057	0.0099	0.0058	0.0298	0.0065	0.0094	0.1765
2	rs1564934	141399837	1.07	0.542615033110665	1.74	0.171280181914382	0.739044004632524	0.307183351358197	0.133	0.073	0.0049	0.0035	0.0058	0.0057	0.0063	0.0115	0.1691	0.0048	0.0066	0.0051	0.0758	0.0089	0.0057	0.0075	0.0038	0.1269	0.0953	0.0057	0.0099	0.0058	0.0298	0.0065	0.0094	0.1766
2	rs13431077	141406093	1.07	0.542615033110665	1.74	0.171280181914382	0.779527279095996	0.335333090830472	0.133	0.0732	0.0049	0.0035	0.0058	0.0057	0.0063	0.0115	0.169	0.0049	0.0066	0.0051	0.0756	0.009	0.0057	0.0076	0.0038	0.1266	0.0952	0.0057	0.0099	0.0057	0.0298	0.0065	0.0094	0.1769
2	rs10496850	141406157	1.07	0.542615033110665	1.74	0.171280181914382	0.779140962680112	0.332877989554627	0.1329	0.0732	0.0049	0.0035	0.0058	0.0057	0.0063	0.0115	0.169	0.0049	0.0066	0.0051	0.0756	0.0092	0.0057	0.0076	0.0038	0.1266	0.0952	0.0057	0.0099	0.0057	0.0298	0.0065	0.0094	0.1768
2	rs115030306	141407271	1.07	0.542615033110665	1.74	0.171280181914382	0.769740677402572	0.301213292345333	0.1329	0.0732	0.0049	0.0035	0.0058	0.0057	0.0063	0.0115	0.169	0.0049	0.0066	0.0051	0.0756	0.0091	0.0057	0.0076	0.0038	0.1266	0.0952	0.0057	0.0099	0.0057	0.0298	0.0065	0.0094	0.1769
2	rs73961449	141424522	1.07	0.542615033110665	1.74	0.171280181914382	0.761307687318371	0.328227830612835	0.1329	0.073	0.0049	0.0036	0.0059	0.0057	0.0064	0.0113	0.1684	0.0048	0.0064	0.0049	0.0755	0.009	0.0055	0.0076	0.0039	0.1261	0.0952	0.0057	0.01	0.0055	0.03	0.0064	0.0094	0.1786
2	rs78018908	141424751	1.07	0.542615033110665	1.74	0.171280181914382	0.751469876869805	0.33447320802936	0.1329	0.0729	0.0049	0.0036	0.0059	0.0057	0.0064	0.0113	0.1684	0.0048	0.0064	0.0049	0.0755	0.009	0.0055	0.0076	0.0039	0.1262	0.0952	0.0057	0.01	0.0056	0.03	0.0064	0.0094	0.1786
2	rs77799768	141424878	1.07	0.542615033110665	1.75	0.156107803097264	0.752306573589121	0.337547162062978	0.1329	0.0729	0.0049	0.0036	0.0059	0.0057	0.0064	0.0113	0.1685	0.0048	0.0064	0.0049	0.0755	0.009	0.0055	0.0076	0.0039	0.1262	0.0952	0.0057	0.01	0.0055	0.03	0.0064	0.0094	0.1786
2	rs10460248	141437305	1.07	0.542615033110665	1.75	0.156107803097264	0.734445454165448	0.148549249188577	0.1329	0.0726	0.0051	0.0035	0.0059	0.0057	0.0062	0.0115	0.1688	0.0047	0.0063	0.0049	0.0745	0.0089	0.0058	0.0061	0.0034	0.1254	0.0952	0.0055	0.01	0.0054	0.0298	0.0063	0.0095	0.183
2	rs79114530	141443804	1.07	0.542615033110665	1.75	0.156107803097264	0.328113503336137	0.0696788039230055	0.1334	0.0726	0.0052	0.0033	0.0059	0.0053	0.0057	0.0118	0.1687	0.0046	0.006	0.0049	0.0744	0.0088	0.0058	0.0053	0.0034	0.1251	0.0956	0.0056	0.01	0.0053	0.0295	0.0062	0.0095	0.185
2	rs1372254	141456670	1.07	0.542615033110665	1.75	0.156107803097264	0.259439647278562	0.0450385573984819	0.1336	0.0729	0.0053	0.0033	0.0059	0.0051	0.0054	0.0119	0.1686	0.0045	0.006	0.0047	0.0743	0.0088	0.0057	0.0049	0.0033	0.125	0.0958	0.0056	0.0101	0.0053	0.0295	0.0063	0.0095	0.1857
2	rs34694228	141457962	1.07	0.542615033110665	1.75	0.156107803097264	0.267936384801825	0.0420006674665008	0.1337	0.073	0.0054	0.0033	0.0058	0.0051	0.0054	0.0119	0.1684	0.0045	0.0059	0.0047	0.0743	0.0087	0.0057	0.0049	0.0033	0.1248	0.096	0.0056	0.0101	0.0053	0.0295	0.0063	0.0095	0.1856
2	rs16844555	141459964	1.07	0.542615033110665	1.75	0.156107803097264	0.289468177430216	0.0502886469647399	0.1338	0.073	0.0054	0.0033	0.0058	0.005	0.0054	0.0119	0.1683	0.0045	0.0059	0.0045	0.0745	0.0087	0.0057	0.0049	0.0033	0.1248	0.096	0.0056	0.0101	0.0053	0.0296	0.0063	0.0095	0.1856
2	rs77133629	141466022	1.07	0.542615033110665	1.76	0.141944438278083	0.279246162131108	0.0452716521460771	0.1337	0.0732	0.0055	0.0034	0.0057	0.0051	0.0054	0.0119	0.1683	0.0045	0.0059	0.0045	0.0744	0.0087	0.0057	0.0049	0.0033	0.1245	0.0962	0.0056	0.0101	0.0053	0.0294	0.0063	0.0095	0.1858
2	rs114579880	141470152	1.07	0.542615033110665	1.77	0.128753168183355	0.278262865144063	0.0434791527632045	0.1337	0.0733	0.0055	0.0034	0.0057	0.0051	0.0053	0.0119	0.1682	0.0045	0.0059	0.0045	0.0744	0.0087	0.0056	0.0049	0.0033	0.1243	0.0963	0.0056	0.0101	0.0052	0.0294	0.0063	0.0095	0.1859
2	rs114363025	141483789	1.06	0.591046266007479	1.8	0.0946327581538143	0.279855804247936	0.0421700959284025	0.1337	0.0737	0.0055	0.0035	0.0055	0.0051	0.0053	0.0119	0.1681	0.0046	0.0059	0.0045	0.0744	0.0086	0.0056	0.0048	0.0034	0.124	0.0966	0.0057	0.0101	0.0051	0.0292	0.0063	0.0095	0.1862
2	rs10197395	141487275	1.06	0.591046266007479	1.87	0.04181310425502	0.280701103459731	0.0438810977199951	0.1337	0.0737	0.0055	0.0035	0.0055	0.0051	0.0053	0.0119	0.1681	0.0046	0.0059	0.0045	0.0744	0.0086	0.0056	0.0048	0.0034	0.1239	0.0966	0.0057	0.0101	0.0051	0.0292	0.0063	0.0096	0.1862
2	rs10183222	141490001	1.06	0.591046266007479	1.86	0.047416592333268	0.279621241958025	0.045505279576202	0.1337	0.0738	0.0055	0.0035	0.0055	0.005	0.0053	0.0119	0.1681	0.0046	0.0059	0.0045	0.0745	0.0086	0.0055	0.0048	0.0034	0.1239	0.0967	0.0057	0.0101	0.005	0.0291	0.0063	0.0096	0.1863
2	rs116715362	141493133	1.06	0.591046266007479	1.86	0.047416592333268	0.282018734686143	0.0402678246936832	0.1336	0.0738	0.0055	0.0035	0.0055	0.005	0.0053	0.0119	0.1681	0.0046	0.0059	0.0045	0.0745	0.0086	0.0055	0.0048	0.0034	0.1239	0.0967	0.0057	0.0101	0.005	0.0291	0.0063	0.0097	0.1863
2	rs16844617	141500692	1.07	0.542615033110665	1.86	0.047416592333268	0.273050132417209	0.0310627448679823	0.1334	0.074	0.0054	0.0037	0.0055	0.0049	0.0052	0.0119	0.1678	0.0046	0.0059	0.0045	0.0746	0.0085	0.0055	0.0046	0.0033	0.1233	0.097	0.0057	0.0102	0.005	0.0288	0.0063	0.0098	0.1876
2	rs78094607	141504681	1.07	0.542615033110665	1.86	0.047416592333268	0.274673406096065	0.0289339893107652	0.1334	0.0741	0.0054	0.0037	0.0055	0.0049	0.0052	0.0119	0.1678	0.0046	0.0059	0.0045	0.0746	0.0084	0.0054	0.0046	0.0033	0.1232	0.0971	0.0057	0.0102	0.0049	0.0288	0.0063	0.0098	0.1877
2	rs80293235	141505318	1.07	0.542615033110665	1.86	0.047416592333268	0.274998683464029	0.0287439639838225	0.1334	0.0741	0.0054	0.0037	0.0055	0.0049	0.0052	0.0119	0.1678	0.0046	0.0059	0.0045	0.0746	0.0084	0.0054	0.0045	0.0033	0.1231	0.0971	0.0057	0.0102	0.0049	0.0288	0.0063	0.0098	0.1877
2	rs17514509	141517707	1.07	0.542615033110665	1.86	0.047416592333268	0.282207238085871	0.0227633017649062	0.1334	0.0744	0.0054	0.0036	0.0055	0.0048	0.0052	0.0119	0.1678	0.0046	0.0061	0.0045	0.0746	0.0083	0.0053	0.0043	0.0033	0.1224	0.0973	0.0058	0.0102	0.0049	0.0286	0.0062	0.0099	0.1884
2	rs208359	141518019	1.07	0.542615033110665	1.86	0.047416592333268	0.282112977938465	0.024889802270672	0.1334	0.0744	0.0054	0.0036	0.0055	0.0048	0.0052	0.0119	0.1678	0.0046	0.0061	0.0045	0.0746	0.0083	0.0053	0.0043	0.0033	0.1223	0.0973	0.0058	0.0102	0.0049	0.0286	0.0062	0.0099	0.1886
2	rs115817494	141520969	1.07	0.542615033110665	1.85	0.0536022520271762	0.196426975019075	0.0130320049910256	0.1336	0.0746	0.0055	0.0035	0.0055	0.0045	0.0051	0.0119	0.1676	0.0046	0.0061	0.0045	0.0761	0.0081	0.0052	0.004	0.0035	0.1203	0.0976	0.006	0.0102	0.005	0.0278	0.0063	0.0098	0.1901
2	rs79671283	141522408	1.07	0.542615033110665	1.85	0.0536022520271762	0.156743428323923	0.00668257294700575	0.1338	0.0747	0.0055	0.0034	0.0055	0.0042	0.0049	0.012	0.1674	0.0046	0.0061	0.0045	0.0776	0.0079	0.0051	0.0037	0.0036	0.1183	0.0979	0.0061	0.0102	0.005	0.0271	0.0063	0.0098	0.1915
2	rs113443790	141523403	1.07	0.542615033110665	1.85	0.0536022520271762	0.152846434719074	0.00573651506809697	0.1338	0.0748	0.0055	0.0034	0.0055	0.0042	0.0048	0.012	0.1674	0.0046	0.0062	0.0044	0.078	0.0079	0.005	0.0037	0.0036	0.1178	0.098	0.0062	0.0102	0.005	0.0269	0.0063	0.0098	0.1919
2	rs6727622	141526325	1.07	0.542615033110665	1.85	0.0536022520271762	0.149467588900071	0.0355814236323044	0.1334	0.0748	0.0057	0.0033	0.0056	0.0041	0.0047	0.012	0.1662	0.0049	0.0062	0.0049	0.0783	0.0079	0.0053	0.0036	0.0037	0.1169	0.0978	0.0064	0.0103	0.0066	0.0266	0.0066	0.0098	0.1915
2	rs996361	141533662	1.05	0.642211085129376	1.85	0.0536022520271762	0.209750849058124	0.152621024875718	0.133	0.0745	0.0061	0.0032	0.0057	0.0039	0.0046	0.0123	0.1656	0.005	0.0061	0.0055	0.08	0.0078	0.0055	0.0035	0.0036	0.1149	0.0977	0.0064	0.0103	0.0075	0.0265	0.0068	0.0097	0.1909
2	rs62173597	141544742	1.05	0.642211085129376	1.84	0.0604088827715036	0.174024375228539	0.100503156051282	0.1332	0.0746	0.0061	0.0031	0.0057	0.0038	0.0045	0.0123	0.1654	0.0051	0.0061	0.0054	0.0807	0.0077	0.0054	0.0034	0.0036	0.1145	0.0981	0.0065	0.0102	0.0074	0.0262	0.0067	0.0097	0.1911
2	rs6720709	141549690	1.05	0.642211085129376	1.84	0.0604088827715036	0.1805704200726	0.101073454066967	0.1334	0.0747	0.006	0.0031	0.0056	0.0038	0.0044	0.0124	0.1653	0.0051	0.0061	0.0054	0.0811	0.0077	0.0054	0.0034	0.0036	0.1143	0.0983	0.0065	0.0102	0.0074	0.0261	0.0066	0.0097	0.1912
2	rs6429846	141558996	1.05	0.642211085129376	1.85	0.0536022520271762	0.175105671377497	0.085590828665106	0.1332	0.0747	0.006	0.0033	0.0057	0.0039	0.0046	0.0124	0.1652	0.0051	0.0062	0.0054	0.0813	0.0077	0.0053	0.0037	0.0037	0.1141	0.0983	0.0066	0.0102	0.0074	0.026	0.0065	0.0098	0.1909
2	rs16844785	141562876	1.05	0.642211085129376	1.86	0.047416592333268	0.176009718637259	0.0810582822074278	0.1331	0.0748	0.006	0.0033	0.0057	0.0039	0.0045	0.0125	0.1647	0.0051	0.0062	0.0054	0.0814	0.0076	0.0053	0.0039	0.0036	0.114	0.0992	0.0066	0.0102	0.0075	0.0257	0.0065	0.0098	0.1907
2	rs873727	141566421	1.04	0.69615671060944	1.86	0.047416592333268	0.168534857567794	0.0804614915184349	0.133	0.0749	0.006	0.0032	0.0058	0.0038	0.0044	0.0124	0.1646	0.0051	0.0062	0.0053	0.0816	0.0076	0.0053	0.0039	0.0036	0.1139	0.0995	0.0066	0.0102	0.0075	0.0257	0.0065	0.0099	0.1905
2	rs6708225	141576627	1.05	0.642211085129376	1.86	0.047416592333268	0.153046583506028	0.0934420856303372	0.133	0.0753	0.0059	0.0032	0.0058	0.0038	0.0042	0.0124	0.164	0.0051	0.0062	0.0053	0.0825	0.0076	0.0051	0.0041	0.0035	0.1141	0.0995	0.0067	0.0103	0.0074	0.0253	0.0066	0.0098	0.1903
2	rs28578818	141582815	1.04	0.69615671060944	1.86	0.047416592333268	0.161868537703366	0.0695384392031729	0.1328	0.0754	0.0059	0.0031	0.0059	0.0038	0.004	0.0124	0.1639	0.0051	0.0063	0.0054	0.0825	0.0076	0.0049	0.004	0.0035	0.1142	0.0996	0.0068	0.0105	0.0074	0.0252	0.0066	0.0099	0.1902
2	rs59101965	141583482	1.04	0.69615671060944	1.86	0.047416592333268	0.166809648554312	0.0733693493488562	0.1328	0.0754	0.0059	0.0031	0.0059	0.0038	0.004	0.0124	0.164	0.0051	0.0063	0.0054	0.0824	0.0076	0.0049	0.004	0.0035	0.1142	0.0995	0.0068	0.0105	0.0074	0.0252	0.0066	0.0099	0.1902
2	rs78049247	141588341	1.04	0.69615671060944	1.87	0.04181310425502	0.178957361173402	0.0808342760944891	0.1325	0.0754	0.0061	0.0031	0.0059	0.0038	0.004	0.0124	0.1639	0.0051	0.0063	0.0054	0.0824	0.0076	0.0049	0.004	0.0035	0.1142	0.0995	0.0068	0.0105	0.0074	0.0251	0.0068	0.0099	0.1902
2	rs6709738	141592252	1.04	0.69615671060944	1.87	0.04181310425502	0.17604593663561	0.0838416024055683	0.1325	0.0754	0.0061	0.0031	0.0059	0.0038	0.0039	0.0125	0.1639	0.0051	0.0063	0.0054	0.0825	0.0077	0.0049	0.004	0.0035	0.1143	0.0994	0.0068	0.0105	0.0074	0.0251	0.0068	0.0099	0.1902
2	rs6718790	141594886	1.04	0.69615671060944	1.87	0.04181310425502	0.169986358079591	0.0797922432827434	0.1325	0.0754	0.0061	0.0031	0.0059	0.0038	0.0039	0.0125	0.1639	0.0051	0.0063	0.0054	0.0825	0.0077	0.0049	0.004	0.0035	0.1143	0.0994	0.0068	0.0105	0.0074	0.0251	0.0068	0.0099	0.1902
2	rs1429359	141605795	1.05	0.642211085129376	1.87	0.04181310425502	0.120541761475845	0.0129031834954321	0.1329	0.0763	0.0055	0.0032	0.0057	0.0035	0.0042	0.0132	0.1628	0.0051	0.0068	0.005	0.085	0.0078	0.0046	0.004	0.0034	0.1136	0.1001	0.0073	0.0102	0.0065	0.024	0.0064	0.0105	0.1893
2	rs72924971	141613125	1.06	0.591046266007479	1.87	0.04181310425502	0.121701562694319	0.0104337750864536	0.1331	0.0765	0.0054	0.0031	0.0058	0.0034	0.0041	0.0133	0.1629	0.0051	0.0069	0.005	0.0851	0.0078	0.0045	0.0039	0.0034	0.1137	0.1001	0.0073	0.0102	0.0065	0.0239	0.0063	0.0107	0.1892
2	rs74413228	141614547	1.06	0.591046266007479	1.88	0.0367535648830228	0.122284005899151	0.0103187354506704	0.1331	0.0765	0.0054	0.003	0.0058	0.0034	0.0041	0.0133	0.1629	0.0051	0.0069	0.0049	0.0851	0.0078	0.0045	0.0039	0.0034	0.1137	0.1002	0.0073	0.0102	0.0065	0.0239	0.0063	0.0107	0.1892
2	rs12466938	141621180	1.06	0.591046266007479	1.88	0.0367535648830228	0.128833070317056	0.00909644682992234	0.1332	0.0765	0.0054	0.003	0.0058	0.0033	0.0041	0.0134	0.1629	0.0051	0.0069	0.0049	0.0851	0.0078	0.0045	0.0039	0.0034	0.1137	0.1001	0.0073	0.0101	0.0064	0.0238	0.0063	0.0108	0.1892
2	rs16844912	141641717	1.06	0.591046266007479	1.88	0.0367535648830228	0.139251812168798	0.00934001547333486	0.1334	0.0766	0.0054	0.0027	0.0059	0.0033	0.0041	0.0135	0.1627	0.0051	0.007	0.0049	0.0851	0.0078	0.0045	0.0041	0.0033	0.1139	0.1	0.0073	0.01	0.0064	0.0236	0.0063	0.0109	0.1891
2	rs2380943	141641929	1.06	0.591046266007479	1.89	0.0322004798625665	0.137773831747193	0.0110484281145663	0.1334	0.0766	0.0054	0.0027	0.006	0.0033	0.0041	0.0135	0.1626	0.0051	0.007	0.0049	0.0851	0.0078	0.0045	0.0041	0.0033	0.1139	0.1	0.0073	0.01	0.0064	0.0236	0.0063	0.0109	0.189
2	rs1978637	141644997	1.06	0.591046266007479	1.89	0.0322004798625665	0.108581832373584	0.0128390143694746	0.1335	0.0768	0.0054	0.0027	0.006	0.0035	0.0041	0.0136	0.1628	0.0051	0.007	0.0049	0.0851	0.0078	0.0045	0.0041	0.0034	0.1141	0.1	0.0074	0.0091	0.0064	0.0236	0.0063	0.0109	0.189
2	rs113564622	141648599	1.06	0.591046266007479	1.9	0.0281172319502089	0.0995283262908434	0.0091233460804606	0.1336	0.0768	0.0054	0.0027	0.006	0.0035	0.0041	0.0136	0.1631	0.005	0.007	0.005	0.085	0.0077	0.0046	0.0041	0.0034	0.114	0.1001	0.0073	0.0092	0.0064	0.0235	0.0063	0.0109	0.189
2	rs12463802	141650242	1.06	0.591046266007479	1.9	0.0281172319502089	0.0993230080580224	0.0126156918882927	0.1337	0.0768	0.0054	0.0027	0.006	0.0035	0.0041	0.0136	0.1631	0.0049	0.007	0.005	0.0849	0.0077	0.0046	0.0041	0.0034	0.114	0.1001	0.0073	0.0092	0.0064	0.0235	0.0063	0.0109	0.1889
2	rs12989752	141650327	1.06	0.591046266007479	1.9	0.0281172319502089	0.102666164576812	0.0136526932927299	0.1337	0.0768	0.0054	0.0027	0.006	0.0035	0.0041	0.0136	0.1629	0.0049	0.0071	0.005	0.0849	0.0077	0.0046	0.0041	0.0034	0.1142	0.1	0.0073	0.009	0.0064	0.0235	0.0064	0.0109	0.1889
2	rs1366801	141660295	1.06	0.591046266007479	1.9	0.0281172319502089	0.0905747980313666	0.00698360053309797	0.1335	0.0768	0.0052	0.0027	0.0059	0.0034	0.004	0.0136	0.1628	0.0048	0.0071	0.0048	0.0853	0.0076	0.0047	0.004	0.0034	0.1146	0.0999	0.0074	0.0092	0.0063	0.0237	0.0064	0.0109	0.1888
2	rs114270729	141664852	1.06	0.591046266007479	1.9	0.0281172319502089	0.094425089919153	0.00534277386279771	0.1334	0.0768	0.0052	0.0027	0.0059	0.0033	0.0039	0.0137	0.1627	0.0048	0.0072	0.0048	0.0853	0.0075	0.0046	0.0041	0.0035	0.1146	0.0998	0.0074	0.0093	0.0063	0.0238	0.0064	0.011	0.189
2	rs6732847	141684270	1.07	0.542615033110665	1.91	0.0244682236684294	0.176263335263472	0.0046752885934446	0.1332	0.0764	0.005	0.0028	0.0058	0.0031	0.0038	0.0141	0.162	0.0047	0.0074	0.0047	0.0853	0.0073	0.0045	0.0042	0.0038	0.1143	0.0993	0.0073	0.0097	0.0061	0.024	0.0064	0.0115	0.1902
2	rs12987310	141685272	1.07	0.542615033110665	1.91	0.0244682236684294	0.177352659137483	0.00419691705718303	0.1331	0.0764	0.005	0.0028	0.0058	0.0031	0.0038	0.0141	0.162	0.0047	0.0074	0.0046	0.0854	0.0073	0.0045	0.0042	0.0038	0.1143	0.0993	0.0073	0.0097	0.0061	0.024	0.0064	0.0115	0.1903
2	rs77245864	141690177	1.07	0.542615033110665	1.92	0.0212190116555535	0.178445867703185	0.00353125614551042	0.1331	0.0759	0.005	0.0028	0.0057	0.0032	0.0038	0.0142	0.1619	0.0047	0.0074	0.0045	0.0855	0.0073	0.0045	0.0042	0.0039	0.1144	0.0996	0.0072	0.0097	0.0061	0.0241	0.0064	0.0116	0.1901
2	rs10928080	141691006	1.07	0.542615033110665	1.92	0.0212190116555535	0.181527519444748	0.00475134800676449	0.1331	0.0759	0.005	0.0028	0.0057	0.0032	0.0038	0.0142	0.1619	0.0047	0.0074	0.0045	0.0856	0.0073	0.0045	0.0042	0.0039	0.1142	0.0996	0.0072	0.0097	0.0061	0.0241	0.0064	0.0116	0.1901
2	rs79669781	141695635	1.07	0.542615033110665	1.93	0.0183364304120797	0.188949652486342	0.00369601782297999	0.1332	0.0756	0.005	0.0029	0.0057	0.0033	0.0039	0.0142	0.1621	0.0046	0.0074	0.0044	0.0857	0.0073	0.0045	0.0043	0.0039	0.1141	0.0996	0.0072	0.0097	0.006	0.0241	0.0063	0.0117	0.1901
2	rs78829995	141699291	1.07	0.542615033110665	1.93	0.0183364304120797	0.193852302420699	0.00354754897925014	0.1332	0.0755	0.005	0.0029	0.0056	0.0033	0.0039	0.0143	0.1621	0.0046	0.0074	0.0044	0.0858	0.0073	0.0045	0.0043	0.0039	0.1141	0.0995	0.0072	0.0097	0.006	0.024	0.0063	0.0117	0.1901
2	rs72848564	141712922	1.07	0.542615033110665	1.94	0.0157887033265428	0.205017303981157	0.00340237842037429	0.1336	0.075	0.0049	0.0029	0.0056	0.0034	0.0039	0.0144	0.1625	0.0046	0.0075	0.0043	0.0859	0.0072	0.0045	0.0043	0.0039	0.114	0.0995	0.0071	0.0098	0.006	0.024	0.0062	0.0119	0.1899
2	rs16845015	141713836	1.07	0.542615033110665	1.94	0.0157887033265428	0.25500160710782	0.00396812343301607	0.1343	0.0742	0.0048	0.0028	0.0056	0.0036	0.0038	0.0144	0.1635	0.0045	0.0075	0.0042	0.0863	0.0072	0.0045	0.0043	0.004	0.1138	0.0993	0.0069	0.0098	0.0059	0.0238	0.0062	0.0122	0.1897
2	rs12474609	141721142	1.07	0.542615033110665	1.94	0.0157887033265428	0.279715054191798	0.00291283292196839	0.1345	0.0735	0.0047	0.0027	0.0056	0.0036	0.0037	0.0145	0.1641	0.0044	0.0075	0.0041	0.0867	0.0071	0.0045	0.0043	0.004	0.1134	0.0992	0.0068	0.0098	0.0057	0.024	0.0061	0.0123	0.1899
2	rs80092872	141722881	1.07	0.542615033110665	1.94	0.0157887033265428	0.281171305789033	0.00294221606412984	0.1346	0.0734	0.0047	0.0027	0.0056	0.0036	0.0037	0.0145	0.1643	0.0043	0.0075	0.0041	0.0868	0.0071	0.0045	0.0042	0.004	0.1134	0.0993	0.0068	0.0098	0.0057	0.024	0.0061	0.0123	0.1899
2	rs12998565	141732765	1.07	0.542615033110665	1.94	0.0157887033265428	0.331851125801721	0.00400287224453246	0.1349	0.0734	0.0047	0.0027	0.0056	0.0036	0.0037	0.0145	0.1646	0.0043	0.0075	0.004	0.0865	0.0069	0.0045	0.0042	0.004	0.1131	0.0994	0.0067	0.0098	0.0057	0.0239	0.0061	0.0124	0.1904
2	rs111647191	141737084	1.07	0.542615033110665	1.93	0.0183364304120797	0.38083451887849	0.00359667183243641	0.135	0.0732	0.0047	0.0027	0.0056	0.0037	0.0037	0.0146	0.1647	0.0044	0.0074	0.004	0.0863	0.0069	0.0045	0.0042	0.004	0.1124	0.0995	0.0067	0.0099	0.0056	0.0238	0.0061	0.0125	0.1906
2	rs13032395	141737303	1.07	0.542615033110665	1.96	0.0115782121750397	0.390989236613075	0.00410810071452174	0.1351	0.0732	0.0047	0.0027	0.0056	0.0037	0.0037	0.0146	0.1648	0.0044	0.0074	0.004	0.0862	0.0069	0.0045	0.0042	0.004	0.1123	0.0995	0.0068	0.0099	0.0056	0.0238	0.0061	0.0125	0.1907
2	rs12478629	141742579	1.08	0.496867270490283	1.95	0.0135455391204581	0.405022985507764	0.0107828068519291	0.1352	0.0732	0.0046	0.0029	0.0057	0.0038	0.0037	0.0146	0.1652	0.0048	0.0073	0.0039	0.085	0.0068	0.0045	0.0041	0.0041	0.112	0.0998	0.0068	0.0103	0.0054	0.0237	0.0061	0.0127	0.1906
2	rs11683012	141754461	1.08	0.496867270490283	1.95	0.0135455391204581	0.45388627906894	0.0180566899876586	0.1354	0.0732	0.0046	0.0031	0.0057	0.0038	0.0037	0.0147	0.1655	0.005	0.0073	0.0039	0.0842	0.0067	0.0045	0.004	0.0042	0.1118	0.0998	0.0069	0.0106	0.0053	0.0236	0.0061	0.0128	0.1906
2	rs72849528	141764012	1.08	0.496867270490283	1.94	0.0157887033265428	0.4705177675469	0.0137188720866614	0.1354	0.0728	0.0047	0.0031	0.0057	0.0038	0.0038	0.0147	0.1667	0.0051	0.0071	0.0039	0.0842	0.0067	0.0046	0.004	0.0042	0.1112	0.0992	0.0067	0.0106	0.0053	0.0235	0.0061	0.013	0.1907
2	rs36111569	141764700	1.08	0.496867270490283	1.94	0.0157887033265428	0.470272872114362	0.0137188720866614	0.1354	0.0728	0.0047	0.0031	0.0058	0.0038	0.0038	0.0147	0.1667	0.0051	0.0071	0.0039	0.0842	0.0067	0.0046	0.004	0.0042	0.1112	0.0992	0.0067	0.0106	0.0053	0.0235	0.0061	0.013	0.1907
2	rs7607347	141766952	1.08	0.496867270490283	1.94	0.0157887033265428	0.470334090155122	0.0140521706072025	0.1354	0.0728	0.0047	0.0031	0.0058	0.0038	0.0038	0.0147	0.1667	0.0051	0.0071	0.0039	0.0842	0.0067	0.0046	0.004	0.0042	0.1112	0.0992	0.0067	0.0107	0.0053	0.0235	0.0061	0.013	0.1907
2	rs75995642	141773450	1.08	0.496867270490283	1.94	0.0157887033265428	0.481230669575788	0.0132589918451705	0.1354	0.0728	0.0047	0.0031	0.0057	0.0038	0.0037	0.0147	0.1669	0.0051	0.0071	0.0039	0.0841	0.0067	0.0046	0.0039	0.0042	0.1112	0.0992	0.0066	0.0106	0.0053	0.0235	0.0061	0.013	0.1907
2	rs79386904	141773523	1.08	0.496867270490283	1.94	0.0157887033265428	0.481106868103731	0.0132264445026222	0.1354	0.0728	0.0047	0.0031	0.0057	0.0038	0.0037	0.0147	0.1669	0.0051	0.0071	0.0039	0.0841	0.0067	0.0046	0.0039	0.0042	0.1112	0.0992	0.0066	0.0106	0.0053	0.0235	0.0061	0.013	0.1907
2	rs79030974	141777030	1.08	0.496867270490283	1.94	0.0157887033265428	0.485511262528396	0.0129353284743232	0.1354	0.0728	0.0047	0.0031	0.0057	0.0038	0.0037	0.0147	0.167	0.0051	0.007	0.0039	0.0841	0.0067	0.0046	0.0039	0.0043	0.1112	0.0992	0.0066	0.0106	0.0053	0.0235	0.0061	0.013	0.1908
2	rs1525598	141779064	1.08	0.496867270490283	1.94	0.0157887033265428	0.477831754525051	0.0145596199269337	0.1355	0.0728	0.0047	0.0031	0.0057	0.0038	0.0037	0.0149	0.167	0.005	0.007	0.0038	0.0841	0.0067	0.0045	0.0039	0.0043	0.1112	0.0993	0.0066	0.0105	0.0053	0.0235	0.0061	0.013	0.1909
2	rs1880620	141782073	1.08	0.496867270490283	1.94	0.0157887033265428	0.513301024131838	0.0160281599278146	0.1354	0.0728	0.0047	0.0031	0.0057	0.0038	0.0037	0.0149	0.1671	0.005	0.0071	0.0038	0.084	0.0067	0.0045	0.0038	0.0042	0.1113	0.0994	0.0066	0.0105	0.0053	0.0235	0.0061	0.0131	0.1907
2	rs77771506	141784568	1.08	0.496867270490283	1.94	0.0157887033265428	0.528929892834228	0.0152851274436684	0.1354	0.0728	0.0047	0.0031	0.0057	0.0038	0.0037	0.0149	0.1671	0.005	0.0071	0.0038	0.084	0.0067	0.0045	0.0038	0.0042	0.1113	0.0994	0.0066	0.0105	0.0053	0.0235	0.0061	0.0131	0.1906
2	rs62173683	141788760	1.08	0.496867270490283	1.94	0.0157887033265428	0.548926853343169	0.0162797187862473	0.1353	0.0728	0.0047	0.0031	0.0057	0.0038	0.0038	0.0149	0.1671	0.005	0.0071	0.0038	0.0839	0.0067	0.0044	0.0038	0.0042	0.1113	0.0994	0.0067	0.0106	0.0054	0.0235	0.0061	0.0131	0.1905
2	rs114454601	141789516	1.08	0.496867270490283	1.94	0.0157887033265428	0.548729104111607	0.0156367713903019	0.1353	0.0728	0.0047	0.0031	0.0057	0.0037	0.0037	0.0149	0.167	0.005	0.0071	0.0038	0.0841	0.0067	0.0044	0.0038	0.0042	0.1113	0.0994	0.0067	0.0106	0.0054	0.0235	0.0061	0.0131	0.1905
2	rs77703682	141790926	1.08	0.496867270490283	1.93	0.0183364304120797	0.55779383179259	0.0164968815994975	0.1353	0.0728	0.0047	0.0031	0.0057	0.0037	0.0037	0.0149	0.167	0.005	0.0071	0.0038	0.084	0.0067	0.0044	0.0038	0.0042	0.1113	0.0994	0.0067	0.0107	0.0054	0.0235	0.0061	0.0132	0.1904
2	rs73962112	141795194	1.09	0.453749840114468	1.93	0.0183364304120797	0.780841377428732	0.0310627448679823	0.1343	0.0742	0.0049	0.0032	0.0058	0.0039	0.0037	0.0153	0.1663	0.0052	0.0071	0.0039	0.0831	0.0068	0.0046	0.0038	0.0045	0.1111	0.099	0.0068	0.011	0.0056	0.0231	0.0063	0.0137	0.1895
2	rs10186572	141795269	1.09	0.453749840114468	1.93	0.0183364304120797	0.794346744793121	0.0336175881502314	0.1341	0.0742	0.0049	0.0033	0.0058	0.0039	0.0037	0.0153	0.1661	0.0053	0.0071	0.0039	0.0831	0.0069	0.0046	0.0038	0.0046	0.1111	0.099	0.0068	0.011	0.0056	0.0231	0.0063	0.0137	0.1894
2	rs13033037	141795421	1.09	0.453749840114468	1.93	0.0183364304120797	0.883971905282115	0.0349557516974233	0.1335	0.0742	0.0049	0.0033	0.0057	0.0039	0.0036	0.0154	0.1657	0.0054	0.0071	0.0039	0.0832	0.0069	0.0047	0.0038	0.0046	0.1112	0.099	0.007	0.0111	0.0057	0.0232	0.0064	0.0139	0.1893
2	rs10210358	141795620	1.09	0.453749840114468	1.93	0.0183364304120797	0.94450414271654	0.037596035498479	0.1328	0.0741	0.005	0.0033	0.0057	0.0038	0.0036	0.0154	0.1653	0.0055	0.0071	0.004	0.0831	0.0069	0.0048	0.0039	0.0046	0.1116	0.0991	0.0071	0.0114	0.0059	0.0231	0.0065	0.0141	0.189
2	rs17588066	141796109	1.09	0.453749840114468	1.93	0.0183364304120797	1.17521294354022	0.0560455860480293	0.1329	0.0735	0.0055	0.0033	0.0058	0.0037	0.0035	0.0154	0.1651	0.0056	0.0073	0.0041	0.0821	0.0069	0.0046	0.0037	0.0046	0.1111	0.0996	0.0073	0.0113	0.0056	0.0235	0.0066	0.0143	0.1895
2	rs72981070	141798089	1.09	0.453749840114468	1.94	0.0157887033265428	1.27890468720439	0.0658619093009029	0.1328	0.0733	0.0058	0.0033	0.0059	0.0037	0.0035	0.0154	0.1648	0.0056	0.0074	0.0042	0.0819	0.007	0.0046	0.0036	0.0046	0.111	0.0996	0.0073	0.0113	0.0055	0.0236	0.0066	0.0144	0.1899
2	rs75082416	141798164	1.09	0.453749840114468	1.94	0.0157887033265428	1.30044557292024	0.0701710063148475	0.1327	0.0732	0.0058	0.0033	0.0059	0.0037	0.0035	0.0154	0.1648	0.0056	0.0075	0.0042	0.0818	0.007	0.0046	0.0036	0.0046	0.111	0.0996	0.0073	0.0112	0.0055	0.0236	0.0066	0.0144	0.1899
2	rs17588199	141798761	1.09	0.453749840114468	1.95	0.0135455391204581	1.34933779456733	0.0780922886293486	0.1327	0.0732	0.0058	0.0033	0.0059	0.0037	0.0036	0.0154	0.1646	0.0056	0.0075	0.0042	0.0817	0.007	0.0046	0.0036	0.0046	0.111	0.0997	0.0073	0.0112	0.0055	0.0236	0.0067	0.0144	0.19
2	rs78792458	141799636	1.09	0.453749840114468	1.95	0.0135455391204581	1.39040319238482	0.0804614915184349	0.1327	0.0732	0.0059	0.0033	0.0059	0.0037	0.0036	0.0154	0.1644	0.0056	0.0075	0.0042	0.0815	0.007	0.0047	0.0036	0.0046	0.111	0.0997	0.0073	0.0112	0.0055	0.0236	0.0068	0.0144	0.19
2	rs2091302	141799879	1.09	0.453749840114468	1.96	0.0115782121750397	1.39011032786193	0.0808342760944891	0.1326	0.0732	0.006	0.0033	0.0059	0.0037	0.0036	0.0154	0.1643	0.0056	0.0075	0.0042	0.0815	0.007	0.0047	0.0036	0.0046	0.1111	0.0997	0.0073	0.0113	0.0055	0.0236	0.0068	0.0144	0.1901
2	rs1474406	141800073	1.09	0.453749840114468	1.96	0.0115782121750397	1.41773989200997	0.0817318068571982	0.1327	0.0733	0.0059	0.0033	0.0059	0.0037	0.0035	0.0154	0.1642	0.0056	0.0075	0.0042	0.0816	0.007	0.0047	0.0035	0.0046	0.111	0.0998	0.0074	0.0113	0.0055	0.0235	0.0068	0.0144	0.1902
2	rs80101136	141803565	1.1	0.413206464175836	1.97	0.00985962558069203	1.56293970009538	0.122594449126753	0.1327	0.0732	0.0059	0.0033	0.0059	0.0037	0.0035	0.0155	0.1641	0.0056	0.0075	0.0042	0.0815	0.007	0.0046	0.0035	0.0045	0.1111	0.0996	0.0074	0.0112	0.0055	0.0234	0.0068	0.0145	0.1902
2	rs115359758	141804323	1.12	0.339600448506511	1.95	0.0135455391204581	1.35513453326666	0.130501977774154	0.1327	0.0729	0.0058	0.0034	0.006	0.0038	0.0035	0.0156	0.1635	0.0058	0.0075	0.0041	0.0813	0.0071	0.0046	0.0034	0.0045	0.1121	0.0997	0.0075	0.0112	0.0055	0.0233	0.0065	0.0146	0.1904
2	rs12622517	141811867	1.14	0.275532638758866	1.95	0.0135455391204581	1.74624787509924	0.382817168902082	0.1325	0.0716	0.0051	0.0042	0.0058	0.0045	0.0037	0.0164	0.1605	0.0061	0.0073	0.0038	0.0815	0.0069	0.0041	0.0029	0.0035	0.1162	0.1007	0.0084	0.0098	0.0053	0.0224	0.0048	0.0151	0.1929
2	rs16845255	141818657	1.14	0.275532638758866	1.95	0.0135455391204581	1.73872768661005	0.396281241577212	0.1325	0.0716	0.0051	0.0042	0.0058	0.0045	0.0037	0.0164	0.1605	0.0061	0.0073	0.0038	0.0814	0.007	0.0041	0.0029	0.0035	0.1162	0.1007	0.0084	0.0098	0.0053	0.0224	0.0047	0.0151	0.193
2	rs7559327	141822622	1.14	0.275532638758866	1.95	0.0135455391204581	1.68923373966195	0.35129316611684	0.1327	0.0716	0.0051	0.0042	0.0058	0.0045	0.0037	0.0164	0.1604	0.0061	0.0073	0.0038	0.0815	0.007	0.0041	0.0029	0.0035	0.1162	0.1007	0.0084	0.0098	0.0053	0.0224	0.0047	0.0152	0.193
2	rs34992589	141829763	1.14	0.275532638758866	1.95	0.0135455391204581	1.71665676757599	0.379757912824782	0.1327	0.0715	0.0051	0.0042	0.0058	0.0045	0.0037	0.0164	0.1602	0.0061	0.0073	0.0037	0.0815	0.0069	0.0041	0.0029	0.0035	0.1163	0.1007	0.0085	0.0099	0.0053	0.0224	0.0047	0.0151	0.1932
2	rs7602546	141839252	1.14	0.275532638758866	1.94	0.0157887033265428	1.67657322389205	0.345577435925207	0.1327	0.0714	0.0051	0.0042	0.0058	0.0044	0.0037	0.0163	0.1601	0.0061	0.0073	0.0037	0.0816	0.0069	0.0041	0.0029	0.0035	0.1166	0.1007	0.0085	0.0099	0.0053	0.0224	0.0047	0.0151	0.1934
2	rs75639444	141844528	1.14	0.275532638758866	1.94	0.0157887033265428	1.66915999805041	0.305627763977358	0.1327	0.0711	0.0051	0.0041	0.0057	0.0043	0.0036	0.0164	0.1603	0.006	0.0074	0.0038	0.0816	0.0068	0.0041	0.0029	0.0033	0.1165	0.1006	0.0088	0.0101	0.0053	0.0223	0.0047	0.015	0.1937
2	rs78855870	141845357	1.14	0.275532638758866	1.93	0.0183364304120797	1.64003838987921	0.274908181287383	0.1328	0.0709	0.0051	0.004	0.0057	0.0043	0.0036	0.0164	0.1604	0.006	0.0075	0.0039	0.0817	0.0068	0.0041	0.0029	0.0032	0.1165	0.1005	0.0089	0.0102	0.0054	0.0223	0.0046	0.015	0.1939
2	rs78728929	141850541	1.14	0.275532638758866	1.93	0.0183364304120797	1.66801250968166	0.275834932290775	0.1328	0.0708	0.0051	0.004	0.0056	0.0042	0.0035	0.0164	0.1604	0.006	0.0075	0.0039	0.0817	0.0068	0.004	0.0029	0.0031	0.1165	0.1004	0.009	0.0103	0.0054	0.0223	0.0046	0.0149	0.1941
2	rs72851295	141857815	1.14	0.275532638758866	1.93	0.0183364304120797	1.66592688266181	0.245101988245849	0.1328	0.0707	0.005	0.004	0.0056	0.0042	0.0035	0.0164	0.1605	0.0059	0.0075	0.0039	0.0818	0.0067	0.004	0.0029	0.0031	0.1165	0.1004	0.009	0.0103	0.0055	0.0223	0.0047	0.0149	0.1942
2	rs10048631	141859861	1.14	0.275532638758866	1.92	0.0212190116555535	1.65946731250499	0.237544541087902	0.1328	0.0706	0.005	0.004	0.0056	0.0042	0.0035	0.0164	0.1605	0.0059	0.0075	0.0039	0.0818	0.0067	0.0039	0.0028	0.0031	0.1165	0.1004	0.0091	0.0104	0.0055	0.0223	0.0047	0.0149	0.1942
2	rs79929612	141863425	1.14	0.275532638758866	1.92	0.0212190116555535	1.60842168658441	0.235777369120738	0.1328	0.0707	0.005	0.004	0.0056	0.0042	0.0035	0.0164	0.1605	0.0059	0.0075	0.0039	0.0819	0.0067	0.0041	0.0028	0.0031	0.1165	0.1003	0.0091	0.0102	0.0055	0.0223	0.0046	0.0149	0.1943
2	rs112043850	141870078	1.14	0.275532638758866	1.93	0.0183364304120797	1.69091037097815	0.246891155610143	0.1327	0.0707	0.005	0.004	0.0056	0.0042	0.0035	0.0164	0.1605	0.0059	0.0076	0.0039	0.0817	0.0067	0.0041	0.0028	0.0031	0.1162	0.1002	0.0094	0.0103	0.0055	0.0223	0.0046	0.0149	0.1945
2	rs116792882	141878395	1.14	0.275532638758866	1.92	0.0212190116555535	1.81078444638888	0.240203226171442	0.1325	0.0712	0.0048	0.004	0.0055	0.0041	0.0034	0.0164	0.1603	0.0059	0.0077	0.004	0.082	0.0065	0.0041	0.0027	0.0031	0.1157	0.0998	0.0101	0.0104	0.0056	0.0223	0.0044	0.0148	0.195
2	rs12691592	141878501	1.14	0.275532638758866	1.92	0.0212190116555535	1.80713611721756	0.236108390666358	0.1325	0.0712	0.0048	0.004	0.0055	0.0041	0.0034	0.0164	0.1603	0.0059	0.0077	0.004	0.082	0.0065	0.0041	0.0027	0.0031	0.1157	0.0998	0.0101	0.0104	0.0056	0.0223	0.0044	0.0148	0.195
2	rs16845479	141881224	1.14	0.275532638758866	1.92	0.0212190116555535	1.81142853274845	0.22179471331905	0.1324	0.0712	0.0048	0.004	0.0055	0.0041	0.0034	0.0164	0.1604	0.0059	0.0078	0.004	0.0821	0.0065	0.0041	0.0027	0.0031	0.1156	0.0997	0.0102	0.0104	0.0056	0.0223	0.0044	0.0148	0.1952
2	rs10186101	141881959	1.13	0.306408690300974	1.92	0.0212190116555535	1.81099913306045	0.202612107960775	0.1325	0.0706	0.0047	0.004	0.0055	0.004	0.0034	0.0163	0.16	0.0059	0.0078	0.004	0.0826	0.0063	0.0041	0.0028	0.0032	0.1156	0.0997	0.0103	0.0104	0.0056	0.0224	0.0045	0.0148	0.1954
2	rs75661778	141888789	1.13	0.306408690300974	1.92	0.0212190116555535	2.43428496609222	0.203978145198767	0.1328	0.0701	0.0046	0.004	0.0053	0.0038	0.0031	0.0162	0.1603	0.0058	0.0079	0.004	0.0828	0.0057	0.0037	0.0026	0.0034	0.1161	0.0993	0.0109	0.0106	0.0054	0.0224	0.0046	0.0151	0.1962
2	rs79040973	141893542	1.13	0.306408690300974	1.91	0.0244682236684294	2.50512687523316	0.192104727748342	0.1332	0.0702	0.0046	0.0039	0.0053	0.0037	0.003	0.0162	0.1602	0.0057	0.0079	0.004	0.0827	0.0057	0.0037	0.0025	0.0033	0.1164	0.0989	0.011	0.0106	0.0054	0.0224	0.0048	0.0151	0.1962
2	rs72853319	141904724	1.13	0.306408690300974	1.91	0.0244682236684294	2.5536252127788	0.185239708348714	0.1336	0.0704	0.0046	0.0037	0.0052	0.0036	0.0029	0.0162	0.1602	0.0057	0.0079	0.004	0.0828	0.0057	0.0036	0.0024	0.0032	0.1167	0.0985	0.011	0.0106	0.0054	0.0224	0.0049	0.0152	0.196
2	rs10204206	141911930	1.13	0.306408690300974	1.9	0.0281172319502089	2.55566722706378	0.182396111102832	0.1337	0.0705	0.0047	0.0036	0.0052	0.0036	0.0029	0.0162	0.1602	0.0057	0.008	0.004	0.0828	0.0057	0.0036	0.0024	0.0032	0.1168	0.0983	0.0111	0.0106	0.0054	0.0224	0.0049	0.0153	0.196
2	rs62172451	141914514	1.13	0.306408690300974	1.9	0.0281172319502089	2.52030397800599	0.189020323484929	0.1338	0.0705	0.0047	0.0036	0.0052	0.0036	0.0029	0.0162	0.1601	0.0057	0.008	0.004	0.0828	0.0058	0.0036	0.0023	0.0032	0.1168	0.0983	0.0111	0.0106	0.0054	0.0224	0.005	0.0153	0.196
2	rs6760324	141916380	1.13	0.306408690300974	1.9	0.0281172319502089	2.45596918292677	0.175653502228685	0.134	0.0705	0.0047	0.0036	0.0052	0.0035	0.0029	0.0162	0.1601	0.0056	0.008	0.004	0.0827	0.0059	0.0036	0.0023	0.0031	0.1169	0.0982	0.0111	0.0106	0.0054	0.0224	0.0051	0.0152	0.196
2	rs12151516	141918457	1.13	0.306408690300974	1.9	0.0281172319502089	2.44328311877321	0.170283492808381	0.134	0.0705	0.0047	0.0036	0.0052	0.0035	0.0029	0.0162	0.1601	0.0056	0.008	0.004	0.0827	0.0059	0.0036	0.0022	0.0031	0.1169	0.0983	0.0111	0.0106	0.0054	0.0224	0.0051	0.0151	0.196
2	rs75985359	141918805	1.13	0.306408690300974	1.9	0.0281172319502089	2.44020363229843	0.169295433701399	0.134	0.0705	0.0047	0.0036	0.0052	0.0035	0.0029	0.0162	0.1601	0.0056	0.008	0.004	0.0827	0.0059	0.0036	0.0022	0.0031	0.1169	0.0983	0.0111	0.0106	0.0054	0.0224	0.0051	0.0151	0.196
2	rs34332358	141919819	1.13	0.306408690300974	1.9	0.0281172319502089	2.39027458465465	0.169196738310377	0.1341	0.0705	0.0047	0.0036	0.0052	0.0035	0.0029	0.0162	0.16	0.0056	0.008	0.004	0.0828	0.0059	0.0036	0.0023	0.0031	0.117	0.0982	0.0111	0.0106	0.0054	0.0224	0.0051	0.0151	0.1959
2	rs1033283	141921632	1.14	0.275532638758866	1.9	0.0281172319502089	2.37182595902277	0.159623183808191	0.1343	0.0707	0.0047	0.0035	0.0052	0.0035	0.0028	0.0162	0.1599	0.0057	0.0079	0.004	0.0828	0.0058	0.0035	0.0022	0.003	0.1171	0.0984	0.0111	0.0105	0.0054	0.0224	0.0051	0.015	0.1959
2	rs112642132	141930393	1.14	0.275532638758866	1.89	0.0322004798625665	2.45525727087502	0.143678453793877	0.1343	0.0708	0.0047	0.0035	0.0052	0.0034	0.0028	0.0162	0.1598	0.0057	0.0079	0.0039	0.0827	0.0058	0.0034	0.0022	0.0029	0.1172	0.0984	0.0111	0.0105	0.0054	0.0224	0.0054	0.0149	0.1962
2	rs78168146	141937011	1.14	0.275532638758866	1.89	0.0322004798625665	2.40888619829652	0.136209492044999	0.1344	0.0709	0.0047	0.0035	0.0051	0.0034	0.0028	0.0162	0.1598	0.0057	0.0079	0.0039	0.0828	0.0057	0.0034	0.0022	0.0029	0.1172	0.0984	0.0111	0.0105	0.0054	0.0224	0.0054	0.0147	0.1963
2	rs7424161	141942235	1.13	0.306408690300974	1.89	0.0322004798625665	2.43310177388492	0.136940671652922	0.1344	0.0709	0.0047	0.0035	0.0051	0.0034	0.0028	0.0162	0.1598	0.0057	0.0078	0.0039	0.0827	0.0057	0.0034	0.0021	0.0029	0.1172	0.0984	0.0111	0.0105	0.0055	0.0224	0.0054	0.0147	0.1965
2	rs75990426	141947619	1.14	0.275532638758866	1.89	0.0322004798625665	2.51360820584206	0.0932049453446459	0.1342	0.0707	0.0049	0.0034	0.005	0.0032	0.0027	0.0159	0.1602	0.0057	0.0078	0.0039	0.0831	0.0055	0.0033	0.0021	0.0028	0.1173	0.0979	0.0113	0.0104	0.0055	0.0226	0.0056	0.0146	0.1973
2	rs78656933	141948377	1.14	0.275532638758866	1.88	0.0367535648830228	2.64370362754643	0.089598786029296	0.1338	0.0705	0.005	0.0032	0.0049	0.003	0.0025	0.0157	0.1606	0.0058	0.0079	0.0039	0.0832	0.0055	0.0033	0.002	0.0027	0.1173	0.0978	0.0114	0.0103	0.0056	0.0227	0.0057	0.0145	0.1981
2	rs1518805	141951944	1.14	0.275532638758866	1.88	0.0367535648830228	2.7252898053535	0.0917871177191262	0.1336	0.0704	0.0051	0.0031	0.0049	0.0029	0.0024	0.0156	0.1608	0.0058	0.008	0.004	0.0833	0.0054	0.0033	0.0019	0.0027	0.1173	0.0977	0.0115	0.0102	0.0056	0.0228	0.0057	0.0145	0.1985
2	rs79471138	141955975	1.14	0.275532638758866	1.88	0.0367535648830228	2.72700514526303	0.0881258425092781	0.1334	0.0706	0.0051	0.0031	0.0049	0.0028	0.0023	0.0155	0.1608	0.0058	0.008	0.004	0.0831	0.0054	0.0033	0.0019	0.0027	0.1173	0.0976	0.0115	0.0101	0.0057	0.0228	0.0057	0.0145	0.1988
2	rs79518676	141958204	1.14	0.275532638758866	1.87	0.04181310425502	2.7257798692313	0.0872005922721465	0.1334	0.0706	0.0051	0.0031	0.005	0.0028	0.0023	0.0155	0.1609	0.0058	0.008	0.004	0.083	0.0054	0.0034	0.0019	0.0027	0.1173	0.0976	0.0115	0.0101	0.0057	0.0228	0.0057	0.0145	0.1989
2	rs16845603	141962864	1.14	0.275532638758866	1.87	0.04181310425502	2.75990426046585	0.0877398470770927	0.1333	0.0708	0.0051	0.0031	0.005	0.0028	0.0023	0.0154	0.1608	0.0057	0.008	0.004	0.0829	0.0054	0.0034	0.0019	0.0027	0.1173	0.0975	0.0115	0.0101	0.0057	0.0229	0.0057	0.0145	0.199
2	rs300353	141967308	1.14	0.275532638758866	1.86	0.047416592333268	2.77467360676762	0.0893655689929195	0.1332	0.0709	0.0051	0.0031	0.005	0.0027	0.0023	0.0153	0.1608	0.0057	0.008	0.0041	0.0828	0.0054	0.0034	0.0019	0.0027	0.1172	0.0974	0.0116	0.01	0.0058	0.0229	0.0057	0.0145	0.1992
2	rs12617787	141996255	1.15	0.246899131395369	1.85	0.0536022520271762	2.50405241292816	0.0738721523756238	0.1337	0.0706	0.0051	0.0029	0.0054	0.0022	0.0021	0.0145	0.163	0.0048	0.0079	0.0041	0.0817	0.0055	0.0033	0.0017	0.0027	0.1172	0.097	0.0114	0.0098	0.0059	0.0233	0.0054	0.0143	0.2015
2	rs77115620	141998641	1.15	0.246899131395369	1.83	0.0678757074061657	2.50488809345624	0.0738721523756238	0.1337	0.0706	0.0051	0.0028	0.0054	0.0022	0.0021	0.0144	0.163	0.0048	0.0079	0.004	0.0817	0.0055	0.0033	0.0017	0.0027	0.1172	0.097	0.0114	0.0098	0.0059	0.0233	0.0054	0.0143	0.2016
2	rs654180	142008500	1.15	0.246899131395369	1.83	0.0678757074061657	2.4891441544375	0.0856672111235445	0.1339	0.0706	0.005	0.0027	0.0055	0.0021	0.002	0.0142	0.1632	0.0048	0.0079	0.004	0.0816	0.0055	0.0033	0.0018	0.0027	0.1173	0.0969	0.0113	0.0098	0.0059	0.0234	0.0054	0.0144	0.2018
2	rs384507	142013612	1.15	0.246899131395369	1.83	0.0678757074061657	2.40440583369281	0.0789034504929872	0.1342	0.0708	0.0049	0.0027	0.0056	0.002	0.002	0.0139	0.1636	0.0048	0.0079	0.004	0.0816	0.0054	0.0032	0.0018	0.0026	0.1176	0.0969	0.0112	0.0096	0.0059	0.0234	0.0052	0.0143	0.202
2	rs79015011	142025475	1.15	0.246899131395369	1.83	0.0678757074061657	2.46095437383947	0.0867394334356721	0.1342	0.0706	0.0049	0.0027	0.0057	0.0019	0.0019	0.0138	0.1641	0.0047	0.0079	0.0041	0.0812	0.0054	0.0032	0.0018	0.0026	0.1177	0.0969	0.0111	0.0095	0.0059	0.0234	0.0048	0.0144	0.2024
2	rs74736827	142030583	1.15	0.246899131395369	1.83	0.0678757074061657	2.48616582870899	0.089598786029296	0.1342	0.0706	0.0049	0.0027	0.0057	0.0019	0.0019	0.0138	0.1643	0.0047	0.008	0.0041	0.0811	0.0054	0.0032	0.0018	0.0026	0.1177	0.0969	0.0111	0.0095	0.006	0.0234	0.0047	0.0144	0.2025
2	rs16845744	142035262	1.15	0.246899131395369	1.83	0.0678757074061657	2.5149230106773	0.0924949556582326	0.1342	0.0705	0.0049	0.0027	0.0057	0.0019	0.0018	0.0138	0.1644	0.0047	0.008	0.0041	0.081	0.0054	0.0032	0.0018	0.0026	0.1177	0.0969	0.0111	0.0095	0.006	0.0234	0.0046	0.0144	0.2026
2	rs114430944	142039754	1.15	0.246899131395369	1.83	0.0678757074061657	2.5220984260973	0.0944724422579487	0.1342	0.0705	0.0049	0.0026	0.0058	0.0019	0.0018	0.0138	0.1645	0.0047	0.008	0.0041	0.081	0.0054	0.0032	0.0018	0.0026	0.1177	0.0969	0.0111	0.0095	0.006	0.0234	0.0045	0.0144	0.2026
2	rs2679451	142053453	1.15	0.246899131395369	1.82	0.0760422202337298	2.58744296007586	0.104852248394759	0.1343	0.0705	0.0049	0.0026	0.0058	0.0019	0.0018	0.0138	0.1648	0.0046	0.008	0.0042	0.0808	0.0055	0.0032	0.0018	0.0026	0.1177	0.0968	0.011	0.0094	0.006	0.0234	0.0043	0.0145	0.2028
2	rs300342	142058031	1.15	0.246899131395369	1.82	0.0760422202337298	2.59745797794523	0.104026197581515	0.1343	0.0704	0.0049	0.0026	0.0059	0.0018	0.0018	0.0138	0.1648	0.0045	0.008	0.0042	0.0808	0.0055	0.0032	0.0018	0.0026	0.1178	0.0969	0.011	0.0094	0.006	0.0234	0.0043	0.0145	0.2028
2	rs59411990	142059019	1.15	0.246899131395369	1.82	0.0760422202337298	2.59673360254426	0.103861291198418	0.1343	0.0704	0.0049	0.0026	0.0059	0.0018	0.0018	0.0138	0.1649	0.0045	0.008	0.0042	0.0808	0.0055	0.0032	0.0018	0.0026	0.1178	0.0969	0.011	0.0094	0.006	0.0234	0.0043	0.0145	0.2028
2	rs17602834	142077308	1.15	0.246899131395369	1.82	0.0760422202337298	2.30348507999805	0.110704851781014	0.1343	0.0705	0.005	0.0026	0.006	0.0018	0.0019	0.0138	0.1653	0.0047	0.0079	0.0043	0.0804	0.0056	0.0031	0.0021	0.0026	0.1175	0.0968	0.0112	0.0093	0.0059	0.0236	0.0041	0.0142	0.2027
2	rs10178342	142078147	1.15	0.246899131395369	1.82	0.0760422202337298	1.75972768715107	0.122945873456319	0.1336	0.07	0.0052	0.0023	0.0062	0.0016	0.002	0.0133	0.1661	0.0047	0.0076	0.0043	0.0791	0.0062	0.003	0.0024	0.0026	0.1187	0.0977	0.0113	0.0094	0.0055	0.024	0.004	0.0135	0.203
2	rs975365	142083889	1.14	0.275532638758866	1.82	0.0760422202337298	1.72403794369495	0.110451525745496	0.1338	0.0697	0.0053	0.0025	0.0061	0.0014	0.0018	0.0131	0.1662	0.0046	0.0073	0.0043	0.0793	0.0063	0.0028	0.0024	0.0023	0.12	0.0982	0.0116	0.0095	0.0051	0.0235	0.0039	0.0131	0.2031
2	rs57789931	142085018	1.14	0.275532638758866	1.83	0.0678757074061657	1.63330408233195	0.122418878471943	0.1336	0.0695	0.0053	0.0025	0.0061	0.0015	0.0018	0.013	0.1666	0.0045	0.0073	0.0043	0.0793	0.0063	0.0029	0.0024	0.0024	0.12	0.0982	0.0115	0.0095	0.0051	0.0235	0.0039	0.0131	0.2031
2	rs2714187	142089370	1.14	0.275532638758866	1.83	0.0678757074061657	1.55306594564514	0.163897230217901	0.1331	0.0692	0.0054	0.0025	0.0061	0.0015	0.0018	0.0131	0.1667	0.0054	0.0074	0.0043	0.0797	0.0063	0.0029	0.0024	0.0024	0.1198	0.0982	0.0115	0.0095	0.005	0.0235	0.0039	0.0129	0.2028
2	rs115567304	142090147	1.14	0.275532638758866	1.84	0.0604088827715036	1.54961039560895	0.156443977835024	0.1331	0.0692	0.0054	0.0025	0.0061	0.0015	0.0018	0.0131	0.1667	0.0053	0.0074	0.0043	0.0798	0.0063	0.0029	0.0024	0.0024	0.1197	0.0982	0.0115	0.0095	0.005	0.0235	0.0039	0.0129	0.2028
2	rs116826316	142090259	1.14	0.275532638758866	1.84	0.0604088827715036	1.54950880392281	0.157308779897678	0.1331	0.0692	0.0054	0.0025	0.0061	0.0015	0.0018	0.0131	0.1667	0.0053	0.0074	0.0043	0.0798	0.0063	0.0029	0.0024	0.0024	0.1197	0.0982	0.0115	0.0095	0.005	0.0235	0.0039	0.0129	0.2028
2	rs4954895	142094007	1.14	0.275532638758866	1.84	0.0604088827715036	1.5636531126052	0.150059708613022	0.1325	0.0693	0.0054	0.0025	0.0061	0.0016	0.0019	0.013	0.1668	0.0053	0.0074	0.0044	0.0799	0.0064	0.0029	0.0024	0.0025	0.1197	0.0981	0.0115	0.0096	0.005	0.0234	0.0039	0.0129	0.2028
2	rs72846008	142095491	1.14	0.275532638758866	1.85	0.0536022520271762	1.50323447725946	0.140802799448455	0.1327	0.0693	0.0054	0.0025	0.006	0.0016	0.0019	0.013	0.1671	0.0052	0.0073	0.0044	0.0798	0.0065	0.003	0.0024	0.0024	0.1198	0.0981	0.0116	0.0094	0.005	0.0232	0.0039	0.0129	0.2028
2	rs4536594	142099499	1.14	0.275532638758866	1.85	0.0536022520271762	1.52297505079282	0.142655642474505	0.1327	0.0694	0.0054	0.0025	0.006	0.0016	0.0019	0.013	0.1671	0.0052	0.0073	0.0044	0.0797	0.0065	0.003	0.0024	0.0024	0.1198	0.0981	0.0116	0.0094	0.005	0.0232	0.0039	0.0129	0.2028
2	rs79654743	142113274	1.14	0.275532638758866	1.84	0.0604088827715036	1.53895643862882	0.129335498023477	0.1326	0.0693	0.0055	0.0025	0.006	0.0016	0.0019	0.013	0.1675	0.0052	0.0073	0.0044	0.0796	0.0065	0.003	0.0024	0.0025	0.1198	0.0982	0.0116	0.0095	0.005	0.0231	0.0038	0.0129	0.2025
2	rs16845910	142117626	1.14	0.275532638758866	1.84	0.0604088827715036	1.54067955878298	0.129604341022581	0.1325	0.0692	0.0055	0.0025	0.006	0.0017	0.0019	0.0131	0.1674	0.0052	0.0073	0.0044	0.0796	0.0066	0.003	0.0024	0.0025	0.1199	0.0983	0.0116	0.0096	0.005	0.0231	0.0037	0.0129	0.2024
2	rs72846096	142130116	1.14	0.275532638758866	1.84	0.0604088827715036	1.62606279203151	0.116075670936253	0.1325	0.0691	0.0057	0.0025	0.006	0.0017	0.0019	0.0132	0.1677	0.0051	0.0072	0.0047	0.0797	0.0065	0.003	0.0025	0.0025	0.1197	0.0982	0.0117	0.0097	0.005	0.0231	0.0038	0.0128	0.202
2	rs72846101	142134095	1.14	0.275532638758866	1.84	0.0604088827715036	1.71950247743996	0.114189142361528	0.1324	0.0689	0.0058	0.0025	0.0059	0.0017	0.0019	0.0131	0.168	0.0051	0.0072	0.0049	0.0794	0.0066	0.003	0.0025	0.0024	0.1196	0.0981	0.0117	0.0098	0.0049	0.023	0.0038	0.0128	0.202
2	rs77306004	142138525	1.14	0.275532638758866	1.84	0.0604088827715036	1.73428446391734	0.117368653990586	0.1324	0.0689	0.0058	0.0025	0.0059	0.0017	0.0019	0.0131	0.168	0.0051	0.0072	0.0049	0.0794	0.0066	0.003	0.0025	0.0024	0.1196	0.0981	0.0117	0.0098	0.0049	0.023	0.0038	0.0128	0.202
2	rs80114115	142139649	1.14	0.275532638758866	1.84	0.0604088827715036	1.68546346353506	0.113079909501204	0.1325	0.0689	0.0058	0.0025	0.0059	0.0017	0.0019	0.0131	0.168	0.0051	0.0072	0.0049	0.0795	0.0066	0.003	0.0025	0.0024	0.1197	0.0981	0.0117	0.0098	0.0049	0.023	0.0037	0.0126	0.2019
2	rs79814546	142142927	1.14	0.275532638758866	1.84	0.0604088827715036	1.69636346796431	0.109945540879204	0.1326	0.069	0.0058	0.0025	0.0059	0.0017	0.0019	0.0131	0.168	0.0051	0.0072	0.0049	0.0795	0.0066	0.0029	0.0025	0.0024	0.1198	0.0981	0.0117	0.0098	0.0049	0.023	0.0037	0.0126	0.2019
2	rs62165753	142146200	1.14	0.275532638758866	1.88	0.0367535648830228	1.64667871479302	0.127637644228946	0.1326	0.0689	0.0058	0.0025	0.0059	0.0017	0.0019	0.013	0.1681	0.0051	0.0072	0.0049	0.0795	0.0067	0.003	0.0024	0.0024	0.1198	0.0981	0.0118	0.0098	0.0049	0.023	0.0036	0.0126	0.2018
2	rs12469827	142146394	1.14	0.275532638758866	1.89	0.0322004798625665	1.64283861397914	0.131672330810134	0.1326	0.0689	0.0058	0.0025	0.0059	0.0017	0.0019	0.013	0.1681	0.0051	0.0072	0.0049	0.0795	0.0067	0.003	0.0024	0.0024	0.1198	0.0981	0.0118	0.0098	0.0049	0.023	0.0036	0.0126	0.2018
2	rs4245855	142149328	1.14	0.275532638758866	1.89	0.0322004798625665	1.63030272841796	0.131672330810134	0.1325	0.0689	0.0058	0.0025	0.0059	0.0017	0.0019	0.013	0.1684	0.0051	0.0072	0.0048	0.0797	0.0068	0.003	0.0024	0.0024	0.1198	0.098	0.0118	0.0099	0.0048	0.023	0.0036	0.0126	0.2015
2	rs75025630	142149861	1.14	0.275532638758866	1.89	0.0322004798625665	1.62554599590337	0.13032226683604	0.1325	0.0689	0.0058	0.0025	0.0059	0.0017	0.0019	0.013	0.1685	0.0051	0.0072	0.0048	0.0798	0.0068	0.003	0.0024	0.0024	0.1197	0.098	0.0118	0.0099	0.0048	0.023	0.0036	0.0126	0.2015
2	rs4346320	142150285	1.14	0.275532638758866	1.89	0.0322004798625665	1.61182075568741	0.13077171605386	0.1325	0.0689	0.0058	0.0025	0.0059	0.0017	0.0019	0.013	0.1685	0.0051	0.0072	0.0048	0.0798	0.0068	0.003	0.0024	0.0024	0.1197	0.098	0.0116	0.0099	0.0049	0.023	0.0036	0.0126	0.2015
2	rs78946158	142152653	1.14	0.275532638758866	1.89	0.0322004798625665	1.60646581127056	0.13077171605386	0.1325	0.0689	0.0058	0.0025	0.0059	0.0017	0.0019	0.013	0.1685	0.0051	0.0072	0.0048	0.0799	0.0068	0.003	0.0024	0.0024	0.1197	0.098	0.0116	0.0099	0.0049	0.023	0.0036	0.0126	0.2014
2	rs4292040	142157145	1.15	0.246899131395369	1.89	0.0322004798625665	1.58705647194454	0.147044299516954	0.1327	0.069	0.0059	0.0023	0.006	0.0017	0.0019	0.013	0.1685	0.0052	0.0072	0.0048	0.0802	0.0068	0.003	0.0024	0.0024	0.1197	0.0977	0.0117	0.01	0.0047	0.0231	0.0036	0.0124	0.2012
2	rs11687134	142158186	1.15	0.246899131395369	1.89	0.0322004798625665	1.58040088624579	0.115903683580575	0.1326	0.069	0.0059	0.0023	0.006	0.0017	0.0019	0.013	0.1685	0.0051	0.0072	0.0048	0.0803	0.0069	0.003	0.0024	0.0024	0.1198	0.0976	0.0117	0.0101	0.0047	0.0232	0.0036	0.0124	0.2011
2	rs6429872	142166561	1.15	0.246899131395369	1.89	0.0322004798625665	1.54433082425438	0.11011410358038	0.1324	0.0689	0.006	0.0023	0.006	0.0017	0.0019	0.013	0.1686	0.0051	0.0071	0.0049	0.0805	0.0069	0.0031	0.0025	0.0023	0.1199	0.0977	0.0117	0.0101	0.0047	0.023	0.0035	0.0123	0.2009
2	rs78643775	142167451	1.15	0.246899131395369	1.89	0.0322004798625665	1.52964345509241	0.103696486231095	0.1323	0.0689	0.006	0.0022	0.006	0.0017	0.002	0.013	0.1686	0.0051	0.0071	0.0048	0.0805	0.007	0.0031	0.0025	0.0023	0.12	0.0978	0.0117	0.0102	0.0047	0.023	0.0035	0.0123	0.2009
2	rs76409881	142170876	1.15	0.246899131395369	1.89	0.0322004798625665	1.44715583158607	0.156539983186341	0.1308	0.0693	0.0063	0.0018	0.0064	0.0016	0.0022	0.0136	0.1694	0.0047	0.0068	0.0047	0.0808	0.008	0.0032	0.0026	0.0019	0.121	0.0986	0.0119	0.0105	0.0041	0.0224	0.0031	0.0113	0.2003
2	rs62167982	142175497	1.14	0.275532638758866	1.89	0.0322004798625665	1.78348406390066	0.168210892011601	0.1301	0.0695	0.0064	0.0016	0.0066	0.0015	0.0023	0.0139	0.1698	0.0045	0.0065	0.0047	0.0809	0.0085	0.0032	0.0026	0.0018	0.1215	0.0989	0.012	0.0107	0.0039	0.0221	0.0027	0.0109	0.2
2	rs66815658	142175896	1.14	0.275532638758866	1.89	0.0322004798625665	1.78711581775862	0.172364936005545	0.1301	0.0696	0.0064	0.0016	0.0067	0.0015	0.0023	0.0139	0.1698	0.0045	0.0065	0.0047	0.0809	0.0085	0.0032	0.0026	0.0018	0.1215	0.0989	0.012	0.0107	0.0039	0.0221	0.0027	0.0109	0.2
2	rs7607894	142182111	1.14	0.275532638758866	1.89	0.0322004798625665	1.84567776484096	0.21694550675944	0.1299	0.0694	0.0064	0.0016	0.0067	0.0015	0.0023	0.0139	0.1698	0.0045	0.0065	0.0045	0.081	0.0085	0.0032	0.0026	0.0017	0.1224	0.0988	0.012	0.011	0.0038	0.0221	0.0027	0.0109	0.1997
2	rs62167991	142186960	1.14	0.275532638758866	1.89	0.0322004798625665	1.84427332009955	0.215015704964201	0.1299	0.0694	0.0064	0.0016	0.0067	0.0015	0.0023	0.0139	0.1698	0.0045	0.0065	0.0045	0.081	0.0085	0.0033	0.0026	0.0017	0.1224	0.0988	0.012	0.011	0.0038	0.0221	0.0026	0.0109	0.1997
2	rs7599907	142191075	1.14	0.275532638758866	1.89	0.0322004798625665	1.87319181238682	0.227223649507809	0.1298	0.0692	0.0065	0.0016	0.0065	0.0015	0.0024	0.0139	0.1699	0.0045	0.0065	0.0045	0.0811	0.0085	0.0033	0.0026	0.0017	0.1226	0.0986	0.012	0.0111	0.0038	0.0222	0.0026	0.0109	0.1997
2	rs4309525	142199346	1.14	0.275532638758866	1.89	0.0322004798625665	1.88362700712951	0.209048413889045	0.1298	0.0692	0.0065	0.0015	0.0065	0.0015	0.0024	0.0139	0.1699	0.0045	0.0065	0.0046	0.0811	0.0085	0.0033	0.0026	0.0017	0.1226	0.0985	0.012	0.0111	0.0039	0.0222	0.0026	0.0109	0.1995
2	rs78166900	142209792	1.14	0.275532638758866	1.89	0.0322004798625665	1.92424923904813	0.220066526812829	0.1301	0.069	0.0066	0.0015	0.0065	0.0014	0.0024	0.0139	0.1697	0.0045	0.0064	0.0048	0.081	0.0087	0.0034	0.0027	0.0017	0.1227	0.0984	0.0121	0.0112	0.004	0.0223	0.0027	0.0109	0.1988
2	rs6753877	142210528	1.14	0.275532638758866	1.89	0.0322004798625665	1.9391735932993	0.219850814886909	0.1301	0.069	0.0066	0.0015	0.0065	0.0014	0.0024	0.0139	0.1696	0.0045	0.0064	0.0048	0.081	0.0087	0.0034	0.0027	0.0017	0.1227	0.0983	0.0121	0.0112	0.0041	0.0224	0.0027	0.0109	0.1987
2	rs72848062	142212674	1.14	0.275532638758866	1.9	0.0281172319502089	1.92797667044798	0.186462995942521	0.1301	0.069	0.0066	0.0015	0.0065	0.0014	0.0024	0.0139	0.1696	0.0045	0.0064	0.0048	0.081	0.0087	0.0035	0.0027	0.0017	0.1227	0.0984	0.0121	0.0112	0.0041	0.0224	0.0027	0.0109	0.1987
2	rs79862258	142213578	1.14	0.275532638758866	1.91	0.0244682236684294	1.9222768819059	0.196451224054656	0.1301	0.0689	0.0066	0.0015	0.0065	0.0014	0.0024	0.0139	0.1696	0.0045	0.0064	0.0048	0.081	0.0087	0.0035	0.0027	0.0017	0.1227	0.0984	0.0121	0.0112	0.0041	0.0224	0.0027	0.0109	0.1986
2	rs13018345	142224865	1.15	0.246899131395369	1.91	0.0244682236684294	1.77452248613575	0.155102107123548	0.1299	0.0681	0.0066	0.0016	0.0059	0.0015	0.0028	0.0143	0.1691	0.0041	0.0064	0.0048	0.0815	0.0085	0.0035	0.0029	0.0019	0.1232	0.0991	0.0118	0.0113	0.0045	0.0223	0.0029	0.0111	0.1976
2	rs12618990	142228325	1.15	0.246899131395369	1.92	0.0212190116555535	1.65353652540973	0.17976918329865	0.1298	0.0678	0.0064	0.0016	0.0058	0.0016	0.0029	0.0143	0.1694	0.004	0.0064	0.0048	0.0814	0.0085	0.0036	0.0029	0.0019	0.1231	0.0992	0.0118	0.0114	0.0047	0.0221	0.003	0.0111	0.1979
2	rs6429888	142232633	1.15	0.246899131395369	1.93	0.0183364304120797	1.11531408110842	0.13484240717599	0.1299	0.0677	0.0058	0.0017	0.0058	0.0016	0.0029	0.0143	0.17	0.0039	0.0062	0.0049	0.0813	0.0085	0.0037	0.003	0.0019	0.1228	0.0993	0.0117	0.0115	0.0049	0.022	0.0031	0.011	0.1981
2	rs17613870	142235081	1.15	0.246899131395369	1.93	0.0183364304120797	1.09084930813702	0.138499183774223	0.1298	0.0676	0.0058	0.0017	0.0057	0.0016	0.003	0.0143	0.1699	0.004	0.0062	0.0049	0.0812	0.0087	0.0038	0.003	0.0019	0.1227	0.0991	0.0118	0.0115	0.0049	0.0219	0.0032	0.011	0.1981
2	rs6738081	142236956	1.15	0.246899131395369	1.93	0.0183364304120797	1.06757083779594	0.118320283111515	0.1297	0.0676	0.0058	0.0018	0.0057	0.0016	0.003	0.0143	0.17	0.0039	0.0062	0.0049	0.0814	0.0087	0.004	0.003	0.002	0.1227	0.0991	0.0118	0.0115	0.0049	0.0216	0.0031	0.011	0.1981
2	rs4430882	142242577	1.15	0.246899131395369	1.93	0.0183364304120797	1.03760241333709	0.123561772776244	0.1294	0.0676	0.0057	0.0018	0.0056	0.0017	0.0031	0.0144	0.1698	0.004	0.0062	0.0049	0.0809	0.0089	0.0043	0.003	0.002	0.1223	0.0992	0.0118	0.0115	0.0049	0.0215	0.0032	0.011	0.1985
2	rs74526839	142244572	1.15	0.246899131395369	1.94	0.0157887033265428	1.05061655430652	0.0836901834674393	0.1293	0.0674	0.0058	0.0018	0.0056	0.0017	0.0031	0.0146	0.1697	0.0039	0.0062	0.0049	0.081	0.0089	0.0043	0.003	0.002	0.1223	0.0991	0.0117	0.0115	0.005	0.0215	0.0032	0.011	0.1985
2	rs79090878	142244635	1.15	0.246899131395369	1.95	0.0135455391204581	1.04877838393165	0.0841447710698921	0.1293	0.0673	0.0058	0.0018	0.0056	0.0017	0.0031	0.0146	0.1697	0.0039	0.0062	0.0049	0.081	0.0089	0.0043	0.003	0.002	0.1223	0.0992	0.0117	0.0115	0.005	0.0216	0.0032	0.011	0.1985
2	rs17549958	142253260	1.15	0.246899131395369	1.95	0.0135455391204581	1.00849674227101	0.0979121601905018	0.1292	0.067	0.0059	0.0018	0.0056	0.0018	0.0032	0.0146	0.1695	0.0039	0.0062	0.005	0.0812	0.0089	0.0044	0.003	0.002	0.1223	0.0991	0.0117	0.0116	0.005	0.0216	0.0033	0.0109	0.1984
2	rs116331283	142256488	1.15	0.246899131395369	1.95	0.0135455391204581	1.006430661063	0.0904559840929823	0.1291	0.067	0.0059	0.0018	0.0056	0.0018	0.0032	0.0146	0.1695	0.0039	0.0062	0.005	0.0812	0.0089	0.0044	0.003	0.0021	0.1223	0.0991	0.0117	0.0117	0.0051	0.0216	0.0033	0.0109	0.1984
2	rs1483139	142291951	1.15	0.246899131395369	1.95	0.0135455391204581	1.07003958134158	0.0956668466215838	0.1287	0.0665	0.0062	0.002	0.0055	0.0022	0.0036	0.0147	0.1688	0.0039	0.006	0.0051	0.0818	0.0091	0.0046	0.003	0.0021	0.1221	0.099	0.0115	0.0119	0.0053	0.0217	0.0035	0.0106	0.1979
2	rs77364942	142296704	1.15	0.246899131395369	1.95	0.0135455391204581	1.05289418173545	0.0681412792066994	0.1286	0.0665	0.0062	0.002	0.0055	0.0022	0.0036	0.0147	0.1687	0.0039	0.006	0.0052	0.0818	0.0091	0.0046	0.003	0.0021	0.1221	0.099	0.0115	0.0119	0.0053	0.0217	0.0035	0.0106	0.1979
2	rs59864851	142303739	1.15	0.246899131395369	1.95	0.0135455391204581	1.08410181572383	0.0748819943490468	0.1286	0.0664	0.0062	0.002	0.0055	0.0022	0.0036	0.0148	0.1686	0.004	0.0059	0.0052	0.0817	0.0091	0.0046	0.0031	0.0022	0.122	0.099	0.0116	0.012	0.0053	0.0218	0.0035	0.0107	0.1978
2	rs72853564	142305481	1.15	0.246899131395369	1.95	0.0135455391204581	1.07569100831882	0.0716562263313227	0.1286	0.0664	0.0062	0.002	0.0055	0.0022	0.0036	0.0148	0.1686	0.0039	0.0059	0.0052	0.0817	0.009	0.0046	0.0031	0.0022	0.1222	0.099	0.0115	0.012	0.0053	0.0218	0.0035	0.0107	0.1978
2	rs72853583	142309015	1.15	0.246899131395369	1.95	0.0135455391204581	1.07374698432068	0.0686289413063837	0.1286	0.0664	0.0062	0.002	0.0055	0.0022	0.0036	0.0148	0.1686	0.0039	0.0059	0.0052	0.0817	0.009	0.0046	0.0031	0.0022	0.1222	0.099	0.0115	0.012	0.0053	0.0218	0.0035	0.0107	0.1978
2	rs80117654	142312886	1.15	0.246899131395369	1.95	0.0135455391204581	1.08224032825833	0.0610688546371162	0.1285	0.0664	0.0063	0.002	0.0054	0.0022	0.0036	0.0148	0.1686	0.0039	0.0059	0.0052	0.0818	0.009	0.0046	0.0031	0.0022	0.1221	0.0991	0.0116	0.012	0.0053	0.0218	0.0035	0.0107	0.1977
2	rs13030953	142314253	1.15	0.246899131395369	1.95	0.0135455391204581	1.09796997222528	0.0675164185192702	0.1285	0.0664	0.0063	0.002	0.0054	0.0022	0.0036	0.0148	0.1685	0.0039	0.0059	0.0052	0.0818	0.009	0.0046	0.0031	0.0022	0.1221	0.0991	0.0116	0.012	0.0053	0.0218	0.0035	0.0107	0.1977
2	rs80254574	142340145	1.15	0.246899131395369	1.95	0.0135455391204581	1.18575943088262	0.0705940384961114	0.128	0.0664	0.0064	0.0021	0.0053	0.0023	0.0037	0.0147	0.168	0.0039	0.0059	0.0053	0.0822	0.0091	0.0047	0.0032	0.0023	0.1217	0.0994	0.0116	0.0121	0.0054	0.0218	0.0035	0.0107	0.1977
2	rs11681928	142350130	1.15	0.246899131395369	1.95	0.0135455391204581	1.24886670145243	0.0728679626828336	0.1277	0.0665	0.0064	0.0023	0.0053	0.0023	0.0038	0.0147	0.1677	0.0039	0.0059	0.0053	0.0824	0.0091	0.0047	0.0032	0.0023	0.1212	0.0995	0.0116	0.0122	0.0054	0.0218	0.0035	0.0107	0.1977
2	rs79272324	142350168	1.15	0.246899131395369	1.95	0.0135455391204581	1.24783580195645	0.0727964518298534	0.1277	0.0665	0.0064	0.0023	0.0053	0.0023	0.0038	0.0147	0.1677	0.0039	0.0059	0.0053	0.0824	0.0091	0.0047	0.0032	0.0023	0.1212	0.0995	0.0116	0.0122	0.0054	0.0218	0.0035	0.0107	0.1977
2	rs12615851	142351962	1.15	0.246899131395369	1.95	0.0135455391204581	1.23932003046117	0.0660677823225773	0.1277	0.0665	0.0064	0.0023	0.0053	0.0023	0.0038	0.0147	0.1677	0.0039	0.0059	0.0053	0.0825	0.0091	0.0047	0.0032	0.0023	0.1212	0.0995	0.0116	0.0122	0.0054	0.0218	0.0035	0.0107	0.1977
2	rs78571755	142363699	1.15	0.246899131395369	1.95	0.0135455391204581	1.31198360393174	0.0404895755339638	0.1271	0.0662	0.0065	0.0024	0.0052	0.0024	0.004	0.0147	0.1677	0.0039	0.0059	0.0053	0.0829	0.009	0.0047	0.0034	0.0024	0.121	0.0996	0.0116	0.0123	0.0054	0.0218	0.0036	0.0106	0.1973
2	rs16846586	142368703	1.15	0.246899131395369	1.95	0.0135455391204581	1.3761772107842	0.0555343001299485	0.127	0.0661	0.0066	0.0025	0.0052	0.0024	0.0041	0.0147	0.1677	0.0039	0.0059	0.0054	0.0831	0.009	0.0047	0.0035	0.0024	0.1209	0.0996	0.0116	0.0123	0.0054	0.0219	0.0036	0.0106	0.1972
2	rs13431255	142369074	1.15	0.246899131395369	1.94	0.0157887033265428	1.34355041544986	0.0491941152509978	0.1269	0.0661	0.0065	0.0024	0.0052	0.0024	0.0041	0.0147	0.168	0.0039	0.0059	0.0053	0.083	0.009	0.0046	0.0035	0.0024	0.121	0.0996	0.0116	0.0123	0.0054	0.0219	0.0036	0.0106	0.1974
2	rs76630473	142375722	1.16	0.220431575918666	1.94	0.0157887033265428	0.918581655485817	0.1069284058188	0.1262	0.0666	0.0067	0.0023	0.0051	0.0026	0.0038	0.0163	0.1643	0.0042	0.0061	0.0056	0.0845	0.0093	0.005	0.0036	0.0023	0.1231	0.0992	0.0106	0.0132	0.0053	0.0227	0.0041	0.0099	0.1941
2	rs79701424	142377856	1.16	0.220431575918666	1.94	0.0157887033265428	0.886419669945535	0.121105112509789	0.1262	0.0667	0.0067	0.0023	0.0051	0.0026	0.0038	0.0165	0.1638	0.0043	0.0061	0.0057	0.0847	0.0093	0.0051	0.0036	0.0023	0.1233	0.0992	0.0105	0.0133	0.0053	0.0229	0.0042	0.0099	0.1937
2	rs400197	142381682	1.16	0.220431575918666	1.94	0.0157887033265428	0.891078271767596	0.144330712889343	0.1262	0.0667	0.0068	0.0024	0.0051	0.0026	0.0038	0.0168	0.1634	0.0043	0.0061	0.0057	0.0849	0.0093	0.0052	0.0036	0.0023	0.1232	0.0991	0.0105	0.0133	0.0053	0.023	0.0043	0.0097	0.1934
2	rs10928113	142384387	1.16	0.220431575918666	1.94	0.0157887033265428	0.914607552572534	0.198949632167087	0.1259	0.0666	0.0069	0.0023	0.0051	0.0026	0.0038	0.0172	0.1628	0.0044	0.0062	0.0058	0.085	0.0094	0.0055	0.0037	0.0023	0.1231	0.0989	0.0105	0.0134	0.0053	0.0229	0.0044	0.0098	0.1933
2	rs13008705	142406689	1.15	0.246899131395369	1.94	0.0157887033265428	0.465997253925749	0.304193935517477	0.1265	0.0673	0.0061	0.0023	0.0052	0.0027	0.0038	0.018	0.1618	0.0045	0.0062	0.0059	0.0855	0.0094	0.0056	0.0038	0.0023	0.1223	0.0963	0.0104	0.0134	0.0056	0.0248	0.0046	0.0096	0.193
2	rs1437352	142408609	1.16	0.220431575918666	1.94	0.0157887033265428	0.462833406710549	0.311262928174853	0.1265	0.0673	0.006	0.0023	0.0052	0.0027	0.0037	0.018	0.1617	0.0045	0.0062	0.0059	0.0855	0.0096	0.0056	0.0038	0.0023	0.1223	0.0963	0.0104	0.0134	0.0056	0.0248	0.0046	0.0096	0.1928
2	rs2196598	142414531	1.15	0.246899131395369	1.94	0.0157887033265428	0.380338600705514	0.333123263135579	0.1266	0.0674	0.006	0.0023	0.0052	0.0027	0.0034	0.0181	0.1618	0.0045	0.0062	0.0059	0.0857	0.0095	0.0057	0.0037	0.0023	0.1222	0.0963	0.0104	0.0134	0.0056	0.0249	0.0047	0.0096	0.1929
2	rs72980199	142431367	1.15	0.246899131395369	1.94	0.0157887033265428	0.375233341580133	0.367337785812469	0.1268	0.0672	0.0058	0.0022	0.0052	0.0026	0.0033	0.0183	0.1615	0.0045	0.0063	0.006	0.0857	0.0096	0.0057	0.0038	0.0022	0.1222	0.096	0.0102	0.0135	0.0057	0.0252	0.0047	0.0098	0.1931
2	rs115424748	142431893	1.15	0.246899131395369	1.94	0.0157887033265428	0.373921553439976	0.368221072650091	0.1269	0.0671	0.0057	0.0022	0.0052	0.0026	0.0033	0.0184	0.1615	0.0046	0.0063	0.006	0.0857	0.0096	0.0057	0.0038	0.0022	0.1221	0.096	0.0102	0.0135	0.0057	0.0252	0.0047	0.0098	0.1932
2	rs164975	142434913	1.15	0.246899131395369	1.91	0.0244682236684294	0.374631814912959	0.375689610904021	0.127	0.0669	0.0057	0.0022	0.0052	0.0026	0.0033	0.0184	0.1614	0.0046	0.0063	0.006	0.0858	0.0096	0.0057	0.0037	0.0022	0.122	0.096	0.0102	0.0135	0.0058	0.0252	0.0047	0.0098	0.1933
2	rs72846578	142435465	1.15	0.246899131395369	1.91	0.0244682236684294	0.371577120496086	0.373279883002207	0.1269	0.0669	0.0057	0.0022	0.0052	0.0026	0.0033	0.0184	0.1614	0.0046	0.0063	0.006	0.0858	0.0096	0.0057	0.0038	0.0022	0.122	0.0959	0.0102	0.0135	0.0058	0.0252	0.0047	0.0098	0.1932
2	rs12373842	142457157	1.15	0.246899131395369	1.91	0.0244682236684294	0.359218533201353	0.479358734994368	0.1269	0.0669	0.0054	0.0022	0.0054	0.0026	0.0033	0.0187	0.162	0.0047	0.0064	0.0059	0.0858	0.0096	0.0057	0.0038	0.0022	0.1218	0.095	0.0104	0.0137	0.0059	0.026	0.0048	0.0099	0.192
2	rs74598322	142459762	1.15	0.246899131395369	1.91	0.0244682236684294	0.353146127408864	0.471917710091798	0.127	0.0669	0.0054	0.0022	0.0054	0.0026	0.0033	0.0187	0.162	0.0047	0.0064	0.0059	0.0858	0.0096	0.0057	0.0038	0.0023	0.1218	0.0949	0.0104	0.0137	0.0059	0.026	0.0048	0.0099	0.192
2	rs115469019	142467582	1.15	0.246899131395369	1.91	0.0244682236684294	0.358576826478593	0.490917372843148	0.1271	0.067	0.0055	0.0022	0.0054	0.0026	0.0033	0.019	0.162	0.0047	0.0064	0.006	0.0855	0.0096	0.0057	0.0038	0.0023	0.1217	0.0946	0.0103	0.0137	0.0059	0.0261	0.0048	0.0099	0.1917
2	rs17801458	142468472	1.15	0.246899131395369	1.91	0.0244682236684294	0.360610918395079	0.493920519340683	0.1271	0.0671	0.0055	0.0022	0.0054	0.0026	0.0033	0.019	0.162	0.0047	0.0064	0.006	0.0855	0.0096	0.0057	0.0038	0.0023	0.1217	0.0946	0.0103	0.0137	0.0059	0.0261	0.0048	0.0099	0.1917
2	rs1347659	142478064	1.15	0.246899131395369	1.91	0.0244682236684294	0.399978310104196	0.607994716606952	0.1274	0.067	0.0054	0.0022	0.0055	0.0027	0.0034	0.0194	0.162	0.0049	0.0065	0.0061	0.0848	0.0096	0.0058	0.0039	0.0023	0.1217	0.094	0.0103	0.0138	0.006	0.0262	0.0049	0.0098	0.1913
2	rs10496892	142478672	1.15	0.246899131395369	1.91	0.0244682236684294	0.390486662700519	0.596803402320768	0.1275	0.0673	0.0054	0.0021	0.0054	0.0027	0.0032	0.0194	0.1621	0.0047	0.0064	0.0061	0.0849	0.0095	0.0058	0.004	0.0023	0.1218	0.0941	0.0103	0.0138	0.006	0.0261	0.0049	0.0098	0.1913
2	rs2118272	142486771	1.16	0.220431575918666	1.91	0.0244682236684294	0.372666619341738	0.626465909119728	0.1274	0.0668	0.0054	0.0023	0.0056	0.0028	0.0031	0.0196	0.1626	0.0048	0.0067	0.0061	0.0855	0.0095	0.0054	0.004	0.0025	0.122	0.0931	0.0101	0.0143	0.0058	0.0266	0.0049	0.0097	0.1904
2	rs874295	142488592	1.17	0.196050020118376	1.91	0.0244682236684294	0.303060280429161	0.638512268324058	0.1278	0.0667	0.0052	0.0024	0.0056	0.0028	0.003	0.0197	0.1626	0.005	0.0067	0.0062	0.0854	0.0096	0.0053	0.0039	0.0025	0.1228	0.0933	0.01	0.0142	0.0058	0.0267	0.0049	0.0094	0.1896
2	rs754943	142488678	1.16	0.220431575918666	1.91	0.0244682236684294	0.301837583595973	0.64389950814924	0.1279	0.0666	0.0052	0.0023	0.0058	0.0028	0.003	0.0197	0.1627	0.005	0.0067	0.0063	0.0855	0.0096	0.0053	0.0039	0.0024	0.1228	0.0929	0.01	0.0142	0.0058	0.0267	0.0049	0.0094	0.1895
2	rs1813194	142489811	1.16	0.220431575918666	1.91	0.0244682236684294	0.290520349073085	0.654559034165071	0.1279	0.0666	0.0051	0.0023	0.0058	0.0027	0.0029	0.0198	0.163	0.005	0.0066	0.0062	0.0855	0.0097	0.0051	0.0038	0.0025	0.1232	0.0925	0.01	0.0142	0.0058	0.0267	0.0049	0.0093	0.1896
2	rs77005944	142493732	1.16	0.220431575918666	1.91	0.0244682236684294	0.273930694238871	0.672021350757585	0.1279	0.0666	0.0051	0.0023	0.0059	0.0027	0.0029	0.02	0.1631	0.0051	0.0064	0.0062	0.0854	0.0097	0.005	0.0038	0.0026	0.123	0.0928	0.01	0.0143	0.0058	0.0269	0.0049	0.0092	0.1892
2	rs13023050	142496643	1.17	0.196050020118376	1.89	0.0322004798625665	0.256879313349416	0.662323342378111	0.1282	0.0666	0.005	0.0023	0.006	0.0027	0.0029	0.0202	0.1628	0.0051	0.0062	0.0061	0.0853	0.0098	0.005	0.0037	0.0026	0.1233	0.0927	0.0099	0.0143	0.0059	0.0269	0.0048	0.009	0.1896
2	rs10469560	142496985	1.17	0.196050020118376	1.89	0.0322004798625665	0.250693741192344	0.69462557120094	0.1284	0.0666	0.005	0.0023	0.0062	0.0027	0.0029	0.0203	0.1627	0.0048	0.0063	0.0061	0.0853	0.0097	0.005	0.0037	0.0027	0.1232	0.0927	0.0098	0.0143	0.0059	0.027	0.0047	0.0089	0.1898
2	rs10171630	142500561	1.17	0.196050020118376	1.89	0.0322004798625665	0.437252940174778	0.852451332081512	0.1288	0.0637	0.0044	0.0025	0.0065	0.0025	0.0029	0.0221	0.1662	0.0053	0.0065	0.0062	0.084	0.0104	0.0051	0.0035	0.0031	0.1229	0.0921	0.0095	0.0141	0.0064	0.0273	0.0046	0.0082	0.188
2	rs1036506	142504546	1.17	0.196050020118376	1.88	0.0367535648830228	0.447172389195477	0.833894142453842	0.1282	0.064	0.0043	0.0025	0.0064	0.0026	0.003	0.0225	0.1665	0.0054	0.0065	0.0061	0.0839	0.0103	0.0051	0.0036	0.0033	0.1227	0.0925	0.0094	0.014	0.0064	0.0273	0.0045	0.0084	0.1877
2	rs77901909	142504788	1.17	0.196050020118376	1.88	0.0367535648830228	0.443298491708996	0.83034709218031	0.1282	0.064	0.0043	0.0025	0.0064	0.0026	0.003	0.0225	0.1665	0.0054	0.0065	0.0061	0.0839	0.0103	0.0051	0.0036	0.0033	0.1227	0.0925	0.0094	0.014	0.0064	0.0273	0.0045	0.0084	0.1877
2	rs62168670	142507423	1.17	0.196050020118376	1.88	0.0367535648830228	0.422725279028079	0.820801291799713	0.1282	0.064	0.0043	0.0025	0.0064	0.0026	0.003	0.0224	0.1667	0.0054	0.0065	0.006	0.0839	0.0104	0.005	0.0036	0.0033	0.1226	0.0926	0.0095	0.014	0.0063	0.0273	0.0044	0.0084	0.1876
2	rs1437348	142509698	1.17	0.196050020118376	1.88	0.0367535648830228	0.41348207095789	0.80790546290699	0.128	0.0642	0.0044	0.0025	0.0064	0.0026	0.003	0.0223	0.1669	0.0054	0.0065	0.006	0.0837	0.0104	0.0049	0.0036	0.0033	0.1228	0.0927	0.0094	0.0139	0.0064	0.0273	0.0044	0.0084	0.1876
2	rs10928120	142513131	1.17	0.196050020118376	1.88	0.0367535648830228	0.381827339362784	0.795969626999015	0.128	0.0642	0.0044	0.0025	0.0063	0.0026	0.003	0.0222	0.1669	0.0053	0.0065	0.0059	0.0837	0.0105	0.005	0.0036	0.0033	0.1234	0.0927	0.0094	0.0138	0.0063	0.0272	0.0044	0.0084	0.1875
2	rs906646	142515592	1.17	0.196050020118376	1.88	0.0367535648830228	0.31015396216658	0.76493391825314	0.1282	0.0641	0.0044	0.0025	0.0063	0.0026	0.003	0.0221	0.1673	0.0053	0.0065	0.0057	0.0837	0.0105	0.0051	0.0036	0.0033	0.1235	0.0927	0.0094	0.0136	0.0063	0.0272	0.0043	0.0084	0.1875
2	rs16847064	142518602	1.18	0.173671271070618	1.88	0.0367535648830228	0.164328226937805	0.634006759949058	0.1293	0.0641	0.0041	0.0025	0.0063	0.0022	0.0026	0.0218	0.1696	0.0052	0.0067	0.0051	0.0868	0.0105	0.0053	0.003	0.0032	0.1249	0.0919	0.0085	0.0126	0.0058	0.0273	0.0037	0.0088	0.1853
2	rs72847478	142522188	1.18	0.173671271070618	1.88	0.0367535648830228	0.15728548973433	0.560005215498061	0.1299	0.0641	0.0042	0.0025	0.0068	0.0019	0.0023	0.0216	0.1701	0.0052	0.0067	0.0046	0.0891	0.0107	0.0058	0.0028	0.0033	0.1243	0.0927	0.0082	0.0117	0.0056	0.0271	0.0034	0.0092	0.1832
2	rs75716583	142523863	1.18	0.173671271070618	1.88	0.0367535648830228	0.159978077324727	0.577836324899899	0.1299	0.0641	0.0042	0.0025	0.0068	0.0019	0.0023	0.0216	0.1701	0.0052	0.0067	0.0046	0.0891	0.0107	0.0058	0.0028	0.0033	0.1243	0.0927	0.0082	0.0117	0.0056	0.0271	0.0034	0.0092	0.1832
2	rs1866024	142524373	1.18	0.173671271070618	1.88	0.0367535648830228	0.16183404935416	0.589084750770878	0.1299	0.0641	0.0042	0.0025	0.0068	0.0019	0.0023	0.0216	0.1701	0.0052	0.0067	0.0046	0.0891	0.0107	0.0058	0.0028	0.0033	0.1243	0.0927	0.0082	0.0117	0.0056	0.0271	0.0034	0.0092	0.1832
2	rs6720157	142533220	1.18	0.173671271070618	1.88	0.0367535648830228	0.192400648996143	0.623860547113899	0.1299	0.0641	0.0041	0.0025	0.0069	0.0019	0.0023	0.0217	0.1701	0.0051	0.0068	0.0046	0.0892	0.0108	0.0058	0.0028	0.0034	0.1241	0.093	0.0082	0.0117	0.0056	0.027	0.0034	0.0092	0.183
2	rs16847151	142535388	1.18	0.173671271070618	1.88	0.0367535648830228	0.200617962624286	0.618801881233253	0.1298	0.0642	0.0043	0.0025	0.0069	0.0019	0.0023	0.0217	0.1702	0.005	0.0068	0.0046	0.0892	0.0107	0.0058	0.0027	0.0034	0.1241	0.093	0.0082	0.0117	0.0056	0.027	0.0033	0.0094	0.1829
2	rs16847169	142540973	1.18	0.173671271070618	1.88	0.0367535648830228	0.224192606865423	0.619957293136555	0.1297	0.0642	0.0043	0.0025	0.0069	0.0018	0.0022	0.0218	0.1702	0.005	0.0068	0.0045	0.0892	0.0107	0.0058	0.0026	0.0034	0.1241	0.0932	0.0082	0.0117	0.0056	0.027	0.0033	0.0094	0.1828
2	rs11684178	142545909	1.17	0.196050020118376	1.87	0.04181310425502	0.223320854476989	0.596517098116417	0.1297	0.0642	0.0043	0.0025	0.0069	0.0018	0.0022	0.0218	0.1701	0.005	0.0068	0.0045	0.0893	0.0107	0.0058	0.0026	0.0034	0.1241	0.0931	0.0082	0.0117	0.0056	0.027	0.0033	0.0094	0.1828
2	rs76897920	142549946	1.17	0.196050020118376	1.87	0.04181310425502	0.229378711311798	0.607419602363929	0.1297	0.0642	0.0043	0.0025	0.0069	0.0018	0.0022	0.0218	0.17	0.005	0.0068	0.0045	0.0894	0.0106	0.0059	0.0026	0.0034	0.124	0.0931	0.0082	0.0117	0.0056	0.027	0.0033	0.0094	0.1828
2	rs34240047	142550869	1.17	0.196050020118376	1.86	0.047416592333268	0.226610146262367	0.60569503500225	0.1297	0.0641	0.0043	0.0025	0.0069	0.0018	0.0023	0.0218	0.17	0.005	0.0068	0.0045	0.0894	0.0106	0.0059	0.0026	0.0034	0.124	0.093	0.0082	0.0117	0.0057	0.027	0.0033	0.0094	0.1828
2	rs35811114	142560759	1.17	0.196050020118376	1.86	0.047416592333268	0.238355087245008	0.610440390441199	0.1297	0.0641	0.0044	0.0025	0.007	0.0018	0.0023	0.0219	0.17	0.005	0.0068	0.0045	0.0894	0.0106	0.0059	0.0026	0.0034	0.1239	0.093	0.0082	0.0117	0.0057	0.0271	0.0033	0.0094	0.1828
2	rs16847181	142565707	1.17	0.196050020118376	1.86	0.047416592333268	0.246907977656829	0.604976809046105	0.1297	0.0641	0.0044	0.0025	0.007	0.0018	0.0023	0.0219	0.17	0.005	0.0068	0.0045	0.0894	0.0105	0.0059	0.0026	0.0034	0.1239	0.093	0.0082	0.0117	0.0057	0.0271	0.0033	0.0094	0.1828
2	rs12990449	142567910	1.17	0.196050020118376	1.86	0.047416592333268	0.273328039337214	0.625452410096793	0.1297	0.0641	0.0045	0.0025	0.007	0.0018	0.0023	0.022	0.1699	0.0051	0.0068	0.0045	0.0895	0.0105	0.006	0.0026	0.0034	0.1237	0.093	0.0083	0.0117	0.0057	0.0271	0.0033	0.0095	0.1827
2	rs12468990	142568919	1.17	0.196050020118376	1.86	0.047416592333268	0.288608826123576	0.632554959098334	0.1297	0.0641	0.0045	0.0025	0.007	0.0018	0.0023	0.022	0.1699	0.0051	0.0068	0.0045	0.0895	0.0105	0.0061	0.0026	0.0034	0.1236	0.0929	0.0083	0.0117	0.0057	0.0271	0.0033	0.0095	0.1827
2	rs17815460	142569225	1.17	0.196050020118376	1.86	0.047416592333268	0.287703214195629	0.634297213320199	0.1297	0.0641	0.0045	0.0025	0.007	0.0018	0.0023	0.022	0.1699	0.0051	0.0068	0.0045	0.0895	0.0105	0.0061	0.0026	0.0034	0.1236	0.0929	0.0083	0.0117	0.0057	0.0271	0.0033	0.0095	0.1827
2	rs7584919	142572590	1.17	0.196050020118376	1.86	0.047416592333268	0.309856660511836	0.643025187885566	0.1298	0.0641	0.0046	0.0025	0.007	0.0018	0.0023	0.0219	0.1697	0.0051	0.0068	0.0045	0.0897	0.0105	0.0061	0.0026	0.0034	0.1233	0.093	0.0082	0.0117	0.0058	0.027	0.0033	0.0096	0.1828
2	rs7420527	142574470	1.17	0.196050020118376	1.85	0.0536022520271762	0.298913804004874	0.609720833152503	0.1299	0.0641	0.0046	0.0025	0.007	0.0018	0.0023	0.0219	0.1696	0.0051	0.0068	0.0046	0.09	0.0104	0.0061	0.0026	0.0034	0.1231	0.093	0.0082	0.0117	0.0058	0.027	0.0033	0.0096	0.1828
2	rs79565475	142581862	1.17	0.196050020118376	1.85	0.0536022520271762	0.300227636031881	0.591797827938016	0.13	0.0639	0.0048	0.0025	0.0069	0.0018	0.0023	0.0218	0.1689	0.005	0.0068	0.0048	0.0914	0.0104	0.0061	0.0025	0.0034	0.1224	0.093	0.008	0.0119	0.0057	0.0268	0.0034	0.0096	0.183
2	rs554965	142584472	1.17	0.196050020118376	1.85	0.0536022520271762	0.290807658705161	0.592941069461139	0.1301	0.064	0.0048	0.0025	0.0069	0.0018	0.0023	0.0217	0.1688	0.005	0.0068	0.0048	0.0915	0.0104	0.0061	0.0025	0.0034	0.1223	0.093	0.0079	0.0119	0.0057	0.0268	0.0034	0.0096	0.1831
2	rs10203168	142592185	1.18	0.173671271070618	1.84	0.0604088827715036	0.300276355216664	0.674377223607119	0.1302	0.0644	0.0048	0.0025	0.0068	0.0018	0.0022	0.0216	0.1687	0.0049	0.007	0.0049	0.092	0.0104	0.0061	0.0024	0.0034	0.1219	0.093	0.0079	0.0119	0.0057	0.0266	0.0035	0.0096	0.1831
2	rs1036399	142601693	1.18	0.173671271070618	1.84	0.0604088827715036	0.284190602919988	0.635023482503937	0.1302	0.0649	0.0048	0.0025	0.0066	0.0018	0.0021	0.0216	0.1682	0.0047	0.007	0.0048	0.0936	0.0103	0.0059	0.0023	0.0034	0.1217	0.0926	0.0078	0.012	0.0058	0.0265	0.0036	0.0095	0.1829
2	rs13018903	142608963	1.18	0.173671271070618	1.83	0.0678757074061657	0.268165609619048	0.619379523743221	0.1302	0.065	0.0048	0.0024	0.0065	0.0019	0.0021	0.0215	0.1682	0.0047	0.007	0.0047	0.0941	0.0102	0.0059	0.0023	0.0034	0.1217	0.0925	0.0078	0.012	0.0059	0.0264	0.0037	0.0095	0.1829
2	rs75687577	142616895	1.18	0.173671271070618	1.83	0.0678757074061657	0.253487065888716	0.527675634173482	0.1302	0.0649	0.0048	0.0025	0.0064	0.0018	0.0021	0.0215	0.1684	0.0046	0.007	0.0047	0.0943	0.0101	0.0058	0.0024	0.0034	0.1219	0.0923	0.0078	0.012	0.0059	0.0264	0.0037	0.0095	0.1829
2	rs112681156	142630661	1.18	0.173671271070618	1.83	0.0678757074061657	0.258854493725841	0.496244340074842	0.1304	0.0648	0.0048	0.0025	0.0063	0.0018	0.002	0.0213	0.1689	0.0044	0.007	0.0048	0.0946	0.01	0.0055	0.0025	0.0034	0.1228	0.0919	0.0079	0.0119	0.006	0.0262	0.0037	0.0094	0.1826
2	rs10168519	142631483	1.18	0.173671271070618	1.83	0.0678757074061657	0.261968530506889	0.51590092146246	0.1304	0.0648	0.0048	0.0025	0.0063	0.0018	0.002	0.0213	0.1689	0.0044	0.007	0.0048	0.0946	0.01	0.0055	0.0025	0.0034	0.1228	0.0919	0.0079	0.0119	0.006	0.0262	0.0037	0.0094	0.1826
2	rs10179057	142634907	1.18	0.173671271070618	1.82	0.0760422202337298	0.246732664408798	0.505017722189386	0.1303	0.0648	0.0047	0.0025	0.0062	0.0018	0.002	0.0211	0.1688	0.0044	0.007	0.0048	0.0948	0.01	0.0054	0.0025	0.0035	0.1231	0.0917	0.0079	0.0119	0.006	0.0262	0.0037	0.0094	0.1827
2	rs76512484	142635318	1.18	0.173671271070618	1.82	0.0760422202337298	0.245594794783813	0.490780977802195	0.1303	0.0648	0.0047	0.0025	0.0062	0.0018	0.002	0.0211	0.1688	0.0044	0.007	0.0048	0.0949	0.01	0.0054	0.0025	0.0035	0.1232	0.0917	0.0079	0.0119	0.006	0.0262	0.0037	0.0094	0.1827
2	rs10496905	142636460	1.18	0.173671271070618	1.77	0.128753168183355	0.107851355232441	0.409612677979929	0.1294	0.0659	0.0046	0.0025	0.0059	0.0019	0.0021	0.0211	0.1687	0.0039	0.0065	0.0045	0.0951	0.0092	0.0047	0.0023	0.0033	0.1269	0.0908	0.008	0.0117	0.0061	0.0262	0.0041	0.009	0.1831
2	rs12613802	142636890	1.17	0.196050020118376	1.76	0.141944438278083	0.0928925007128676	0.283984731142961	0.1299	0.0658	0.0042	0.0024	0.0058	0.0018	0.0021	0.0206	0.1687	0.0035	0.0067	0.0039	0.0952	0.009	0.0041	0.0024	0.0031	0.1289	0.0908	0.0079	0.0114	0.006	0.0262	0.004	0.0085	0.1841
2	rs1369528	142641628	1.17	0.196050020118376	1.76	0.141944438278083	0.107932368588866	0.23699184441006	0.1303	0.0655	0.004	0.0024	0.0057	0.0018	0.0021	0.0202	0.1688	0.0033	0.0069	0.0038	0.0958	0.009	0.0039	0.0023	0.003	0.1299	0.091	0.0077	0.0112	0.0061	0.0261	0.004	0.0084	0.1841
2	rs76175360	142644422	1.17	0.196050020118376	1.76	0.141944438278083	0.100947076366463	0.20334728517	0.1304	0.0656	0.004	0.0024	0.0056	0.0019	0.0022	0.0201	0.1687	0.0033	0.0069	0.0037	0.0963	0.009	0.0037	0.0024	0.0031	0.1304	0.0909	0.0077	0.0112	0.006	0.026	0.004	0.0084	0.1833
2	rs13418027	142654735	1.17	0.196050020118376	1.76	0.141944438278083	0.102299995600051	0.235777369120738	0.1305	0.0657	0.0039	0.0024	0.0056	0.0019	0.0021	0.0202	0.1685	0.0033	0.007	0.0037	0.0968	0.009	0.0038	0.0024	0.0031	0.1309	0.0907	0.0076	0.0112	0.0059	0.0259	0.0041	0.0085	0.1825
2	rs4662557	142656200	1.17	0.196050020118376	1.76	0.141944438278083	0.0943257360004696	0.215765508792263	0.1305	0.0656	0.0039	0.0024	0.0056	0.002	0.0022	0.0202	0.1684	0.0032	0.007	0.0038	0.0969	0.009	0.0039	0.0025	0.0031	0.131	0.0906	0.0075	0.0112	0.0059	0.0259	0.0041	0.0085	0.1823
2	rs17768625	142657106	1.17	0.196050020118376	1.76	0.141944438278083	0.0830387136669077	0.19272363959309	0.1307	0.0654	0.0039	0.0024	0.0058	0.002	0.0022	0.0202	0.1683	0.0032	0.007	0.0037	0.097	0.0089	0.004	0.0026	0.0032	0.1312	0.0905	0.0075	0.0111	0.0059	0.0259	0.0042	0.0084	0.1816
2	rs78974219	142657984	1.17	0.196050020118376	1.77	0.128753168183355	0.0821258925922967	0.190457601211917	0.1307	0.0654	0.0039	0.0024	0.0058	0.002	0.0022	0.0201	0.1683	0.0032	0.007	0.0037	0.097	0.0089	0.004	0.0026	0.0032	0.1312	0.0905	0.0075	0.0111	0.0059	0.0259	0.0042	0.0084	0.1816
2	rs1529870	142668726	1.17	0.196050020118376	1.77	0.128753168183355	0.083566510239021	0.190663228592348	0.1308	0.0654	0.004	0.0024	0.0059	0.002	0.0022	0.0202	0.1682	0.0032	0.0071	0.0037	0.097	0.0089	0.004	0.0027	0.0032	0.1313	0.0905	0.0075	0.0111	0.0059	0.0259	0.0042	0.0085	0.1813
2	rs12471370	142672805	1.17	0.196050020118376	1.77	0.128753168183355	0.0880560924913025	0.204820306571179	0.1309	0.0653	0.004	0.0024	0.0058	0.002	0.0022	0.0202	0.1683	0.0032	0.0071	0.0037	0.097	0.0088	0.004	0.0027	0.0032	0.1312	0.0906	0.0075	0.011	0.0059	0.026	0.0042	0.0086	0.1813
2	rs75169919	142672894	1.17	0.196050020118376	1.76	0.141944438278083	0.0881036474698364	0.204925658155829	0.1309	0.0653	0.004	0.0024	0.0058	0.002	0.0022	0.0202	0.1683	0.0032	0.0071	0.0037	0.097	0.0088	0.004	0.0027	0.0032	0.1312	0.0906	0.0075	0.011	0.0059	0.026	0.0042	0.0086	0.1813
2	rs114798430	142680727	1.17	0.196050020118376	1.76	0.141944438278083	0.0821258925922967	0.197595008161141	0.1311	0.0654	0.004	0.0024	0.0058	0.002	0.0022	0.0203	0.1684	0.0032	0.0071	0.0037	0.0969	0.0088	0.004	0.0027	0.0031	0.1309	0.0907	0.0074	0.0109	0.006	0.0262	0.0041	0.0086	0.1812
2	rs2033631	142682421	1.17	0.196050020118376	1.76	0.141944438278083	0.0820122435972977	0.204083351998169	0.1311	0.0654	0.004	0.0024	0.0058	0.002	0.0022	0.0203	0.1684	0.0032	0.0071	0.0037	0.0969	0.0088	0.004	0.0027	0.0031	0.1309	0.0907	0.0074	0.0109	0.006	0.0262	0.0041	0.0086	0.1812
2	rs78316881	142682738	1.17	0.196050020118376	1.76	0.141944438278083	0.0820349653370204	0.202402220991844	0.1311	0.0654	0.004	0.0024	0.0058	0.002	0.0022	0.0203	0.1684	0.0033	0.0071	0.0037	0.0969	0.0088	0.004	0.0027	0.0031	0.1309	0.0907	0.0074	0.0109	0.006	0.0262	0.0041	0.0086	0.1812
2	rs16847700	142697657	1.17	0.196050020118376	1.76	0.141944438278083	0.0858627657636069	0.20366263355854	0.1311	0.0654	0.0039	0.0024	0.0059	0.002	0.0022	0.0203	0.1684	0.0033	0.0071	0.0037	0.097	0.0088	0.004	0.0027	0.0031	0.1309	0.0906	0.0074	0.0109	0.006	0.0262	0.004	0.0086	0.1811
2	rs956958	142701852	1.17	0.196050020118376	1.76	0.141944438278083	0.087273787809489	0.206930766070822	0.1311	0.0654	0.0039	0.0024	0.006	0.002	0.0022	0.0204	0.1684	0.0033	0.0071	0.0037	0.0971	0.0088	0.004	0.0027	0.0031	0.1309	0.0906	0.0073	0.0109	0.006	0.0262	0.004	0.0086	0.181
2	rs10205836	142702491	1.17	0.196050020118376	1.76	0.141944438278083	0.0871320269268026	0.202717078738739	0.131	0.0654	0.0039	0.0024	0.006	0.002	0.0022	0.0204	0.1684	0.0033	0.0071	0.0037	0.0971	0.0088	0.004	0.0027	0.0031	0.1309	0.0906	0.0073	0.0109	0.006	0.0262	0.004	0.0086	0.181
2	rs7421755	142717631	1.17	0.196050020118376	1.75	0.156107803097264	0.0936073892286253	0.216408881536101	0.1308	0.0654	0.0038	0.0025	0.0058	0.0021	0.0021	0.0206	0.1681	0.0034	0.0072	0.0038	0.0974	0.0089	0.004	0.0028	0.0031	0.1311	0.0902	0.0073	0.0108	0.0061	0.0265	0.004	0.0087	0.1808
2	rs41412850	142723642	1.17	0.196050020118376	1.75	0.156107803097264	0.0964008400144904	0.210428719324643	0.1306	0.0655	0.0038	0.0025	0.0057	0.0021	0.0021	0.0206	0.168	0.0034	0.0072	0.0037	0.0976	0.0089	0.004	0.0028	0.0031	0.1311	0.09	0.0072	0.0108	0.0061	0.0266	0.0041	0.0088	0.1807
2	rs72852553	142731566	1.17	0.196050020118376	1.75	0.156107803097264	0.105199034630645	0.21245149490782	0.1305	0.0657	0.0038	0.0026	0.0057	0.0021	0.0021	0.0206	0.1679	0.0033	0.0072	0.0037	0.0979	0.0091	0.0039	0.0029	0.0031	0.1312	0.0898	0.0073	0.0108	0.0061	0.0267	0.004	0.0087	0.1804
2	rs72852559	142737885	1.17	0.196050020118376	1.75	0.156107803097264	0.130464878880145	0.219742984921617	0.1303	0.0662	0.0039	0.0026	0.0056	0.0022	0.0021	0.0206	0.1676	0.0033	0.0073	0.0036	0.0985	0.0095	0.0039	0.003	0.003	0.1315	0.0893	0.0073	0.0106	0.0062	0.0268	0.0039	0.0087	0.1796
2	rs35937706	142738360	1.17	0.196050020118376	1.74	0.171280181914382	0.132598686289923	0.231707098476218	0.1303	0.0662	0.0039	0.0026	0.0056	0.0022	0.0021	0.0206	0.1676	0.0033	0.0073	0.0036	0.0986	0.0095	0.0039	0.003	0.003	0.1315	0.0893	0.0073	0.0106	0.0062	0.0268	0.0039	0.0087	0.1795
2	rs7575509	142738865	1.17	0.196050020118376	1.74	0.171280181914382	0.137054009073084	0.23998130709183	0.1302	0.0663	0.0039	0.0026	0.0056	0.0022	0.0021	0.0206	0.1676	0.0033	0.0073	0.0036	0.0986	0.0096	0.0039	0.003	0.003	0.1315	0.0892	0.0073	0.0106	0.0062	0.0268	0.0039	0.0087	0.1795
2	rs10496909	142744474	1.17	0.196050020118376	1.74	0.171280181914382	0.116649081324515	0.233134587761115	0.1304	0.0668	0.0038	0.0026	0.0057	0.0022	0.002	0.0207	0.1674	0.0031	0.0072	0.0036	0.0994	0.0099	0.0038	0.0031	0.0026	0.1321	0.0895	0.0074	0.0104	0.0062	0.0265	0.0041	0.0087	0.178
2	rs116579283	142744862	1.17	0.196050020118376	1.75	0.156107803097264	0.116961024814799	0.233794382761403	0.1304	0.0668	0.0038	0.0026	0.0057	0.0022	0.002	0.0207	0.1674	0.0031	0.0072	0.0036	0.0994	0.0099	0.0038	0.0031	0.0026	0.1321	0.0896	0.0074	0.0104	0.0062	0.0265	0.0041	0.0087	0.178
2	rs16855095	142746445	1.17	0.196050020118376	1.75	0.156107803097264	0.116507457700594	0.235336239551216	0.1304	0.0668	0.0038	0.0026	0.0057	0.0022	0.002	0.0207	0.1673	0.0031	0.0072	0.0036	0.0994	0.0099	0.0038	0.0031	0.0026	0.1322	0.0896	0.0074	0.0104	0.0062	0.0265	0.0041	0.0087	0.1779
2	rs6735141	142752010	1.17	0.196050020118376	1.75	0.156107803097264	0.123453981065485	0.2398703721829	0.1305	0.0668	0.0038	0.0026	0.0057	0.0022	0.002	0.0206	0.1673	0.0031	0.0072	0.0036	0.0995	0.0099	0.0038	0.0031	0.0026	0.1323	0.0896	0.0073	0.0104	0.0062	0.0266	0.0041	0.0087	0.1777
2	rs1191970	142759003	1.16	0.220431575918666	1.75	0.156107803097264	0.256163110401529	0.21759003357919	0.1311	0.0661	0.0036	0.0025	0.0055	0.0024	0.0021	0.0204	0.1661	0.0032	0.0076	0.0035	0.1011	0.0099	0.0035	0.0033	0.0028	0.1339	0.0906	0.0069	0.0099	0.0066	0.0272	0.0039	0.0085	0.1749
2	rs115373950	142759245	1.17	0.196050020118376	1.75	0.156107803097264	0.258090378539983	0.200098280091816	0.1311	0.0661	0.0036	0.0025	0.0055	0.0024	0.0021	0.0204	0.166	0.0032	0.0077	0.0035	0.1012	0.0099	0.0035	0.0033	0.0028	0.1339	0.0907	0.0069	0.0099	0.0066	0.0272	0.0039	0.0085	0.1749
2	rs2217842	142760524	1.17	0.196050020118376	1.75	0.156107803097264	0.269405256998828	0.177958244314392	0.1312	0.0664	0.0035	0.0024	0.0053	0.0024	0.0021	0.0204	0.1655	0.0032	0.0077	0.0034	0.1013	0.0099	0.0035	0.0033	0.0028	0.134	0.0911	0.0069	0.0097	0.0066	0.0271	0.0041	0.0086	0.1745
2	rs921279	142760860	1.17	0.196050020118376	1.75	0.156107803097264	0.270141322395751	0.173558279992957	0.1312	0.0664	0.0035	0.0024	0.0053	0.0024	0.0022	0.0204	0.1654	0.0032	0.0077	0.0034	0.1013	0.0099	0.0035	0.0033	0.0028	0.134	0.0912	0.007	0.0097	0.0066	0.0271	0.0041	0.0086	0.1745
2	rs115330488	142765385	1.17	0.196050020118376	1.75	0.156107803097264	0.277748549187644	0.173757448789393	0.1311	0.0665	0.0035	0.0024	0.0053	0.0024	0.0022	0.0204	0.1653	0.0032	0.0078	0.0035	0.1011	0.0099	0.0036	0.0033	0.0029	0.1339	0.0911	0.007	0.0097	0.0066	0.0272	0.0042	0.0086	0.1744
2	rs10185217	142770748	1.17	0.196050020118376	1.75	0.156107803097264	0.289515959190638	0.184629097908098	0.131	0.0667	0.0035	0.0024	0.0053	0.0025	0.0023	0.0205	0.1653	0.0032	0.0078	0.0035	0.1009	0.0099	0.0036	0.0033	0.003	0.1338	0.0911	0.007	0.0097	0.0066	0.0272	0.0042	0.0087	0.1742
2	rs7585014	142776412	1.16	0.220431575918666	1.75	0.156107803097264	0.324093580325034	0.226678834282372	0.1306	0.0663	0.0035	0.0024	0.0052	0.0025	0.0024	0.0206	0.1652	0.0032	0.0078	0.0035	0.1008	0.0098	0.0033	0.0034	0.0031	0.134	0.0914	0.007	0.0097	0.0065	0.0277	0.0041	0.0087	0.1743
2	rs13011391	142776573	1.16	0.220431575918666	1.79	0.105135818603982	0.326787631055867	0.231378080331614	0.1306	0.0663	0.0035	0.0024	0.0052	0.0025	0.0024	0.0206	0.1651	0.0032	0.0078	0.0035	0.1008	0.0099	0.0033	0.0034	0.0032	0.134	0.0914	0.007	0.0097	0.0066	0.0278	0.0041	0.0087	0.1743
2	rs10496911	142783437	1.16	0.220431575918666	1.8	0.0946327581538143	0.322523222924489	0.214801633322173	0.1306	0.0664	0.0035	0.0024	0.0052	0.0026	0.0024	0.0206	0.165	0.0032	0.0079	0.0035	0.1009	0.0098	0.0033	0.0034	0.0031	0.134	0.0916	0.007	0.0094	0.0065	0.0278	0.004	0.0087	0.1741
2	rs77887603	142787820	1.17	0.196050020118376	1.8	0.0946327581538143	0.324245762310591	0.208942361440764	0.1306	0.0664	0.0035	0.0024	0.0052	0.0026	0.0024	0.0205	0.1649	0.0032	0.0079	0.0035	0.101	0.0098	0.0033	0.0034	0.0031	0.1341	0.0915	0.007	0.0094	0.0065	0.0278	0.004	0.0087	0.1741
2	rs75752737	142789451	1.17	0.196050020118376	1.81	0.0849480383532209	0.322219744139416	0.207565307606001	0.1307	0.0663	0.0035	0.0024	0.0052	0.0026	0.0024	0.0205	0.1649	0.0032	0.0079	0.0035	0.101	0.0098	0.0033	0.0034	0.0031	0.1341	0.0915	0.007	0.0093	0.0065	0.0279	0.004	0.0087	0.1741
2	rs16847958	142790401	1.17	0.196050020118376	1.81	0.0849480383532209	0.313982679107623	0.210641341207659	0.1307	0.0662	0.0035	0.0024	0.0052	0.0026	0.0024	0.0205	0.1648	0.0033	0.0079	0.0035	0.101	0.0098	0.0033	0.0034	0.0031	0.1341	0.0915	0.007	0.0093	0.0065	0.0279	0.004	0.0087	0.1741
2	rs115665594	142791333	1.17	0.196050020118376	1.81	0.0849480383532209	0.293159692476369	0.227768889453881	0.1306	0.0663	0.0034	0.0024	0.0052	0.0026	0.0024	0.0205	0.1646	0.0034	0.0079	0.0035	0.1008	0.0097	0.0033	0.0034	0.0031	0.1344	0.0918	0.0072	0.0091	0.0064	0.028	0.004	0.0087	0.1738
2	rs78732603	142797453	1.16	0.220431575918666	1.81	0.0849480383532209	0.399808818344114	0.392678223989459	0.1304	0.0676	0.0026	0.0026	0.0061	0.003	0.0027	0.0206	0.1626	0.0037	0.009	0.0038	0.0969	0.009	0.0039	0.0034	0.0031	0.1382	0.0964	0.0069	0.0069	0.0056	0.0309	0.0035	0.0082	0.1694
2	rs62157626	142797509	1.16	0.220431575918666	1.81	0.0849480383532209	0.399808818344114	0.392678223989459	0.1304	0.0676	0.0026	0.0026	0.0061	0.003	0.0027	0.0206	0.1626	0.0037	0.009	0.0038	0.0969	0.009	0.0039	0.0034	0.0031	0.1382	0.0964	0.0069	0.0069	0.0056	0.0309	0.0035	0.0082	0.1694
2	rs79981595	142798840	1.16	0.220431575918666	1.81	0.0849480383532209	0.400204355310584	0.391907333697886	0.1304	0.0676	0.0026	0.0026	0.0061	0.003	0.0027	0.0206	0.1626	0.0037	0.009	0.0038	0.0969	0.009	0.0039	0.0034	0.0031	0.1382	0.0964	0.0069	0.0069	0.0056	0.0309	0.0035	0.0082	0.1694
2	rs16848022	142809455	1.16	0.220431575918666	1.82	0.0760422202337298	0.45346522233203	0.396925592817307	0.1303	0.0676	0.0026	0.0025	0.0061	0.003	0.0027	0.0206	0.1628	0.0037	0.0091	0.0038	0.0968	0.009	0.0038	0.0033	0.003	0.1383	0.0964	0.0069	0.0069	0.0056	0.031	0.0035	0.0082	0.1692
2	rs114399602	142815877	1.16	0.220431575918666	1.83	0.0678757074061657	0.475428696155642	0.401702735965235	0.1303	0.0676	0.0026	0.0025	0.0061	0.003	0.0027	0.0206	0.1629	0.0037	0.0091	0.0038	0.0968	0.009	0.0038	0.0033	0.003	0.1383	0.0964	0.0069	0.0069	0.0056	0.031	0.0035	0.0082	0.1691
2	rs62158862	142816787	1.16	0.220431575918666	1.91	0.0244682236684294	0.479746070533259	0.402220124138369	0.1303	0.0676	0.0025	0.0025	0.0061	0.003	0.0027	0.0206	0.1629	0.0037	0.0091	0.0038	0.0968	0.009	0.0038	0.0033	0.003	0.1383	0.0964	0.0069	0.0069	0.0056	0.0311	0.0035	0.0082	0.1691
2	rs7586417	142822193	1.16	0.220431575918666	1.91	0.0244682236684294	0.600851626274822	0.42227683018828	0.1303	0.0676	0.0025	0.0025	0.006	0.003	0.0026	0.0205	0.1633	0.0037	0.0094	0.0038	0.0968	0.009	0.0038	0.0032	0.003	0.1385	0.0965	0.0069	0.0068	0.0055	0.0313	0.0035	0.0081	0.1687
2	rs56141936	142823182	1.16	0.220431575918666	1.9	0.0281172319502089	0.600920388418821	0.42214573989048	0.1303	0.0678	0.0025	0.0025	0.006	0.003	0.0026	0.0205	0.1633	0.0037	0.0094	0.0038	0.0966	0.009	0.0038	0.0032	0.003	0.1385	0.0965	0.0069	0.0068	0.0055	0.0313	0.0035	0.0081	0.1686
2	rs72849847	142828509	1.16	0.220431575918666	1.9	0.0281172319502089	0.609128990745976	0.414430970850871	0.1303	0.0678	0.0025	0.0025	0.006	0.003	0.0026	0.0205	0.1633	0.0037	0.0094	0.0038	0.0967	0.009	0.0038	0.0032	0.003	0.1386	0.0965	0.0069	0.0068	0.0055	0.0313	0.0035	0.0081	0.1685
2	rs1449481	142835889	1.16	0.220431575918666	1.9	0.0281172319502089	0.639994267537357	0.400151669941544	0.1303	0.0678	0.0025	0.0025	0.006	0.003	0.0026	0.0205	0.1633	0.0037	0.0095	0.0038	0.0969	0.009	0.0038	0.0031	0.0029	0.139	0.0967	0.0069	0.0067	0.0055	0.0313	0.0036	0.008	0.1681
2	rs2381202	142847223	1.16	0.220431575918666	1.89	0.0322004798625665	0.646805461840427	0.414039727461123	0.1305	0.0678	0.0025	0.0025	0.006	0.003	0.0026	0.0205	0.1633	0.0037	0.0095	0.0038	0.0969	0.009	0.0038	0.0031	0.003	0.1391	0.0967	0.0069	0.0066	0.0054	0.0312	0.0036	0.0082	0.1679
2	rs115814361	142856903	1.16	0.220431575918666	1.89	0.0322004798625665	0.646449903216146	0.414039727461123	0.1305	0.0678	0.0025	0.0025	0.006	0.003	0.0026	0.0205	0.1633	0.0037	0.0095	0.0038	0.0969	0.009	0.0038	0.0031	0.0031	0.1391	0.0967	0.0069	0.0066	0.0054	0.0312	0.0036	0.0082	0.1679
2	rs116496956	142871473	1.16	0.220431575918666	1.89	0.0322004798625665	0.646307704630371	0.414039727461123	0.1305	0.0678	0.0024	0.0025	0.006	0.003	0.0026	0.0205	0.1633	0.0037	0.0095	0.0038	0.0969	0.009	0.0038	0.0031	0.0031	0.1391	0.0967	0.0069	0.0066	0.0054	0.0312	0.0036	0.0082	0.1679
2	rs1375609	142871676	1.16	0.220431575918666	1.9	0.0281172319502089	0.6481573942198	0.413648584576686	0.1303	0.0678	0.0024	0.0025	0.006	0.003	0.0026	0.0205	0.1634	0.0037	0.0095	0.0038	0.0969	0.009	0.0038	0.0031	0.0031	0.1391	0.0967	0.0069	0.0066	0.0054	0.0312	0.0036	0.0082	0.1679
2	rs13012030	142873803	1.16	0.220431575918666	1.9	0.0281172319502089	0.650223339853033	0.415344262527718	0.1303	0.0678	0.0025	0.0025	0.0059	0.003	0.0026	0.0205	0.1634	0.0037	0.0095	0.0038	0.0969	0.0091	0.0038	0.0031	0.0031	0.1391	0.0968	0.0069	0.0065	0.0054	0.0312	0.0036	0.0082	0.1678
2	rs62155637	142876197	1.16	0.220431575918666	1.9	0.0281172319502089	0.641198026809209	0.412736309120951	0.1303	0.0678	0.0025	0.0025	0.0059	0.003	0.0027	0.0205	0.1634	0.0037	0.0095	0.0038	0.0969	0.0091	0.0038	0.0031	0.0031	0.1391	0.0968	0.0069	0.0065	0.0054	0.0312	0.0037	0.0082	0.1677
2	rs6721602	142889537	1.16	0.220431575918666	1.9	0.0281172319502089	0.422202646605831	0.373153176008252	0.1294	0.0676	0.003	0.0028	0.0058	0.003	0.0029	0.0205	0.1629	0.0037	0.0094	0.0043	0.0959	0.0096	0.0039	0.0031	0.0032	0.1396	0.0976	0.007	0.0061	0.0052	0.0318	0.0039	0.0084	0.1664
2	rs10188131	142892563	1.16	0.220431575918666	1.9	0.0281172319502089	0.423480760233066	0.383072416048527	0.1297	0.0675	0.0029	0.0028	0.0058	0.003	0.0029	0.0205	0.1629	0.0037	0.0094	0.0043	0.0957	0.0097	0.0039	0.0031	0.0032	0.1397	0.0976	0.007	0.0061	0.0052	0.0317	0.0039	0.0084	0.1662
2	rs114903927	142902297	1.16	0.220431575918666	1.9	0.0281172319502089	0.390821675692896	0.387034799202471	0.1305	0.067	0.0031	0.0027	0.0059	0.0031	0.0029	0.0207	0.163	0.0036	0.0094	0.0043	0.0952	0.01	0.0039	0.0031	0.0032	0.1402	0.0974	0.0069	0.006	0.0051	0.0317	0.004	0.0085	0.1655
2	rs13002125	142903326	1.15	0.246899131395369	1.89	0.0322004798625665	0.387756158350388	0.388059189181249	0.1305	0.067	0.0031	0.0027	0.0059	0.0031	0.0029	0.0208	0.163	0.0036	0.0094	0.0043	0.0951	0.01	0.0039	0.0031	0.0032	0.1402	0.0974	0.0069	0.006	0.0051	0.0317	0.004	0.0085	0.1655
2	rs115932817	142922669	1.16	0.220431575918666	1.89	0.0322004798625665	0.346601588550314	0.35828757048416	0.1301	0.0669	0.0032	0.0028	0.0057	0.0031	0.003	0.0208	0.1625	0.0037	0.0093	0.0044	0.0946	0.0101	0.0039	0.0031	0.0033	0.1408	0.0974	0.0069	0.0058	0.0051	0.0316	0.0041	0.0088	0.166
2	rs116655725	142927136	1.16	0.220431575918666	1.89	0.0322004798625665	0.342465060668092	0.350795078060429	0.13	0.0669	0.0033	0.0028	0.0057	0.0031	0.003	0.0207	0.1625	0.0037	0.0094	0.0044	0.0946	0.0101	0.0038	0.0031	0.0034	0.141	0.0974	0.0068	0.0058	0.0051	0.0315	0.0041	0.0087	0.1661
2	rs7590590	142927676	1.16	0.220431575918666	1.88	0.0367535648830228	0.342882779827023	0.355035268164582	0.13	0.0669	0.0033	0.0028	0.0057	0.0031	0.003	0.0207	0.1625	0.0037	0.0094	0.0044	0.0946	0.0101	0.0038	0.0031	0.0034	0.141	0.0974	0.0069	0.0058	0.0051	0.0315	0.0041	0.0087	0.1661
2	rs80165747	142935055	1.16	0.220431575918666	1.88	0.0367535648830228	0.331389129808351	0.315720605577904	0.1304	0.0668	0.0033	0.0028	0.0057	0.0031	0.003	0.0207	0.1623	0.0036	0.0093	0.0044	0.0946	0.01	0.0039	0.0031	0.0034	0.1412	0.0976	0.0068	0.0058	0.0051	0.0314	0.0041	0.0086	0.1662
2	rs62157271	142937057	1.16	0.220431575918666	1.88	0.0367535648830228	0.323231922051596	0.306584769247575	0.1304	0.0668	0.0033	0.0028	0.0057	0.0031	0.0029	0.0207	0.1622	0.0036	0.0093	0.0044	0.0947	0.01	0.0039	0.0031	0.0034	0.1413	0.0977	0.0068	0.0057	0.0051	0.0313	0.0041	0.0086	0.1663
2	rs17833529	142957558	1.17	0.196050020118376	1.87	0.04181310425502	0.306547015700298	0.20798869413567	0.1303	0.0664	0.0034	0.0029	0.0057	0.003	0.0029	0.0203	0.161	0.0036	0.0093	0.0045	0.0946	0.0101	0.004	0.0031	0.0035	0.1422	0.0989	0.0066	0.0053	0.0051	0.0305	0.0041	0.0086	0.1669
2	rs2890652	142959931	1.17	0.196050020118376	1.87	0.04181310425502	0.296585658452841	0.210109919967117	0.1303	0.0659	0.0034	0.0029	0.0057	0.003	0.0029	0.0203	0.1611	0.0036	0.0093	0.0045	0.0947	0.0101	0.004	0.0031	0.0035	0.1422	0.099	0.0066	0.0053	0.0051	0.0305	0.0041	0.0086	0.1671
2	rs1533942	142968655	1.17	0.196050020118376	1.87	0.04181310425502	0.275789506572396	0.188303075145859	0.1301	0.0656	0.0034	0.003	0.0057	0.003	0.0029	0.0204	0.1611	0.0037	0.0093	0.0045	0.0946	0.0101	0.0041	0.0031	0.0035	0.1426	0.099	0.0066	0.0053	0.0051	0.0302	0.0041	0.0086	0.1673
2	rs77844809	142977550	1.17	0.196050020118376	1.87	0.04181310425502	0.276674815467602	0.191898573815898	0.1301	0.0656	0.0034	0.003	0.0057	0.003	0.003	0.0204	0.1612	0.0037	0.0093	0.0045	0.0946	0.0101	0.0039	0.0032	0.0035	0.1427	0.0991	0.0066	0.0053	0.0051	0.0301	0.0041	0.0086	0.1673
2	rs62157302	142977913	1.17	0.196050020118376	1.88	0.0367535648830228	0.281265396959693	0.192310956719163	0.1301	0.0656	0.0034	0.003	0.0057	0.003	0.003	0.0204	0.1612	0.0037	0.0093	0.0045	0.0946	0.0101	0.0039	0.0032	0.0035	0.1427	0.0991	0.0066	0.0053	0.0051	0.0302	0.0041	0.0086	0.1673
2	rs16856997	142982885	1.17	0.196050020118376	1.87	0.04181310425502	0.300763777770456	0.126303135951984	0.1292	0.0659	0.0036	0.0031	0.0057	0.0028	0.0029	0.0203	0.1614	0.0037	0.0094	0.0047	0.0942	0.0101	0.004	0.0032	0.0036	0.1434	0.0994	0.0064	0.005	0.0051	0.0295	0.0042	0.0086	0.1673
2	rs1596869	142985466	1.17	0.196050020118376	1.88	0.0367535648830228	0.298768011510664	0.109945540879204	0.1291	0.0655	0.0037	0.0031	0.0057	0.0028	0.003	0.0203	0.1614	0.0037	0.0094	0.0047	0.0942	0.01	0.004	0.0032	0.0036	0.1435	0.0996	0.0064	0.005	0.0051	0.0294	0.0042	0.0086	0.1675
2	rs10496920	142996517	1.17	0.196050020118376	1.88	0.0367535648830228	0.300812543094666	0.10131825227347	0.1289	0.0653	0.0037	0.0031	0.0058	0.0028	0.0029	0.0204	0.1615	0.0038	0.0095	0.0048	0.0944	0.01	0.0041	0.0032	0.0036	0.1434	0.0998	0.0064	0.0049	0.0052	0.0293	0.0043	0.0085	0.1674
2	rs72853483	142998379	1.17	0.196050020118376	1.88	0.0367535648830228	0.287417547590157	0.0967869462338897	0.1288	0.0654	0.0037	0.0031	0.0058	0.0028	0.0029	0.0204	0.1615	0.0038	0.0094	0.0048	0.0943	0.0099	0.0041	0.0032	0.0036	0.1434	0.0997	0.0064	0.005	0.0053	0.0293	0.0043	0.0085	0.1674
2	rs78939451	143005576	1.17	0.196050020118376	1.88	0.0367535648830228	0.286418909686004	0.0889774124480261	0.1287	0.0653	0.0038	0.0031	0.0058	0.0028	0.0029	0.0205	0.1615	0.0038	0.0094	0.0048	0.0943	0.0099	0.0041	0.0031	0.0036	0.1434	0.0998	0.0063	0.0049	0.0053	0.0292	0.0043	0.0085	0.1674
2	rs62157309	143009299	1.17	0.196050020118376	1.88	0.0367535648830228	0.238828282437995	0.0618681926941815	0.1284	0.0652	0.0039	0.0031	0.0058	0.0027	0.0029	0.0207	0.1615	0.0039	0.0093	0.0049	0.0942	0.0098	0.0042	0.0031	0.0037	0.1435	0.1	0.0063	0.0047	0.0054	0.029	0.0045	0.0084	0.1676
2	rs72855110	143015885	1.17	0.196050020118376	1.88	0.0367535648830228	0.116139730114968	0.0183999281530763	0.1277	0.0653	0.0044	0.0031	0.006	0.0025	0.0028	0.0211	0.1594	0.0042	0.0089	0.0051	0.0936	0.0094	0.0049	0.0029	0.0038	0.1428	0.1013	0.0061	0.0035	0.0055	0.0283	0.0057	0.0084	0.1699
2	rs79558653	143018080	1.17	0.196050020118376	1.88	0.0367535648830228	0.117928444718126	0.0190179268182623	0.1276	0.0653	0.0044	0.0031	0.006	0.0025	0.0028	0.0212	0.1593	0.0042	0.0089	0.0051	0.0936	0.0094	0.0049	0.0029	0.0038	0.1428	0.1013	0.0061	0.0035	0.0055	0.0283	0.0057	0.0084	0.1699
2	rs13423299	143023614	1.17	0.196050020118376	1.88	0.0367535648830228	0.122400698039561	0.0228483206151456	0.1277	0.0653	0.0044	0.0031	0.006	0.0025	0.0028	0.0212	0.1593	0.0042	0.0089	0.0051	0.0936	0.0094	0.0049	0.0029	0.0038	0.1428	0.1014	0.0061	0.0035	0.0055	0.0283	0.0057	0.0084	0.17
2	rs13413557	143024543	1.17	0.196050020118376	1.88	0.0367535648830228	0.122868145121514	0.0236203135640135	0.1276	0.0653	0.0044	0.0031	0.006	0.0025	0.0028	0.0212	0.1593	0.0042	0.0089	0.0051	0.0936	0.0094	0.0049	0.0029	0.0038	0.1428	0.1013	0.0061	0.0035	0.0055	0.0283	0.0057	0.0084	0.17
2	rs1882162	143028063	1.17	0.196050020118376	1.89	0.0322004798625665	0.125340066094402	0.0262816988485832	0.1275	0.0653	0.0045	0.0031	0.006	0.0025	0.0028	0.0212	0.1594	0.0042	0.0088	0.0051	0.0938	0.0094	0.0049	0.0029	0.0038	0.1428	0.1013	0.0061	0.0035	0.0055	0.0283	0.0057	0.0085	0.17
2	rs1348766	143028361	1.17	0.196050020118376	1.89	0.0322004798625665	0.125665989042497	0.0268760456943843	0.1275	0.0653	0.0045	0.0031	0.006	0.0025	0.0028	0.0212	0.1594	0.0042	0.0088	0.0051	0.0938	0.0094	0.0049	0.0029	0.0038	0.1428	0.1013	0.0061	0.0035	0.0055	0.0283	0.0057	0.0085	0.17
2	rs16857033	143028951	1.17	0.196050020118376	1.89	0.0322004798625665	0.125221676133135	0.0262816988485832	0.1275	0.0653	0.0045	0.0031	0.006	0.0025	0.0028	0.0212	0.1594	0.0042	0.0088	0.0051	0.0938	0.0094	0.0049	0.0029	0.0038	0.1428	0.1013	0.0061	0.0035	0.0055	0.0283	0.0057	0.0085	0.17
2	rs62157342	143035581	1.17	0.196050020118376	1.89	0.0322004798625665	0.0932371877750506	0.0204447408194145	0.1274	0.0653	0.0046	0.0031	0.006	0.0025	0.0028	0.021	0.1592	0.0042	0.0088	0.0051	0.094	0.0095	0.0049	0.0029	0.0039	0.1424	0.1013	0.0061	0.0035	0.0055	0.0282	0.0058	0.0088	0.1699
2	rs75254563	143048468	1.17	0.196050020118376	1.89	0.0322004798625665	0.0636332519431698	0.0205659017724274	0.1271	0.0654	0.0048	0.0032	0.0061	0.0025	0.0029	0.021	0.1593	0.0043	0.0085	0.0051	0.0943	0.0094	0.0051	0.0031	0.0039	0.1415	0.1014	0.0061	0.0034	0.0055	0.0279	0.0059	0.0088	0.1702
2	rs4662261	143060186	1.17	0.196050020118376	1.89	0.0322004798625665	0.0543691662771706	0.0296036822255368	0.1271	0.0654	0.005	0.0032	0.0061	0.0026	0.0029	0.021	0.1592	0.0044	0.0084	0.0052	0.0944	0.0094	0.0051	0.0032	0.004	0.1409	0.1014	0.0061	0.0034	0.0055	0.0277	0.006	0.0088	0.1704
2	rs79523461	143063101	1.17	0.196050020118376	1.87	0.04181310425502	0.0496364838285618	0.0260095022447337	0.1271	0.0654	0.005	0.0032	0.0061	0.0026	0.0029	0.0209	0.1592	0.0044	0.0084	0.0052	0.0944	0.0094	0.0052	0.0032	0.004	0.1409	0.1014	0.0061	0.0034	0.0055	0.0276	0.006	0.0088	0.1705
2	rs79422048	143082947	1.17	0.196050020118376	1.87	0.04181310425502	0.0398016371936823	0.0252455647325569	0.1271	0.0654	0.005	0.0033	0.0061	0.0026	0.0029	0.0209	0.1594	0.0044	0.0082	0.0052	0.0944	0.0093	0.0052	0.0032	0.0041	0.1408	0.1015	0.0061	0.0034	0.0055	0.0276	0.0061	0.0087	0.1705
2	rs1446348	143095023	1.17	0.196050020118376	1.88	0.0367535648830228	0.0290113779840616	0.0219632108936365	0.1273	0.0654	0.005	0.0033	0.0061	0.0026	0.0029	0.0208	0.1593	0.0045	0.008	0.0052	0.0945	0.0093	0.0052	0.0033	0.0041	0.1408	0.1017	0.0061	0.0034	0.0055	0.0273	0.0061	0.0086	0.1706
2	rs11694207	143104113	1.17	0.196050020118376	1.87	0.04181310425502	0.0243072949440584	0.0168619753089655	0.1273	0.0654	0.005	0.0033	0.0061	0.0025	0.0029	0.0208	0.1594	0.0045	0.0079	0.0052	0.0945	0.0093	0.0052	0.0033	0.0041	0.1408	0.1017	0.0061	0.0033	0.0055	0.0272	0.0062	0.0086	0.1706
2	rs116477084	143112222	1.17	0.196050020118376	1.87	0.04181310425502	0.0234635416546129	0.0150066731474359	0.1273	0.0654	0.005	0.0033	0.0061	0.0025	0.0029	0.0207	0.1594	0.0045	0.0079	0.0052	0.0945	0.0093	0.0052	0.0033	0.0041	0.1408	0.1017	0.0061	0.0033	0.0055	0.0272	0.0062	0.0086	0.1706
2	rs62159191	143113027	1.17	0.196050020118376	1.87	0.04181310425502	0.0234054705095919	0.0148339325755074	0.1273	0.0654	0.005	0.0033	0.0061	0.0025	0.0029	0.0207	0.1594	0.0045	0.0079	0.0052	0.0945	0.0093	0.0052	0.0033	0.0041	0.1408	0.1017	0.0061	0.0033	0.0055	0.0272	0.0062	0.0086	0.1706
2	rs78525159	143115606	1.17	0.196050020118376	1.87	0.04181310425502	0.0233185573329532	0.0146279588085182	0.1273	0.0654	0.005	0.0033	0.0061	0.0025	0.0029	0.0207	0.1594	0.0045	0.0079	0.0052	0.0945	0.0093	0.0052	0.0033	0.0041	0.1408	0.1017	0.0061	0.0033	0.0055	0.0272	0.0062	0.0086	0.1706
2	rs16857132	143117883	1.17	0.196050020118376	1.87	0.04181310425502	0.0228684389947096	0.0150066731474359	0.1273	0.0654	0.005	0.0033	0.0061	0.0025	0.0029	0.0207	0.1595	0.0045	0.0079	0.0053	0.0945	0.0093	0.0052	0.0033	0.004	0.1408	0.1017	0.0061	0.0033	0.0055	0.0272	0.0062	0.0086	0.1706
2	rs112815362	143123087	1.17	0.196050020118376	1.87	0.04181310425502	0.0211932749203062	0.012647474144019	0.1273	0.0654	0.005	0.0033	0.006	0.0025	0.0029	0.0206	0.1598	0.0045	0.0078	0.0053	0.0944	0.0092	0.0053	0.0033	0.0041	0.1406	0.1018	0.0062	0.0033	0.0055	0.0272	0.0062	0.0086	0.1705
2	rs62156771	143139023	1.17	0.196050020118376	1.87	0.04181310425502	0.0217017614085406	0.0196458742101853	0.1273	0.0654	0.005	0.0034	0.006	0.0026	0.003	0.0204	0.1607	0.0045	0.0076	0.0054	0.0943	0.0091	0.0053	0.0033	0.0043	0.14	0.1018	0.0062	0.0033	0.0055	0.027	0.0064	0.0086	0.1703
2	rs17780575	143142189	1.17	0.196050020118376	1.87	0.04181310425502	0.0215464784772966	0.0210540076613062	0.1273	0.0654	0.005	0.0034	0.0059	0.0026	0.0031	0.0204	0.1609	0.0045	0.0075	0.0055	0.0944	0.0091	0.0054	0.0033	0.0043	0.1398	0.1018	0.0062	0.0033	0.0055	0.0269	0.0064	0.0086	0.1703
2	rs79375478	143144131	1.17	0.196050020118376	1.88	0.0367535648830228	0.0239810016725118	0.0312104434218983	0.1273	0.0654	0.005	0.0035	0.0059	0.0025	0.0031	0.0204	0.161	0.0046	0.0075	0.0055	0.0944	0.0091	0.0054	0.0032	0.0044	0.1396	0.1019	0.0062	0.0033	0.0055	0.0269	0.0064	0.0086	0.1702
2	rs16857182	143144226	1.17	0.196050020118376	1.88	0.0367535648830228	0.0216011923201874	0.0298445901737931	0.1273	0.0654	0.005	0.0035	0.0059	0.0026	0.0031	0.0204	0.161	0.0046	0.0075	0.0055	0.0944	0.0091	0.0054	0.0032	0.0044	0.1396	0.1019	0.0062	0.0033	0.0055	0.0267	0.0064	0.0086	0.1702
2	rs16857183	143149615	1.17	0.196050020118376	1.89	0.0322004798625665	0.0229350787167424	0.0358436157932095	0.1272	0.0654	0.0051	0.0035	0.0059	0.0027	0.0032	0.0203	0.1609	0.0046	0.0075	0.0055	0.0944	0.009	0.0054	0.0032	0.0044	0.1393	0.1023	0.0062	0.0033	0.0056	0.0265	0.0065	0.0087	0.1703
2	rs116598905	143180243	1.18	0.173671271070618	1.88	0.0367535648830228	0.0315777332789886	0.0950290950788296	0.1269	0.0652	0.0053	0.0036	0.0062	0.0028	0.0034	0.0198	0.1601	0.0047	0.0074	0.0061	0.0949	0.0092	0.0055	0.003	0.0046	0.1376	0.1035	0.0064	0.0035	0.006	0.0257	0.0067	0.0091	0.1695
2	rs34380996	143190789	1.18	0.173671271070618	1.88	0.0367535648830228	0.0331596048385736	0.106511917866313	0.1267	0.0651	0.0054	0.0037	0.0063	0.0028	0.0034	0.0196	0.1598	0.0048	0.0072	0.0062	0.0951	0.0092	0.0055	0.0029	0.0047	0.1369	0.1042	0.0065	0.0036	0.0063	0.0254	0.0067	0.0092	0.1693
2	rs78909762	143197199	1.18	0.173671271070618	1.88	0.0367535648830228	0.0290001119024097	0.109272280801697	0.1272	0.0651	0.0054	0.0037	0.0063	0.0028	0.0034	0.0196	0.1599	0.0048	0.0072	0.0062	0.095	0.0092	0.0055	0.0029	0.0046	0.1366	0.1043	0.0065	0.0037	0.0063	0.0253	0.0067	0.0093	0.1692
2	rs7600957	143206633	1.18	0.173671271070618	1.88	0.0367535648830228	0.0347832445768728	0.16448313627982	0.1273	0.0653	0.0054	0.0037	0.0064	0.0029	0.0035	0.0196	0.1599	0.0047	0.007	0.0063	0.0946	0.0092	0.0055	0.0028	0.0047	0.1365	0.1044	0.0066	0.0037	0.0064	0.0251	0.0067	0.0093	0.1694
2	Affx-18088452	143215656	1.18	0.173671271070618	1.88	0.0367535648830228	0.0381676322808291	0.195102369144182	0.1275	0.0652	0.0054	0.0038	0.0064	0.003	0.0036	0.0195	0.1595	0.0047	0.007	0.0064	0.0949	0.0092	0.0056	0.0028	0.0047	0.1365	0.1043	0.0066	0.0036	0.0064	0.0251	0.0067	0.0093	0.1693
2	rs4662552	143216950	1.18	0.173671271070618	1.87	0.04181310425502	0.0375164146634904	0.182193574875921	0.1274	0.0652	0.0054	0.0038	0.0064	0.003	0.0036	0.0195	0.1594	0.0047	0.007	0.0064	0.095	0.0092	0.0056	0.0028	0.0047	0.1365	0.1043	0.0066	0.0036	0.0064	0.0251	0.0067	0.0093	0.1693
2	rs4311004	143220907	1.18	0.173671271070618	1.87	0.04181310425502	0.0366468663157355	0.158657391375239	0.1271	0.0654	0.0054	0.0038	0.0064	0.003	0.0036	0.0195	0.1594	0.0047	0.007	0.0065	0.0948	0.0092	0.0056	0.0028	0.0047	0.1363	0.1046	0.0066	0.0038	0.0064	0.025	0.0066	0.0093	0.1693
2	rs115655720	143229823	1.18	0.173671271070618	1.87	0.04181310425502	0.0363557496000627	0.175453581735992	0.127	0.0654	0.0054	0.0038	0.0064	0.0032	0.0037	0.0194	0.1593	0.0046	0.007	0.0065	0.0946	0.0092	0.0056	0.0028	0.0047	0.136	0.1049	0.0067	0.0038	0.0064	0.0251	0.0066	0.0093	0.1693
2	rs4386266	143236253	1.18	0.173671271070618	1.87	0.04181310425502	0.0426063055571126	0.184222407867754	0.127	0.0653	0.0055	0.0038	0.0063	0.0032	0.0038	0.0194	0.1593	0.0046	0.007	0.0065	0.0945	0.0092	0.0056	0.0028	0.0047	0.1359	0.105	0.0067	0.0038	0.0064	0.0252	0.0067	0.0093	0.1694
2	rs6751970	143236310	1.18	0.173671271070618	1.87	0.04181310425502	0.0353494779265607	0.151860496844653	0.1269	0.0652	0.0054	0.0038	0.0063	0.0033	0.0038	0.0194	0.1594	0.0046	0.007	0.0065	0.0944	0.0092	0.0057	0.0027	0.0047	0.1359	0.105	0.0067	0.0038	0.0064	0.0252	0.0067	0.0094	0.1694
2	rs6429971	143237373	1.18	0.173671271070618	1.86	0.047416592333268	0.0257062710844935	0.142098864716705	0.1274	0.0648	0.0053	0.0037	0.0063	0.0036	0.0038	0.0189	0.1598	0.0044	0.0064	0.0063	0.094	0.009	0.0054	0.0029	0.0046	0.1347	0.1059	0.0068	0.0038	0.0067	0.0251	0.0068	0.0098	0.1707
2	rs7604603	143237865	1.18	0.173671271070618	1.86	0.047416592333268	0.0244566557234888	0.127726796987499	0.1282	0.0648	0.0054	0.0038	0.0063	0.004	0.0038	0.0186	0.1598	0.0043	0.0062	0.0064	0.0936	0.0092	0.0054	0.0032	0.0048	0.1339	0.1053	0.0068	0.0038	0.0069	0.0245	0.0071	0.0101	0.1708
2	rs1447194	143238107	1.19	0.153209069243504	1.85	0.0536022520271762	0.0227545235456755	0.131401906408815	0.1272	0.065	0.0054	0.0039	0.0064	0.004	0.0039	0.0187	0.1598	0.0043	0.0062	0.0065	0.0933	0.0093	0.0054	0.0032	0.0046	0.1342	0.1052	0.0067	0.0038	0.0071	0.0243	0.0071	0.0101	0.1712
2	rs13004897	143238505	1.19	0.153209069243504	1.85	0.0536022520271762	0.0240006871827741	0.144984041816676	0.127	0.0654	0.0055	0.0039	0.0063	0.0041	0.0041	0.0185	0.1598	0.0041	0.0061	0.0064	0.0932	0.0092	0.0054	0.0031	0.0046	0.1343	0.105	0.0066	0.0038	0.007	0.0241	0.0072	0.0102	0.1718
2	rs114771391	143240056	1.19	0.153209069243504	1.85	0.0536022520271762	0.0279438710408517	0.142748515665809	0.1269	0.0655	0.0055	0.0039	0.0063	0.0041	0.0041	0.0184	0.1597	0.0041	0.0061	0.0064	0.0932	0.0092	0.0054	0.003	0.0046	0.1343	0.1049	0.0066	0.0038	0.0069	0.0241	0.0072	0.0102	0.172
2	rs72858230	143240771	1.19	0.153209069243504	1.85	0.0536022520271762	0.0289550784809716	0.148549249188577	0.1269	0.0655	0.0055	0.0039	0.0063	0.0041	0.0041	0.0184	0.1597	0.004	0.0061	0.0065	0.0932	0.0092	0.0054	0.003	0.0046	0.1343	0.1049	0.0066	0.0038	0.0069	0.0241	0.0072	0.0102	0.172
2	rs72858235	143244446	1.19	0.153209069243504	1.85	0.0536022520271762	0.0321918629260302	0.155964265666792	0.1269	0.0657	0.0055	0.0039	0.0063	0.0041	0.0042	0.0184	0.1596	0.004	0.0061	0.0064	0.0932	0.0092	0.0055	0.003	0.0046	0.1342	0.1049	0.0066	0.0038	0.007	0.0241	0.0073	0.0102	0.1721
2	rs114434183	143244973	1.19	0.153209069243504	1.84	0.0604088827715036	0.0327651906417145	0.153764363523109	0.1269	0.0657	0.0055	0.0039	0.0063	0.0041	0.0042	0.0184	0.1596	0.004	0.0061	0.0064	0.0932	0.0092	0.0055	0.003	0.0046	0.1341	0.105	0.0066	0.0038	0.007	0.0241	0.0073	0.0102	0.1722
2	rs6746142	143247203	1.19	0.153209069243504	1.83	0.0678757074061657	0.0340213277874154	0.177055151267119	0.1269	0.0657	0.0056	0.0039	0.0063	0.0041	0.0042	0.0184	0.1595	0.004	0.0061	0.0065	0.0932	0.0092	0.0055	0.003	0.0046	0.134	0.1049	0.0066	0.0038	0.007	0.0241	0.0073	0.0101	0.1722
2	rs10928150	143254723	1.19	0.153209069243504	1.83	0.0678757074061657	0.0706762468880391	0.177356005814347	0.1268	0.0656	0.0056	0.0041	0.0062	0.0042	0.0043	0.018	0.1602	0.0038	0.006	0.0066	0.0935	0.0089	0.0055	0.003	0.0048	0.1337	0.1042	0.0066	0.0039	0.0073	0.0233	0.0074	0.0104	0.1729
2	rs6740668	143254981	1.2	0.134574322401564	1.83	0.0678757074061657	0.0917656237135862	0.215872693787667	0.1266	0.0657	0.0056	0.004	0.006	0.0042	0.0043	0.018	0.1589	0.0037	0.0059	0.0064	0.0939	0.009	0.0057	0.003	0.0048	0.1337	0.1047	0.0066	0.0039	0.0073	0.0232	0.0075	0.0105	0.1736
2	rs80229832	143269102	1.21	0.117675403133419	1.82	0.0760422202337298	0.0832220527169658	0.12426706791209	0.1294	0.0676	0.0056	0.0036	0.0049	0.0037	0.0042	0.0178	0.1587	0.0031	0.0048	0.0054	0.0968	0.0088	0.0051	0.0025	0.0042	0.1351	0.1039	0.0077	0.0037	0.0068	0.0203	0.0067	0.0097	0.1766
2	rs16857354	143269355	1.21	0.117675403133419	1.79	0.105135818603982	0.0943754047262106	0.146950423744649	0.1294	0.0676	0.0056	0.0036	0.0049	0.0037	0.0042	0.0178	0.1587	0.0031	0.0048	0.0054	0.0968	0.0088	0.0051	0.0025	0.0042	0.135	0.1039	0.0077	0.0037	0.0069	0.0203	0.0066	0.0097	0.1766
2	rs77309626	143285114	1.21	0.117675403133419	1.78	0.116496372702931	0.1201951425807	0.210322435071209	0.1291	0.0675	0.0056	0.0036	0.0048	0.0037	0.0042	0.0179	0.159	0.0031	0.0048	0.0053	0.097	0.0088	0.0051	0.0026	0.0043	0.1349	0.1039	0.0076	0.0037	0.0068	0.0202	0.0067	0.0096	0.177
2	rs10166105	143287317	1.21	0.117675403133419	1.78	0.116496372702931	0.143453330621956	0.216194353903294	0.1293	0.0675	0.0056	0.0036	0.0048	0.0037	0.0042	0.018	0.159	0.0031	0.0048	0.0052	0.0968	0.0088	0.0051	0.0026	0.0044	0.1349	0.1036	0.0076	0.0036	0.0068	0.0202	0.0067	0.0096	0.1773
2	rs13036134	143290897	1.21	0.117675403133419	1.78	0.116496372702931	0.137460587327629	0.208306422178862	0.1294	0.0674	0.0056	0.0036	0.0048	0.0037	0.0042	0.0179	0.1589	0.0031	0.0049	0.0052	0.0971	0.0088	0.005	0.0026	0.0044	0.1349	0.1038	0.0076	0.0036	0.0068	0.0202	0.0067	0.0096	0.1771
2	rs6730965	143292355	1.21	0.117675403133419	1.77	0.128753168183355	0.139441171072445	0.211599019334641	0.1294	0.0674	0.0056	0.0036	0.0048	0.0037	0.0042	0.0179	0.1589	0.0031	0.0049	0.0052	0.0973	0.0088	0.005	0.0026	0.0044	0.1349	0.1039	0.0076	0.0036	0.0068	0.0202	0.0067	0.0096	0.1771
2	rs10928153	143299500	1.21	0.117675403133419	1.77	0.128753168183355	0.132966580690285	0.209791280897878	0.1295	0.0674	0.0056	0.0036	0.0048	0.0037	0.0042	0.0179	0.1588	0.0031	0.0049	0.0052	0.0973	0.0088	0.005	0.0026	0.0043	0.1349	0.1037	0.0076	0.0036	0.0068	0.0202	0.0067	0.0096	0.1772
2	rs17793350	143301247	1.21	0.117675403133419	1.77	0.128753168183355	0.134815274233222	0.216838146748	0.1295	0.0674	0.0056	0.0036	0.0048	0.0037	0.0042	0.0179	0.1588	0.0031	0.0049	0.0052	0.0973	0.0088	0.005	0.0026	0.0043	0.1349	0.1037	0.0076	0.0036	0.0068	0.0202	0.0067	0.0096	0.1772
2	rs4662556	143312024	1.21	0.117675403133419	1.78	0.116496372702931	0.104086176307743	0.193239914462742	0.1294	0.0674	0.0055	0.0036	0.0047	0.0037	0.0041	0.0177	0.1589	0.0031	0.0048	0.0051	0.0978	0.0089	0.0048	0.0028	0.0042	0.1346	0.104	0.0077	0.0035	0.0068	0.0204	0.0066	0.0094	0.1777
2	rs72858284	143317019	1.21	0.117675403133419	1.78	0.116496372702931	0.104853791959419	0.193239914462742	0.1293	0.0674	0.0055	0.0036	0.0047	0.0037	0.0041	0.0177	0.1589	0.0031	0.0047	0.005	0.0978	0.0089	0.0048	0.0029	0.0042	0.1346	0.104	0.0077	0.0035	0.0068	0.0204	0.0066	0.0094	0.1777
2	rs16857580	143321543	1.21	0.117675403133419	1.76	0.141944438278083	0.110489892899921	0.218558000785268	0.1293	0.0674	0.0055	0.0036	0.0046	0.0037	0.0041	0.0177	0.1589	0.0031	0.0047	0.005	0.0978	0.0089	0.0048	0.0029	0.0042	0.1346	0.1041	0.0077	0.0035	0.0068	0.0204	0.0066	0.0094	0.1777
2	rs77123541	143331871	1.2	0.134574322401564	1.75	0.156107803097264	0.0732235195179852	0.256011788873321	0.1291	0.0673	0.0053	0.0034	0.0043	0.0035	0.0036	0.0173	0.1585	0.0034	0.0044	0.0048	0.0982	0.0088	0.0048	0.0031	0.004	0.1352	0.1045	0.008	0.0037	0.0067	0.0208	0.0068	0.009	0.1784
2	rs13030925	143335573	1.2	0.134574322401564	1.75	0.156107803097264	0.0756137403373977	0.267069877555314	0.1291	0.0673	0.0053	0.0034	0.0043	0.0035	0.0036	0.0173	0.1585	0.0034	0.0044	0.0048	0.0983	0.0088	0.0048	0.0031	0.004	0.1352	0.1045	0.008	0.0037	0.0067	0.0208	0.0068	0.009	0.1784
2	rs74507882	143336258	1.2	0.134574322401564	1.75	0.156107803097264	0.0746474112401319	0.268907857295775	0.1291	0.0673	0.0053	0.0034	0.0043	0.0035	0.0036	0.0173	0.1585	0.0034	0.0044	0.0048	0.0983	0.0088	0.0048	0.0031	0.004	0.1352	0.1045	0.008	0.0037	0.0067	0.0208	0.0068	0.009	0.1784
2	rs75352829	143340575	1.2	0.134574322401564	1.75	0.156107803097264	0.070820819171508	0.272711009062895	0.1291	0.0673	0.0053	0.0034	0.0043	0.0035	0.0036	0.0173	0.1585	0.0034	0.0044	0.0049	0.0983	0.0088	0.0048	0.0031	0.004	0.1353	0.1046	0.008	0.0036	0.0066	0.0208	0.0068	0.0089	0.1785
2	rs71417187	143345477	1.2	0.134574322401564	1.75	0.156107803097264	0.0706762468880391	0.272942033827766	0.1291	0.0673	0.0053	0.0034	0.0043	0.0035	0.0036	0.0173	0.1585	0.0034	0.0044	0.0049	0.0983	0.0088	0.0048	0.0031	0.004	0.1353	0.1046	0.008	0.0036	0.0066	0.0208	0.0068	0.0089	0.1785
2	rs35359849	143354871	1.2	0.134574322401564	1.75	0.156107803097264	0.0710276845880508	0.309941310672402	0.1292	0.0673	0.0053	0.0034	0.0043	0.0035	0.0035	0.0173	0.1585	0.0034	0.0044	0.0049	0.0983	0.0088	0.0048	0.0031	0.0039	0.1353	0.1048	0.008	0.0036	0.0066	0.0208	0.0068	0.0088	0.1785
2	rs34143068	143383849	1.2	0.134574322401564	1.75	0.156107803097264	0.0636717977621171	0.291852805246618	0.1292	0.0675	0.0053	0.0034	0.0042	0.0035	0.0035	0.0174	0.1583	0.0034	0.0044	0.0048	0.0981	0.0088	0.0048	0.0031	0.0039	0.1352	0.1047	0.0081	0.0037	0.0066	0.021	0.0067	0.0087	0.1789
2	rs12991074	143384940	1.2	0.134574322401564	1.75	0.156107803097264	0.0658155295484911	0.298716375635655	0.1292	0.0675	0.0053	0.0034	0.0043	0.0035	0.0035	0.0174	0.1582	0.0033	0.0044	0.0049	0.0981	0.0088	0.0048	0.0031	0.0039	0.135	0.1048	0.0081	0.0037	0.0066	0.021	0.0067	0.0087	0.179
2	rs12691653	143394478	1.21	0.117675403133419	1.75	0.156107803097264	0.0546299710116163	0.266610995120103	0.1292	0.0671	0.0052	0.0035	0.0042	0.0035	0.0037	0.0173	0.158	0.0034	0.0043	0.0049	0.0981	0.0088	0.0049	0.0032	0.0038	0.1349	0.1051	0.0082	0.0038	0.0066	0.0212	0.0067	0.0087	0.1788
2	rs62154905	143412640	1.21	0.117675403133419	1.75	0.156107803097264	0.0526687225476885	0.320318245663164	0.1294	0.0667	0.0052	0.0036	0.0041	0.0037	0.0039	0.0171	0.1577	0.0034	0.0042	0.005	0.0981	0.0087	0.0051	0.0036	0.004	0.1344	0.1053	0.0082	0.0038	0.0066	0.0213	0.0067	0.0087	0.1785
2	rs115666140	143425908	1.21	0.117675403133419	1.75	0.156107803097264	0.0534543278062867	0.33042815514877	0.1294	0.0666	0.0052	0.0036	0.004	0.0037	0.004	0.0171	0.1577	0.0034	0.0042	0.0051	0.098	0.0087	0.0051	0.0037	0.004	0.1343	0.1053	0.0083	0.0038	0.0066	0.0213	0.0067	0.0088	0.1785
2	rs115298695	143431003	1.21	0.117675403133419	1.75	0.156107803097264	0.0558227698825741	0.335824740648384	0.1293	0.0665	0.0052	0.0036	0.004	0.0037	0.004	0.017	0.1575	0.0035	0.0042	0.0051	0.0981	0.0087	0.0051	0.0038	0.0041	0.1343	0.1053	0.0083	0.0038	0.0066	0.0214	0.0067	0.0088	0.1786
2	rs13431986	143436591	1.21	0.117675403133419	1.74	0.171280181914382	0.0610855722356237	0.363559080227462	0.1294	0.0665	0.0052	0.0036	0.004	0.0037	0.004	0.017	0.1575	0.0035	0.0042	0.0051	0.0981	0.0087	0.0051	0.0038	0.0041	0.1342	0.1054	0.0083	0.0039	0.0066	0.0214	0.0067	0.0088	0.1785
2	rs79139514	143441869	1.21	0.117675403133419	1.74	0.171280181914382	0.0613861676802712	0.340012193613999	0.1289	0.0658	0.0053	0.0035	0.0042	0.004	0.0047	0.0171	0.1567	0.0037	0.0043	0.0052	0.0973	0.0089	0.0054	0.0038	0.0041	0.1337	0.1056	0.0086	0.0042	0.0066	0.0216	0.0068	0.009	0.1782
2	rs7561705	143446472	1.21	0.117675403133419	1.74	0.171280181914382	0.0748614567741514	0.383838442072956	0.1288	0.0657	0.0053	0.0035	0.0042	0.004	0.0048	0.0171	0.1566	0.0037	0.0043	0.0053	0.0972	0.0089	0.0054	0.0038	0.0042	0.1336	0.1057	0.0087	0.0043	0.0066	0.0216	0.0068	0.009	0.1781
2	rs13030711	143448229	1.21	0.117675403133419	1.74	0.171280181914382	0.0670444140222232	0.345205609135488	0.1288	0.0657	0.0053	0.0035	0.0042	0.004	0.0048	0.0171	0.1565	0.0037	0.0043	0.0052	0.0971	0.0089	0.0054	0.0038	0.0041	0.1336	0.1057	0.0087	0.0043	0.0066	0.0216	0.0068	0.0089	0.1781
2	rs6429985	143456238	1.21	0.117675403133419	1.73	0.187497716434302	0.0771329160180881	0.331162550778797	0.1287	0.0657	0.0053	0.0036	0.0042	0.0041	0.0049	0.017	0.1564	0.0037	0.0042	0.0052	0.097	0.009	0.0054	0.0039	0.0041	0.1338	0.1058	0.0087	0.0044	0.0066	0.0217	0.0068	0.0089	0.178
2	rs111910367	143461906	1.21	0.117675403133419	1.73	0.187497716434302	0.0805888892153196	0.340876181357564	0.1286	0.0657	0.0053	0.0036	0.0042	0.0041	0.005	0.017	0.1563	0.0037	0.0042	0.0052	0.0969	0.009	0.0054	0.0039	0.0041	0.1338	0.1059	0.0087	0.0044	0.0065	0.0217	0.0068	0.0089	0.178
2	rs78036740	143475837	1.21	0.117675403133419	1.73	0.187497716434302	0.0891779469831048	0.36167388691538	0.1285	0.0657	0.0053	0.0037	0.0042	0.0042	0.0051	0.0169	0.1561	0.0037	0.0042	0.0053	0.0966	0.009	0.0054	0.004	0.0041	0.134	0.1061	0.0088	0.0044	0.0065	0.0217	0.0068	0.0089	0.1777
2	rs17188940	143482003	1.21	0.117675403133419	1.73	0.187497716434302	0.0922300202810348	0.365447050112352	0.1284	0.0657	0.0053	0.0037	0.0043	0.0042	0.0051	0.0169	0.156	0.0037	0.0042	0.0053	0.0965	0.009	0.0054	0.004	0.0041	0.1341	0.1061	0.0088	0.0044	0.0065	0.0217	0.0068	0.0089	0.1777
2	rs62154911	143484195	1.21	0.117675403133419	1.74	0.171280181914382	0.0920098583727754	0.362050702933605	0.1284	0.0657	0.0053	0.0037	0.0043	0.0042	0.0051	0.0169	0.156	0.0037	0.0042	0.0053	0.0965	0.009	0.0054	0.004	0.0041	0.1341	0.1061	0.0088	0.0044	0.0065	0.0217	0.0068	0.0089	0.1777
2	rs80036435	143504689	1.21	0.117675403133419	1.74	0.171280181914382	0.0964763758873686	0.367085528301674	0.1284	0.0658	0.0053	0.0037	0.0043	0.0042	0.0052	0.0169	0.156	0.0037	0.0042	0.0053	0.0964	0.009	0.0054	0.004	0.0041	0.1342	0.1062	0.0088	0.0044	0.0065	0.0217	0.0068	0.0089	0.1777
2	rs6712291	143550868	1.21	0.117675403133419	1.75	0.156107803097264	0.124896454235005	0.38473267794117	0.1281	0.0659	0.0052	0.0039	0.0043	0.0044	0.0054	0.0169	0.1556	0.0038	0.0043	0.0052	0.0958	0.009	0.0054	0.0041	0.0041	0.1346	0.1066	0.0089	0.0045	0.0064	0.0218	0.0069	0.0088	0.1775
2	rs4662570	143554479	1.21	0.117675403133419	1.75	0.156107803097264	0.148711870792408	0.407274209569924	0.1279	0.0661	0.0052	0.004	0.0042	0.0044	0.0056	0.0166	0.1557	0.0037	0.0043	0.0052	0.0955	0.0089	0.0053	0.0042	0.0041	0.1347	0.1067	0.0089	0.0045	0.0063	0.0219	0.0069	0.0088	0.1775
2	rs6706157	143563255	1.21	0.117675403133419	1.78	0.116496372702931	0.197973326048128	0.349923911982725	0.1272	0.0664	0.0052	0.0041	0.0043	0.0044	0.0058	0.0168	0.1567	0.0037	0.0043	0.0052	0.0952	0.0089	0.0053	0.0042	0.0039	0.1353	0.1063	0.0087	0.0047	0.006	0.0217	0.0067	0.009	0.1772
2	rs191430559	143581413	1.21	0.117675403133419	1.78	0.116496372702931	0.153815255082287	0.269367963346765	0.127	0.0664	0.0052	0.0041	0.0043	0.0044	0.0057	0.0169	0.1567	0.0037	0.0043	0.0052	0.0951	0.0089	0.0053	0.0042	0.0038	0.1353	0.1061	0.0086	0.0047	0.0061	0.0217	0.0066	0.0091	0.1775
2	rs966624	143592109	1.21	0.117675403133419	1.78	0.116496372702931	0.115998486330674	0.278853494106014	0.1261	0.0665	0.0052	0.0039	0.0046	0.0043	0.0055	0.017	0.157	0.0035	0.0044	0.0053	0.0949	0.009	0.0054	0.0039	0.0037	0.1357	0.1054	0.0079	0.0048	0.0062	0.0218	0.0065	0.0092	0.1791
2	rs1472080	143593347	1.21	0.117675403133419	1.78	0.116496372702931	0.0952972476917756	0.234014448019754	0.1261	0.0665	0.0053	0.0039	0.0046	0.0043	0.0055	0.017	0.1569	0.0035	0.0044	0.0053	0.0948	0.009	0.0054	0.0039	0.0037	0.1358	0.1054	0.0079	0.0048	0.0062	0.0218	0.0065	0.0092	0.1791
2	rs13023887	143600166	1.21	0.117675403133419	1.78	0.116496372702931	0.0873683764560646	0.262492136675209	0.126	0.0669	0.0053	0.004	0.0046	0.0044	0.0056	0.0171	0.1567	0.0035	0.0044	0.0053	0.0946	0.0089	0.0053	0.0039	0.0038	0.1361	0.1052	0.0077	0.0049	0.0062	0.0219	0.0064	0.0091	0.1794
2	rs1388173	143607215	1.21	0.117675403133419	1.78	0.116496372702931	0.0801403673959258	0.246779211477227	0.1259	0.067	0.0053	0.0041	0.0046	0.0044	0.0056	0.0171	0.1566	0.0035	0.0044	0.0053	0.0946	0.0088	0.0053	0.0039	0.0038	0.1363	0.1052	0.0076	0.0049	0.0062	0.0219	0.0063	0.0091	0.1794
2	rs12691663	143620025	1.2	0.134574322401564	1.79	0.105135818603982	0.0922300202810348	0.36771626390783	0.1257	0.0678	0.0053	0.0043	0.0045	0.0047	0.0056	0.0173	0.1555	0.0034	0.0045	0.0053	0.0943	0.0085	0.0055	0.0038	0.0039	0.1374	0.1046	0.0072	0.0049	0.0061	0.022	0.0063	0.0091	0.1796
2	rs71419243	143620506	1.2	0.134574322401564	1.79	0.105135818603982	0.088079867942848	0.354660547799293	0.1257	0.0678	0.0053	0.0043	0.0045	0.0047	0.0056	0.0173	0.1555	0.0034	0.0045	0.0053	0.0943	0.0085	0.0054	0.0038	0.0039	0.1374	0.1046	0.0072	0.0049	0.0061	0.022	0.0063	0.0091	0.1796
2	rs114063617	143630801	1.2	0.134574322401564	1.79	0.105135818603982	0.0740076518528885	0.29385954252709	0.1254	0.068	0.0053	0.0043	0.0045	0.0047	0.0055	0.0173	0.1552	0.0034	0.0045	0.0052	0.0945	0.0086	0.0054	0.0038	0.0039	0.1377	0.1045	0.0071	0.0049	0.0062	0.022	0.0063	0.0091	0.1796
2	rs7586571	143637839	1.2	0.134574322401564	1.79	0.105135818603982	0.0873210739927227	0.338532550552452	0.1253	0.0681	0.0053	0.0044	0.0046	0.0048	0.0055	0.0173	0.155	0.0034	0.0046	0.0052	0.0946	0.0086	0.0054	0.0038	0.0039	0.1379	0.1044	0.0071	0.0049	0.0062	0.022	0.0063	0.0091	0.1795
2	rs6752886	143643540	1.2	0.134574322401564	1.79	0.105135818603982	0.0800732276302045	0.309701196533519	0.1253	0.0681	0.0053	0.0044	0.0046	0.0047	0.0055	0.0173	0.155	0.0034	0.0046	0.0052	0.0946	0.0086	0.0054	0.0038	0.0039	0.1379	0.1044	0.0071	0.0049	0.0062	0.022	0.0063	0.0091	0.1795
2	rs74360662	143654379	1.2	0.134574322401564	1.79	0.105135818603982	0.0767404077191209	0.30634543409516	0.1252	0.0681	0.0053	0.0044	0.0046	0.0047	0.0055	0.0173	0.1549	0.0034	0.0045	0.0052	0.0947	0.0086	0.0054	0.0037	0.0039	0.1379	0.1043	0.0071	0.0049	0.0062	0.0221	0.0062	0.0091	0.1796
2	rs16858279	143666687	1.2	0.134574322401564	1.84	0.0604088827715036	0.0813776700872142	0.340135581563719	0.1252	0.0681	0.0053	0.0044	0.0047	0.0047	0.0055	0.0173	0.1549	0.0034	0.0045	0.0052	0.0948	0.0086	0.0054	0.0037	0.0039	0.138	0.1042	0.0071	0.0049	0.0062	0.0221	0.0062	0.0092	0.1796
2	rs80141455	143669396	1.2	0.134574322401564	1.85	0.0536022520271762	0.0792703661145363	0.340382396347649	0.1252	0.0682	0.0053	0.0044	0.0047	0.0047	0.0055	0.0173	0.1549	0.0034	0.0045	0.0052	0.0948	0.0085	0.0054	0.0037	0.0039	0.138	0.1041	0.0071	0.0049	0.0062	0.0221	0.0062	0.0092	0.1796
2	rs75519660	143682628	1.2	0.134574322401564	1.83	0.0678757074061657	0.0668850109840221	0.341123151528787	0.1251	0.0684	0.0052	0.0045	0.0047	0.0047	0.0055	0.0171	0.1547	0.0034	0.0045	0.0053	0.0948	0.0085	0.0055	0.0037	0.004	0.1383	0.1038	0.007	0.0049	0.0063	0.0221	0.0062	0.0091	0.1798
2	rs6755074	143683066	1.2	0.134574322401564	1.83	0.0678757074061657	0.07028480509991	0.354036265305706	0.1251	0.0684	0.0052	0.0045	0.0047	0.0047	0.0055	0.0171	0.1547	0.0034	0.0045	0.0053	0.0948	0.0085	0.0055	0.0037	0.004	0.1383	0.1038	0.007	0.0049	0.0063	0.0221	0.0062	0.0091	0.1798
2	rs13024113	143711005	1.21	0.117675403133419	1.83	0.0678757074061657	0.0637296452948794	0.339148841208011	0.1248	0.0685	0.0052	0.0046	0.0047	0.0047	0.0055	0.017	0.1546	0.0034	0.0046	0.0054	0.0947	0.0085	0.0056	0.0036	0.004	0.1387	0.1035	0.007	0.0049	0.0062	0.022	0.0062	0.0091	0.18
2	rs351685	143720342	1.21	0.117675403133419	1.83	0.0678757074061657	0.0478621208887767	0.249582643096599	0.1252	0.0685	0.0052	0.0046	0.0047	0.0046	0.0054	0.017	0.1544	0.0034	0.0046	0.0054	0.0947	0.0085	0.0057	0.0036	0.0039	0.1388	0.1034	0.007	0.0049	0.0062	0.022	0.0062	0.0091	0.1801
2	rs11690108	143721907	1.21	0.117675403133419	1.83	0.0678757074061657	0.0338954831066467	0.196762943231007	0.125	0.0686	0.0052	0.0046	0.0047	0.0046	0.0053	0.017	0.1543	0.0034	0.0046	0.0054	0.0947	0.0085	0.0056	0.0035	0.0039	0.1388	0.1034	0.007	0.0049	0.0062	0.0219	0.0062	0.0091	0.1801
2	rs62169908	143724033	1.21	0.117675403133419	1.83	0.0678757074061657	0.0643100231305055	0.24655537161981	0.1242	0.069	0.0051	0.0049	0.0048	0.0046	0.005	0.0172	0.1538	0.0033	0.0046	0.0053	0.0947	0.0085	0.0055	0.0033	0.004	0.139	0.1034	0.007	0.0051	0.0065	0.022	0.0065	0.009	0.1805
2	rs1866619	143730845	1.21	0.117675403133419	1.83	0.0678757074061657	0.129647421720147	0.288086756597189	0.1239	0.0695	0.0051	0.0051	0.0048	0.0046	0.0047	0.0174	0.1536	0.0033	0.0046	0.0051	0.0948	0.0085	0.0053	0.0031	0.004	0.1391	0.1036	0.007	0.0053	0.0067	0.0219	0.0068	0.0089	0.1802
2	rs10496936	143746750	1.21	0.117675403133419	1.84	0.0604088827715036	0.12745280560961	0.244097403400763	0.1244	0.0697	0.005	0.0052	0.0048	0.0046	0.0045	0.0174	0.1536	0.0033	0.0045	0.0051	0.0949	0.0085	0.0052	0.0032	0.004	0.1393	0.1034	0.007	0.0053	0.0066	0.0217	0.0069	0.0087	0.1802
2	rs10496937	143746950	1.21	0.117675403133419	1.84	0.0604088827715036	0.127183807093634	0.24655537161981	0.1244	0.0697	0.005	0.0052	0.0048	0.0046	0.0045	0.0174	0.1536	0.0033	0.0045	0.0051	0.0949	0.0085	0.0052	0.0032	0.004	0.1393	0.1034	0.007	0.0053	0.0066	0.0217	0.0069	0.0087	0.1802
2	rs74394852	143749612	1.21	0.117675403133419	1.84	0.0604088827715036	0.126855499061475	0.248123604624447	0.1245	0.0697	0.005	0.0052	0.0048	0.0046	0.0044	0.0174	0.1536	0.0033	0.0045	0.0051	0.0949	0.0085	0.0052	0.0032	0.004	0.1393	0.1033	0.007	0.0053	0.0066	0.0216	0.0069	0.0087	0.1803
2	rs189526	143761764	1.21	0.117675403133419	1.84	0.0604088827715036	0.136523420377371	0.204925658155829	0.1249	0.0699	0.0049	0.0053	0.0048	0.0045	0.0043	0.0175	0.1534	0.0033	0.0045	0.0051	0.095	0.0085	0.005	0.0032	0.0039	0.1395	0.1031	0.0069	0.0054	0.0066	0.0216	0.0069	0.0086	0.1802
2	rs76256217	143776751	1.21	0.117675403133419	1.83	0.0678757074061657	0.140358578787181	0.19863675037244	0.1251	0.0698	0.005	0.0054	0.0048	0.0044	0.0043	0.0176	0.1533	0.0032	0.0045	0.0051	0.0951	0.0084	0.005	0.0033	0.0039	0.1394	0.1033	0.0069	0.0054	0.0065	0.0216	0.0069	0.0085	0.1802
2	rs77404380	143779942	1.21	0.117675403133419	1.83	0.0678757074061657	0.156777274872119	0.214587631989389	0.1251	0.0697	0.005	0.0054	0.0048	0.0044	0.0044	0.0176	0.1533	0.0032	0.0045	0.0051	0.0951	0.0084	0.005	0.0033	0.0039	0.1394	0.1034	0.0069	0.0053	0.0065	0.0216	0.0068	0.0085	0.1803
2	rs10496939	143781546	1.21	0.117675403133419	1.83	0.0678757074061657	0.162110076814091	0.222985403147802	0.1251	0.0697	0.005	0.0054	0.0048	0.0044	0.0044	0.0176	0.1532	0.0032	0.0045	0.0051	0.0951	0.0084	0.005	0.0033	0.0039	0.1395	0.1034	0.0069	0.0053	0.0065	0.0216	0.0069	0.0085	0.1803
2	rs444863	143784193	1.21	0.117675403133419	1.83	0.0678757074061657	0.158032623963303	0.222660463049279	0.1251	0.0697	0.005	0.0054	0.0048	0.0044	0.0043	0.0176	0.1532	0.0032	0.0045	0.0051	0.0951	0.0084	0.005	0.0033	0.0039	0.1396	0.1034	0.0069	0.0054	0.0065	0.0216	0.0069	0.0085	0.1803
2	rs17808482	143790793	1.21	0.117675403133419	1.83	0.0678757074061657	0.147109440123999	0.189020323484929	0.125	0.0697	0.0049	0.0054	0.0048	0.0044	0.0044	0.0176	0.1531	0.0033	0.0045	0.0051	0.0953	0.0084	0.005	0.0033	0.0038	0.1394	0.1035	0.0069	0.0054	0.0066	0.0215	0.0069	0.0085	0.1803
2	rs9013	143798189	1.21	0.117675403133419	1.83	0.0678757074061657	0.180239796330922	0.196762943231007	0.1247	0.0698	0.0049	0.0056	0.0049	0.0044	0.0044	0.0176	0.1527	0.0033	0.0045	0.0051	0.0955	0.0084	0.0051	0.0034	0.0039	0.1389	0.1036	0.0069	0.0054	0.0066	0.0215	0.007	0.0085	0.1801
2	rs78593548	143811550	1.21	0.117675403133419	1.83	0.0678757074061657	0.185833208291315	0.175653502228685	0.1244	0.0699	0.0049	0.0056	0.0049	0.0044	0.0045	0.0177	0.1522	0.0034	0.0046	0.005	0.0953	0.0086	0.0051	0.0035	0.0039	0.1383	0.1041	0.0069	0.0055	0.0066	0.0216	0.0071	0.0086	0.1803
2	rs56194624	143822728	1.21	0.117675403133419	1.83	0.0678757074061657	0.191183037477945	0.16663773850418	0.1241	0.07	0.0049	0.0056	0.0049	0.0043	0.0045	0.0178	0.1519	0.0034	0.0046	0.0051	0.0949	0.0087	0.0051	0.0035	0.0039	0.1379	0.1045	0.0069	0.0056	0.0066	0.0216	0.0071	0.0087	0.1804
2	rs78706927	143826143	1.2	0.134574322401564	1.83	0.0678757074061657	0.221376657233644	0.181586430193499	0.124	0.07	0.0049	0.0056	0.0049	0.0043	0.0045	0.0179	0.1517	0.0034	0.0045	0.0051	0.0953	0.0086	0.0051	0.0035	0.0039	0.1378	0.1045	0.0069	0.0056	0.0066	0.0215	0.0071	0.0087	0.1804
2	rs35055777	143828517	1.2	0.134574322401564	1.83	0.0678757074061657	0.22610878021273	0.182598724583481	0.124	0.0701	0.0049	0.0056	0.0049	0.0043	0.0045	0.0179	0.1517	0.0034	0.0045	0.0051	0.0953	0.0086	0.0051	0.0035	0.0039	0.1378	0.1045	0.0069	0.0056	0.0066	0.0215	0.0071	0.0087	0.1804
2	rs74847330	143831599	1.2	0.134574322401564	1.83	0.0678757074061657	0.225566331565994	0.18188991549038	0.124	0.0701	0.0049	0.0056	0.0049	0.0043	0.0045	0.0179	0.1517	0.0034	0.0045	0.0051	0.0953	0.0086	0.0051	0.0035	0.0039	0.1378	0.1045	0.0069	0.0056	0.0066	0.0215	0.0071	0.0087	0.1804
2	rs74523633	143844825	1.2	0.134574322401564	1.83	0.0678757074061657	0.225024608825048	0.180677020444862	0.1239	0.0701	0.0049	0.0056	0.0049	0.0043	0.0045	0.0179	0.1517	0.0034	0.0045	0.0051	0.0953	0.0086	0.0051	0.0035	0.0039	0.1377	0.1045	0.0069	0.0056	0.0066	0.0215	0.0072	0.0087	0.1804
2	rs1561541	143868915	1.2	0.134574322401564	1.83	0.0678757074061657	0.312836443886955	0.197178827838367	0.1231	0.0701	0.0049	0.0058	0.0051	0.0044	0.0048	0.018	0.1513	0.0034	0.0045	0.0052	0.0952	0.0087	0.0052	0.0034	0.0041	0.1373	0.1045	0.0069	0.0057	0.0069	0.0216	0.0073	0.0089	0.1802
2	rs181371	143889126	1.2	0.134574322401564	1.81	0.0849480383532209	0.293352141239204	0.208518330387041	0.1226	0.0701	0.005	0.0059	0.0052	0.0044	0.0048	0.018	0.1514	0.0035	0.0045	0.0052	0.0956	0.0087	0.0054	0.0036	0.0042	0.1368	0.1044	0.0069	0.0057	0.007	0.0214	0.0074	0.0089	0.18
2	rs112416588	143889856	1.2	0.134574322401564	1.81	0.0849480383532209	0.287274771196386	0.21245149490782	0.1225	0.0701	0.005	0.0059	0.0052	0.0044	0.0048	0.018	0.1514	0.0035	0.0045	0.0052	0.0956	0.0087	0.0053	0.0036	0.0042	0.1369	0.1044	0.0069	0.0057	0.007	0.0213	0.0074	0.0089	0.18
2	rs16858596	143890281	1.2	0.134574322401564	1.81	0.0849480383532209	0.286086443627941	0.213732330589478	0.1225	0.0701	0.005	0.0059	0.0052	0.0045	0.0048	0.018	0.1514	0.0035	0.0045	0.0052	0.0955	0.0087	0.0053	0.0036	0.0042	0.1369	0.1045	0.0069	0.0057	0.007	0.0213	0.0074	0.0089	0.1799
2	rs827219	143892794	1.21	0.117675403133419	1.81	0.0849480383532209	0.223445274512649	0.174455164014898	0.1207	0.0704	0.005	0.0058	0.0054	0.0046	0.0051	0.0181	0.1508	0.0038	0.0046	0.0054	0.0955	0.0095	0.0054	0.0039	0.0045	0.137	0.1046	0.0069	0.0057	0.0071	0.0215	0.0076	0.0091	0.1785
2	rs354720	143893820	1.22	0.102418512327744	1.81	0.0849480383532209	0.184193178150054	0.320075775582771	0.1185	0.071	0.0057	0.0061	0.0061	0.0053	0.0061	0.0195	0.1476	0.0042	0.0046	0.0059	0.0933	0.0104	0.0055	0.005	0.0052	0.1385	0.1024	0.0069	0.0063	0.0076	0.0218	0.0073	0.009	0.1764
2	rs9917392	143895878	1.22	0.102418512327744	1.81	0.0849480383532209	0.201908576671439	0.392421213974657	0.1171	0.0708	0.0061	0.0061	0.0068	0.0055	0.0065	0.02	0.1458	0.0044	0.0046	0.0061	0.0922	0.0109	0.0058	0.0055	0.0056	0.1397	0.1014	0.007	0.0066	0.0076	0.0216	0.0072	0.0089	0.1763
2	rs115901686	143899118	1.22	0.102418512327744	1.81	0.0849480383532209	0.200696047969536	0.423457137301792	0.1169	0.0707	0.0061	0.0061	0.0068	0.0055	0.0065	0.02	0.1457	0.0045	0.0046	0.0062	0.092	0.011	0.0058	0.0055	0.0056	0.1398	0.1013	0.007	0.0067	0.0077	0.0217	0.0072	0.0089	0.1764
2	rs3845644	143905694	1.22	0.102418512327744	1.81	0.0849480383532209	0.213048121907357	0.420835442213674	0.1167	0.0707	0.0061	0.0061	0.0068	0.0055	0.0065	0.02	0.1455	0.0045	0.0046	0.0062	0.0917	0.011	0.0058	0.0055	0.0056	0.1398	0.1012	0.007	0.0068	0.0078	0.0218	0.0072	0.009	0.1765
2	rs35120339	143907446	1.22	0.102418512327744	1.81	0.0849480383532209	0.208711419650514	0.416780537619058	0.1167	0.0706	0.0061	0.0061	0.0068	0.0055	0.0065	0.0199	0.1455	0.0046	0.0046	0.0062	0.0918	0.0111	0.0058	0.0056	0.0056	0.1398	0.1011	0.007	0.0068	0.0078	0.0218	0.0072	0.009	0.1766
2	rs2581263	143911977	1.22	0.102418512327744	1.81	0.0849480383532209	0.205808591384981	0.410002777911692	0.1168	0.0706	0.0061	0.0061	0.0069	0.0055	0.0065	0.0199	0.1452	0.0046	0.0046	0.0062	0.0918	0.0111	0.0058	0.0056	0.0056	0.1397	0.1008	0.007	0.0068	0.0078	0.0218	0.0073	0.009	0.1768
2	rs113323647	143912630	1.22	0.102418512327744	1.81	0.0849480383532209	0.204306619514591	0.416649911554731	0.1168	0.0706	0.0061	0.0061	0.0069	0.0055	0.0065	0.0199	0.1452	0.0046	0.0046	0.0062	0.0918	0.0111	0.0058	0.0056	0.0056	0.1397	0.1008	0.007	0.0068	0.0078	0.0218	0.0073	0.009	0.1768
2	rs114352177	143919827	1.22	0.102418512327744	1.81	0.0849480383532209	0.198128340783537	0.472727988415191	0.1168	0.0707	0.0061	0.0061	0.0069	0.0055	0.0065	0.0199	0.1453	0.0046	0.0046	0.0062	0.0917	0.0111	0.0058	0.0056	0.0056	0.1397	0.1007	0.007	0.0068	0.0078	0.0218	0.0073	0.009	0.1768
2	rs354694	143925517	1.23	0.0887081089854507	1.81	0.0849480383532209	0.114032143156702	0.38793109929597	0.1164	0.07	0.0062	0.0058	0.0071	0.0055	0.0065	0.0192	0.1454	0.0051	0.0048	0.0063	0.0913	0.0113	0.0058	0.0057	0.0057	0.1401	0.1005	0.0069	0.0072	0.0078	0.0221	0.0072	0.009	0.177
2	rs16858734	143940558	1.24	0.0764474044013007	1.81	0.0849480383532209	0.577751465177468	0.347810815150384	0.1155	0.0688	0.0067	0.0037	0.0083	0.0053	0.007	0.0203	0.1421	0.0064	0.0052	0.0066	0.0911	0.0113	0.0063	0.0059	0.0058	0.1408	0.1011	0.0067	0.0075	0.0077	0.0234	0.007	0.0085	0.1768
2	rs16858783	143951865	1.24	0.0764474044013007	1.81	0.0849480383532209	0.7851769698429	0.371760198408926	0.1153	0.0688	0.0067	0.0037	0.0085	0.0053	0.007	0.0203	0.1414	0.0069	0.0052	0.0066	0.091	0.0114	0.0063	0.006	0.0061	0.1407	0.1008	0.0069	0.0077	0.0078	0.0236	0.007	0.0084	0.1767
2	rs62171698	143959096	1.24	0.0764474044013007	1.81	0.0849480383532209	0.846718654140728	0.378866923492801	0.1152	0.0688	0.0067	0.0037	0.0085	0.0053	0.007	0.0203	0.1412	0.007	0.0052	0.0066	0.0909	0.0115	0.0063	0.006	0.0061	0.1407	0.1008	0.007	0.0078	0.0078	0.0236	0.007	0.0084	0.1767
2	rs1869014	143968708	1.24	0.0764474044013007	1.81	0.0849480383532209	0.886174765178241	0.387418857261982	0.1151	0.0689	0.0067	0.0037	0.0085	0.0053	0.007	0.0203	0.1412	0.0071	0.0052	0.0066	0.0907	0.0115	0.0063	0.006	0.0061	0.1407	0.1009	0.007	0.0078	0.0078	0.0237	0.007	0.0084	0.1766
2	rs4662316	143969849	1.24	0.0764474044013007	1.81	0.0849480383532209	0.888298219741505	0.388315404183085	0.1151	0.0689	0.0067	0.0037	0.0085	0.0053	0.007	0.0203	0.1412	0.0071	0.0052	0.0066	0.0906	0.0115	0.0063	0.006	0.0061	0.1407	0.1009	0.007	0.0078	0.0078	0.0237	0.007	0.0084	0.1766
2	rs115432728	143970342	1.24	0.0764474044013007	1.81	0.0849480383532209	0.888788551525784	0.387418857261982	0.1151	0.0689	0.0067	0.0037	0.0085	0.0053	0.007	0.0203	0.1412	0.0071	0.0052	0.0066	0.0906	0.0115	0.0063	0.006	0.0061	0.1407	0.1009	0.007	0.0078	0.0078	0.0236	0.007	0.0084	0.1766
2	rs17812380	143972020	1.24	0.0764474044013007	1.83	0.0678757074061657	0.89312475830516	0.388443529293688	0.1151	0.0689	0.0067	0.0037	0.0085	0.0053	0.007	0.0203	0.1412	0.0071	0.0052	0.0066	0.0906	0.0115	0.0063	0.006	0.0061	0.1407	0.1009	0.007	0.0078	0.0078	0.0237	0.007	0.0084	0.1766
2	rs72851526	143972755	1.24	0.0764474044013007	1.83	0.0678757074061657	0.895173217876579	0.389084330824566	0.1151	0.0689	0.0067	0.0037	0.0085	0.0053	0.007	0.0203	0.1412	0.0071	0.0052	0.0066	0.0906	0.0115	0.0063	0.006	0.0061	0.1408	0.1009	0.007	0.0078	0.0078	0.0237	0.007	0.0084	0.1766
2	rs62171736	143980944	1.24	0.0764474044013007	1.83	0.0678757074061657	0.893698128183235	0.389084330824566	0.1151	0.0689	0.0067	0.0037	0.0085	0.0053	0.007	0.0203	0.1412	0.0071	0.0052	0.0066	0.0906	0.0115	0.0063	0.006	0.0061	0.1407	0.1009	0.007	0.0078	0.0078	0.0237	0.007	0.0084	0.1766
2	rs17812739	143982018	1.24	0.0764474044013007	1.84	0.0604088827715036	0.894107772779181	0.388699814719388	0.1151	0.0689	0.0067	0.0037	0.0085	0.0053	0.007	0.0203	0.1412	0.0071	0.0052	0.0066	0.0906	0.0115	0.0063	0.006	0.0061	0.1407	0.1009	0.007	0.0078	0.0078	0.0237	0.007	0.0084	0.1766
2	rs72851537	143990689	1.24	0.0764474044013007	1.84	0.0604088827715036	0.912292651030442	0.388315404183085	0.115	0.069	0.0067	0.0037	0.0086	0.0053	0.007	0.0203	0.1411	0.0072	0.0052	0.0066	0.0905	0.0116	0.0063	0.0059	0.0061	0.1406	0.1009	0.007	0.0078	0.0077	0.0237	0.0069	0.0085	0.1766
2	rs75203971	144010711	1.24	0.0764474044013007	1.84	0.0604088827715036	1.06933399255236	0.410783281547667	0.1149	0.0692	0.0065	0.0036	0.0087	0.0053	0.0072	0.0204	0.1409	0.0073	0.0053	0.0065	0.0901	0.0119	0.0064	0.0058	0.006	0.1403	0.101	0.007	0.0078	0.0077	0.0238	0.0069	0.0087	0.1766
2	rs6714864	144012112	1.24	0.0764474044013007	1.85	0.0536022520271762	1.15623138570781	0.417303152941702	0.1149	0.0693	0.0065	0.0036	0.0087	0.0053	0.0072	0.0204	0.1408	0.0073	0.0053	0.0065	0.0901	0.0119	0.0064	0.0058	0.006	0.1402	0.1011	0.007	0.0079	0.0077	0.0237	0.0068	0.0087	0.1765
2	rs80093030	144016297	1.24	0.0764474044013007	1.85	0.0536022520271762	1.13682927074261	0.400926996813227	0.1151	0.0693	0.0065	0.0035	0.0087	0.0052	0.0072	0.0204	0.1406	0.0073	0.0054	0.0065	0.0903	0.0118	0.0064	0.0058	0.006	0.1399	0.1015	0.007	0.0078	0.0077	0.0237	0.0069	0.0086	0.1769
2	rs75993975	144020137	1.24	0.0764474044013007	1.85	0.0536022520271762	1.14288985270922	0.39898945401888	0.1151	0.0693	0.0064	0.0035	0.0087	0.0052	0.0072	0.0204	0.1406	0.0073	0.0054	0.0065	0.0903	0.0118	0.0064	0.0057	0.006	0.1399	0.1015	0.007	0.0077	0.0077	0.0237	0.0069	0.0086	0.177
2	rs13002158	144021712	1.24	0.0764474044013007	1.85	0.0536022520271762	1.14996144529227	0.384988280351675	0.1152	0.0693	0.0064	0.0035	0.0087	0.0052	0.0072	0.0204	0.1407	0.0072	0.0054	0.0065	0.0903	0.0118	0.0063	0.0057	0.006	0.1399	0.1016	0.007	0.0077	0.0077	0.0237	0.0069	0.0086	0.177
2	rs77327764	144032905	1.25	0.0655389160366862	1.85	0.0536022520271762	1.03525116528166	0.367968643820657	0.115	0.0691	0.0065	0.0035	0.0087	0.0051	0.007	0.0202	0.141	0.0074	0.0056	0.0066	0.0898	0.0119	0.0065	0.0056	0.0059	0.14	0.1015	0.0069	0.0077	0.0076	0.0238	0.0067	0.0085	0.1778
2	rs35064003	144033634	1.25	0.0655389160366862	1.85	0.0536022520271762	1.03151104344846	0.36771626390783	0.115	0.0691	0.0065	0.0035	0.0087	0.0051	0.007	0.0202	0.141	0.0074	0.0056	0.0066	0.0898	0.0119	0.0065	0.0056	0.0059	0.14	0.1015	0.0068	0.0077	0.0076	0.0239	0.0067	0.0085	0.1778
2	rs17228139	144034099	1.25	0.0655389160366862	1.84	0.0604088827715036	1.02986017829923	0.366076988562448	0.115	0.0691	0.0065	0.0035	0.0087	0.0051	0.007	0.0202	0.141	0.0074	0.0056	0.0066	0.0897	0.0119	0.0065	0.0056	0.0059	0.14	0.1015	0.0068	0.0077	0.0076	0.0239	0.0067	0.0085	0.1779
2	rs116352959	144036057	1.25	0.0655389160366862	1.84	0.0604088827715036	1.00996126095496	0.362678977162709	0.115	0.0691	0.0065	0.0035	0.0087	0.0051	0.007	0.0202	0.1411	0.0074	0.0056	0.0066	0.0897	0.0119	0.0065	0.0056	0.0059	0.14	0.1015	0.0068	0.0077	0.0076	0.0239	0.0067	0.0085	0.178
2	rs75755089	144037125	1.25	0.0655389160366862	1.84	0.0604088827715036	1.00729131835237	0.361046108028788	0.115	0.0691	0.0064	0.0035	0.0087	0.0051	0.007	0.0202	0.1411	0.0074	0.0057	0.0066	0.0897	0.012	0.0065	0.0056	0.0059	0.14	0.1015	0.0068	0.0077	0.0076	0.0239	0.0067	0.0085	0.178
2	rs75701227	144040558	1.25	0.0655389160366862	1.85	0.0536022520271762	0.985865136798721	0.340752715683388	0.1151	0.0691	0.0064	0.0035	0.0087	0.0051	0.007	0.0201	0.1413	0.0074	0.0057	0.0066	0.0899	0.012	0.0064	0.0056	0.0058	0.14	0.1016	0.0068	0.0076	0.0075	0.0239	0.0064	0.0085	0.1782
2	rs2381407	144042333	1.25	0.0655389160366862	1.85	0.0536022520271762	0.989622476968639	0.336808668065401	0.1151	0.0691	0.0064	0.0034	0.0086	0.0051	0.0069	0.02	0.1414	0.0074	0.0057	0.0065	0.09	0.012	0.0064	0.0056	0.0058	0.1401	0.1016	0.0068	0.0076	0.0075	0.0239	0.0063	0.0085	0.1782
2	rs79815672	144045590	1.25	0.0655389160366862	1.84	0.0604088827715036	1.05596335576145	0.319833359672414	0.115	0.0692	0.0063	0.0033	0.0086	0.0051	0.0069	0.02	0.1416	0.0074	0.0057	0.0065	0.09	0.012	0.0063	0.0056	0.0058	0.1401	0.1016	0.0068	0.0076	0.0075	0.024	0.0061	0.0085	0.1786
2	rs13426605	144045678	1.25	0.0655389160366862	1.84	0.0604088827715036	1.06026623886999	0.322138494996143	0.115	0.0692	0.0063	0.0033	0.0086	0.0051	0.0069	0.02	0.1416	0.0074	0.0057	0.0065	0.09	0.012	0.0063	0.0056	0.0058	0.1401	0.1016	0.0068	0.0076	0.0075	0.024	0.0061	0.0085	0.1786
2	rs74747785	144063739	1.27	0.0473888655537761	1.84	0.0604088827715036	0.450163590523899	0.467467658461391	0.1161	0.0695	0.0052	0.003	0.0088	0.0043	0.0056	0.0186	0.1466	0.0075	0.0064	0.0057	0.0873	0.0124	0.0055	0.0042	0.0046	0.1435	0.104	0.0066	0.0065	0.0055	0.0228	0.0054	0.0091	0.181
2	rs72851574	144063886	1.27	0.0473888655537761	1.83	0.0678757074061657	0.449923933844168	0.467198311908208	0.1161	0.0695	0.0052	0.003	0.0088	0.0043	0.0056	0.0186	0.1466	0.0075	0.0064	0.0057	0.0873	0.0124	0.0055	0.0042	0.0046	0.1435	0.104	0.0066	0.0065	0.0055	0.0228	0.0054	0.0091	0.181
2	rs77762624	144088253	1.27	0.0473888655537761	1.83	0.0678757074061657	0.4279108336493	0.459270901946827	0.1162	0.0695	0.0052	0.003	0.0089	0.0043	0.0056	0.0186	0.1467	0.0075	0.0065	0.0056	0.0872	0.0124	0.0055	0.0042	0.0045	0.1436	0.1041	0.0065	0.0064	0.0054	0.0228	0.0054	0.0092	0.1811
2	rs12691675	144094615	1.27	0.0473888655537761	1.84	0.0604088827715036	0.414804509812821	0.39898945401888	0.1162	0.0695	0.0052	0.003	0.0089	0.0043	0.0056	0.0186	0.1468	0.0075	0.0065	0.0056	0.0872	0.0124	0.0055	0.0042	0.0045	0.1437	0.1041	0.0066	0.0064	0.0054	0.0228	0.0054	0.0092	0.1812
2	rs17229439	144096234	1.27	0.0473888655537761	1.84	0.0604088827715036	0.421448300999846	0.419918889635658	0.1162	0.0695	0.0052	0.003	0.0089	0.0043	0.0056	0.0186	0.1468	0.0075	0.0065	0.0056	0.0871	0.0124	0.0055	0.0042	0.0045	0.1437	0.1041	0.0067	0.0064	0.0054	0.0228	0.0054	0.0092	0.181
2	rs75362656	144097584	1.26	0.0558850734446599	1.84	0.0604088827715036	0.417340266131348	0.422932446542514	0.1162	0.0695	0.0052	0.003	0.0089	0.0043	0.0056	0.0186	0.1467	0.0075	0.0065	0.0056	0.0871	0.0124	0.0055	0.0042	0.0045	0.1436	0.1042	0.0067	0.0064	0.0054	0.0227	0.0054	0.0092	0.1811
2	rs10496948	144111453	1.27	0.0473888655537761	1.84	0.0604088827715036	0.393843320569712	0.440338985922572	0.1165	0.0696	0.0051	0.0029	0.0089	0.0043	0.0056	0.0185	0.1471	0.0075	0.0064	0.0056	0.0871	0.0124	0.0055	0.0042	0.0045	0.1434	0.1043	0.0067	0.0064	0.0053	0.0227	0.0053	0.0094	0.1811
2	rs6430024	144111543	1.27	0.0473888655537761	1.84	0.0604088827715036	0.39356304525067	0.436234219458286	0.1165	0.0696	0.0051	0.0029	0.0089	0.0043	0.0056	0.0185	0.1471	0.0075	0.0064	0.0056	0.0871	0.0124	0.0055	0.0042	0.0045	0.1434	0.1043	0.0067	0.0064	0.0053	0.0227	0.0053	0.0094	0.1811
2	rs1343898	144123111	1.27	0.0473888655537761	1.81	0.0849480383532209	0.378028655963629	0.424113247561946	0.1167	0.0696	0.0051	0.0029	0.0088	0.0044	0.0056	0.0185	0.1472	0.0074	0.0064	0.0058	0.0873	0.0124	0.0053	0.0042	0.0045	0.1434	0.104	0.0067	0.0063	0.0054	0.0226	0.0053	0.0094	0.181
2	rs10208099	144125853	1.27	0.0473888655537761	1.81	0.0849480383532209	0.372830184454429	0.411824582221134	0.1169	0.0697	0.0051	0.0029	0.0087	0.0044	0.0056	0.0185	0.1472	0.0074	0.0064	0.0058	0.0873	0.0124	0.0052	0.0041	0.0045	0.1434	0.1039	0.0067	0.0063	0.0054	0.0225	0.0053	0.0094	0.1809
2	rs16822399	144126493	1.27	0.0473888655537761	1.81	0.0849480383532209	0.329646839579875	0.413518225962656	0.1169	0.0697	0.0051	0.0029	0.0087	0.0044	0.0054	0.0185	0.1472	0.0074	0.0064	0.0058	0.0876	0.0124	0.0052	0.0041	0.0045	0.1435	0.1039	0.0067	0.0063	0.0054	0.0225	0.0053	0.0094	0.1808
2	rs11676611	144128555	1.27	0.0473888655537761	1.81	0.0849480383532209	0.333084754631719	0.431744058047374	0.1169	0.0697	0.0051	0.0029	0.0087	0.0044	0.0054	0.0184	0.1472	0.0074	0.0064	0.0058	0.0875	0.0124	0.0053	0.0041	0.0044	0.1436	0.1039	0.0066	0.0062	0.0053	0.0225	0.0053	0.0094	0.1808
2	rs118012244	144141172	1.28	0.0399545156677779	1.81	0.0849480383532209	0.383319029292591	0.401702735965235	0.1171	0.0729	0.0046	0.0027	0.0082	0.0039	0.0048	0.0168	0.1484	0.0071	0.006	0.0054	0.0847	0.0122	0.0048	0.0037	0.004	0.1461	0.1078	0.0063	0.0058	0.0043	0.0207	0.0052	0.0094	0.1832
2	rs75004332	144142323	1.28	0.0399545156677779	1.81	0.0849480383532209	0.521956166720553	0.433723478454856	0.1171	0.0745	0.0044	0.0026	0.008	0.0036	0.0045	0.0161	0.1489	0.0069	0.0058	0.0052	0.0833	0.0121	0.0045	0.0035	0.0039	0.1473	0.1097	0.0062	0.0056	0.0038	0.0199	0.0052	0.0093	0.1843
2	rs57479035	144157979	1.27	0.0473888655537761	1.8	0.0946327581538143	0.634695867213967	0.634587697727794	0.1176	0.0767	0.0041	0.0024	0.0078	0.0031	0.004	0.0149	0.15	0.0066	0.0055	0.0048	0.0817	0.012	0.0043	0.0032	0.0035	0.1477	0.1114	0.0061	0.0052	0.0034	0.0192	0.005	0.0094	0.1866
2	rs12998761	144158465	1.27	0.0473888655537761	1.8	0.0946327581538143	0.62997962405543	0.634297213320199	0.1176	0.0767	0.0041	0.0024	0.0078	0.0031	0.004	0.0149	0.15	0.0066	0.0055	0.0048	0.0817	0.012	0.0043	0.0032	0.0035	0.1477	0.1114	0.0061	0.0052	0.0034	0.0192	0.005	0.0094	0.1866
2	rs10170723	144158534	1.27	0.0473888655537761	1.8	0.0946327581538143	0.631174762235992	0.634442451645257	0.1176	0.0767	0.0041	0.0024	0.0078	0.0031	0.004	0.0149	0.15	0.0066	0.0055	0.0048	0.0817	0.012	0.0043	0.0032	0.0035	0.1477	0.1114	0.0061	0.0052	0.0034	0.0192	0.005	0.0094	0.1866
2	rs11898671	144159905	1.27	0.0473888655537761	1.8	0.0946327581538143	0.629206850819355	0.621113212141656	0.1175	0.0767	0.0041	0.0024	0.0078	0.0031	0.004	0.0149	0.1501	0.0067	0.0055	0.0049	0.0818	0.012	0.0044	0.0032	0.0035	0.1477	0.1114	0.0061	0.0052	0.0034	0.0192	0.005	0.0094	0.1866
2	rs16822469	144160845	1.27	0.0473888655537761	1.8	0.0946327581538143	0.645454811549411	0.649881384989411	0.1175	0.0767	0.0041	0.0024	0.0078	0.0031	0.004	0.0149	0.1501	0.0067	0.0055	0.0049	0.0818	0.012	0.0044	0.0031	0.0035	0.1475	0.1115	0.0061	0.0052	0.0034	0.0192	0.005	0.0094	0.1867
2	rs2381435	144172700	1.27	0.0473888655537761	1.8	0.0946327581538143	0.614189891945833	0.547072509429064	0.1177	0.0768	0.0041	0.0024	0.0077	0.003	0.0039	0.0149	0.1503	0.0067	0.0054	0.0048	0.0816	0.012	0.0045	0.0031	0.0035	0.1474	0.1117	0.0061	0.0052	0.0035	0.019	0.0048	0.0094	0.1869
2	rs79656279	144174700	1.27	0.0473888655537761	1.8	0.0946327581538143	0.606225975005533	0.552264777328963	0.1177	0.0768	0.0041	0.0024	0.0076	0.003	0.0039	0.0149	0.1504	0.0067	0.0054	0.0048	0.0816	0.012	0.0045	0.0031	0.0035	0.1475	0.1117	0.0061	0.0052	0.0035	0.019	0.0048	0.0094	0.1869
2	rs75121722	144189290	1.26	0.0558850734446599	1.8	0.0946327581538143	0.565055703511878	0.43967623370103	0.1178	0.0764	0.0042	0.0024	0.0075	0.0029	0.0038	0.0146	0.1512	0.0066	0.0053	0.0047	0.082	0.0118	0.0045	0.0029	0.0035	0.1477	0.1118	0.0061	0.0051	0.0034	0.0189	0.0047	0.0095	0.1871
2	rs17230746	144194565	1.26	0.0558850734446599	1.8	0.0946327581538143	0.527829259314162	0.414952784916233	0.1178	0.0764	0.0042	0.0024	0.0075	0.0029	0.0038	0.0146	0.1512	0.0066	0.0053	0.0047	0.082	0.0118	0.0045	0.0029	0.0035	0.1477	0.1117	0.0061	0.0051	0.0036	0.0189	0.0047	0.0095	0.1871
2	rs114314431	144198854	1.26	0.0558850734446599	1.8	0.0946327581538143	0.528670822288332	0.414430970850871	0.1179	0.0764	0.0042	0.0024	0.0075	0.0029	0.0038	0.0146	0.1511	0.0066	0.0053	0.0047	0.082	0.0118	0.0045	0.0029	0.0035	0.1477	0.1117	0.0061	0.0051	0.0036	0.0189	0.0047	0.0095	0.1871
2	rs5012625	144201895	1.26	0.0558850734446599	1.8	0.0946327581538143	0.52776455007784	0.412345501795286	0.1179	0.0764	0.0042	0.0024	0.0075	0.0029	0.0038	0.0146	0.1511	0.0066	0.0053	0.0047	0.082	0.0118	0.0045	0.0029	0.0035	0.1477	0.1117	0.0061	0.0051	0.0036	0.0189	0.0047	0.0095	0.1871
2	rs10803494	144205842	1.26	0.0558850734446599	1.8	0.0946327581538143	0.487066726838861	0.398086151938233	0.1172	0.0763	0.0042	0.0024	0.0075	0.0029	0.0038	0.0144	0.1515	0.0066	0.0053	0.0048	0.0823	0.0118	0.0045	0.0029	0.0035	0.1473	0.1118	0.0061	0.005	0.0037	0.019	0.0047	0.0095	0.1876
2	rs77037682	144218957	1.26	0.0558850734446599	1.8	0.0946327581538143	0.494001993612067	0.375816559261941	0.1172	0.0763	0.0043	0.0024	0.0074	0.0028	0.0038	0.0144	0.1515	0.0065	0.0053	0.0048	0.0822	0.0118	0.0046	0.003	0.0035	0.1471	0.112	0.0061	0.005	0.0038	0.019	0.0047	0.0095	0.1876
2	rs13024996	144225215	1.26	0.0558850734446599	1.8	0.0946327581538143	0.490622171049186	0.374167170520064	0.1172	0.0761	0.0043	0.0024	0.0074	0.0028	0.0038	0.0144	0.1516	0.0065	0.0053	0.0049	0.0824	0.0119	0.0046	0.003	0.0035	0.147	0.112	0.0061	0.005	0.0038	0.0189	0.0047	0.0095	0.1876
2	rs115767015	144227072	1.26	0.0558850734446599	1.8	0.0946327581538143	0.479066372302154	0.374167170520064	0.1172	0.076	0.0043	0.0024	0.0074	0.0028	0.0038	0.0144	0.1515	0.0065	0.0053	0.0049	0.0824	0.0119	0.0046	0.003	0.0035	0.147	0.112	0.0061	0.005	0.0038	0.0189	0.0047	0.0095	0.1876
2	rs77601553	144227603	1.26	0.0558850734446599	1.8	0.0946327581538143	0.474567494677139	0.374040378907791	0.1172	0.076	0.0043	0.0024	0.0074	0.0028	0.0038	0.0144	0.1515	0.0065	0.0053	0.0049	0.0824	0.0119	0.0046	0.003	0.0035	0.147	0.112	0.0061	0.005	0.0038	0.0189	0.0047	0.0095	0.1876
2	rs13004074	144229658	1.26	0.0558850734446599	1.8	0.0946327581538143	0.45732201226692	0.362804669109467	0.1172	0.0759	0.0043	0.0024	0.0074	0.0028	0.0038	0.0144	0.1515	0.0065	0.0053	0.0049	0.0825	0.0119	0.0045	0.003	0.0035	0.147	0.112	0.0061	0.005	0.0039	0.0189	0.0047	0.0095	0.1876
2	Affx-18112756	144241009	1.26	0.0558850734446599	1.8	0.0946327581538143	0.47039531207421	0.382051712386311	0.1171	0.076	0.0043	0.0024	0.0074	0.0028	0.0038	0.0143	0.1516	0.0065	0.0053	0.0049	0.0825	0.0119	0.0046	0.003	0.0035	0.147	0.112	0.0061	0.005	0.0039	0.0189	0.0047	0.0095	0.1877
2	rs72856008	144252698	1.26	0.0558850734446599	1.8	0.0946327581538143	0.46849923653444	0.388699814719388	0.1171	0.076	0.0044	0.0023	0.0074	0.0028	0.0037	0.0143	0.1517	0.0065	0.0052	0.0049	0.0825	0.0119	0.0046	0.003	0.0034	0.1469	0.112	0.0061	0.005	0.0039	0.0188	0.0047	0.0095	0.1877
2	rs76882054	144254739	1.26	0.0558850734446599	1.8	0.0946327581538143	0.468560342052464	0.380776902725639	0.1171	0.076	0.0044	0.0023	0.0074	0.0028	0.0037	0.0143	0.1517	0.0065	0.0052	0.0049	0.0825	0.0119	0.0046	0.003	0.0034	0.1469	0.112	0.0061	0.005	0.0039	0.0188	0.0047	0.0095	0.1877
2	rs76404166	144268937	1.26	0.0558850734446599	1.8	0.0946327581538143	0.532043437822265	0.39036681258758	0.1162	0.0767	0.0049	0.0019	0.0075	0.0025	0.0032	0.0139	0.153	0.0066	0.0052	0.0051	0.083	0.0119	0.0049	0.0028	0.0029	0.1464	0.1117	0.0062	0.0051	0.004	0.0185	0.0048	0.0094	0.1885
2	rs35078364	144269386	1.26	0.0558850734446599	1.8	0.0946327581538143	0.529059450707059	0.387290826145174	0.1162	0.0767	0.0049	0.0019	0.0075	0.0025	0.0032	0.0139	0.153	0.0066	0.0052	0.0051	0.083	0.0119	0.0049	0.0028	0.0029	0.1464	0.1117	0.0062	0.0051	0.004	0.0185	0.0048	0.0094	0.1885
2	rs10928181	144270521	1.26	0.0558850734446599	1.8	0.0946327581538143	0.518229203387966	0.391393639915272	0.1164	0.0764	0.0049	0.0019	0.0075	0.0024	0.0032	0.0139	0.153	0.0066	0.0052	0.0052	0.0831	0.0118	0.005	0.0028	0.0029	0.1463	0.1117	0.0061	0.0051	0.0042	0.0185	0.0045	0.0094	0.1887
2	rs77327606	144271136	1.26	0.0558850734446599	1.8	0.0946327581538143	0.52769984461028	0.405846948868144	0.1164	0.0764	0.0049	0.0019	0.0075	0.0024	0.0031	0.0139	0.153	0.0066	0.0052	0.0052	0.0831	0.0118	0.005	0.0028	0.0028	0.1463	0.1117	0.0061	0.0051	0.0042	0.0185	0.0045	0.0094	0.1887
2	rs5022663	144279235	1.25	0.0655389160366862	1.8	0.0946327581538143	0.439855802110771	0.374801309658333	0.1146	0.0771	0.0047	0.0019	0.0074	0.0021	0.0025	0.0141	0.1535	0.007	0.0052	0.0051	0.0856	0.0112	0.0049	0.0029	0.0027	0.144	0.1114	0.0063	0.0051	0.0042	0.0187	0.005	0.0093	0.1901
2	rs78850036	144283058	1.25	0.0655389160366862	1.81	0.0849480383532209	0.440448425004588	0.404421060767495	0.1145	0.0771	0.0047	0.0019	0.0076	0.0022	0.0025	0.0141	0.1535	0.007	0.0053	0.0051	0.0857	0.0112	0.0048	0.003	0.0026	0.1439	0.1112	0.0063	0.0051	0.0042	0.0187	0.005	0.0092	0.1902
2	rs4662338	144284096	1.25	0.0655389160366862	1.82	0.0760422202337298	0.436249332423375	0.405457934010764	0.1145	0.0771	0.0046	0.0019	0.0076	0.0022	0.0025	0.0141	0.1535	0.007	0.0053	0.0051	0.0857	0.0112	0.0048	0.003	0.0026	0.1439	0.1112	0.0063	0.0051	0.0042	0.0187	0.005	0.0092	0.1902
2	rs114088075	144286892	1.25	0.0655389160366862	1.83	0.0678757074061657	0.428320017896191	0.410653169499924	0.1145	0.0771	0.0046	0.0019	0.0077	0.0022	0.0025	0.0141	0.1534	0.007	0.0053	0.0051	0.0857	0.0112	0.0048	0.003	0.0026	0.1439	0.1112	0.0063	0.0051	0.0042	0.0187	0.005	0.0092	0.1902
2	rs115384872	144287114	1.25	0.0655389160366862	1.81	0.0849480383532209	0.427852394596499	0.411694380356892	0.1145	0.0771	0.0046	0.0019	0.0077	0.0022	0.0025	0.0141	0.1534	0.007	0.0053	0.0051	0.0857	0.0112	0.0048	0.003	0.0026	0.1439	0.1112	0.0063	0.0051	0.0042	0.0187	0.005	0.0092	0.1902
2	rs75307680	144289202	1.25	0.0655389160366862	1.81	0.0849480383532209	0.426567737575362	0.428845307047867	0.1145	0.0772	0.0046	0.0018	0.0077	0.0021	0.0025	0.0141	0.1534	0.007	0.0053	0.0051	0.0858	0.0113	0.0048	0.003	0.0026	0.1439	0.1111	0.0063	0.0051	0.0042	0.0187	0.005	0.0092	0.1902
2	rs34406675	144301488	1.25	0.0655389160366862	1.82	0.0760422202337298	0.395808064931667	0.449511970866798	0.1145	0.0772	0.0045	0.0018	0.0079	0.0021	0.0025	0.0141	0.1534	0.007	0.0054	0.0051	0.086	0.0112	0.0048	0.003	0.0026	0.144	0.1109	0.0063	0.0051	0.0042	0.0185	0.005	0.0092	0.1903
2	rs10084164	144302613	1.25	0.0655389160366862	1.82	0.0760422202337298	0.387422476755629	0.43967623370103	0.1145	0.0772	0.0045	0.0018	0.0078	0.0021	0.0025	0.0141	0.1535	0.0069	0.0054	0.0051	0.0861	0.0112	0.0048	0.003	0.0026	0.144	0.1109	0.0063	0.0051	0.0042	0.0185	0.005	0.0092	0.1903
2	rs6704689	144305674	1.25	0.0655389160366862	1.82	0.0760422202337298	0.387311281858398	0.440206414203479	0.1145	0.0772	0.0045	0.0018	0.0078	0.0021	0.0025	0.0141	0.1535	0.0069	0.0054	0.0051	0.0861	0.0112	0.0048	0.003	0.0026	0.144	0.1109	0.0063	0.0051	0.0042	0.0185	0.005	0.0092	0.1903
2	rs113075471	144320051	1.25	0.0655389160366862	1.84	0.0604088827715036	0.378028655963629	0.437557216572994	0.1145	0.0772	0.0044	0.0018	0.0079	0.0021	0.0024	0.014	0.1534	0.0069	0.0054	0.0051	0.0861	0.0112	0.0049	0.003	0.0026	0.1439	0.111	0.0063	0.0051	0.0042	0.0186	0.005	0.0092	0.1904
2	rs76118941	144323552	1.25	0.0655389160366862	1.85	0.0536022520271762	0.378083571539282	0.437424868728634	0.1145	0.0772	0.0044	0.0018	0.0079	0.0021	0.0024	0.014	0.1534	0.0069	0.0054	0.0051	0.0861	0.0112	0.0049	0.003	0.0026	0.1439	0.111	0.0063	0.0051	0.0042	0.0186	0.005	0.0092	0.1904
2	rs72857926	144327971	1.25	0.0655389160366862	1.85	0.0536022520271762	0.375944870213153	0.439411207310356	0.1146	0.0772	0.0044	0.0018	0.0079	0.0021	0.0024	0.014	0.1533	0.0069	0.0054	0.0051	0.0862	0.0112	0.0049	0.0031	0.0027	0.1439	0.1108	0.0063	0.0051	0.0042	0.0187	0.005	0.0091	0.1904
2	rs74467920	144332582	1.25	0.0655389160366862	1.85	0.0536022520271762	0.374467847481302	0.436763289897696	0.1146	0.0773	0.0044	0.0018	0.0079	0.002	0.0024	0.014	0.1533	0.0069	0.0054	0.0051	0.0862	0.0112	0.0049	0.0031	0.0027	0.1438	0.1108	0.0063	0.0051	0.0042	0.0187	0.005	0.0091	0.1904
2	rs10191366	144333821	1.25	0.0655389160366862	1.85	0.0536022520271762	0.374085398992248	0.437160205110275	0.1146	0.0773	0.0044	0.0018	0.0079	0.002	0.0024	0.014	0.1533	0.0069	0.0055	0.0051	0.0862	0.0112	0.0049	0.0031	0.0027	0.1438	0.1108	0.0063	0.0051	0.0042	0.0187	0.005	0.0091	0.1904
2	rs115107001	144339224	1.25	0.0655389160366862	1.84	0.0604088827715036	0.381551424296362	0.448978836297276	0.1146	0.0773	0.0043	0.0018	0.008	0.002	0.0024	0.014	0.1532	0.007	0.0055	0.0051	0.0863	0.0112	0.0049	0.0031	0.0027	0.1437	0.1108	0.0063	0.0051	0.0042	0.0187	0.005	0.0092	0.1904
2	rs79933106	144349974	1.25	0.0655389160366862	1.84	0.0604088827715036	0.398736209606375	0.466255918222562	0.1146	0.0774	0.0043	0.0018	0.008	0.002	0.0024	0.014	0.1531	0.007	0.0055	0.0051	0.0865	0.0112	0.0049	0.0031	0.0026	0.1435	0.1109	0.0063	0.0051	0.0042	0.0187	0.005	0.0092	0.1904
2	rs80251444	144352788	1.25	0.0655389160366862	1.84	0.0604088827715036	0.399752329118893	0.466255918222562	0.1146	0.0774	0.0043	0.0018	0.008	0.002	0.0024	0.014	0.1531	0.007	0.0055	0.0051	0.0865	0.0112	0.0049	0.0031	0.0026	0.1434	0.1109	0.0063	0.0051	0.0042	0.0187	0.005	0.0092	0.1904
2	rs67443657	144354323	1.25	0.0655389160366862	1.84	0.0604088827715036	0.400543543519558	0.46612133112508	0.1146	0.0774	0.0043	0.0018	0.008	0.002	0.0024	0.014	0.1531	0.007	0.0055	0.0051	0.0865	0.0112	0.0049	0.0031	0.0026	0.1434	0.1109	0.0063	0.0051	0.0042	0.0187	0.005	0.0092	0.1904
2	rs117293527	144360866	1.25	0.0655389160366862	1.84	0.0604088827715036	0.412104383964788	0.483973671378734	0.1146	0.0774	0.0043	0.0018	0.008	0.002	0.0024	0.014	0.1531	0.007	0.0055	0.0051	0.0865	0.0111	0.0049	0.0031	0.0026	0.1434	0.1109	0.0063	0.0051	0.0042	0.0187	0.005	0.0092	0.1904
2	rs11690204	144371054	1.23	0.0887081089854507	1.84	0.0604088827715036	0.727383959589357	0.602392874208329	0.1131	0.076	0.0047	0.0014	0.0092	0.0017	0.0022	0.0139	0.1501	0.0071	0.0059	0.0054	0.0885	0.0102	0.0053	0.0031	0.0018	0.1431	0.1131	0.0065	0.0047	0.0047	0.0192	0.005	0.0087	0.192
2	rs115222763	144371884	1.23	0.0887081089854507	1.84	0.0604088827715036	0.73821382343163	0.594370863745082	0.113	0.0759	0.0047	0.0014	0.0092	0.0017	0.0022	0.0139	0.1502	0.0071	0.0059	0.0054	0.0887	0.0101	0.0053	0.0031	0.0018	0.1431	0.1131	0.0065	0.0047	0.0047	0.0192	0.005	0.0087	0.192
2	rs2678290	144374203	1.23	0.0887081089854507	1.85	0.0536022520271762	0.731211459087041	0.576700166687637	0.113	0.0759	0.0047	0.0013	0.0091	0.0017	0.0022	0.014	0.1503	0.0071	0.0059	0.0054	0.0888	0.01	0.0053	0.0031	0.0018	0.1431	0.1131	0.0065	0.0047	0.0046	0.0192	0.005	0.0086	0.1921
2	rs76273210	144390280	1.23	0.0887081089854507	1.85	0.0536022520271762	0.728883882342501	0.612456218934202	0.113	0.0759	0.0046	0.0011	0.0091	0.0016	0.0021	0.0144	0.1504	0.0069	0.0058	0.0055	0.0897	0.0102	0.0053	0.0029	0.0016	0.1428	0.1133	0.0064	0.0047	0.0047	0.0191	0.0051	0.0086	0.1918
2	Affx-18116594	144399487	1.23	0.0887081089854507	1.85	0.0536022520271762	0.590442103406597	0.575280730199932	0.113	0.0759	0.0046	0.0011	0.009	0.0017	0.0021	0.0145	0.1504	0.0066	0.0058	0.0056	0.0901	0.0102	0.0053	0.0029	0.0016	0.1429	0.1133	0.0063	0.0047	0.0047	0.0189	0.0051	0.0086	0.1918
2	rs1517914	144400548	1.23	0.0887081089854507	1.85	0.0536022520271762	0.583164930810919	0.577126162637676	0.1131	0.0759	0.0046	0.001	0.009	0.0017	0.0022	0.0145	0.1505	0.0065	0.0058	0.0056	0.0902	0.0102	0.0053	0.0029	0.0016	0.1427	0.1133	0.0063	0.0047	0.0047	0.0188	0.0051	0.0086	0.1917
2	rs13409480	144403796	1.23	0.0887081089854507	1.85	0.0536022520271762	0.581267545954575	0.563249930789998	0.113	0.0758	0.0046	0.001	0.009	0.0017	0.0022	0.0146	0.1505	0.0065	0.0058	0.0056	0.0902	0.0102	0.0053	0.003	0.0016	0.1427	0.1134	0.0063	0.0047	0.0047	0.0188	0.0051	0.0085	0.1918
2	rs116790329	144415615	1.23	0.0887081089854507	1.85	0.0536022520271762	0.552888881429352	0.509832147539574	0.1129	0.0758	0.0046	0.0011	0.009	0.0016	0.0022	0.0146	0.1503	0.0064	0.0058	0.0056	0.0905	0.0102	0.0053	0.003	0.0016	0.1427	0.1135	0.0064	0.0047	0.0047	0.0188	0.0052	0.0083	0.1916
2	rs56198134	144418034	1.23	0.0887081089854507	1.85	0.0536022520271762	0.548926853343169	0.498434009009678	0.1128	0.0758	0.0046	0.0012	0.009	0.0016	0.0022	0.0146	0.1502	0.0063	0.0058	0.0057	0.0906	0.0102	0.0053	0.003	0.0016	0.1427	0.1135	0.0064	0.0047	0.0047	0.0188	0.0052	0.0083	0.1917
2	rs116222579	144426397	1.23	0.0887081089854507	1.85	0.0536022520271762	0.540781232729845	0.467602346928343	0.1128	0.0758	0.0045	0.0012	0.009	0.0016	0.0023	0.0147	0.15	0.0063	0.0059	0.0057	0.0907	0.0101	0.0053	0.0031	0.0016	0.1426	0.1136	0.0064	0.0048	0.0047	0.0188	0.0052	0.0082	0.1916
2	rs12691689	144428286	1.23	0.0887081089854507	1.85	0.0536022520271762	0.549388398727308	0.437160205110275	0.1127	0.0758	0.0045	0.0013	0.009	0.0016	0.0023	0.0147	0.1499	0.0062	0.0058	0.0057	0.0909	0.0102	0.0053	0.0031	0.0017	0.1426	0.1137	0.0065	0.0048	0.0047	0.0187	0.0053	0.0081	0.1915
2	rs10928195	144428608	1.22	0.102418512327744	1.85	0.0536022520271762	0.54340257317707	0.425820415342232	0.1127	0.0758	0.0045	0.0013	0.009	0.0016	0.0023	0.0147	0.1499	0.0062	0.0058	0.0057	0.0909	0.0102	0.0053	0.0032	0.0017	0.1426	0.1137	0.0065	0.0048	0.0047	0.0188	0.0053	0.0081	0.1915
2	rs1517911	144435019	1.22	0.102418512327744	1.85	0.0536022520271762	0.515986335280896	0.355160200078183	0.1122	0.0755	0.0046	0.0015	0.009	0.0018	0.0027	0.0148	0.1499	0.0063	0.0058	0.0058	0.0911	0.0102	0.0053	0.0033	0.0018	0.1414	0.1134	0.0065	0.0049	0.0047	0.0191	0.0054	0.0081	0.1916
2	rs6708276	144442150	1.22	0.102418512327744	1.85	0.0536022520271762	0.51196087914374	0.343224484273364	0.1123	0.0756	0.0046	0.0016	0.009	0.0017	0.0027	0.0148	0.1497	0.0063	0.0058	0.0058	0.091	0.0101	0.0053	0.0032	0.0019	0.1418	0.113	0.0065	0.0049	0.0047	0.0191	0.0054	0.0081	0.1916
2	rs1996447	144450181	1.22	0.102418512327744	1.85	0.0536022520271762	0.503512242846627	0.349675121601528	0.1123	0.0756	0.0047	0.0016	0.0088	0.0017	0.0027	0.0149	0.1498	0.0063	0.0058	0.0059	0.091	0.0103	0.0053	0.0032	0.0019	0.1416	0.1129	0.0065	0.0049	0.0047	0.0191	0.0053	0.0081	0.1916
2	rs76076474	144458004	1.22	0.102418512327744	1.85	0.0536022520271762	0.48607095263671	0.354535666146967	0.1123	0.0755	0.0047	0.0016	0.0088	0.0018	0.0028	0.0149	0.1499	0.0063	0.0058	0.0059	0.0909	0.0102	0.0053	0.0033	0.002	0.1415	0.1127	0.0065	0.0049	0.0047	0.0192	0.0054	0.008	0.1916
2	rs13408590	144463275	1.23	0.0887081089854507	1.85	0.0536022520271762	0.477585016407159	0.342977075173033	0.1122	0.0755	0.0047	0.0017	0.0088	0.0018	0.0028	0.0149	0.1499	0.0062	0.0058	0.0059	0.0908	0.0102	0.0053	0.0033	0.002	0.1414	0.1126	0.0066	0.0049	0.0047	0.0192	0.0054	0.008	0.1916
2	rs80338282	144482269	1.23	0.0887081089854507	1.85	0.0536022520271762	0.39535854598677	0.241536117976837	0.112	0.0754	0.0048	0.0019	0.0088	0.002	0.003	0.0149	0.1501	0.0062	0.0057	0.006	0.0905	0.0101	0.0054	0.0035	0.0024	0.141	0.1118	0.0066	0.0049	0.0048	0.0194	0.0057	0.0079	0.1915
2	rs77848697	144488256	1.23	0.0887081089854507	1.85	0.0536022520271762	0.361415474784446	0.21245149490782	0.1119	0.0754	0.0048	0.002	0.0087	0.002	0.0031	0.0149	0.1502	0.0062	0.0057	0.0059	0.0904	0.0101	0.0054	0.0036	0.0025	0.1409	0.1115	0.0066	0.0049	0.0049	0.0194	0.0058	0.0079	0.1915
2	rs4662213	144494105	1.23	0.0887081089854507	1.85	0.0536022520271762	0.327552215129134	0.180878975749788	0.1118	0.0754	0.0049	0.0021	0.0086	0.0021	0.0033	0.015	0.1503	0.0062	0.0057	0.0059	0.0903	0.0101	0.0055	0.0037	0.0026	0.1407	0.1112	0.0066	0.0048	0.0049	0.0195	0.0059	0.0079	0.1915
2	rs74598335	144495182	1.22	0.102418512327744	1.85	0.0536022520271762	0.310203527067266	0.177155416492405	0.1119	0.0753	0.0048	0.0022	0.0085	0.0021	0.0033	0.015	0.1503	0.0062	0.0057	0.0059	0.0902	0.0101	0.0055	0.0038	0.0027	0.1405	0.1112	0.0066	0.0048	0.005	0.0194	0.006	0.0079	0.1915
2	rs55886108	144496336	1.22	0.102418512327744	1.85	0.0536022520271762	0.320099584607855	0.17127355698756	0.1118	0.0752	0.0048	0.0022	0.0085	0.0022	0.0034	0.0151	0.1502	0.0062	0.0056	0.0059	0.0902	0.0101	0.0055	0.0038	0.0027	0.1406	0.1112	0.0066	0.0048	0.005	0.0194	0.006	0.008	0.1914
2	rs77411125	144508229	1.23	0.0887081089854507	1.84	0.0604088827715036	0.159841097695471	0.0847524294993647	0.1124	0.0755	0.005	0.0026	0.0083	0.0029	0.004	0.0154	0.1498	0.0059	0.0054	0.006	0.0898	0.0099	0.0056	0.0042	0.0032	0.1396	0.109	0.0067	0.0049	0.0053	0.0194	0.0059	0.008	0.1914
2	rs114460790	144508652	1.23	0.0887081089854507	1.85	0.0536022520271762	0.157183769263508	0.080312573535994	0.1124	0.0755	0.005	0.0027	0.0083	0.0029	0.004	0.0154	0.1499	0.0059	0.0054	0.0059	0.0899	0.0099	0.0056	0.0042	0.0032	0.1396	0.109	0.0067	0.0049	0.0053	0.0194	0.0059	0.0079	0.1915
2	rs34999746	144511075	1.23	0.0887081089854507	1.85	0.0536022520271762	0.147533569820667	0.0762614879656374	0.1125	0.0756	0.005	0.0027	0.0083	0.003	0.0041	0.0154	0.1499	0.0059	0.0054	0.0059	0.0899	0.0099	0.0056	0.0042	0.0032	0.1395	0.1089	0.0067	0.0049	0.0053	0.0194	0.0059	0.0079	0.1915
2	rs1517915	144517069	1.23	0.0887081089854507	1.84	0.0604088827715036	0.0859797922582337	0.0414942138465787	0.113	0.0754	0.005	0.003	0.0081	0.0034	0.0046	0.0162	0.1502	0.0057	0.0054	0.0059	0.0907	0.0095	0.0055	0.0043	0.0036	0.1366	0.1075	0.0068	0.0052	0.0055	0.0195	0.0059	0.0082	0.1918
2	rs116558644	144519759	1.24	0.0764474044013007	1.84	0.0604088827715036	0.0465364238999529	0.0174169953569396	0.1136	0.0754	0.0049	0.0032	0.0071	0.004	0.005	0.0172	0.152	0.0056	0.0047	0.0061	0.0914	0.0092	0.0055	0.0042	0.0043	0.1344	0.1035	0.0066	0.0055	0.0053	0.0205	0.0052	0.0081	0.1936
2	rs7581136	144523872	1.23	0.0887081089854507	1.82	0.0760422202337298	0.0665272618860262	0.0413820422838874	0.114	0.0754	0.0048	0.0034	0.0064	0.0044	0.0053	0.0179	0.1531	0.0055	0.0043	0.0062	0.0917	0.0091	0.0055	0.0042	0.0047	0.133	0.101	0.0065	0.0058	0.0052	0.0211	0.0048	0.008	0.1947
2	rs79360894	144524621	1.23	0.0887081089854507	1.82	0.0760422202337298	0.067104254206207	0.048350110809401	0.114	0.0754	0.0048	0.0034	0.0064	0.0044	0.0053	0.0179	0.1531	0.0055	0.0043	0.0062	0.0917	0.0091	0.0055	0.0042	0.0047	0.1329	0.101	0.0065	0.0058	0.0052	0.0211	0.0048	0.008	0.1948
2	rs34638578	144530668	1.23	0.0887081089854507	1.82	0.0760422202337298	0.0692003601892196	0.0566875231518936	0.1142	0.0754	0.0048	0.0034	0.0064	0.0044	0.0053	0.0179	0.1531	0.0055	0.0043	0.0062	0.0916	0.009	0.0055	0.0042	0.0047	0.1328	0.101	0.0065	0.0058	0.0052	0.0212	0.0048	0.0079	0.1948
2	rs76033503	144539295	1.23	0.0887081089854507	1.82	0.0760422202337298	0.070264242098958	0.0713723338817499	0.1146	0.0753	0.0048	0.0034	0.0064	0.0044	0.0053	0.018	0.1531	0.0054	0.0043	0.0062	0.0915	0.009	0.0054	0.0042	0.0047	0.1327	0.1011	0.0065	0.0056	0.0052	0.0213	0.0047	0.0079	0.195
2	rs34774195	144545322	1.23	0.0887081089854507	1.82	0.0760422202337298	0.0677045789690178	0.0515171046324881	0.1149	0.0752	0.0047	0.0034	0.0063	0.0044	0.0053	0.0181	0.1531	0.0054	0.0044	0.0062	0.0914	0.009	0.0054	0.0041	0.0047	0.1326	0.1011	0.0066	0.0056	0.0052	0.0213	0.0047	0.0078	0.1952
2	rs116193174	144550977	1.23	0.0887081089854507	1.82	0.0760422202337298	0.0646015105372477	0.0465041230957959	0.1151	0.0751	0.0047	0.0034	0.0063	0.0045	0.0053	0.0182	0.1531	0.0054	0.0044	0.0062	0.0915	0.009	0.0053	0.0041	0.0047	0.1324	0.1011	0.0066	0.0056	0.0052	0.0213	0.0047	0.0078	0.1952
2	rs17678628	144561374	1.23	0.0887081089854507	1.82	0.0760422202337298	0.0658352321636195	0.0286491709913138	0.1152	0.0751	0.0047	0.0034	0.0063	0.0045	0.0053	0.0182	0.1531	0.0053	0.0044	0.0063	0.0914	0.0091	0.0053	0.0041	0.0047	0.1323	0.1011	0.0066	0.0056	0.0052	0.0213	0.0047	0.0078	0.1953
2	rs7564341	144561589	1.23	0.0887081089854507	1.81	0.0849480383532209	0.065854938646195	0.0286018294494998	0.1152	0.0751	0.0047	0.0034	0.0063	0.0045	0.0053	0.0182	0.1531	0.0053	0.0044	0.0063	0.0914	0.0091	0.0053	0.0041	0.0047	0.1323	0.1011	0.0066	0.0056	0.0052	0.0213	0.0047	0.0078	0.1953
2	rs114782495	144564635	1.23	0.0887081089854507	1.81	0.0849480383532209	0.0695674299788033	0.0299895715503581	0.1152	0.0751	0.0047	0.0034	0.0063	0.0045	0.0053	0.0183	0.1531	0.0053	0.0044	0.0063	0.0915	0.0091	0.0053	0.0041	0.0047	0.1324	0.1012	0.0066	0.0056	0.0052	0.0213	0.0047	0.0078	0.1953
2	rs1882622	144566336	1.23	0.0887081089854507	1.81	0.0849480383532209	0.0750758988584313	0.0318542192161454	0.1153	0.0751	0.0047	0.0034	0.0063	0.0045	0.0053	0.0183	0.153	0.0053	0.0044	0.0063	0.0915	0.0091	0.0053	0.0041	0.0048	0.1323	0.1012	0.0066	0.0055	0.0052	0.0213	0.0047	0.0077	0.1953
2	rs2381552	144568461	1.23	0.0887081089854507	1.81	0.0849480383532209	0.073012520390987	0.0315563357147511	0.1153	0.075	0.0047	0.0034	0.0063	0.0045	0.0053	0.0183	0.153	0.0054	0.0044	0.0063	0.0915	0.0091	0.0053	0.0041	0.0048	0.1322	0.1012	0.0066	0.0055	0.0052	0.0212	0.0047	0.0077	0.1953
2	rs13420376	144572005	1.23	0.0887081089854507	1.81	0.0849480383532209	0.0719425600580065	0.0314573291534159	0.1153	0.075	0.0047	0.0034	0.0063	0.0045	0.0053	0.0183	0.153	0.0054	0.0044	0.0063	0.0915	0.0091	0.0053	0.0041	0.0048	0.1322	0.1012	0.0066	0.0055	0.0052	0.0212	0.0047	0.0077	0.1953
2	rs115745115	144577108	1.23	0.0887081089854507	1.81	0.0849480383532209	0.0696287314269087	0.0311611744756348	0.1153	0.075	0.0047	0.0034	0.0063	0.0045	0.0053	0.0183	0.153	0.0054	0.0044	0.0063	0.0915	0.0091	0.0053	0.0041	0.0048	0.1322	0.1012	0.0066	0.0055	0.0052	0.0212	0.0047	0.0077	0.1954
2	rs2707800	144593554	1.23	0.0887081089854507	1.81	0.0849480383532209	0.0798273574542592	0.0219632108936365	0.1151	0.0749	0.0047	0.0035	0.0063	0.0044	0.0051	0.0184	0.1533	0.0054	0.0044	0.0062	0.0912	0.0089	0.0053	0.0038	0.0049	0.1314	0.1018	0.0067	0.0056	0.0052	0.0211	0.0046	0.008	0.1964
2	rs79895051	144602929	1.23	0.0887081089854507	1.81	0.0849480383532209	0.0771984596254555	0.0225091570538421	0.1151	0.0749	0.0047	0.0035	0.0063	0.0044	0.0051	0.0183	0.1534	0.0054	0.0044	0.0062	0.0911	0.0089	0.0053	0.0038	0.0049	0.1314	0.1018	0.0067	0.0056	0.0052	0.0211	0.0045	0.008	0.1965
2	rs80026218	144609877	1.23	0.0887081089854507	1.82	0.0760422202337298	0.0816945622296276	0.0220467833097127	0.115	0.075	0.0048	0.0035	0.0063	0.0044	0.0051	0.0183	0.1534	0.0054	0.0044	0.0062	0.091	0.0089	0.0053	0.0037	0.0049	0.1314	0.1019	0.0067	0.0056	0.0052	0.0211	0.0045	0.008	0.1966
2	rs76008753	144614424	1.23	0.0887081089854507	1.82	0.0760422202337298	0.102744735491175	0.0233186363189109	0.1145	0.0748	0.0049	0.0036	0.0062	0.0044	0.0052	0.0182	0.1537	0.0055	0.0043	0.0062	0.0905	0.009	0.0054	0.0036	0.005	0.1314	0.102	0.0066	0.0057	0.0052	0.0211	0.0044	0.0081	0.1971
2	rs10928201	144614595	1.23	0.0887081089854507	1.81	0.0849480383532209	0.105864946128445	0.0237935319566994	0.1145	0.0748	0.0049	0.0036	0.0062	0.0044	0.0052	0.0182	0.1537	0.0055	0.0043	0.0062	0.0905	0.009	0.0054	0.0036	0.005	0.1314	0.102	0.0066	0.0057	0.0052	0.0211	0.0044	0.0081	0.1971
2	rs4662357	144632864	1.23	0.0887081089854507	1.8	0.0946327581538143	0.110435091599307	0.0252455647325569	0.1144	0.0748	0.005	0.0037	0.0062	0.0044	0.0052	0.0181	0.1539	0.0055	0.0043	0.0062	0.0904	0.0089	0.0054	0.0035	0.005	0.1313	0.102	0.0067	0.0058	0.0052	0.0211	0.0044	0.0081	0.1971
2	rs116697963	144634315	1.23	0.0887081089854507	1.8	0.0946327581538143	0.105172452456557	0.0255139579225171	0.1144	0.0748	0.005	0.0038	0.0062	0.0044	0.0052	0.0181	0.1539	0.0055	0.0043	0.0062	0.0904	0.0089	0.0054	0.0035	0.0049	0.1313	0.1019	0.0067	0.0058	0.0052	0.0211	0.0044	0.0081	0.1971
2	rs1868078	144634670	1.23	0.0887081089854507	1.81	0.0849480383532209	0.102744735491175	0.0241417796437503	0.1144	0.0748	0.005	0.0038	0.0062	0.0044	0.0052	0.0181	0.154	0.0055	0.0044	0.0062	0.0903	0.0089	0.0055	0.0035	0.0049	0.1313	0.1019	0.0067	0.0058	0.0052	0.0211	0.0044	0.0081	0.1973
2	rs11692404	144638709	1.23	0.0887081089854507	1.8	0.0946327581538143	0.0870140047476751	0.0208499575847958	0.1143	0.0748	0.0051	0.0037	0.0061	0.0043	0.0051	0.0182	0.1543	0.0055	0.0044	0.0062	0.0902	0.0089	0.0055	0.0035	0.0048	0.1314	0.1016	0.0067	0.0058	0.0052	0.021	0.0044	0.0081	0.1974
2	rs12613355	144644675	1.22	0.102418512327744	1.78	0.116496372702931	0.0827413387952557	0.0209314623950504	0.1143	0.0748	0.0052	0.0037	0.0061	0.0042	0.0051	0.0182	0.1545	0.0055	0.0045	0.0062	0.09	0.0088	0.0055	0.0033	0.0047	0.1314	0.1014	0.0068	0.0059	0.0053	0.021	0.0045	0.008	0.1976
2	rs6713567	144647829	1.22	0.102418512327744	1.78	0.116496372702931	0.0811066760205563	0.0208092628186829	0.1143	0.0748	0.0052	0.0037	0.0061	0.0042	0.0051	0.0182	0.1545	0.0055	0.0045	0.0062	0.09	0.0088	0.0055	0.0033	0.0047	0.1314	0.1014	0.0068	0.0059	0.0053	0.021	0.0045	0.008	0.1977
2	rs1900590	144654279	1.23	0.0887081089854507	1.78	0.116496372702931	0.0624840108634052	0.0238369309313263	0.1142	0.0745	0.0053	0.0037	0.006	0.0043	0.0051	0.0183	0.1546	0.0054	0.0046	0.0061	0.0899	0.0087	0.0056	0.0033	0.0047	0.1312	0.1012	0.0068	0.006	0.0053	0.0209	0.0047	0.008	0.198
2	rs13014355	144655089	1.23	0.0887081089854507	1.77	0.128753168183355	0.0620281731147233	0.0237501707226103	0.1142	0.0745	0.0053	0.0037	0.006	0.0043	0.0051	0.0183	0.1546	0.0054	0.0046	0.0062	0.0899	0.0087	0.0056	0.0033	0.0047	0.1312	0.1012	0.0068	0.006	0.0053	0.0209	0.0047	0.008	0.198
2	rs115361765	144659224	1.23	0.0887081089854507	1.78	0.116496372702931	0.0637682295224927	0.0239238420619822	0.1141	0.0745	0.0053	0.0037	0.006	0.0043	0.0051	0.0183	0.1545	0.0055	0.0046	0.0062	0.0899	0.0087	0.0056	0.0033	0.0047	0.1312	0.1012	0.0068	0.006	0.0053	0.0209	0.0047	0.008	0.1981
2	rs75017343	144659699	1.23	0.0887081089854507	1.78	0.116496372702931	0.064913385817673	0.0239238420619822	0.1141	0.0745	0.0053	0.0037	0.006	0.0043	0.0051	0.0183	0.1545	0.0055	0.0046	0.0062	0.0899	0.0087	0.0056	0.0033	0.0047	0.1312	0.1012	0.0068	0.006	0.0053	0.0209	0.0047	0.008	0.1981
2	rs10803501	144660336	1.23	0.0887081089854507	1.77	0.128753168183355	0.0664479326685505	0.0233186363189109	0.1141	0.0744	0.0053	0.0037	0.006	0.0043	0.005	0.0183	0.1545	0.0055	0.0046	0.0062	0.0899	0.0087	0.0056	0.0033	0.0047	0.1313	0.1012	0.0068	0.006	0.0053	0.0209	0.0047	0.008	0.1981
2	rs12328932	144662599	1.23	0.0887081089854507	1.77	0.128753168183355	0.064718348146184	0.0233616195959469	0.114	0.0745	0.0054	0.0037	0.006	0.0043	0.005	0.0183	0.1545	0.0055	0.0046	0.0062	0.0899	0.0087	0.0056	0.0033	0.0047	0.1313	0.1011	0.0068	0.006	0.0053	0.0211	0.0047	0.008	0.1981
2	rs62169044	144668372	1.23	0.0887081089854507	1.77	0.128753168183355	0.0575541261886026	0.0252902034751081	0.1137	0.0743	0.0054	0.0036	0.006	0.0042	0.005	0.0183	0.1544	0.0055	0.0046	0.0063	0.09	0.0087	0.0056	0.0033	0.0047	0.1316	0.1009	0.0068	0.0061	0.0054	0.0211	0.0047	0.0081	0.1979
2	rs787147	144672091	1.23	0.0887081089854507	1.78	0.116496372702931	0.0694653391085938	0.0280834937104366	0.1132	0.074	0.0057	0.0035	0.0059	0.0042	0.0049	0.0184	0.1542	0.0056	0.0047	0.0064	0.0904	0.0087	0.0056	0.0034	0.0047	0.1322	0.1003	0.0067	0.0063	0.0056	0.0213	0.0048	0.0083	0.1974
2	rs10199627	144672832	1.23	0.0887081089854507	1.78	0.116496372702931	0.0620092276370414	0.0339242677573713	0.1126	0.074	0.0057	0.0035	0.0058	0.0042	0.0048	0.0184	0.1539	0.0056	0.0048	0.0066	0.091	0.0087	0.0058	0.0033	0.0047	0.1329	0.0999	0.0067	0.0065	0.0057	0.0213	0.0048	0.0083	0.1969
2	rs6758845	144675008	1.24	0.0764474044013007	1.79	0.105135818603982	0.0597449357783728	0.0431930576895719	0.1128	0.0738	0.0058	0.0034	0.0057	0.0041	0.0045	0.0181	0.1532	0.0057	0.0048	0.0068	0.092	0.0087	0.006	0.0031	0.0043	0.1341	0.0989	0.0065	0.0067	0.0058	0.0217	0.0048	0.0084	0.1968
2	rs787154	144682964	1.25	0.0655389160366862	1.79	0.105135818603982	0.0458520575990423	0.0494364340385127	0.1165	0.073	0.0055	0.0029	0.0051	0.0036	0.0035	0.0177	0.1534	0.0056	0.0047	0.0069	0.0927	0.0092	0.0058	0.0028	0.0032	0.1356	0.0956	0.0058	0.0071	0.0057	0.0216	0.0045	0.0085	0.2
2	rs12999787	144683054	1.25	0.0655389160366862	1.79	0.105135818603982	0.0450980084969143	0.0481700866478443	0.1166	0.073	0.0055	0.0029	0.0051	0.0036	0.0035	0.0177	0.1535	0.0056	0.0047	0.0069	0.0927	0.0092	0.0058	0.0028	0.0032	0.1354	0.0957	0.0058	0.0071	0.0057	0.0216	0.0045	0.0085	0.2
2	rs706622	144689340	1.25	0.0655389160366862	1.79	0.105135818603982	0.0359875624198755	0.0308173030052022	0.1177	0.0725	0.0051	0.0027	0.0049	0.0036	0.0033	0.0177	0.154	0.0058	0.0047	0.0066	0.0923	0.0092	0.0058	0.0029	0.003	0.1366	0.0951	0.0058	0.0072	0.0058	0.0215	0.0044	0.0086	0.1998
2	rs787166	144689662	1.25	0.0655389160366862	1.78	0.116496372702931	0.0301420869437998	0.0241854801803662	0.1178	0.0725	0.005	0.0026	0.0051	0.0036	0.0031	0.0177	0.1541	0.0058	0.0046	0.0066	0.0924	0.0091	0.0057	0.0029	0.0029	0.1366	0.0951	0.0057	0.0072	0.0059	0.0215	0.0044	0.0086	0.1999
2	rs973543	144691346	1.25	0.0655389160366862	1.8	0.0946327581538143	0.0388266163115057	0.0259642663958041	0.1187	0.0727	0.0049	0.0023	0.0051	0.0035	0.0029	0.0175	0.1535	0.0057	0.0045	0.0066	0.093	0.0091	0.0056	0.0029	0.0032	0.1378	0.0948	0.0057	0.0072	0.0057	0.0208	0.0045	0.0087	0.1995
2	rs72851889	144694129	1.25	0.0655389160366862	1.81	0.0849480383532209	0.048905331692958	0.0302319339430998	0.12	0.0733	0.0048	0.002	0.0049	0.0032	0.0027	0.0173	0.1532	0.0059	0.0044	0.0065	0.0932	0.0092	0.0054	0.0028	0.0029	0.1387	0.0948	0.0055	0.0069	0.0055	0.0211	0.0044	0.0084	0.1997
2	rs3731957	144695695	1.25	0.0655389160366862	1.8	0.0946327581538143	0.0612169627830254	0.0356337917797721	0.1207	0.0736	0.0047	0.0019	0.0047	0.003	0.0025	0.0172	0.153	0.0059	0.0043	0.0064	0.0932	0.0093	0.0052	0.0028	0.0027	0.1391	0.0948	0.0055	0.0068	0.0055	0.0213	0.0042	0.0083	0.1998
2	rs28521602	144699903	1.25	0.0655389160366862	1.8	0.0946327581538143	0.0650892494152787	0.0307193793450921	0.1211	0.0738	0.0046	0.0018	0.0046	0.0029	0.0025	0.0171	0.1529	0.006	0.0043	0.0063	0.0932	0.0093	0.0052	0.0028	0.0026	0.1394	0.0948	0.0054	0.0067	0.0054	0.0213	0.0042	0.0082	0.1998
2	rs62167033	144700007	1.25	0.0655389160366862	1.81	0.0849480383532209	0.0653634362657052	0.0314078799091107	0.1211	0.0738	0.0046	0.0018	0.0046	0.0029	0.0025	0.0171	0.1529	0.006	0.0043	0.0063	0.0932	0.0093	0.0052	0.0028	0.0026	0.1394	0.0948	0.0054	0.0067	0.0054	0.0213	0.0042	0.0082	0.1998
2	rs35304150	144700837	1.25	0.0655389160366862	1.81	0.0849480383532209	0.0644070893437187	0.0323034698908389	0.1211	0.0738	0.0046	0.0018	0.0047	0.0029	0.0025	0.0171	0.1528	0.006	0.0043	0.0063	0.0932	0.0093	0.0052	0.0028	0.0026	0.1394	0.0948	0.0054	0.0067	0.0055	0.0214	0.0042	0.0082	0.1998
2	rs58186643	144714197	1.24	0.0764474044013007	1.81	0.0849480383532209	0.0575721588265718	0.0210131208452679	0.1212	0.0739	0.0046	0.0018	0.0047	0.0029	0.0026	0.0172	0.1528	0.006	0.0043	0.0062	0.0932	0.0094	0.0051	0.0029	0.0025	0.1395	0.0947	0.0054	0.0066	0.0055	0.0216	0.0042	0.0083	0.1996
2	rs12472227	144720437	1.24	0.0764474044013007	1.81	0.0849480383532209	0.056764404435444	0.018361634423628	0.1212	0.0739	0.0045	0.0018	0.0048	0.0029	0.0026	0.0172	0.1528	0.006	0.0043	0.0062	0.0932	0.0094	0.005	0.0029	0.0025	0.1395	0.0947	0.0054	0.0066	0.0055	0.0216	0.0041	0.0083	0.1996
2	rs114105856	144723468	1.24	0.0764474044013007	1.82	0.0760422202337298	0.0556991870706586	0.0187463260199467	0.1212	0.0739	0.0045	0.0018	0.0048	0.0029	0.0026	0.0172	0.1528	0.006	0.0043	0.0062	0.0933	0.0094	0.005	0.0029	0.0025	0.1395	0.0948	0.0054	0.0065	0.0055	0.0216	0.0041	0.0083	0.1996
2	rs72852924	144730856	1.24	0.0764474044013007	1.83	0.0678757074061657	0.0515048964234409	0.0133242071152657	0.1213	0.074	0.0044	0.0018	0.0048	0.0029	0.0026	0.0172	0.1528	0.006	0.0043	0.0061	0.0933	0.0095	0.005	0.0029	0.0025	0.1394	0.0948	0.0054	0.0065	0.0055	0.0217	0.0041	0.0084	0.1997
2	rs787182	144732454	1.24	0.0764474044013007	1.83	0.0678757074061657	0.0507386919797154	0.0127111596387082	0.1213	0.074	0.0044	0.0018	0.0048	0.0029	0.0026	0.0172	0.1528	0.0059	0.0042	0.0061	0.0933	0.0095	0.005	0.0029	0.0025	0.1395	0.0948	0.0054	0.0065	0.0055	0.0217	0.0041	0.0084	0.1997
2	rs77945990	144732623	1.24	0.0764474044013007	1.83	0.0678757074061657	0.0506393213072084	0.012647474144019	0.1213	0.074	0.0044	0.0018	0.0048	0.0029	0.0026	0.0172	0.1528	0.0059	0.0042	0.0061	0.0933	0.0095	0.005	0.0029	0.0025	0.1395	0.0948	0.0054	0.0065	0.0055	0.0217	0.0041	0.0084	0.1997
2	rs74617157	144735263	1.24	0.0764474044013007	1.83	0.0678757074061657	0.0492456246480963	0.0125839499693849	0.1214	0.074	0.0044	0.0018	0.0048	0.0029	0.0026	0.0172	0.1528	0.0059	0.0042	0.0061	0.0934	0.0095	0.0049	0.0029	0.0025	0.1395	0.0948	0.0054	0.0064	0.0055	0.0217	0.0041	0.0084	0.1997
2	rs55668379	144752069	1.24	0.0764474044013007	1.84	0.0604088827715036	0.0382632494665586	0.00746032185224715	0.1216	0.0741	0.0043	0.0017	0.0048	0.0029	0.0028	0.017	0.1528	0.0058	0.0041	0.0059	0.0939	0.0095	0.0047	0.0028	0.0025	0.1401	0.0944	0.0053	0.0062	0.0054	0.0217	0.004	0.0084	0.1998
2	rs79752290	144759590	1.24	0.0764474044013007	1.84	0.0604088827715036	0.0368063363612075	0.00691351421345186	0.1217	0.0742	0.0042	0.0017	0.0048	0.0029	0.0028	0.017	0.1528	0.0058	0.0041	0.0058	0.094	0.0096	0.0047	0.0028	0.0025	0.1402	0.0944	0.0052	0.0061	0.0054	0.0217	0.004	0.0085	0.1999
2	rs28648869	144771515	1.24	0.0764474044013007	1.85	0.0536022520271762	0.0355959573083955	0.00601449121456772	0.1218	0.0742	0.0042	0.0017	0.0048	0.0029	0.0028	0.0169	0.1528	0.0058	0.004	0.0058	0.0941	0.0096	0.0047	0.0028	0.0025	0.1404	0.0943	0.0052	0.0061	0.0053	0.0217	0.004	0.0084	0.1999
2	rs1864245	144778518	1.24	0.0764474044013007	1.85	0.0536022520271762	0.0351299517397623	0.00647825130542725	0.1219	0.0742	0.0042	0.0017	0.0048	0.0029	0.0028	0.0169	0.1528	0.0057	0.004	0.0057	0.094	0.0096	0.0046	0.0028	0.0025	0.1405	0.0943	0.0052	0.0061	0.0053	0.0217	0.004	0.0084	0.1999
2	rs115264031	144797149	1.24	0.0764474044013007	1.86	0.047416592333268	0.0259448945763076	0.00650078875913934	0.1217	0.0751	0.004	0.0019	0.0046	0.0028	0.003	0.0167	0.153	0.0056	0.0039	0.0054	0.0944	0.0096	0.0045	0.0027	0.0025	0.1409	0.0946	0.0052	0.0058	0.0052	0.0216	0.0038	0.0084	0.1997
2	rs77356085	144798118	1.24	0.0764474044013007	1.86	0.047416592333268	0.0267339749997502	0.00656864855150131	0.1217	0.0751	0.004	0.0019	0.0046	0.0028	0.003	0.0167	0.153	0.0056	0.0039	0.0055	0.0944	0.0096	0.0046	0.0026	0.0025	0.1409	0.0946	0.0052	0.0058	0.0052	0.0216	0.0038	0.0084	0.1996
2	rs62167042	144813142	1.24	0.0764474044013007	1.86	0.047416592333268	0.0243769151530099	0.00665970559639874	0.1216	0.0753	0.0039	0.0019	0.0046	0.0028	0.003	0.0167	0.153	0.0056	0.0039	0.0054	0.0945	0.0096	0.0046	0.0026	0.0025	0.1409	0.0946	0.0052	0.0057	0.0052	0.0215	0.0038	0.0084	0.1996
2	rs34858651	144814801	1.24	0.0764474044013007	1.86	0.047416592333268	0.0243769151530099	0.00665970559639874	0.1216	0.0753	0.0039	0.0019	0.0046	0.0028	0.003	0.0167	0.153	0.0056	0.0039	0.0054	0.0945	0.0096	0.0046	0.0026	0.0025	0.1409	0.0946	0.0052	0.0057	0.0052	0.0215	0.0038	0.0084	0.1996
2	rs78537412	144820435	1.24	0.0764474044013007	1.87	0.04181310425502	0.0243669606818406	0.00686699612519373	0.1216	0.0753	0.0039	0.0019	0.0046	0.0028	0.003	0.0167	0.153	0.0056	0.0039	0.0054	0.0945	0.0096	0.0046	0.0026	0.0025	0.1409	0.0946	0.0052	0.0057	0.0052	0.0215	0.0038	0.0084	0.1996
2	rs115902509	144824525	1.24	0.0764474044013007	1.89	0.0322004798625665	0.0248379735988889	0.00691351421345186	0.1216	0.0753	0.0039	0.0019	0.0046	0.0028	0.003	0.0167	0.153	0.0056	0.0039	0.0054	0.0945	0.0096	0.0046	0.0026	0.0025	0.1408	0.0946	0.0052	0.0057	0.0052	0.0215	0.0038	0.0084	0.1997
2	rs111920801	144855461	1.24	0.0764474044013007	1.89	0.0322004798625665	0.022191061927297	0.00710123548581896	0.1216	0.0753	0.004	0.0019	0.0046	0.0028	0.003	0.0167	0.153	0.0055	0.0039	0.0054	0.0945	0.0096	0.0046	0.0026	0.0025	0.1409	0.0946	0.0052	0.0057	0.0052	0.0215	0.0038	0.0084	0.1997
2	rs17667653	144858782	1.24	0.0764474044013007	1.89	0.0322004798625665	0.0135169540856743	0.00670548153204687	0.1216	0.0754	0.004	0.0019	0.0046	0.0028	0.0031	0.0167	0.1532	0.0053	0.0038	0.0053	0.0946	0.0096	0.0046	0.0026	0.0025	0.141	0.0947	0.0051	0.0057	0.0052	0.0215	0.0039	0.0084	0.1997
2	rs16823489	144859463	1.24	0.0764474044013007	1.9	0.0281172319502089	0.0133686919817036	0.00668257294700575	0.1216	0.0754	0.004	0.0019	0.0046	0.0028	0.0031	0.0167	0.1532	0.0053	0.0038	0.0053	0.0946	0.0096	0.0046	0.0026	0.0025	0.141	0.0947	0.0051	0.0057	0.0052	0.0215	0.0039	0.0084	0.1997
2	rs55716423	144879851	1.24	0.0764474044013007	1.92	0.0212190116555535	0.0110681916996931	0.00603616263422687	0.1215	0.0754	0.004	0.002	0.0046	0.0028	0.003	0.0167	0.1532	0.0053	0.0039	0.0053	0.0945	0.0095	0.0046	0.0026	0.0025	0.1409	0.0946	0.0051	0.0056	0.0053	0.0216	0.0039	0.0084	0.1996
2	rs74639782	144885367	1.24	0.0764474044013007	1.93	0.0183364304120797	0.0110403493717272	0.00612326069294851	0.1215	0.0754	0.004	0.002	0.0046	0.0028	0.003	0.0167	0.1532	0.0053	0.0039	0.0053	0.0945	0.0095	0.0046	0.0026	0.0025	0.1409	0.0946	0.0051	0.0056	0.0053	0.0216	0.0039	0.0084	0.1996
2	rs13430190	144891578	1.24	0.0764474044013007	1.92	0.0212190116555535	0.0110403493717272	0.00610142432035487	0.1215	0.0754	0.004	0.002	0.0046	0.0028	0.003	0.0167	0.1532	0.0053	0.0039	0.0053	0.0945	0.0095	0.0046	0.0026	0.0025	0.1409	0.0946	0.0051	0.0056	0.0053	0.0216	0.0039	0.0084	0.1996
2	rs72854195	144896910	1.24	0.0764474044013007	1.92	0.0212190116555535	0.0109626711680372	0.0061670571561986	0.1215	0.0754	0.004	0.002	0.0046	0.0028	0.003	0.0167	0.1532	0.0053	0.0039	0.0053	0.0945	0.0095	0.0046	0.0026	0.0025	0.1409	0.0946	0.0051	0.0056	0.0053	0.0216	0.0039	0.0084	0.1996
2	rs76739884	144897218	1.24	0.0764474044013007	1.92	0.0212190116555535	0.0109626711680372	0.0061670571561986	0.1215	0.0754	0.004	0.002	0.0046	0.0028	0.003	0.0167	0.1532	0.0053	0.0039	0.0053	0.0945	0.0095	0.0046	0.0026	0.0025	0.1409	0.0946	0.0051	0.0056	0.0053	0.0216	0.0039	0.0084	0.1996
2	rs3731958	144899559	1.24	0.0764474044013007	1.92	0.0212190116555535	0.0120051066287653	0.00807939015897266	0.1214	0.0755	0.004	0.002	0.0047	0.0028	0.003	0.0168	0.1532	0.0054	0.0039	0.0053	0.0945	0.0095	0.0046	0.0026	0.0026	0.1408	0.0945	0.0051	0.0056	0.0054	0.0216	0.004	0.0084	0.1996
2	rs1344627	144905118	1.24	0.0764474044013007	1.92	0.0212190116555535	0.0115957448748671	0.00800374386531037	0.1214	0.0754	0.004	0.002	0.0047	0.0028	0.003	0.0168	0.1533	0.0054	0.004	0.0053	0.0945	0.0095	0.0046	0.0026	0.0026	0.1408	0.0945	0.0051	0.0056	0.0054	0.0216	0.004	0.0085	0.1995
2	rs34624793	144916804	1.24	0.0764474044013007	1.92	0.0212190116555535	0.0105052092842229	0.00721990081902487	0.1214	0.0754	0.004	0.002	0.0048	0.0028	0.003	0.0168	0.1534	0.0055	0.004	0.0053	0.0945	0.0095	0.0046	0.0026	0.0025	0.1407	0.0945	0.0051	0.0055	0.0054	0.0216	0.004	0.0085	0.1994
2	rs16823541	144918226	1.24	0.0764474044013007	1.92	0.0212190116555535	0.0111352287694375	0.00790345809078708	0.1215	0.0753	0.004	0.002	0.0047	0.0028	0.003	0.0168	0.1534	0.0055	0.004	0.0053	0.0945	0.0095	0.0046	0.0026	0.0025	0.1408	0.0945	0.0051	0.0055	0.0054	0.0216	0.004	0.0085	0.1996
2	rs72855515	144918634	1.24	0.0764474044013007	1.92	0.0212190116555535	0.0109848228358152	0.00785356208723923	0.1215	0.0753	0.004	0.002	0.0047	0.0028	0.003	0.0168	0.1534	0.0055	0.004	0.0053	0.0945	0.0095	0.0046	0.0026	0.0025	0.1408	0.0945	0.0051	0.0055	0.0054	0.0216	0.004	0.0085	0.1995
2	rs76680057	144930600	1.24	0.0764474044013007	1.92	0.0212190116555535	0.00941965612077546	0.00743609436313294	0.1214	0.0752	0.0041	0.002	0.0048	0.0028	0.003	0.0168	0.1534	0.0056	0.0042	0.0054	0.0945	0.0095	0.0046	0.0026	0.0025	0.1408	0.0943	0.0051	0.0055	0.0054	0.0216	0.004	0.0085	0.1994
2	rs79034922	144937838	1.24	0.0764474044013007	1.92	0.0212190116555535	0.0107539036796197	0.00540395451707592	0.1213	0.0752	0.0041	0.002	0.0048	0.0028	0.003	0.0168	0.1533	0.0056	0.0042	0.0053	0.0944	0.0095	0.0046	0.0026	0.0025	0.1408	0.0943	0.0051	0.0055	0.0054	0.0216	0.004	0.0086	0.1993
2	rs62167056	144949378	1.24	0.0764474044013007	1.92	0.0212190116555535	0.0192368396101144	0.0160639782731499	0.1192	0.0746	0.0043	0.0023	0.0048	0.0027	0.0026	0.0178	0.1512	0.0056	0.0043	0.0057	0.0943	0.0096	0.0042	0.0022	0.003	0.1434	0.0949	0.0053	0.0055	0.0065	0.0225	0.0048	0.0082	0.1973
2	rs72855525	144956354	1.23	0.0887081089854507	1.92	0.0212190116555535	0.0215009601007271	0.0174543109489232	0.119	0.0746	0.0042	0.0023	0.0047	0.0027	0.0026	0.0179	0.1512	0.0056	0.0043	0.0056	0.0944	0.0096	0.0041	0.0022	0.0031	0.1438	0.095	0.0053	0.0054	0.0066	0.0226	0.0049	0.008	0.1971
2	rs114231850	144978423	1.23	0.0887081089854507	1.92	0.0212190116555535	0.0220888615477261	0.0172310061886586	0.119	0.0746	0.0042	0.0023	0.0047	0.0027	0.0025	0.0179	0.1511	0.0056	0.0043	0.0056	0.0944	0.0096	0.0041	0.0022	0.0031	0.1439	0.095	0.0053	0.0054	0.0066	0.0226	0.0049	0.008	0.1971
2	rs78660121	144980905	1.23	0.0887081089854507	1.92	0.0212190116555535	0.0221724547480824	0.0170091156843629	0.119	0.0746	0.0042	0.0023	0.0047	0.0027	0.0025	0.0179	0.1511	0.0056	0.0043	0.0056	0.0944	0.0096	0.0041	0.0022	0.0031	0.1439	0.095	0.0053	0.0054	0.0066	0.0226	0.0049	0.008	0.1971
2	rs75764435	144992751	1.23	0.0887081089854507	1.92	0.0212190116555535	0.0223403245999899	0.0168619753089655	0.119	0.0746	0.0042	0.0023	0.0047	0.0027	0.0025	0.0179	0.1511	0.0056	0.0043	0.0056	0.0944	0.0096	0.0041	0.0022	0.0031	0.1439	0.095	0.0053	0.0054	0.0066	0.0226	0.0049	0.008	0.1971
2	rs16823604	144996047	1.23	0.0887081089854507	1.92	0.0212190116555535	0.0222562756592758	0.0160998361772707	0.119	0.0746	0.0042	0.0023	0.0047	0.0027	0.0025	0.0179	0.1511	0.0056	0.0043	0.0055	0.0944	0.0096	0.0041	0.0022	0.0031	0.1439	0.095	0.0053	0.0055	0.0066	0.0226	0.0049	0.008	0.1971
2	rs12620547	145034271	1.23	0.0887081089854507	1.92	0.0212190116555535	0.0228019386032808	0.0163158138668585	0.119	0.0746	0.0042	0.0023	0.0048	0.0027	0.0025	0.0179	0.151	0.0056	0.0042	0.0055	0.0944	0.0096	0.0041	0.0022	0.0031	0.144	0.095	0.0053	0.0055	0.0066	0.0227	0.0049	0.008	0.1971
2	rs13419007	145043653	1.23	0.0887081089854507	1.9	0.0281172319502089	0.0228209245063876	0.0163158138668585	0.119	0.0746	0.0042	0.0023	0.0048	0.0027	0.0025	0.0179	0.151	0.0056	0.0042	0.0055	0.0944	0.0096	0.0041	0.0022	0.0031	0.144	0.095	0.0053	0.0055	0.0066	0.0227	0.0049	0.008	0.197
2	rs12615626	145057036	1.23	0.0887081089854507	1.9	0.0281172319502089	0.0227640008789151	0.0160281599278146	0.119	0.0746	0.0042	0.0023	0.0048	0.0027	0.0025	0.0179	0.1509	0.0056	0.0042	0.0055	0.0944	0.0096	0.0041	0.0022	0.0031	0.144	0.095	0.0053	0.0055	0.0066	0.0227	0.005	0.008	0.197
2	rs75930901	145058560	1.23	0.0887081089854507	1.9	0.0281172319502089	0.0228209245063876	0.0160998361772707	0.119	0.0746	0.0042	0.0023	0.0048	0.0027	0.0025	0.0179	0.1509	0.0056	0.0042	0.0055	0.0944	0.0096	0.0041	0.0022	0.0031	0.144	0.095	0.0053	0.0055	0.0066	0.0227	0.005	0.008	0.197
2	rs10496963	145079065	1.23	0.0887081089854507	1.89	0.0322004798625665	0.0230114091987992	0.0194092304747214	0.119	0.0746	0.0042	0.0023	0.0048	0.0026	0.0025	0.0178	0.1509	0.0056	0.0042	0.0055	0.0944	0.0096	0.0041	0.0022	0.0031	0.144	0.0949	0.0053	0.0055	0.0066	0.0227	0.0052	0.008	0.197
2	rs2081776	145080938	1.23	0.0887081089854507	1.89	0.0322004798625665	0.0233185573329532	0.0196854503854044	0.119	0.0746	0.0042	0.0023	0.0048	0.0026	0.0025	0.0178	0.1508	0.0056	0.0042	0.0055	0.0944	0.0097	0.004	0.0022	0.0031	0.144	0.0949	0.0053	0.0055	0.0066	0.0227	0.0053	0.008	0.197
2	rs62169194	145084643	1.23	0.0887081089854507	1.89	0.0322004798625665	0.0240696776494621	0.0202034593411173	0.119	0.0746	0.0042	0.0023	0.0048	0.0026	0.0025	0.0179	0.1508	0.0056	0.0042	0.0055	0.0944	0.0097	0.004	0.0022	0.0031	0.1439	0.0949	0.0053	0.0055	0.0066	0.0227	0.0053	0.008	0.197
2	rs75932453	145086473	1.23	0.0887081089854507	1.89	0.0322004798625665	0.0259761353026638	0.0185919817495896	0.1189	0.0746	0.0042	0.0023	0.0048	0.0026	0.0025	0.0179	0.1507	0.0056	0.0042	0.0055	0.0944	0.0097	0.004	0.0022	0.0031	0.144	0.0949	0.0053	0.0055	0.0066	0.0227	0.0054	0.008	0.197
2	rs80125638	145088761	1.23	0.0887081089854507	1.89	0.0322004798625665	0.0264057814070727	0.0187463260199467	0.1189	0.0746	0.0042	0.0023	0.0048	0.0026	0.0025	0.0179	0.1507	0.0056	0.0042	0.0055	0.0944	0.0098	0.004	0.0022	0.0031	0.144	0.0949	0.0053	0.0056	0.0066	0.0227	0.0054	0.008	0.1971
2	rs13425139	145115611	1.23	0.0887081089854507	1.89	0.0322004798625665	0.0325569986301925	0.0213824830985977	0.1188	0.0746	0.0041	0.0023	0.0047	0.0026	0.0025	0.018	0.1506	0.0055	0.0042	0.0054	0.0943	0.0098	0.004	0.0023	0.0031	0.144	0.0949	0.0052	0.0056	0.0066	0.0227	0.0054	0.0079	0.1973
2	rs12185711	145126711	1.23	0.0887081089854507	1.89	0.0322004798625665	0.039284193349017	0.0241854801803662	0.1187	0.0747	0.0041	0.0024	0.0048	0.0026	0.0026	0.018	0.1506	0.0054	0.0041	0.0055	0.094	0.0099	0.0039	0.0023	0.0031	0.144	0.095	0.0051	0.0057	0.0067	0.0226	0.0055	0.0079	0.1974
2	rs115935920	145130762	1.23	0.0887081089854507	1.89	0.0322004798625665	0.0478143395091914	0.0272911844961609	0.1184	0.0749	0.0041	0.0023	0.0049	0.0026	0.0026	0.0179	0.1505	0.0053	0.0042	0.0056	0.0936	0.01	0.0039	0.0024	0.003	0.1441	0.0953	0.005	0.0056	0.0069	0.0226	0.0056	0.0078	0.1975
2	rs3928425	145134588	1.22	0.102418512327744	1.89	0.0322004798625665	0.0615556812176727	0.0311611744756348	0.1181	0.0752	0.004	0.0023	0.005	0.0026	0.0026	0.0179	0.1505	0.0053	0.0042	0.0057	0.0932	0.0101	0.0038	0.0024	0.0029	0.1442	0.0956	0.0049	0.0056	0.0071	0.0226	0.0056	0.0078	0.1976
2	rs6734270	145138835	1.22	0.102418512327744	1.89	0.0322004798625665	0.075505973507607	0.0448640863199299	0.1181	0.0754	0.004	0.0022	0.0051	0.0025	0.0026	0.0177	0.1503	0.0052	0.0043	0.0058	0.0933	0.01	0.0037	0.0025	0.0027	0.1444	0.0956	0.0049	0.0055	0.0071	0.0225	0.0056	0.0077	0.1981
2	rs35339313	145139727	1.22	0.102418512327744	1.89	0.0322004798625665	0.073583124508146	0.0469774772647228	0.1181	0.0754	0.004	0.0022	0.0051	0.0025	0.0026	0.0176	0.1503	0.0051	0.0043	0.0058	0.0933	0.01	0.0037	0.0025	0.0027	0.1445	0.0957	0.0049	0.0054	0.0071	0.0225	0.0056	0.0076	0.1982
2	rs62169201	145143934	1.22	0.102418512327744	1.89	0.0322004798625665	0.075183268671831	0.0588934940657599	0.1182	0.0753	0.0043	0.0023	0.0053	0.0026	0.0026	0.0176	0.1499	0.0051	0.0044	0.0059	0.093	0.0102	0.0037	0.0025	0.0027	0.1444	0.0958	0.0049	0.0052	0.0073	0.0223	0.0056	0.0076	0.1979
2	rs74433670	145149024	1.21	0.117675403133419	1.89	0.0322004798625665	0.0855122950932226	0.067655068710703	0.1183	0.0752	0.0045	0.0024	0.0056	0.0027	0.0026	0.0176	0.1495	0.005	0.0045	0.006	0.0927	0.0104	0.0038	0.0025	0.0027	0.1443	0.0959	0.0049	0.005	0.0075	0.0222	0.0056	0.0075	0.1978
2	rs11888238	145152235	1.21	0.117675403133419	1.89	0.0322004798625665	0.0846980787930335	0.0677244383514736	0.1184	0.0751	0.0045	0.0024	0.0056	0.0027	0.0026	0.0176	0.1494	0.005	0.0045	0.006	0.0927	0.0104	0.0038	0.0025	0.0027	0.1443	0.096	0.0049	0.005	0.0075	0.0222	0.0056	0.0075	0.1978
2	rs35213774	145157858	1.21	0.117675403133419	1.88	0.0367535648830228	0.0823079405640564	0.0656563058331336	0.1184	0.0752	0.0045	0.0024	0.0056	0.0028	0.0026	0.0175	0.1494	0.005	0.0045	0.006	0.0926	0.0104	0.0038	0.0025	0.0027	0.1443	0.096	0.0049	0.005	0.0075	0.0222	0.0055	0.0075	0.1976
2	rs77872690	145162784	1.21	0.117675403133419	1.88	0.0367535648830228	0.079648847626316	0.0615345997089099	0.1185	0.0752	0.0045	0.0025	0.0057	0.0028	0.0026	0.0175	0.1494	0.005	0.0045	0.006	0.0925	0.0104	0.0038	0.0025	0.0028	0.1441	0.0961	0.005	0.005	0.0075	0.0222	0.0055	0.0076	0.1975
2	rs59540391	145166609	1.21	0.117675403133419	1.88	0.0367535648830228	0.0926958981741935	0.0706646464046577	0.1188	0.0752	0.0045	0.0025	0.0048	0.0028	0.0027	0.0175	0.1495	0.005	0.0045	0.0059	0.0925	0.0104	0.0038	0.0026	0.0028	0.1441	0.0963	0.005	0.005	0.0075	0.0221	0.0055	0.0076	0.1975
2	Affx-18133555	145167959	1.21	0.117675403133419	1.88	0.0367535648830228	0.0949727142219086	0.069398192197637	0.1187	0.0753	0.0045	0.0025	0.0048	0.0028	0.0027	0.0175	0.1495	0.005	0.0045	0.0059	0.0924	0.0104	0.0038	0.0026	0.0028	0.1443	0.0963	0.0051	0.005	0.0075	0.0221	0.0055	0.0077	0.1974
2	rs16823675	145173029	1.21	0.117675403133419	1.85	0.0536022520271762	0.0979440454870807	0.0644283606825479	0.1186	0.0755	0.0046	0.0025	0.0047	0.0029	0.0027	0.0176	0.1495	0.0049	0.0045	0.0059	0.0921	0.0104	0.0038	0.0026	0.0028	0.1451	0.0961	0.0051	0.0048	0.0075	0.0221	0.0055	0.0077	0.1969
2	rs6748886	145177708	1.21	0.117675403133419	1.85	0.0536022520271762	0.0962750294678621	0.06093606042113	0.1188	0.0755	0.0046	0.0025	0.0047	0.0029	0.0027	0.0177	0.1494	0.0049	0.0045	0.0059	0.0921	0.0104	0.0038	0.0026	0.0028	0.145	0.0962	0.0051	0.0048	0.0074	0.0221	0.0054	0.0078	0.1968
2	rs34227912	145180921	1.21	0.117675403133419	1.85	0.0536022520271762	0.0983003948694785	0.0614013765815832	0.1188	0.0754	0.0046	0.0025	0.0047	0.003	0.0027	0.0177	0.1494	0.0049	0.0045	0.0059	0.0921	0.0104	0.0038	0.0026	0.0028	0.145	0.0963	0.0051	0.0048	0.0074	0.0222	0.0054	0.0078	0.1968
2	rs10180963	145203512	1.22	0.102418512327744	1.85	0.0536022520271762	0.0553470993496971	0.0392767337028858	0.1195	0.0749	0.0045	0.0026	0.0048	0.0032	0.0028	0.0177	0.1491	0.0048	0.0047	0.0059	0.0921	0.0104	0.0038	0.0028	0.0029	0.1448	0.0968	0.0052	0.0047	0.0071	0.0228	0.0052	0.0074	0.1959
2	rs4662221	145206092	1.22	0.102418512327744	1.84	0.0604088827715036	0.051689264724659	0.0395509206262521	0.1196	0.0749	0.0045	0.0026	0.0048	0.0033	0.0028	0.0177	0.1491	0.0047	0.0047	0.0059	0.0922	0.0106	0.0038	0.0028	0.0029	0.1448	0.0969	0.0052	0.0047	0.007	0.0228	0.0052	0.0072	0.1959
2	rs72858498	145211738	1.22	0.102418512327744	1.84	0.0604088827715036	0.0534371664890403	0.0520120982983859	0.1198	0.0747	0.0046	0.0026	0.0048	0.0033	0.0029	0.0176	0.149	0.0047	0.0047	0.0059	0.0924	0.0106	0.0039	0.0028	0.003	0.1445	0.097	0.0052	0.0047	0.007	0.0229	0.0051	0.007	0.1956
2	rs76920958	145212866	1.22	0.102418512327744	1.84	0.0604088827715036	0.0528729116889087	0.0559815651319115	0.1198	0.0747	0.0046	0.0026	0.0048	0.0034	0.0029	0.0176	0.1489	0.0047	0.0046	0.0059	0.0924	0.0106	0.0039	0.0028	0.003	0.1444	0.097	0.0052	0.0047	0.007	0.023	0.0051	0.007	0.1955
2	rs7562247	145215572	1.22	0.102418512327744	1.84	0.0604088827715036	0.0488406945662967	0.0594834419363635	0.1199	0.0745	0.0047	0.0026	0.0048	0.0034	0.003	0.0175	0.1488	0.0047	0.0046	0.0059	0.0925	0.0106	0.004	0.0029	0.0031	0.1442	0.0971	0.0053	0.0047	0.007	0.0231	0.0051	0.0068	0.1954
2	rs12327962	145218605	1.22	0.102418512327744	1.84	0.0604088827715036	0.0380313227933197	0.0357911070977267	0.12	0.0744	0.0048	0.0026	0.0049	0.0035	0.003	0.0174	0.1488	0.0047	0.0046	0.0059	0.0927	0.0107	0.004	0.0029	0.0032	0.1439	0.0972	0.0053	0.0047	0.007	0.0232	0.0051	0.0067	0.1952
2	rs13002663	145220163	1.22	0.102418512327744	1.84	0.0604088827715036	0.0387576086174346	0.0366885226314839	0.1203	0.0744	0.0048	0.0026	0.0049	0.0035	0.0031	0.0173	0.1486	0.0048	0.0046	0.0058	0.0925	0.0107	0.0041	0.003	0.0032	0.1438	0.0974	0.0053	0.0048	0.007	0.0232	0.0051	0.0066	0.195
2	rs11893047	145220906	1.22	0.102418512327744	1.84	0.0604088827715036	0.0360793654746402	0.0482900699995543	0.1209	0.0741	0.005	0.0028	0.005	0.0037	0.0032	0.0173	0.1479	0.0048	0.0046	0.0057	0.0929	0.0105	0.0043	0.003	0.0033	0.1426	0.0979	0.0054	0.0048	0.007	0.0232	0.0051	0.0064	0.195
2	rs11892740	145222171	1.22	0.102418512327744	1.84	0.0604088827715036	0.0842350406148106	0.138774884672921	0.1216	0.0749	0.0057	0.0032	0.0052	0.0042	0.0037	0.0171	0.1453	0.0046	0.0047	0.0055	0.0906	0.01	0.0048	0.0034	0.0037	0.1425	0.0989	0.0056	0.0052	0.0074	0.0228	0.0052	0.0058	0.1948
2	rs75275454	145222591	1.22	0.102418512327744	1.83	0.0678757074061657	0.106962694612706	0.193136622072349	0.1216	0.075	0.0058	0.0032	0.0051	0.0043	0.0037	0.017	0.1452	0.0047	0.0047	0.0054	0.0904	0.0099	0.0048	0.0034	0.0038	0.1424	0.0991	0.0058	0.0052	0.0074	0.0227	0.0052	0.0057	0.1946
2	rs2114593	145222763	1.22	0.102418512327744	1.83	0.0678757074061657	0.104668184201883	0.175853501590035	0.1216	0.0751	0.0058	0.0032	0.0051	0.0043	0.0037	0.017	0.1452	0.0047	0.0047	0.0054	0.0903	0.0099	0.0048	0.0034	0.0038	0.1423	0.0992	0.0058	0.0052	0.0073	0.0226	0.0052	0.0057	0.1946
2	rs13410341	145227258	1.22	0.102418512327744	1.82	0.0760422202337298	0.095397244288798	0.195828285934303	0.1214	0.0753	0.006	0.0033	0.0051	0.0044	0.0037	0.0169	0.1449	0.0047	0.0048	0.0055	0.09	0.01	0.0053	0.0035	0.0039	0.1418	0.0993	0.0058	0.0054	0.0072	0.023	0.0053	0.0055	0.1941
2	rs6430059	145228701	1.22	0.102418512327744	1.82	0.0760422202337298	0.0957728191250501	0.194480879875135	0.1214	0.0752	0.006	0.0033	0.0051	0.0044	0.0037	0.017	0.1449	0.0047	0.0048	0.0055	0.0898	0.01	0.0053	0.0035	0.0039	0.1419	0.0994	0.0058	0.0054	0.0072	0.023	0.0053	0.0055	0.194
2	rs12624246	145230121	1.22	0.102418512327744	1.82	0.0760422202337298	0.0976392486439601	0.200098280091816	0.1214	0.0751	0.006	0.0033	0.0051	0.0044	0.0037	0.017	0.1449	0.0047	0.0048	0.0055	0.0898	0.0099	0.0053	0.0034	0.0039	0.1418	0.0995	0.0058	0.0054	0.0072	0.0231	0.0053	0.0055	0.1939
2	rs62169222	145232865	1.22	0.102418512327744	1.82	0.0760422202337298	0.100017020754236	0.204083351998169	0.1214	0.0751	0.006	0.0033	0.0051	0.0044	0.0037	0.017	0.1449	0.0047	0.0048	0.0055	0.0898	0.0099	0.0053	0.0034	0.0039	0.1418	0.0995	0.0058	0.0054	0.0072	0.0231	0.0053	0.0055	0.1939
2	rs76344693	145241087	1.22	0.102418512327744	1.81	0.0849480383532209	0.0897061683914016	0.231926527841757	0.1215	0.0751	0.006	0.0033	0.0051	0.0044	0.0038	0.0169	0.1449	0.0046	0.0048	0.0055	0.0901	0.0099	0.0054	0.0035	0.0039	0.142	0.0997	0.0059	0.0054	0.0072	0.0231	0.0053	0.0056	0.1933
2	rs13398550	145245815	1.23	0.0887081089854507	1.81	0.0849480383532209	0.0804766081662448	0.237655130025617	0.1216	0.075	0.0059	0.0033	0.0051	0.0044	0.0038	0.0169	0.1448	0.0046	0.0048	0.0056	0.0902	0.0099	0.0055	0.0035	0.0039	0.1421	0.0998	0.0059	0.0054	0.0072	0.0231	0.0053	0.0056	0.1929
2	rs80105839	145247404	1.23	0.0887081089854507	1.81	0.0849480383532209	0.0798050296895221	0.237433968677813	0.1216	0.075	0.0059	0.0034	0.0051	0.0044	0.0038	0.0168	0.1448	0.0046	0.0048	0.0056	0.0902	0.0099	0.0055	0.0035	0.0039	0.1421	0.0998	0.0059	0.0054	0.0072	0.0231	0.0053	0.0056	0.1928
2	rs77157413	145247688	1.23	0.0887081089854507	1.81	0.0849480383532209	0.0795596889439196	0.237986995956401	0.1216	0.075	0.0059	0.0034	0.0051	0.0044	0.0038	0.0168	0.1448	0.0046	0.0048	0.0056	0.0902	0.0099	0.0055	0.0035	0.0039	0.1421	0.0998	0.0059	0.0054	0.0072	0.0231	0.0053	0.0056	0.1928
2	rs114021448	145254129	1.23	0.0887081089854507	1.82	0.0760422202337298	0.073075778674329	0.237544541087902	0.1216	0.075	0.0059	0.0034	0.0051	0.0044	0.0038	0.0168	0.1448	0.0046	0.0048	0.0056	0.0904	0.0099	0.0055	0.0035	0.0039	0.1421	0.0999	0.0059	0.0054	0.0072	0.0231	0.0053	0.0056	0.1926
2	rs7564469	145258445	1.23	0.0887081089854507	1.82	0.0760422202337298	0.0528729116889087	0.237876357464678	0.1218	0.0749	0.006	0.0034	0.005	0.0043	0.0037	0.0166	0.1445	0.0046	0.0048	0.0056	0.0912	0.0098	0.0058	0.0036	0.004	0.142	0.1001	0.006	0.0054	0.0071	0.0233	0.0053	0.0058	0.1914
2	rs72860053	145261764	1.23	0.0887081089854507	1.82	0.0760422202337298	0.0520256148769814	0.253975961160629	0.1218	0.0749	0.0059	0.0034	0.0051	0.0043	0.0037	0.0165	0.1444	0.0047	0.0049	0.0056	0.0913	0.0099	0.0059	0.0036	0.0039	0.1421	0.1002	0.006	0.0053	0.007	0.0233	0.0053	0.0058	0.1913
2	rs76072181	145270375	1.23	0.0887081089854507	1.83	0.0678757074061657	0.0396613275683493	0.217267691610937	0.122	0.0751	0.0059	0.0033	0.0051	0.0042	0.0037	0.0161	0.1442	0.0047	0.0049	0.0056	0.0914	0.0101	0.006	0.0037	0.0039	0.1423	0.1005	0.006	0.0053	0.0069	0.0232	0.0053	0.0059	0.191
2	rs116497883	145271250	1.23	0.0887081089854507	1.83	0.0678757074061657	0.0379496987534106	0.218773296089836	0.122	0.0751	0.0059	0.0033	0.0051	0.0042	0.0037	0.0161	0.1441	0.0047	0.0049	0.0056	0.0914	0.0101	0.006	0.0037	0.0039	0.1423	0.1006	0.006	0.0053	0.0069	0.0232	0.0053	0.0059	0.191
2	rs140430007	145271933	1.23	0.0887081089854507	1.83	0.0678757074061657	0.0372742022716056	0.227114652465071	0.1221	0.0751	0.0059	0.0033	0.0051	0.0042	0.0037	0.016	0.144	0.0047	0.0049	0.0056	0.0914	0.0101	0.006	0.0037	0.0038	0.1424	0.1006	0.006	0.0053	0.0069	0.0232	0.0053	0.0059	0.1909
2	rs79391583	145285067	1.23	0.0887081089854507	1.83	0.0678757074061657	0.0287866431666321	0.210641341207659	0.1232	0.0752	0.0058	0.0031	0.0053	0.0041	0.0037	0.0156	0.143	0.0047	0.0049	0.0055	0.0916	0.0102	0.0062	0.0038	0.0035	0.1428	0.1007	0.006	0.0054	0.0066	0.0232	0.0054	0.0061	0.1906
2	rs17678683	145286559	1.23	0.0887081089854507	1.84	0.0604088827715036	0.0259136806265421	0.196866886639905	0.1232	0.0752	0.0058	0.0031	0.0053	0.0041	0.0037	0.0156	0.143	0.0047	0.0049	0.0055	0.0916	0.0102	0.0062	0.0038	0.0035	0.1428	0.1007	0.006	0.0054	0.0066	0.0232	0.0054	0.0061	0.1906
2	rs1469346	145287079	1.23	0.0887081089854507	1.84	0.0604088827715036	0.0220795874567247	0.166834099254973	0.1234	0.0753	0.0058	0.003	0.0053	0.0038	0.0035	0.0155	0.1432	0.0047	0.0049	0.0055	0.0919	0.0102	0.0062	0.0038	0.0035	0.1428	0.1005	0.0059	0.0054	0.0066	0.023	0.0054	0.006	0.191
2	rs17884855	145287401	1.23	0.0887081089854507	1.84	0.0604088827715036	0.0263531166979836	0.230282445948901	0.1235	0.0753	0.0057	0.0029	0.0053	0.0038	0.0034	0.0155	0.1431	0.0047	0.0048	0.0057	0.0918	0.0102	0.0062	0.0038	0.0035	0.143	0.1005	0.0059	0.0055	0.0066	0.0228	0.0053	0.006	0.1911
2	rs13034331	145293097	1.24	0.0764474044013007	1.84	0.0604088827715036	0.0302579998590907	0.381031769424645	0.1236	0.0754	0.0056	0.0028	0.0051	0.0037	0.0032	0.0153	0.1433	0.0047	0.0048	0.0059	0.092	0.01	0.0064	0.0036	0.0034	0.1437	0.1007	0.0058	0.0056	0.0065	0.0228	0.0053	0.0059	0.1909
2	rs17740744	145295362	1.24	0.0764474044013007	1.84	0.0604088827715036	0.0308422745898309	0.37835804982913	0.1236	0.0755	0.0056	0.0028	0.0052	0.0037	0.0032	0.0153	0.1431	0.0047	0.0048	0.0059	0.092	0.01	0.0064	0.0036	0.0034	0.1437	0.1008	0.0059	0.0056	0.0065	0.0228	0.0053	0.0059	0.1908
2	rs79084776	145297124	1.24	0.0764474044013007	1.84	0.0604088827715036	0.0312559563676415	0.36771626390783	0.1236	0.0755	0.0056	0.0028	0.0052	0.0037	0.0032	0.0152	0.1431	0.0047	0.0048	0.0059	0.0921	0.01	0.0064	0.0036	0.0034	0.1438	0.1008	0.0059	0.0056	0.0065	0.0228	0.0053	0.0059	0.1907
2	rs66955245	145298751	1.24	0.0764474044013007	1.84	0.0604088827715036	0.0298881800378152	0.348680468442254	0.1236	0.0755	0.0056	0.0028	0.0052	0.0037	0.0032	0.0152	0.143	0.0047	0.0048	0.0058	0.0922	0.01	0.0064	0.0036	0.0034	0.1438	0.1008	0.0059	0.0056	0.0065	0.0228	0.0053	0.0059	0.1907
2	rs111382627	145304081	1.24	0.0764474044013007	1.84	0.0604088827715036	0.0152791510129367	0.293741383962787	0.1237	0.0762	0.0054	0.0027	0.0054	0.0034	0.003	0.0151	0.1433	0.0046	0.0047	0.0054	0.0934	0.0097	0.0063	0.0033	0.0031	0.1444	0.1015	0.006	0.0056	0.006	0.0234	0.0054	0.0058	0.1895
2	rs72850616	145304172	1.24	0.0764474044013007	1.84	0.0604088827715036	0.0143848302897254	0.299072695081142	0.1237	0.0763	0.0054	0.0027	0.0054	0.0034	0.0029	0.0151	0.1434	0.0046	0.0047	0.0054	0.0935	0.0096	0.0063	0.0033	0.0031	0.1445	0.1016	0.006	0.0056	0.0059	0.0234	0.0054	0.0058	0.1894
2	rs7581838	145308891	1.22	0.102418512327744	1.84	0.0604088827715036	0.0406221732497718	0.342358777954181	0.1237	0.0776	0.0049	0.0024	0.0058	0.0027	0.0024	0.0146	0.1441	0.0042	0.0046	0.0045	0.0962	0.0088	0.0062	0.0026	0.0026	0.146	0.103	0.0064	0.0056	0.0047	0.0247	0.0053	0.0059	0.1866
2	rs115131221	145310977	1.22	0.102418512327744	1.84	0.0604088827715036	0.0368329613687632	0.325057197840578	0.1237	0.0776	0.0049	0.0024	0.0058	0.0027	0.0024	0.0146	0.1441	0.0042	0.0046	0.0045	0.0962	0.0088	0.0062	0.0026	0.0026	0.146	0.103	0.0064	0.0056	0.0047	0.0247	0.0053	0.0059	0.1866
2	rs113101090	145313742	1.22	0.102418512327744	1.83	0.0678757074061657	0.0334326817949145	0.285740545131732	0.1237	0.0776	0.0049	0.0024	0.0058	0.0027	0.0024	0.0146	0.1441	0.0042	0.0046	0.0045	0.0962	0.0088	0.0062	0.0026	0.0026	0.146	0.103	0.0064	0.0056	0.0047	0.0247	0.0053	0.0059	0.1866
2	rs1427299	145314389	1.22	0.102418512327744	1.83	0.0678757074061657	0.0321918629260302	0.278737208904261	0.1239	0.0776	0.0049	0.0024	0.0058	0.0027	0.0024	0.0146	0.144	0.0042	0.0046	0.0045	0.0962	0.0088	0.0062	0.0026	0.0026	0.146	0.103	0.0064	0.0056	0.0047	0.0247	0.0053	0.0059	0.1865
2	rs4662379	145316151	1.22	0.102418512327744	1.83	0.0678757074061657	0.029911199977559	0.25635159060674	0.1239	0.0776	0.0049	0.0024	0.0058	0.0027	0.0024	0.0146	0.1441	0.0042	0.0046	0.0045	0.0963	0.0088	0.0062	0.0026	0.0026	0.146	0.103	0.0064	0.0056	0.0047	0.0247	0.0053	0.0059	0.1866
2	rs1256914	145318017	1.22	0.102418512327744	1.83	0.0678757074061657	0.0260804645885857	0.239648551650658	0.1239	0.0774	0.0049	0.0025	0.0058	0.0027	0.0024	0.0146	0.1442	0.0042	0.0045	0.0045	0.0963	0.0087	0.0062	0.0026	0.0026	0.146	0.103	0.0064	0.0056	0.0046	0.0247	0.0053	0.0059	0.1868
2	rs6722387	145319073	1.22	0.102418512327744	1.83	0.0678757074061657	0.026521907270497	0.244543723288683	0.1239	0.0774	0.0049	0.0025	0.0058	0.0027	0.0024	0.0145	0.1442	0.0042	0.0045	0.0045	0.0963	0.0086	0.0062	0.0026	0.0026	0.146	0.103	0.0064	0.0056	0.0046	0.0247	0.0053	0.0059	0.1869
2	rs116063736	145335266	1.22	0.102418512327744	1.83	0.0678757074061657	0.0392285325470969	0.344957788719271	0.1241	0.0775	0.0048	0.0025	0.0058	0.0026	0.0023	0.0145	0.1442	0.0042	0.0045	0.0044	0.0966	0.0086	0.0061	0.0026	0.0026	0.1458	0.1031	0.0064	0.0056	0.0046	0.0248	0.0053	0.0059	0.1869
2	rs116350483	145338686	1.22	0.102418512327744	1.83	0.0678757074061657	0.041947424074389	0.347065895349878	0.1241	0.0776	0.0048	0.0025	0.0058	0.0026	0.0023	0.0145	0.1442	0.0042	0.0045	0.0044	0.0967	0.0085	0.0061	0.0026	0.0026	0.1457	0.1032	0.0064	0.0056	0.0046	0.0248	0.0053	0.0059	0.1869
2	rs76764676	145344078	1.22	0.102418512327744	1.83	0.0678757074061657	0.0470227319391993	0.362553297578656	0.1243	0.0777	0.0048	0.0025	0.0058	0.0026	0.0022	0.0144	0.1441	0.0042	0.0044	0.0043	0.0969	0.0085	0.0061	0.0025	0.0026	0.1456	0.1033	0.0064	0.0056	0.0045	0.0249	0.0054	0.0059	0.1869
2	rs12478157	145352745	1.22	0.102418512327744	1.83	0.0678757074061657	0.0546299710116163	0.368094852122376	0.1246	0.0779	0.0048	0.0024	0.0058	0.0025	0.0021	0.0143	0.1441	0.004	0.0043	0.0041	0.0973	0.0084	0.006	0.0024	0.0025	0.1456	0.1035	0.0063	0.0056	0.0044	0.025	0.0054	0.0059	0.187
2	rs10496964	145359909	1.22	0.102418512327744	1.83	0.0678757074061657	0.0532657562485717	0.300618221720003	0.1247	0.078	0.0048	0.0024	0.0058	0.0024	0.0021	0.0143	0.144	0.0039	0.0043	0.0041	0.0975	0.0084	0.0059	0.0024	0.0025	0.1455	0.1036	0.0064	0.0056	0.0043	0.0251	0.0053	0.0059	0.1871
2	rs76571112	145367785	1.22	0.102418512327744	1.82	0.0760422202337298	0.0469597897599692	0.258279806900882	0.1249	0.078	0.0048	0.0024	0.0058	0.0024	0.0021	0.0143	0.144	0.0039	0.0043	0.004	0.0977	0.0084	0.0059	0.0024	0.0025	0.1454	0.1036	0.0064	0.0054	0.0043	0.0252	0.0054	0.006	0.1871
2	rs78124382	145371262	1.22	0.102418512327744	1.82	0.0760422202337298	0.0465833361539531	0.250819328992232	0.1249	0.078	0.0048	0.0024	0.0058	0.0024	0.0021	0.0143	0.144	0.0039	0.0043	0.004	0.0977	0.0084	0.0059	0.0024	0.0025	0.1454	0.1037	0.0064	0.0054	0.0043	0.0252	0.0054	0.006	0.1871
2	rs1427499	145400317	1.22	0.102418512327744	1.8	0.0946327581538143	0.0391868226266934	0.134751448446218	0.125	0.0781	0.0048	0.0024	0.0058	0.0024	0.002	0.0142	0.1443	0.0039	0.0041	0.0039	0.0978	0.0083	0.0057	0.0024	0.0026	0.1454	0.1037	0.0064	0.0054	0.0043	0.0253	0.0054	0.006	0.1872
2	rs146661395	145411183	1.22	0.102418512327744	1.8	0.0946327581538143	0.0336197687183726	0.0916301132588253	0.1253	0.0781	0.0046	0.0025	0.0059	0.0025	0.002	0.0142	0.1446	0.0038	0.0042	0.0038	0.0978	0.0084	0.0056	0.0023	0.0027	0.1452	0.1039	0.0064	0.0053	0.0042	0.0252	0.0053	0.006	0.1867
2	rs74697736	145412271	1.22	0.102418512327744	1.79	0.105135818603982	0.0326671022460737	0.0875856385991147	0.1253	0.0781	0.0046	0.0026	0.0059	0.0025	0.002	0.0142	0.1446	0.0038	0.0042	0.0038	0.0978	0.0084	0.0055	0.0023	0.0027	0.1452	0.104	0.0064	0.0053	0.0042	0.0252	0.0053	0.006	0.1867
2	rs12992855	145421271	1.22	0.102418512327744	1.77	0.128753168183355	0.0172674277840286	0.0626047830630226	0.1256	0.0784	0.0044	0.0026	0.0058	0.0025	0.0019	0.0141	0.145	0.0038	0.0042	0.0037	0.098	0.0085	0.0047	0.0023	0.0027	0.1455	0.1043	0.0061	0.0053	0.0042	0.0253	0.0051	0.0061	0.1866
2	rs4384720	145425401	1.22	0.102418512327744	1.76	0.141944438278083	0.015723293279088	0.0581108038099986	0.1256	0.0784	0.0044	0.0026	0.0058	0.0025	0.0019	0.014	0.1451	0.0038	0.0042	0.0037	0.098	0.0085	0.0046	0.0022	0.0027	0.1455	0.1044	0.0061	0.0053	0.0042	0.0253	0.0051	0.0061	0.1866
2	rs6718158	145430636	1.22	0.102418512327744	1.76	0.141944438278083	0.0150956817707433	0.0564303715929338	0.1255	0.0782	0.0044	0.0026	0.0058	0.0025	0.0019	0.0141	0.1452	0.0038	0.0042	0.0037	0.098	0.0085	0.0046	0.0022	0.0027	0.1455	0.1044	0.0061	0.0053	0.0042	0.0253	0.0051	0.0061	0.1867
2	rs12623452	145435981	1.22	0.102418512327744	1.76	0.141944438278083	0.0157740296471614	0.0542649254622272	0.1254	0.0782	0.0044	0.0026	0.0058	0.0025	0.0019	0.0141	0.1453	0.0038	0.0042	0.0036	0.0981	0.0086	0.0046	0.0022	0.0027	0.1456	0.1045	0.0061	0.0053	0.0042	0.0253	0.0052	0.0061	0.1863
2	rs980772	145442190	1.22	0.102418512327744	1.76	0.141944438278083	0.0164596003485117	0.0555343001299485	0.1253	0.0782	0.0044	0.0026	0.0058	0.0025	0.0019	0.0141	0.1454	0.0038	0.0042	0.0036	0.0982	0.0086	0.0046	0.0022	0.0027	0.1457	0.1045	0.0061	0.0053	0.0042	0.0253	0.0052	0.0061	0.1861
2	rs55990632	145446891	1.22	0.102418512327744	1.76	0.141944438278083	0.0171128291361846	0.0581108038099986	0.1253	0.0782	0.0044	0.0026	0.0058	0.0025	0.0019	0.0141	0.1454	0.0038	0.0042	0.0036	0.0982	0.0086	0.0046	0.0022	0.0027	0.1457	0.1045	0.0062	0.0053	0.0042	0.0253	0.0052	0.0061	0.1861
2	rs12477849	145447881	1.22	0.102418512327744	1.76	0.141944438278083	0.0172364264966894	0.058632100491538	0.1253	0.0782	0.0044	0.0026	0.0058	0.0025	0.0019	0.0141	0.1454	0.0038	0.0042	0.0036	0.0982	0.0086	0.0046	0.0022	0.0027	0.1457	0.1045	0.0062	0.0053	0.0042	0.0253	0.0052	0.0061	0.1861
2	rs13409930	145449876	1.22	0.102418512327744	1.75	0.156107803097264	0.0174855819029614	0.0596806478881288	0.1253	0.0782	0.0044	0.0026	0.0058	0.0025	0.0019	0.0141	0.1454	0.0038	0.0042	0.0036	0.0982	0.0086	0.0046	0.0022	0.0026	0.1457	0.1045	0.0063	0.0053	0.0042	0.0253	0.0052	0.0061	0.1861
2	rs10496967	145459977	1.22	0.102418512327744	1.75	0.156107803097264	0.0205170364071149	0.068838382882819	0.1251	0.0781	0.0044	0.0026	0.0058	0.0025	0.0019	0.0142	0.1452	0.0038	0.0042	0.0036	0.0981	0.0086	0.0046	0.0022	0.0027	0.1464	0.1044	0.0063	0.0054	0.0042	0.0253	0.0052	0.006	0.1857
2	rs71428044	145471210	1.22	0.102418512327744	1.75	0.156107803097264	0.021391999370044	0.0689781582488729	0.1249	0.0781	0.0044	0.0026	0.0059	0.0025	0.0019	0.0142	0.1451	0.0038	0.0043	0.0036	0.0981	0.0086	0.0047	0.0022	0.0027	0.1469	0.1044	0.0063	0.0054	0.0043	0.0253	0.0052	0.006	0.1854
2	rs12470332	145483013	1.21	0.117675403133419	1.75	0.156107803097264	0.0219592795393869	0.0691180516422347	0.1248	0.0781	0.0044	0.0026	0.0059	0.0025	0.0019	0.0142	0.1451	0.0038	0.0043	0.0036	0.0981	0.0086	0.0047	0.0022	0.0027	0.1469	0.1043	0.0063	0.0055	0.0043	0.0254	0.0053	0.006	0.1852
2	rs62167605	145485189	1.21	0.117675403133419	1.75	0.156107803097264	0.0212293069898094	0.0666870160344164	0.1247	0.0781	0.0044	0.0026	0.0059	0.0025	0.0019	0.0142	0.1451	0.0038	0.0043	0.0036	0.0982	0.0086	0.0047	0.0022	0.0026	0.1469	0.1043	0.0064	0.0055	0.0043	0.0254	0.0053	0.006	0.1852
2	rs115208774	145512390	1.22	0.102418512327744	1.75	0.156107803097264	0.0216377238903944	0.0707352835858344	0.1247	0.0781	0.0044	0.0025	0.0059	0.0024	0.0019	0.0142	0.1451	0.0038	0.0043	0.0036	0.0982	0.0086	0.0047	0.0022	0.0026	0.1469	0.1043	0.0064	0.0055	0.0043	0.0254	0.0053	0.0061	0.1852
2	rs115220736	145531385	1.22	0.102418512327744	1.75	0.156107803097264	0.0198136652644721	0.0691180516422347	0.1247	0.0781	0.0044	0.0025	0.0059	0.0024	0.0019	0.0142	0.1452	0.0038	0.0043	0.0036	0.0982	0.0085	0.0047	0.0022	0.0026	0.1469	0.1043	0.0064	0.0055	0.0043	0.0254	0.0053	0.0062	0.1852
2	rs72853253	145560890	1.22	0.102418512327744	1.75	0.156107803097264	0.0197109712657793	0.067308666105179	0.1246	0.0781	0.0044	0.0025	0.0059	0.0024	0.0019	0.0142	0.1452	0.0038	0.0043	0.0036	0.0982	0.0085	0.0047	0.0022	0.0026	0.1469	0.1043	0.0063	0.0055	0.0043	0.0254	0.0053	0.0063	0.1852
2	rs78035622	145564150	1.22	0.102418512327744	1.75	0.156107803097264	0.0201240781808107	0.0700302302099865	0.1246	0.0781	0.0044	0.0025	0.0059	0.0024	0.0019	0.0142	0.1452	0.0038	0.0043	0.0036	0.0982	0.0085	0.0047	0.0022	0.0026	0.1469	0.1043	0.0063	0.0055	0.0043	0.0254	0.0053	0.0063	0.1852
2	rs17478790	145566188	1.22	0.102418512327744	1.74	0.171280181914382	0.0199253549341786	0.0710181248424649	0.1247	0.0781	0.0044	0.0025	0.0059	0.0024	0.0019	0.0142	0.1452	0.0038	0.0043	0.0036	0.0982	0.0085	0.0047	0.0022	0.0026	0.1469	0.1043	0.0063	0.0055	0.0043	0.0254	0.0053	0.0063	0.1852
2	rs2128803	145577095	1.22	0.102418512327744	1.74	0.171280181914382	0.0171900010721426	0.0649729111615026	0.125	0.0782	0.0043	0.0023	0.0059	0.0021	0.0018	0.0143	0.1453	0.0039	0.0042	0.0035	0.0985	0.0085	0.0046	0.0022	0.0024	0.147	0.1042	0.0064	0.0056	0.0043	0.0255	0.0052	0.0063	0.1852
2	rs786489	145584495	1.22	0.102418512327744	1.74	0.171280181914382	0.0150325540853527	0.0577860044362551	0.1251	0.0782	0.0042	0.0023	0.0059	0.0021	0.0018	0.0143	0.1453	0.0039	0.0042	0.0034	0.0986	0.0085	0.0046	0.0022	0.0024	0.147	0.1041	0.0064	0.0057	0.0043	0.0256	0.0052	0.0064	0.1851
2	rs17407109	145597611	1.22	0.102418512327744	1.74	0.171280181914382	0.0182085243940952	0.0928102413638975	0.1251	0.0782	0.0042	0.0022	0.0058	0.002	0.0017	0.0143	0.1454	0.0039	0.0041	0.0034	0.0988	0.0085	0.0046	0.0021	0.0023	0.1472	0.1039	0.0064	0.0057	0.0043	0.0256	0.0053	0.0064	0.185
2	rs17479071	145602015	1.22	0.102418512327744	1.74	0.171280181914382	0.0180718398156544	0.0914732154460973	0.1252	0.0782	0.0042	0.0022	0.0058	0.002	0.0017	0.0143	0.1455	0.004	0.0041	0.0034	0.0989	0.0086	0.0046	0.0021	0.0022	0.1472	0.1038	0.0065	0.0056	0.0044	0.0256	0.0053	0.0064	0.185
2	rs13417131	145618478	1.21	0.117675403133419	1.76	0.141944438278083	0.0241585882761022	0.113762026395592	0.1255	0.0779	0.0042	0.002	0.0058	0.0018	0.0015	0.0144	0.1463	0.004	0.004	0.0033	0.0995	0.0087	0.0046	0.0019	0.0019	0.1476	0.1035	0.0065	0.0056	0.0046	0.0256	0.0053	0.0063	0.1845
2	rs17479267	145630762	1.21	0.117675403133419	1.76	0.141944438278083	0.0384138390520249	0.121980365065198	0.1254	0.0773	0.0044	0.0018	0.0058	0.0016	0.0013	0.0146	0.1481	0.0044	0.0039	0.0032	0.1	0.009	0.0052	0.002	0.0017	0.1465	0.1025	0.0064	0.0056	0.0049	0.0257	0.0055	0.0067	0.1832
2	rs6738560	145634153	1.21	0.117675403133419	1.76	0.141944438278083	0.0302347922100381	0.106179179038165	0.1256	0.0772	0.0043	0.0018	0.0058	0.0016	0.0013	0.0147	0.1486	0.0045	0.0039	0.0033	0.1001	0.0091	0.0052	0.002	0.0017	0.1465	0.1023	0.0064	0.0056	0.0049	0.0257	0.0055	0.0067	0.1826
2	rs78072928	145635922	1.21	0.117675403133419	1.76	0.141944438278083	0.0354142255330506	0.112144554967232	0.1256	0.0771	0.0043	0.0018	0.0058	0.0016	0.0013	0.0147	0.1485	0.0045	0.0039	0.0033	0.1001	0.0091	0.0052	0.002	0.0017	0.1465	0.1023	0.0064	0.0056	0.0049	0.0257	0.0055	0.0067	0.1826
2	rs786280	145661823	1.21	0.117675403133419	1.76	0.141944438278083	0.0414831554222053	0.0926525454167804	0.1255	0.077	0.0042	0.0017	0.0059	0.0016	0.0013	0.0148	0.1482	0.0046	0.0039	0.0034	0.1005	0.0091	0.0052	0.0025	0.0016	0.1467	0.102	0.0063	0.0056	0.005	0.0258	0.0057	0.0068	0.1819
2	rs34388422	145667511	1.21	0.117675403133419	1.76	0.141944438278083	0.0446557335273063	0.0951883754322282	0.1255	0.077	0.0042	0.0017	0.0059	0.0016	0.0013	0.0148	0.1482	0.0047	0.0039	0.0034	0.1004	0.0091	0.0052	0.0025	0.0016	0.1468	0.102	0.0063	0.0056	0.0051	0.0258	0.0057	0.0068	0.1818
2	rs74774921	145674870	1.21	0.117675403133419	1.76	0.141944438278083	0.0485505417199147	0.0958265468292413	0.1254	0.077	0.0042	0.0017	0.0059	0.0016	0.0013	0.0149	0.1482	0.0047	0.0039	0.0034	0.1004	0.0091	0.0052	0.0027	0.0016	0.1468	0.1019	0.0063	0.0056	0.0051	0.0258	0.0057	0.0068	0.1817
2	rs114973120	145686499	1.21	0.117675403133419	1.76	0.141944438278083	0.0485666306796529	0.0959064362335864	0.1254	0.077	0.0042	0.0017	0.0059	0.0016	0.0013	0.0149	0.1482	0.0047	0.0039	0.0034	0.1004	0.0091	0.0052	0.0027	0.0016	0.1468	0.1019	0.0063	0.0056	0.0051	0.0258	0.0057	0.0068	0.1817
2	rs57608694	145698496	1.21	0.117675403133419	1.76	0.141944438278083	0.0481974956420453	0.0958265468292413	0.1254	0.0769	0.0042	0.0017	0.0059	0.0016	0.0013	0.0149	0.1482	0.0047	0.0039	0.0034	0.1004	0.0091	0.0052	0.0027	0.0016	0.1468	0.1019	0.0063	0.0056	0.0051	0.0258	0.0058	0.0068	0.1817
2	rs113129098	145701608	1.21	0.117675403133419	1.76	0.141944438278083	0.0479418283213281	0.0988806819688679	0.1254	0.0769	0.0042	0.0017	0.0059	0.0016	0.0013	0.0149	0.1483	0.0047	0.0039	0.0035	0.1004	0.0091	0.0052	0.0027	0.0016	0.1468	0.1019	0.0063	0.0056	0.0051	0.0259	0.0058	0.0068	0.1816
2	rs3900566	145728689	1.21	0.117675403133419	1.76	0.141944438278083	0.0462556235631741	0.129604341022581	0.1251	0.0766	0.0043	0.0016	0.0059	0.0015	0.0012	0.015	0.1494	0.0049	0.0039	0.0036	0.1002	0.009	0.0053	0.0026	0.0016	0.1468	0.1016	0.0062	0.0056	0.0053	0.0262	0.0058	0.0068	0.1809
2	rs4662410	145730291	1.21	0.117675403133419	1.76	0.141944438278083	0.0456511747441936	0.129873390959153	0.1251	0.0766	0.0043	0.0016	0.0059	0.0015	0.0012	0.015	0.1494	0.0049	0.0039	0.0036	0.1002	0.009	0.0053	0.0026	0.0016	0.1468	0.1016	0.0062	0.0056	0.0053	0.0262	0.0058	0.0068	0.1809
2	rs114054854	145737465	1.21	0.117675403133419	1.76	0.141944438278083	0.0452512057695796	0.131311810621591	0.1251	0.0766	0.0044	0.0016	0.0059	0.0015	0.0012	0.015	0.1495	0.0049	0.0039	0.0036	0.1002	0.0091	0.0053	0.0026	0.0016	0.1468	0.1015	0.0062	0.0056	0.0054	0.0263	0.0058	0.0068	0.1808
2	rs786246	145753813	1.21	0.117675403133419	1.77	0.128753168183355	0.039647315360659	0.137856661746976	0.1248	0.0766	0.0044	0.0015	0.006	0.0015	0.0011	0.0151	0.1498	0.005	0.0039	0.0037	0.1001	0.0093	0.0053	0.0025	0.0015	0.1465	0.1012	0.0061	0.0057	0.0054	0.0266	0.0058	0.0069	0.1806
2	rs1438901	145754497	1.21	0.117675403133419	1.77	0.128753168183355	0.0335448464613598	0.142841410809335	0.1249	0.0765	0.0044	0.0015	0.006	0.0015	0.0011	0.0152	0.1498	0.005	0.0039	0.0038	0.1	0.0094	0.0054	0.0025	0.0015	0.1463	0.1009	0.0062	0.0057	0.0054	0.0267	0.0058	0.007	0.1805
2	rs17480106	145771096	1.21	0.117675403133419	1.77	0.128753168183355	0.0313867714216262	0.150627545670287	0.125	0.0762	0.0044	0.0014	0.006	0.0016	0.0011	0.0152	0.1497	0.005	0.0038	0.004	0.0999	0.0097	0.0054	0.0025	0.0016	0.1463	0.1004	0.0061	0.0057	0.0055	0.0269	0.0058	0.0071	0.1804
2	rs34985138	145773702	1.21	0.117675403133419	1.77	0.128753168183355	0.0307482619461582	0.152811369324304	0.125	0.0762	0.0044	0.0014	0.006	0.0016	0.0011	0.0152	0.1497	0.005	0.0038	0.004	0.0999	0.0098	0.0054	0.0025	0.0016	0.1463	0.1004	0.0061	0.0057	0.0055	0.0269	0.0058	0.0072	0.1804
2	rs115210294	145781240	1.21	0.117675403133419	1.77	0.128753168183355	0.031208482332658	0.150248902051646	0.125	0.0762	0.0044	0.0014	0.006	0.0016	0.0011	0.0152	0.1497	0.005	0.0038	0.004	0.0999	0.0098	0.0054	0.0025	0.0016	0.1464	0.1003	0.0061	0.0057	0.0055	0.0269	0.0058	0.0072	0.1803
2	rs2243647	145793076	1.21	0.117675403133419	1.77	0.128753168183355	0.0310781899146949	0.168407900013418	0.1249	0.0761	0.0045	0.0015	0.006	0.0018	0.0011	0.0152	0.1496	0.005	0.0038	0.0041	0.0998	0.0099	0.0055	0.0026	0.0018	0.1464	0.1001	0.0061	0.0057	0.0056	0.0269	0.0059	0.0072	0.1801
2	rs79623196	145797982	1.21	0.117675403133419	1.77	0.128753168183355	0.0280207549100484	0.163702091825455	0.1249	0.0759	0.0045	0.0015	0.0061	0.0019	0.0011	0.0152	0.1494	0.0049	0.0038	0.0042	0.0997	0.01	0.0055	0.0026	0.0019	0.1465	0.0998	0.006	0.0057	0.0058	0.027	0.0059	0.0072	0.1798
2	rs2252641	145801461	1.21	0.117675403133419	1.77	0.128753168183355	0.0264268682424782	0.179064177769424	0.1248	0.0757	0.0045	0.0015	0.0062	0.002	0.0012	0.0152	0.1494	0.0048	0.0039	0.0043	0.0997	0.0101	0.0056	0.0027	0.002	0.1465	0.0997	0.006	0.0056	0.0059	0.027	0.0059	0.0072	0.1796
2	rs1852685	145811836	1.21	0.117675403133419	1.77	0.128753168183355	0.0289325803077188	0.188098317716734	0.1244	0.0755	0.0045	0.0016	0.0062	0.0021	0.0012	0.0153	0.1493	0.0049	0.0039	0.0043	0.0996	0.0102	0.0056	0.0028	0.0021	0.1465	0.0997	0.006	0.0057	0.006	0.0271	0.0061	0.0072	0.1795
2	rs10209654	145812584	1.21	0.117675403133419	1.75	0.156107803097264	0.0219592795393869	0.242537332880538	0.1243	0.0752	0.0045	0.0016	0.0063	0.0019	0.0012	0.0154	0.1491	0.0049	0.0039	0.0045	0.0998	0.0102	0.0057	0.0025	0.0018	0.1467	0.0997	0.006	0.0058	0.006	0.0272	0.0061	0.0072	0.1795
2	rs34409467	145817766	1.21	0.117675403133419	1.75	0.156107803097264	0.0200980765626663	0.192826857139163	0.1244	0.075	0.0045	0.0017	0.0064	0.0019	0.0012	0.0153	0.1492	0.0049	0.0039	0.0045	0.0997	0.0103	0.0057	0.0025	0.0018	0.1464	0.0997	0.006	0.0058	0.006	0.0273	0.0061	0.0073	0.1794
2	rs75612226	145819511	1.22	0.102418512327744	1.75	0.156107803097264	0.0197109712657793	0.193136622072349	0.1245	0.0749	0.0045	0.0017	0.0064	0.002	0.0012	0.0153	0.1492	0.0049	0.004	0.0045	0.0997	0.0103	0.0057	0.0025	0.0018	0.1462	0.0997	0.006	0.0058	0.006	0.0273	0.0061	0.0073	0.1794
2	rs12467931	145829816	1.22	0.102418512327744	1.74	0.171280181914382	0.018394650178453	0.18912286330841	0.1247	0.0745	0.0046	0.0017	0.0066	0.0022	0.0012	0.0152	0.1492	0.0049	0.004	0.0046	0.0995	0.0104	0.0057	0.0026	0.0019	0.1456	0.0998	0.006	0.0058	0.0061	0.0275	0.0061	0.0074	0.1794
2	rs4662233	145836423	1.21	0.117675403133419	1.75	0.156107803097264	0.0259136806265421	0.15894691087472	0.1254	0.0739	0.0047	0.0018	0.0066	0.0027	0.0013	0.015	0.1488	0.0047	0.004	0.0048	0.0994	0.0104	0.0057	0.0026	0.0019	0.145	0.0996	0.0061	0.0057	0.0061	0.0276	0.0061	0.0075	0.1796
2	rs78877256	145845803	1.22	0.102418512327744	1.75	0.156107803097264	0.0261536724100989	0.164092450458626	0.1257	0.0736	0.0047	0.0018	0.0066	0.0028	0.0013	0.0149	0.1485	0.0047	0.0039	0.0049	0.0994	0.0105	0.0057	0.0027	0.002	0.1448	0.0996	0.0061	0.0057	0.0062	0.0277	0.006	0.0075	0.1796
2	rs1912126	145851991	1.22	0.102418512327744	1.75	0.156107803097264	0.0261746157760439	0.165755119893042	0.1257	0.0736	0.0047	0.0018	0.0066	0.0028	0.0013	0.0149	0.1485	0.0047	0.0039	0.0049	0.0994	0.0105	0.0057	0.0027	0.002	0.1448	0.0997	0.0061	0.0057	0.0062	0.0277	0.006	0.0075	0.1796
2	rs13014698	145859641	1.22	0.102418512327744	1.75	0.156107803097264	0.0252337253043578	0.161755220868962	0.1259	0.0731	0.0048	0.0019	0.0065	0.0029	0.0014	0.0147	0.1485	0.0046	0.0039	0.0049	0.0992	0.0105	0.0057	0.0027	0.002	0.1446	0.0998	0.0062	0.0056	0.0063	0.0277	0.006	0.0076	0.1796
2	rs62169401	145862217	1.22	0.102418512327744	1.73	0.187497716434302	0.0249795243071164	0.1553893040342	0.1259	0.0731	0.0048	0.0019	0.0065	0.0029	0.0014	0.0147	0.1485	0.0046	0.0039	0.0049	0.0992	0.0105	0.0057	0.0027	0.002	0.1446	0.0998	0.0062	0.0056	0.0063	0.0277	0.006	0.0076	0.1796
2	rs115627214	145883992	1.22	0.102418512327744	1.73	0.187497716434302	0.0194559285439938	0.145732010383225	0.1263	0.0724	0.0049	0.0021	0.0066	0.003	0.0015	0.0145	0.1487	0.0045	0.004	0.005	0.0987	0.0106	0.0057	0.0028	0.0021	0.1441	0.1	0.0063	0.0055	0.0063	0.0278	0.0059	0.0078	0.1797
2	rs2663975	145885043	1.22	0.102418512327744	1.73	0.187497716434302	0.0192872384884902	0.153764363523109	0.1263	0.0724	0.0049	0.0021	0.0066	0.003	0.0015	0.0145	0.1488	0.0045	0.004	0.005	0.0987	0.0106	0.0057	0.0028	0.0021	0.1441	0.1	0.0064	0.0055	0.0063	0.0278	0.0059	0.0078	0.1797
2	rs10183783	145924502	1.22	0.102418512327744	1.73	0.187497716434302	0.0170435918464531	0.13077171605386	0.1265	0.0721	0.0049	0.0022	0.0065	0.0031	0.0015	0.0145	0.1489	0.0045	0.004	0.005	0.0984	0.0106	0.0057	0.0028	0.0022	0.1439	0.1	0.0064	0.0055	0.0063	0.0278	0.0059	0.0078	0.1797
2	rs2457390	145931462	1.21	0.117675403133419	1.73	0.187497716434302	0.0157885478867794	0.129873390959153	0.1267	0.072	0.0049	0.0022	0.0066	0.0031	0.0015	0.0145	0.149	0.0044	0.004	0.0051	0.0983	0.0106	0.0057	0.0028	0.0023	0.1437	0.1	0.0064	0.0055	0.0063	0.0278	0.0059	0.0078	0.1797
2	rs274852	145944007	1.21	0.117675403133419	1.73	0.187497716434302	0.0175325905246297	0.0988806819688679	0.1266	0.0713	0.0049	0.0022	0.0067	0.0032	0.0016	0.0144	0.149	0.0049	0.004	0.0051	0.0989	0.0107	0.0057	0.0029	0.0023	0.1428	0.1	0.0065	0.0055	0.0063	0.0278	0.006	0.0079	0.1797
2	rs36032963	145947417	1.21	0.117675403133419	1.75	0.156107803097264	0.0172907055477394	0.0903779228433499	0.1267	0.0712	0.0049	0.0022	0.0067	0.0032	0.0016	0.0144	0.149	0.0049	0.004	0.0051	0.099	0.0107	0.0056	0.0029	0.0023	0.1428	0.1	0.0065	0.0055	0.0062	0.0278	0.006	0.0079	0.1796
2	rs80317811	145951854	1.21	0.117675403133419	1.74	0.171280181914382	0.0168904670228277	0.0834632620091467	0.1267	0.0712	0.0049	0.0022	0.0067	0.0032	0.0016	0.0144	0.149	0.0049	0.004	0.0051	0.099	0.0107	0.0055	0.0029	0.0023	0.1427	0.1	0.0065	0.0055	0.0062	0.0277	0.006	0.0079	0.1798
2	rs959809	145963547	1.21	0.117675403133419	1.74	0.171280181914382	0.0149138455731034	0.0709473706679503	0.1268	0.0711	0.005	0.0022	0.0067	0.0032	0.0016	0.0144	0.1492	0.0048	0.004	0.0051	0.0991	0.0107	0.0055	0.0029	0.0024	0.1424	0.1001	0.0066	0.0055	0.0061	0.0277	0.006	0.0079	0.1799
2	rs115885019	145968411	1.22	0.102418512327744	1.74	0.171280181914382	0.0196086644612341	0.114788127157992	0.127	0.0707	0.005	0.0023	0.0066	0.0032	0.0016	0.0143	0.1492	0.0048	0.004	0.0052	0.0992	0.0108	0.0056	0.003	0.0025	0.1417	0.0998	0.0067	0.0057	0.0061	0.0275	0.006	0.0082	0.1796
2	rs34878291	145983637	1.21	0.117675403133419	1.74	0.171280181914382	0.0185249452742518	0.0783131756730499	0.1282	0.0682	0.0054	0.0025	0.0066	0.0039	0.0023	0.014	0.1492	0.0049	0.0042	0.0058	0.1002	0.0109	0.0057	0.0036	0.0032	0.1384	0.0982	0.0075	0.0061	0.0063	0.0271	0.0065	0.0097	0.1778
2	rs72858872	145984137	1.21	0.117675403133419	1.74	0.171280181914382	0.0184515717256123	0.0779451720202022	0.1282	0.0682	0.0054	0.0025	0.0066	0.0039	0.0023	0.014	0.1492	0.0049	0.0042	0.0058	0.1002	0.0109	0.0057	0.0036	0.0032	0.1384	0.0981	0.0075	0.0061	0.0063	0.0271	0.0065	0.0097	0.1778
2	rs115053224	145985677	1.21	0.117675403133419	1.75	0.156107803097264	0.0187298771961627	0.0791992646146135	0.1283	0.0682	0.0054	0.0025	0.0066	0.0039	0.0023	0.014	0.1492	0.0049	0.0042	0.0058	0.1002	0.0109	0.0057	0.0036	0.0032	0.1383	0.0982	0.0076	0.0062	0.0063	0.027	0.0065	0.0097	0.1778
2	rs17753709	145986219	1.21	0.117675403133419	1.76	0.141944438278083	0.0179758089653641	0.0788295673986601	0.1285	0.0681	0.0054	0.0025	0.0067	0.0039	0.0023	0.014	0.149	0.0049	0.0042	0.0059	0.1004	0.0108	0.0058	0.0036	0.0032	0.1382	0.0981	0.0076	0.0062	0.0063	0.027	0.0065	0.0097	0.1779
2	rs13407626	145992117	1.21	0.117675403133419	1.76	0.141944438278083	0.0148790636034167	0.0748819943490468	0.1285	0.0681	0.0054	0.0025	0.0067	0.0037	0.0023	0.014	0.149	0.0049	0.0042	0.0059	0.1004	0.0108	0.0058	0.0037	0.0032	0.1382	0.0981	0.0076	0.0062	0.0063	0.0269	0.0065	0.0099	0.1779
2	rs115426074	145996536	1.21	0.117675403133419	1.76	0.141944438278083	0.0147750776403632	0.0764802456905709	0.1285	0.0681	0.0054	0.0025	0.0067	0.0037	0.0023	0.014	0.149	0.0049	0.0042	0.0059	0.1004	0.0108	0.0058	0.0037	0.0032	0.1382	0.0981	0.0076	0.0062	0.0063	0.0269	0.0065	0.0099	0.1779
2	rs12611786	145996852	1.21	0.117675403133419	1.76	0.141944438278083	0.0147681644136467	0.0766262266642241	0.1285	0.0681	0.0054	0.0025	0.0067	0.0037	0.0023	0.014	0.149	0.0049	0.0042	0.0059	0.1004	0.0108	0.0058	0.0037	0.0032	0.1382	0.0981	0.0076	0.0062	0.0063	0.0269	0.0065	0.0099	0.1779
2	rs74418515	146001384	1.21	0.117675403133419	1.75	0.156107803097264	0.0156871267324018	0.107596088542821	0.1285	0.0681	0.0054	0.0025	0.0066	0.0037	0.0023	0.0141	0.149	0.0049	0.0042	0.0059	0.1003	0.0108	0.0058	0.0037	0.0033	0.138	0.098	0.0076	0.0062	0.0063	0.0268	0.0065	0.0099	0.1781
2	rs116718979	146013692	1.21	0.117675403133419	1.75	0.156107803097264	0.0136143034537199	0.0942342717704379	0.1285	0.068	0.0053	0.0025	0.0067	0.0037	0.0023	0.0141	0.1491	0.0049	0.0042	0.0059	0.1002	0.0108	0.0058	0.0037	0.0033	0.1378	0.0977	0.0077	0.0062	0.0063	0.0267	0.0065	0.0099	0.1785
2	rs113774217	146022310	1.21	0.117675403133419	1.76	0.141944438278083	0.0123342657780515	0.0844483802963628	0.1285	0.0679	0.0053	0.0025	0.0067	0.0038	0.0023	0.0141	0.1491	0.0049	0.0043	0.0059	0.1001	0.0108	0.0058	0.0037	0.0033	0.1376	0.0976	0.0077	0.0062	0.0063	0.0266	0.0065	0.01	0.1787
2	rs62167212	146038445	1.21	0.117675403133419	1.76	0.141944438278083	0.0097344322433646	0.0772845495125372	0.1286	0.0679	0.0053	0.0025	0.0067	0.0038	0.0024	0.0142	0.1492	0.0049	0.0043	0.0059	0.0999	0.0109	0.0059	0.0037	0.0033	0.1373	0.0974	0.0078	0.0063	0.0063	0.0265	0.0065	0.01	0.1791
2	rs58930260	146039101	1.21	0.117675403133419	1.76	0.141944438278083	0.00981053932346944	0.0737283500334822	0.1286	0.0679	0.0053	0.0025	0.0067	0.0038	0.0024	0.0142	0.1492	0.0049	0.0043	0.0059	0.0999	0.0109	0.0059	0.0037	0.0033	0.1373	0.0973	0.0079	0.0063	0.0062	0.0265	0.0065	0.01	0.1791
2	rs17481466	146043983	1.2	0.134574322401564	1.76	0.141944438278083	0.00324787836951459	0.0799407688518191	0.1282	0.0676	0.0054	0.0026	0.0068	0.0039	0.0027	0.0147	0.15	0.0048	0.0043	0.006	0.0978	0.0106	0.0062	0.0038	0.0036	0.1364	0.0961	0.0084	0.0064	0.0062	0.0259	0.0065	0.0099	0.1816
2	rs1822881	146044052	1.2	0.134574322401564	1.75	0.156107803097264	0.00307481444432883	0.0737283500334822	0.1282	0.0676	0.0054	0.0026	0.0068	0.0039	0.0027	0.0147	0.1501	0.0048	0.0043	0.006	0.0977	0.0106	0.0062	0.0038	0.0036	0.1364	0.0961	0.0084	0.0064	0.0062	0.0258	0.0065	0.0099	0.1817
2	rs74451754	146047666	1.2	0.134574322401564	1.75	0.156107803097264	0.00247351659756187	0.0889774124480261	0.1283	0.0673	0.0053	0.0026	0.0067	0.0038	0.0028	0.0147	0.1508	0.0048	0.0043	0.0058	0.0973	0.0107	0.0063	0.0037	0.0036	0.1361	0.0956	0.0085	0.0065	0.0064	0.0257	0.0064	0.0099	0.1825
2	rs36081742	146050106	1.19	0.153209069243504	1.75	0.156107803097264	0.00197322137180379	0.0846763759828098	0.1284	0.0672	0.0053	0.0026	0.0067	0.0037	0.0028	0.0148	0.1511	0.0048	0.0042	0.0057	0.0971	0.0105	0.0064	0.0037	0.0036	0.1362	0.0953	0.0085	0.0066	0.0065	0.0256	0.0064	0.0098	0.1829
2	rs75852062	146052775	1.19	0.153209069243504	1.74	0.171280181914382	0.00133759088237243	0.0836901834674393	0.1283	0.0671	0.0053	0.0026	0.0067	0.0037	0.0028	0.0147	0.1514	0.0049	0.0043	0.0058	0.0972	0.0104	0.0065	0.0037	0.0036	0.1359	0.095	0.0085	0.0066	0.0065	0.0256	0.0063	0.0098	0.1831
2	rs75287887	146058877	1.19	0.153209069243504	1.74	0.171280181914382	0.00129693372864073	0.080312573535994	0.1283	0.0671	0.0053	0.0026	0.0067	0.0037	0.0029	0.0147	0.1514	0.0049	0.0044	0.0058	0.0972	0.0104	0.0065	0.0036	0.0037	0.1358	0.095	0.0086	0.0066	0.0065	0.0256	0.0063	0.0098	0.1832
2	rs13423475	146060858	1.19	0.153209069243504	1.74	0.171280181914382	0.00129899386879076	0.0794214207750481	0.1283	0.0671	0.0053	0.0026	0.0067	0.0037	0.0029	0.0147	0.1514	0.0049	0.0044	0.0058	0.0972	0.0104	0.0065	0.0036	0.0037	0.1358	0.095	0.0086	0.0066	0.0065	0.0256	0.0063	0.0098	0.1832
2	rs79553859	146073277	1.19	0.153209069243504	1.74	0.171280181914382	0.00136741698947018	0.0906903285761184	0.1285	0.067	0.0053	0.0026	0.0067	0.0037	0.0029	0.0147	0.1514	0.0049	0.0043	0.0058	0.0972	0.0103	0.0066	0.0036	0.0036	0.1358	0.0949	0.0086	0.0066	0.0065	0.0256	0.0063	0.0097	0.1833
2	rs79529897	146079223	1.19	0.153209069243504	1.74	0.171280181914382	0.00143539243816234	0.0885125145235343	0.1286	0.067	0.0053	0.0026	0.0067	0.0037	0.0029	0.0147	0.1513	0.0049	0.0043	0.0059	0.0972	0.0103	0.0066	0.0036	0.0036	0.1357	0.0948	0.0086	0.0066	0.0065	0.0256	0.0064	0.0097	0.1834
2	rs1992616	146080228	1.19	0.153209069243504	1.74	0.171280181914382	0.00149219332982115	0.0884351260480472	0.1286	0.067	0.0053	0.0026	0.0067	0.0037	0.0029	0.0147	0.1513	0.0049	0.0043	0.0059	0.0972	0.0103	0.0066	0.0036	0.0036	0.1357	0.0948	0.0086	0.0066	0.0065	0.0256	0.0064	0.0097	0.1834
2	rs17409765	146086607	1.19	0.153209069243504	1.74	0.171280181914382	0.00180696718298317	0.0942342717704379	0.1287	0.0671	0.0053	0.0026	0.0067	0.0037	0.0029	0.0147	0.1512	0.0049	0.0043	0.0059	0.0974	0.0104	0.0066	0.0036	0.0036	0.1356	0.0948	0.0086	0.0065	0.0065	0.0256	0.0064	0.0097	0.1833
2	rs72860585	146086702	1.19	0.153209069243504	1.74	0.171280181914382	0.00178684068736537	0.094551885122987	0.1287	0.0672	0.0053	0.0026	0.0067	0.0037	0.0029	0.0147	0.1512	0.0049	0.0043	0.0059	0.0974	0.0104	0.0066	0.0036	0.0036	0.1355	0.0947	0.0086	0.0065	0.0065	0.0256	0.0064	0.0097	0.1833
2	rs76045440	146088142	1.19	0.153209069243504	1.74	0.171280181914382	0.00181101440305764	0.0987998293315967	0.1287	0.0667	0.0053	0.0026	0.0068	0.0037	0.0028	0.0147	0.1512	0.0049	0.0043	0.0059	0.0975	0.0104	0.0066	0.0035	0.0036	0.136	0.0947	0.0085	0.0065	0.0064	0.0256	0.0064	0.0097	0.1833
2	rs76445040	146088197	1.19	0.153209069243504	1.74	0.171280181914382	0.00182184284920002	0.0975097124464381	0.1287	0.0667	0.0053	0.0026	0.0068	0.0037	0.0028	0.0147	0.1512	0.0049	0.0043	0.0059	0.0975	0.0104	0.0066	0.0035	0.0036	0.136	0.0947	0.0085	0.0065	0.0064	0.0256	0.0064	0.0097	0.1833
2	rs6735129	146089754	1.19	0.153209069243504	1.74	0.171280181914382	0.00182863717704181	0.101890344209039	0.1287	0.0667	0.0053	0.0026	0.0068	0.0037	0.0028	0.0147	0.1512	0.0049	0.0043	0.0059	0.0975	0.0104	0.0066	0.0035	0.0036	0.136	0.0947	0.0085	0.0065	0.0064	0.0256	0.0064	0.0097	0.1833
2	rs73964018	146102023	1.19	0.153209069243504	1.74	0.171280181914382	0.0103506692099038	0.124708639575844	0.1291	0.0673	0.0054	0.0025	0.0068	0.0036	0.0028	0.015	0.1519	0.0051	0.0041	0.0056	0.0967	0.0107	0.0073	0.0037	0.0034	0.1364	0.0946	0.0087	0.0066	0.0065	0.025	0.0065	0.0096	0.1821
2	rs10427255	146125523	1.19	0.153209069243504	1.74	0.171280181914382	0.0211123644257614	0.252170644269592	0.1309	0.0666	0.0055	0.0022	0.0068	0.0029	0.0028	0.0148	0.1522	0.0055	0.0038	0.0065	0.0955	0.0108	0.0074	0.0036	0.0028	0.1378	0.0946	0.009	0.0067	0.0061	0.0246	0.0064	0.009	0.1818
2	rs72861759	146127927	1.19	0.153209069243504	1.74	0.171280181914382	0.0206669240490678	0.250931850883349	0.1309	0.0666	0.0055	0.0022	0.0067	0.0029	0.0028	0.0148	0.1523	0.0055	0.0038	0.0065	0.0955	0.0108	0.0074	0.0036	0.0028	0.1378	0.0947	0.009	0.0067	0.0061	0.0246	0.0064	0.009	0.1815
2	rs16855364	146134240	1.19	0.153209069243504	1.74	0.171280181914382	0.0254076333712427	0.266496312868419	0.1312	0.0664	0.0055	0.0023	0.0067	0.0029	0.0028	0.0148	0.1525	0.0055	0.0038	0.0065	0.0955	0.0108	0.0074	0.0036	0.0027	0.138	0.0951	0.0091	0.0066	0.0061	0.0245	0.0065	0.009	0.1809
2	rs16824898	146153407	1.19	0.153209069243504	1.74	0.171280181914382	0.0432127524995677	0.270634511739007	0.1313	0.066	0.0056	0.0026	0.0067	0.0027	0.0027	0.0148	0.1525	0.0056	0.0037	0.0066	0.0955	0.0108	0.0073	0.0036	0.0027	0.138	0.0954	0.0097	0.0065	0.0061	0.0243	0.0065	0.0089	0.1809
2	rs10928249	146153841	1.19	0.153209069243504	1.74	0.171280181914382	0.0436602125749697	0.270864990982029	0.1313	0.066	0.0056	0.0026	0.0067	0.0027	0.0027	0.0148	0.1525	0.0056	0.0037	0.0066	0.0955	0.0108	0.0073	0.0036	0.0027	0.1379	0.0954	0.0097	0.0065	0.0061	0.0243	0.0065	0.0089	0.1809
2	rs1400082	146155218	1.19	0.153209069243504	1.74	0.171280181914382	0.0442919546263883	0.282932830997095	0.1313	0.066	0.0056	0.0026	0.0067	0.0027	0.0027	0.0148	0.1526	0.0056	0.0037	0.0066	0.0954	0.0108	0.0073	0.0036	0.0027	0.138	0.0954	0.0097	0.0064	0.0061	0.0243	0.0065	0.0089	0.1809
2	rs17482021	146157261	1.19	0.153209069243504	1.74	0.171280181914382	0.046411481323315	0.269713202955679	0.1313	0.0659	0.0056	0.0025	0.0068	0.0027	0.0027	0.0148	0.1526	0.0056	0.0037	0.0066	0.0954	0.0108	0.0073	0.0036	0.0027	0.1379	0.0955	0.0098	0.0064	0.006	0.0243	0.0064	0.0089	0.1811
2	rs1516138	146158005	1.19	0.153209069243504	1.75	0.156107803097264	0.0482455357210313	0.266496312868419	0.1313	0.0658	0.0056	0.0025	0.0068	0.0026	0.0026	0.0148	0.1526	0.0056	0.0037	0.0066	0.0954	0.0108	0.0073	0.0036	0.0026	0.1379	0.0955	0.0098	0.0064	0.006	0.0244	0.0064	0.0089	0.1812
2	rs78635519	146166978	1.18	0.173671271070618	1.75	0.156107803097264	0.0496854878942512	0.23876192736424	0.1319	0.0654	0.0054	0.0024	0.0067	0.0026	0.0026	0.0149	0.1535	0.0055	0.0035	0.0065	0.0949	0.0106	0.0072	0.0035	0.0025	0.1381	0.0962	0.0098	0.0066	0.0059	0.0241	0.0063	0.0088	0.1814
2	rs111832362	146173936	1.18	0.173671271070618	1.75	0.156107803097264	0.0616688618011779	0.217482568807667	0.1325	0.0651	0.0052	0.0023	0.0066	0.0025	0.0025	0.015	0.1542	0.0055	0.0033	0.0065	0.0944	0.0105	0.0072	0.0035	0.0025	0.1382	0.0968	0.0098	0.0067	0.0057	0.0238	0.0063	0.0087	0.1816
2	rs17482048	146174196	1.18	0.173671271070618	1.75	0.156107803097264	0.0617066191731887	0.217375121483188	0.1325	0.0651	0.0052	0.0023	0.0066	0.0025	0.0025	0.015	0.1542	0.0055	0.0033	0.0065	0.0944	0.0105	0.0072	0.0035	0.0025	0.1382	0.0968	0.0098	0.0067	0.0057	0.0238	0.0063	0.0087	0.1816
2	rs72850479	146195617	1.18	0.173671271070618	1.76	0.141944438278083	0.0641161793185417	0.216623479164879	0.1325	0.065	0.0052	0.0023	0.0066	0.0025	0.0025	0.015	0.1542	0.0055	0.0033	0.0065	0.0944	0.0105	0.0072	0.0035	0.0025	0.1382	0.0968	0.0098	0.0067	0.0057	0.0238	0.0063	0.0087	0.1816
2	rs13015091	146202055	1.18	0.173671271070618	1.76	0.141944438278083	0.0641355463880078	0.216623479164879	0.1325	0.065	0.0052	0.0023	0.0066	0.0025	0.0025	0.015	0.1542	0.0055	0.0033	0.0065	0.0944	0.0105	0.0072	0.0035	0.0025	0.1382	0.0968	0.0098	0.0067	0.0057	0.0238	0.0063	0.0087	0.1816
2	rs80348446	146210089	1.18	0.173671271070618	1.76	0.141944438278083	0.0648743474419881	0.216087116348396	0.1325	0.065	0.0052	0.0023	0.0066	0.0025	0.0025	0.015	0.1543	0.0055	0.0033	0.0065	0.0943	0.0105	0.0072	0.0035	0.0025	0.1382	0.0968	0.0098	0.0067	0.0057	0.0238	0.0063	0.0086	0.1816
2	rs114524203	146214060	1.18	0.173671271070618	1.76	0.141944438278083	0.065206665427184	0.216087116348396	0.1326	0.065	0.0052	0.0023	0.0066	0.0025	0.0025	0.015	0.1543	0.0055	0.0033	0.0065	0.0943	0.0105	0.0072	0.0035	0.0025	0.1382	0.0968	0.0098	0.0067	0.0057	0.0238	0.0063	0.0086	0.1816
2	rs74470259	146219707	1.18	0.173671271070618	1.77	0.128753168183355	0.0675241142601987	0.215979896308117	0.1326	0.065	0.0052	0.0023	0.0066	0.0025	0.0025	0.0151	0.1543	0.0055	0.0033	0.0065	0.0943	0.0105	0.0072	0.0035	0.0025	0.1382	0.0968	0.0098	0.0067	0.0057	0.0238	0.0063	0.0086	0.1816
2	rs13020225	146224435	1.18	0.173671271070618	1.76	0.141944438278083	0.0701820292757337	0.21759003357919	0.1326	0.065	0.0051	0.0023	0.0066	0.0025	0.0025	0.0151	0.1543	0.0055	0.0033	0.0065	0.0943	0.0105	0.0072	0.0035	0.0025	0.1382	0.0969	0.0098	0.0067	0.0057	0.0238	0.0063	0.0086	0.1816
2	rs79141733	146224640	1.18	0.173671271070618	1.77	0.128753168183355	0.0699972795688548	0.227441694554752	0.1326	0.065	0.0051	0.0023	0.0066	0.0025	0.0025	0.0151	0.1543	0.0055	0.0033	0.0065	0.0943	0.0105	0.0072	0.0035	0.0025	0.1382	0.0969	0.0098	0.0067	0.0057	0.0238	0.0063	0.0086	0.1816
2	rs16825019	146226204	1.18	0.173671271070618	1.77	0.128753168183355	0.072214321676954	0.229297815507276	0.1326	0.065	0.0051	0.0023	0.0066	0.0025	0.0025	0.0151	0.1542	0.0055	0.0033	0.0065	0.0943	0.0105	0.0072	0.0035	0.0025	0.1382	0.0969	0.0098	0.0067	0.0057	0.0237	0.0063	0.0086	0.1817
2	rs11694518	146243333	1.18	0.173671271070618	1.77	0.128753168183355	0.0707794931867004	0.228423737141454	0.1326	0.0651	0.0051	0.0023	0.0065	0.0025	0.0025	0.0151	0.1543	0.0055	0.0033	0.0065	0.0942	0.0106	0.0072	0.0035	0.0024	0.1383	0.097	0.0098	0.0067	0.0057	0.0237	0.0063	0.0086	0.1816
2	rs72851624	146245743	1.18	0.173671271070618	1.78	0.116496372702931	0.0708001542170723	0.22864215522869	0.1326	0.0651	0.0051	0.0023	0.0065	0.0025	0.0025	0.0151	0.1543	0.0055	0.0033	0.0065	0.0942	0.0106	0.0072	0.0035	0.0024	0.1383	0.097	0.0098	0.0067	0.0057	0.0236	0.0063	0.0086	0.1816
2	rs13400519	146249507	1.18	0.173671271070618	1.79	0.105135818603982	0.0730546886323796	0.23072049778309	0.1327	0.0651	0.0051	0.0023	0.0065	0.0025	0.0025	0.0151	0.1543	0.0055	0.0033	0.0065	0.0941	0.0106	0.0072	0.0035	0.0024	0.1383	0.0971	0.0098	0.0067	0.0057	0.0236	0.0063	0.0086	0.1815
2	rs7586112	146260672	1.17	0.196050020118376	1.79	0.105135818603982	0.0809488636178407	0.267988377979886	0.1327	0.0652	0.0052	0.0023	0.0065	0.0025	0.0025	0.0152	0.1543	0.0055	0.0034	0.0066	0.0937	0.0106	0.0072	0.0035	0.0024	0.1381	0.0972	0.0099	0.0068	0.0058	0.0235	0.0062	0.0088	0.1814
2	rs76096620	146271666	1.17	0.196050020118376	1.79	0.105135818603982	0.0592656475761722	0.219850814886909	0.1324	0.0652	0.0051	0.0024	0.0065	0.0025	0.0025	0.0152	0.1545	0.0055	0.0034	0.0066	0.0935	0.0106	0.0071	0.0036	0.0024	0.1381	0.0971	0.0099	0.0067	0.0058	0.0236	0.0062	0.0089	0.1813
2	rs12619517	146276380	1.17	0.196050020118376	1.79	0.105135818603982	0.0599299589159843	0.220714078183654	0.1322	0.0652	0.0051	0.0024	0.0065	0.0025	0.0025	0.0152	0.1545	0.0055	0.0034	0.0066	0.0935	0.0106	0.0071	0.0036	0.0024	0.1381	0.0973	0.0099	0.0067	0.0058	0.0236	0.0062	0.0089	0.1813
2	rs12618803	146303366	1.17	0.196050020118376	1.79	0.105135818603982	0.0563900483224566	0.228423737141454	0.132	0.065	0.0052	0.0024	0.0065	0.0025	0.0024	0.0153	0.1552	0.0055	0.0035	0.0066	0.0932	0.0106	0.007	0.0036	0.0024	0.1379	0.0974	0.0098	0.0066	0.0058	0.0237	0.0063	0.009	0.1814
2	rs72854776	146316058	1.17	0.196050020118376	1.79	0.105135818603982	0.0508050119649305	0.197074828949194	0.1308	0.0652	0.0051	0.0026	0.0067	0.0027	0.0026	0.0154	0.1557	0.0057	0.0036	0.0066	0.0927	0.0107	0.0068	0.0037	0.0025	0.1374	0.0975	0.01	0.0065	0.0058	0.0239	0.0063	0.0093	0.1811
2	rs16825177	146322182	1.17	0.196050020118376	1.79	0.105135818603982	0.0468811924024809	0.186769247482587	0.1308	0.0652	0.0051	0.0026	0.0067	0.0027	0.0026	0.0154	0.1557	0.0057	0.0036	0.0066	0.0927	0.0107	0.0068	0.0037	0.0025	0.1373	0.0975	0.01	0.0065	0.0058	0.0239	0.0063	0.0093	0.1812
2	rs17482496	146331212	1.17	0.196050020118376	1.78	0.116496372702931	0.0439753097488221	0.182294833329687	0.1308	0.0652	0.0051	0.0026	0.0067	0.0027	0.0026	0.0154	0.1557	0.0057	0.0037	0.0066	0.0927	0.0107	0.0068	0.0037	0.0025	0.1373	0.0975	0.01	0.0065	0.0058	0.0239	0.0063	0.0093	0.1812
2	rs16825205	146337062	1.17	0.196050020118376	1.78	0.116496372702931	0.0415120685066647	0.176654286745598	0.1308	0.0653	0.0051	0.0026	0.0067	0.0027	0.0026	0.0154	0.1557	0.0057	0.0036	0.0066	0.0927	0.0107	0.0068	0.0036	0.0025	0.1373	0.0976	0.01	0.0065	0.0057	0.0238	0.0063	0.0093	0.1813
2	rs12615318	146354167	1.17	0.196050020118376	1.78	0.116496372702931	0.0105858235719566	0.109608712564774	0.1293	0.0663	0.005	0.0029	0.0069	0.0027	0.0027	0.0154	0.1543	0.0056	0.0043	0.0067	0.0927	0.0101	0.0066	0.0037	0.0025	0.1369	0.0983	0.0097	0.0064	0.0055	0.0237	0.0063	0.0095	0.1827
2	rs6430093	146356812	1.17	0.196050020118376	1.78	0.116496372702931	0.0125533396273599	0.109524567426951	0.1291	0.0665	0.005	0.003	0.0069	0.0028	0.0027	0.0154	0.1541	0.0055	0.0044	0.0067	0.0925	0.01	0.0066	0.0037	0.0025	0.137	0.0987	0.0098	0.0065	0.0055	0.0237	0.0063	0.0095	0.1829
2	rs116473503	146356963	1.17	0.196050020118376	1.78	0.116496372702931	0.0124799945903718	0.108852299542982	0.1291	0.0665	0.005	0.003	0.0069	0.0028	0.0027	0.0154	0.154	0.0055	0.0044	0.0067	0.0925	0.01	0.0066	0.0037	0.0025	0.137	0.0987	0.0098	0.0065	0.0055	0.0237	0.0063	0.0095	0.1829
2	rs1155526	146359795	1.17	0.196050020118376	1.78	0.116496372702931	0.0125533396273599	0.127192227947889	0.1291	0.0664	0.0052	0.003	0.007	0.0028	0.0027	0.0154	0.154	0.0055	0.0044	0.0067	0.0924	0.0101	0.0066	0.0037	0.0025	0.1369	0.0986	0.0098	0.0065	0.0056	0.0238	0.0063	0.0095	0.1828
2	rs16825272	146370356	1.17	0.196050020118376	1.78	0.116496372702931	0.012070406088828	0.136666311100549	0.1292	0.0664	0.0052	0.003	0.007	0.0028	0.0028	0.0155	0.1539	0.0055	0.0044	0.0068	0.0924	0.01	0.0066	0.0036	0.0025	0.1368	0.0986	0.0096	0.0065	0.0056	0.0238	0.0063	0.0096	0.1828
2	rs10204009	146379823	1.17	0.196050020118376	1.78	0.116496372702931	0.0134201234426433	0.154050674514486	0.1292	0.0664	0.0053	0.003	0.007	0.0028	0.0028	0.0155	0.1541	0.0055	0.0044	0.0068	0.0921	0.01	0.0066	0.0036	0.0025	0.1369	0.0986	0.0096	0.0065	0.0056	0.0238	0.0063	0.0096	0.1829
2	rs10496984	146381260	1.17	0.196050020118376	1.78	0.116496372702931	0.013426562712796	0.15300179864157	0.1292	0.0664	0.0053	0.003	0.007	0.0028	0.0028	0.0155	0.1541	0.0055	0.0044	0.0068	0.0921	0.01	0.0066	0.0036	0.0025	0.1369	0.0986	0.0096	0.0065	0.0056	0.0238	0.0063	0.0096	0.1829
2	rs2381753	146387565	1.17	0.196050020118376	1.77	0.128753168183355	0.0182407948778425	0.165951115140525	0.1291	0.0664	0.0053	0.003	0.007	0.0028	0.0028	0.0156	0.1539	0.0055	0.0044	0.007	0.0922	0.01	0.0066	0.0036	0.0025	0.1368	0.0984	0.0096	0.0063	0.0056	0.0237	0.0063	0.0096	0.183
2	rs72856181	146390669	1.17	0.196050020118376	1.77	0.128753168183355	0.0136729627275694	0.146106516385319	0.129	0.0664	0.0053	0.0031	0.0069	0.0029	0.0029	0.0157	0.1539	0.0054	0.0043	0.007	0.0915	0.01	0.0065	0.0037	0.0026	0.1366	0.0988	0.0096	0.0062	0.0057	0.0236	0.0064	0.0097	0.1832
2	rs2381755	146393483	1.17	0.196050020118376	1.77	0.128753168183355	0.0142631963710804	0.139050785882114	0.129	0.0665	0.0053	0.0031	0.007	0.003	0.0029	0.0158	0.1538	0.0053	0.0043	0.007	0.0909	0.0099	0.0064	0.0037	0.0027	0.1365	0.0991	0.0097	0.0062	0.0058	0.0235	0.0063	0.0098	0.1833
2	rs72856183	146394345	1.17	0.196050020118376	1.77	0.128753168183355	0.0155718058622841	0.153955216378419	0.129	0.0665	0.0053	0.0031	0.007	0.003	0.0029	0.0158	0.1538	0.0054	0.0043	0.0071	0.0911	0.0099	0.0065	0.0037	0.0027	0.136	0.0992	0.0097	0.0062	0.0058	0.0234	0.0064	0.0098	0.1833
2	rs28687997	146403398	1.17	0.196050020118376	1.77	0.128753168183355	0.0156943551307449	0.170085720381327	0.1289	0.0665	0.0053	0.0032	0.007	0.003	0.0029	0.0158	0.1538	0.0054	0.0043	0.0071	0.091	0.0099	0.0065	0.0037	0.0027	0.1359	0.0992	0.0097	0.0062	0.0059	0.0234	0.0064	0.0099	0.1833
2	rs16825330	146407820	1.17	0.196050020118376	1.77	0.128753168183355	0.0116130711093021	0.145264366835946	0.1288	0.0665	0.0052	0.0032	0.0071	0.003	0.0029	0.0156	0.1538	0.0054	0.0043	0.0071	0.0907	0.0099	0.0065	0.0038	0.0027	0.1365	0.0992	0.0097	0.0061	0.006	0.0234	0.0064	0.0097	0.1833
2	rs10183073	146408408	1.17	0.196050020118376	1.77	0.128753168183355	0.00869200789797859	0.132575227842173	0.1288	0.0665	0.0052	0.0032	0.0071	0.0031	0.0029	0.0156	0.154	0.0054	0.0043	0.007	0.0905	0.0099	0.0064	0.0037	0.0027	0.1365	0.0993	0.0097	0.006	0.006	0.0234	0.0064	0.0097	0.1834
2	rs77236368	146418026	1.18	0.173671271070618	1.77	0.128753168183355	0.00539612575644244	0.0260547753255892	0.1299	0.066	0.005	0.0041	0.0075	0.0034	0.0033	0.0154	0.1568	0.0055	0.0047	0.0064	0.0873	0.0102	0.006	0.0043	0.0033	0.1354	0.1015	0.0099	0.0053	0.0059	0.0228	0.0064	0.009	0.1815
2	rs12998978	146422200	1.18	0.173671271070618	1.78	0.116496372702931	0.00687204725985213	0.0220049780229066	0.1302	0.0659	0.0049	0.0042	0.0075	0.0034	0.0034	0.0154	0.1571	0.0055	0.0047	0.0062	0.087	0.0103	0.006	0.0043	0.0034	0.1351	0.1018	0.0099	0.0052	0.0059	0.0228	0.0064	0.0088	0.1813
2	rs2890780	146423021	1.18	0.173671271070618	1.78	0.116496372702931	0.00614389968402565	0.0215476404171918	0.1302	0.0659	0.0049	0.0042	0.0075	0.0034	0.0034	0.0154	0.1571	0.0055	0.0047	0.0062	0.087	0.0102	0.0059	0.0043	0.0034	0.1351	0.1018	0.0099	0.0052	0.0059	0.0228	0.0064	0.0089	0.1813
2	rs10170496	146429247	1.18	0.173671271070618	1.78	0.116496372702931	0.00559834350619245	0.0202034593411173	0.1303	0.0659	0.0049	0.0042	0.0075	0.0034	0.0034	0.0154	0.1572	0.0055	0.0047	0.0061	0.087	0.0102	0.0059	0.0043	0.0034	0.1353	0.1019	0.0099	0.0052	0.0058	0.0227	0.0064	0.0089	0.1812
2	rs114781452	146435038	1.18	0.173671271070618	1.78	0.116496372702931	0.00474441813013738	0.0178673698449994	0.1302	0.066	0.0049	0.0042	0.0075	0.0034	0.0034	0.0154	0.1572	0.0055	0.0047	0.0061	0.0869	0.0102	0.0059	0.0043	0.0034	0.1353	0.1018	0.0099	0.0052	0.0058	0.0227	0.0064	0.0088	0.1811
2	rs113542905	146439572	1.18	0.173671271070618	1.78	0.116496372702931	0.00461782311258836	0.0178673698449994	0.1302	0.066	0.0049	0.0042	0.0075	0.0034	0.0034	0.0154	0.1573	0.0055	0.0047	0.0061	0.0869	0.0102	0.0059	0.0043	0.0034	0.1353	0.1018	0.0099	0.0052	0.0058	0.0227	0.0064	0.0088	0.1811
2	rs17489608	146444968	1.18	0.173671271070618	1.78	0.116496372702931	0.00719568490743059	0.0257836955249316	0.1304	0.0659	0.005	0.0042	0.0076	0.0034	0.0034	0.0151	0.1585	0.0056	0.0048	0.0061	0.086	0.0101	0.0059	0.0044	0.0035	0.1358	0.1021	0.0099	0.0049	0.0059	0.0225	0.0066	0.0085	0.1804
2	rs74580888	146445412	1.18	0.173671271070618	1.78	0.116496372702931	0.0101246907982414	0.0177919156682351	0.1305	0.0659	0.005	0.0043	0.0076	0.0034	0.0033	0.0151	0.1594	0.0056	0.0048	0.0061	0.0857	0.0101	0.0057	0.0044	0.0035	0.136	0.1024	0.0099	0.0049	0.0057	0.0223	0.0067	0.0084	0.1801
2	rs16825363	146447987	1.17	0.196050020118376	1.79	0.105135818603982	0.0473066795319212	0.00512161637584443	0.1306	0.066	0.0048	0.0043	0.0075	0.0035	0.0032	0.0151	0.1622	0.0055	0.0046	0.0059	0.0845	0.01	0.0049	0.0044	0.0037	0.1365	0.1033	0.0099	0.0049	0.0051	0.0219	0.0071	0.008	0.1791
2	rs113997016	146458845	1.17	0.196050020118376	1.79	0.105135818603982	0.0376784931241971	0.00276833514524313	0.1308	0.0661	0.0047	0.0041	0.0075	0.0035	0.0032	0.015	0.1612	0.0053	0.0046	0.0056	0.0841	0.01	0.0047	0.0043	0.0038	0.1397	0.1036	0.0099	0.0048	0.0047	0.0219	0.0069	0.0078	0.1785
2	rs77873558	146472243	1.17	0.196050020118376	1.8	0.0946327581538143	0.0360662408120054	0.00100850233485945	0.1309	0.0662	0.0046	0.0039	0.0075	0.0035	0.0032	0.0149	0.1605	0.0052	0.0046	0.0055	0.0839	0.01	0.0046	0.0043	0.0039	0.142	0.1039	0.0099	0.0048	0.0044	0.0218	0.0068	0.0076	0.178
2	rs6737894	146479285	1.17	0.196050020118376	1.83	0.0678757074061657	0.0437650731871137	0.00142127271852618	0.1309	0.0662	0.0045	0.0039	0.0075	0.0035	0.0032	0.0148	0.1604	0.0052	0.0046	0.0054	0.0837	0.0099	0.0046	0.0043	0.004	0.1429	0.104	0.0099	0.0048	0.0041	0.0218	0.0068	0.0076	0.1779
2	rs17489733	146480709	1.17	0.196050020118376	1.83	0.0678757074061657	0.0422540273334629	0.00147096667397565	0.1309	0.0662	0.0045	0.0039	0.0075	0.0035	0.0032	0.0148	0.1604	0.0052	0.0046	0.0054	0.0837	0.0099	0.0046	0.0043	0.004	0.1429	0.1041	0.0099	0.0048	0.0041	0.0218	0.0068	0.0076	0.1779
2	rs12465536	146482895	1.17	0.196050020118376	1.83	0.0678757074061657	0.0375433941867155	0.00167935710784455	0.1309	0.0663	0.0045	0.0039	0.0075	0.0035	0.0032	0.0148	0.1605	0.0051	0.0046	0.0054	0.0838	0.0099	0.0046	0.0043	0.004	0.1432	0.1041	0.0097	0.0048	0.0041	0.0218	0.0068	0.0075	0.1778
2	rs72859130	146484314	1.16	0.220431575918666	1.83	0.0678757074061657	0.0349113756578753	0.0011343739787634	0.1308	0.0663	0.0045	0.0039	0.0075	0.0035	0.0032	0.0148	0.1605	0.0051	0.0046	0.0054	0.0838	0.0099	0.0046	0.0043	0.004	0.1433	0.1042	0.0097	0.0048	0.0042	0.0218	0.0068	0.0075	0.1778
2	rs77769561	146485280	1.16	0.220431575918666	1.83	0.0678757074061657	0.0331596048385736	0.00119598699506011	0.1308	0.0664	0.0045	0.0039	0.0074	0.0035	0.0032	0.0148	0.1606	0.0051	0.0046	0.0054	0.0837	0.0099	0.0046	0.0043	0.004	0.1434	0.1041	0.0097	0.0048	0.0042	0.0218	0.0068	0.0075	0.1778
2	rs13035859	146487978	1.16	0.220431575918666	1.83	0.0678757074061657	0.0349755642216778	0.00180057461537007	0.1309	0.0664	0.0044	0.004	0.0074	0.0036	0.0032	0.0148	0.1605	0.005	0.0046	0.0053	0.0837	0.0098	0.0046	0.0043	0.004	0.1436	0.1043	0.0097	0.0048	0.0042	0.0218	0.0068	0.0074	0.1778
2	rs73962483	146490125	1.16	0.220431575918666	1.84	0.0604088827715036	0.0332587245196202	0.00185723258766209	0.1308	0.0664	0.0044	0.0039	0.0074	0.0035	0.0032	0.0147	0.1604	0.005	0.0046	0.0054	0.0836	0.0098	0.0046	0.0042	0.004	0.1437	0.1043	0.0097	0.0054	0.0041	0.0218	0.0068	0.0073	0.1779
2	rs2246147	146490561	1.16	0.220431575918666	1.84	0.0604088827715036	0.0328634849028772	0.00228134703520558	0.1307	0.0664	0.0044	0.0039	0.0074	0.0036	0.0032	0.0147	0.1605	0.005	0.0046	0.0054	0.0836	0.0098	0.0046	0.0042	0.004	0.1435	0.1043	0.0097	0.0054	0.0041	0.0218	0.0068	0.0073	0.1779
2	rs114442922	146491213	1.16	0.220431575918666	1.84	0.0604088827715036	0.0322646594364632	0.00186868145220474	0.1307	0.0664	0.0044	0.0039	0.0074	0.0036	0.0032	0.0147	0.1605	0.005	0.0046	0.0054	0.0836	0.0098	0.0046	0.0042	0.004	0.1435	0.1043	0.0097	0.0055	0.0041	0.0218	0.0068	0.0073	0.1779
2	rs72859151	146497052	1.16	0.220431575918666	1.82	0.0760422202337298	0.0295900561176288	0.000898521168015268	0.1306	0.0663	0.0044	0.004	0.0074	0.0036	0.0032	0.0147	0.1602	0.005	0.0046	0.0054	0.0835	0.0098	0.0046	0.0042	0.004	0.1436	0.1041	0.0096	0.0063	0.0041	0.0218	0.0068	0.0073	0.1777
2	rs78862952	146506667	1.16	0.220431575918666	1.82	0.0760422202337298	0.0337699635512445	0.0011343739787634	0.1306	0.0664	0.0044	0.004	0.0074	0.0036	0.0032	0.0147	0.1603	0.005	0.0045	0.0054	0.0833	0.0097	0.0046	0.0042	0.0041	0.1437	0.1041	0.0096	0.0062	0.0041	0.0218	0.0068	0.0073	0.1777
2	rs16825450	146512861	1.17	0.196050020118376	1.82	0.0760422202337298	0.0527027172822018	0.00161521864629921	0.1305	0.0667	0.0044	0.0042	0.0074	0.0035	0.0031	0.0145	0.1605	0.005	0.0045	0.0055	0.083	0.0097	0.0046	0.0041	0.0043	0.1442	0.104	0.0095	0.006	0.0041	0.0218	0.0067	0.0073	0.1775
2	rs77644174	146517501	1.17	0.196050020118376	1.82	0.0760422202337298	0.0577346216202474	0.0024114289454729	0.1305	0.0669	0.0045	0.0043	0.0073	0.0036	0.0032	0.0145	0.1607	0.005	0.0045	0.0056	0.0827	0.0096	0.0046	0.004	0.0044	0.1446	0.104	0.0094	0.0058	0.0041	0.0219	0.0067	0.0074	0.1772
2	rs979526	146518176	1.17	0.196050020118376	1.82	0.0760422202337298	0.057356014988971	0.00262785862819005	0.1306	0.0669	0.0045	0.0043	0.0073	0.0036	0.0032	0.0145	0.1607	0.005	0.0045	0.0056	0.0827	0.0096	0.0047	0.004	0.0044	0.1444	0.1039	0.0094	0.0058	0.0041	0.0219	0.0068	0.0074	0.1771
2	rs16855380	146527467	1.17	0.196050020118376	1.82	0.0760422202337298	0.0483898502417711	0.00322941801758254	0.1307	0.0672	0.0045	0.0043	0.0073	0.0036	0.0032	0.0145	0.1608	0.005	0.0045	0.0057	0.083	0.0096	0.0047	0.004	0.0044	0.1447	0.1036	0.0093	0.0057	0.0041	0.022	0.0067	0.0073	0.1763
2	rs10496988	146532768	1.17	0.196050020118376	1.82	0.0760422202337298	0.0499801975990059	0.00546550598252324	0.131	0.0677	0.0046	0.0043	0.0071	0.0038	0.0032	0.0146	0.1608	0.0049	0.0045	0.0058	0.0832	0.0095	0.0047	0.0039	0.0044	0.1446	0.1033	0.0093	0.0056	0.0041	0.022	0.0067	0.0073	0.1758
2	rs77214030	146535190	1.17	0.196050020118376	1.82	0.0760422202337298	0.052295750829688	0.00670548153204687	0.131	0.0678	0.0046	0.0044	0.0071	0.0038	0.0032	0.0146	0.1608	0.0049	0.0045	0.0059	0.0833	0.0095	0.0047	0.004	0.0044	0.1445	0.1032	0.0092	0.0056	0.0041	0.022	0.0067	0.0073	0.1757
2	rs76615389	146551075	1.17	0.196050020118376	1.82	0.0760422202337298	0.0527197201665074	0.00731557483406545	0.131	0.0679	0.0046	0.0044	0.0071	0.0038	0.0032	0.0146	0.1608	0.0049	0.0045	0.0059	0.0833	0.0095	0.0047	0.004	0.0044	0.1444	0.1032	0.0092	0.0056	0.0041	0.0221	0.0067	0.0073	0.1756
2	rs13413137	146552410	1.17	0.196050020118376	1.82	0.0760422202337298	0.0531459885131638	0.00772954231891256	0.1311	0.0679	0.0046	0.0044	0.0071	0.0038	0.0033	0.0146	0.1608	0.0049	0.0045	0.0059	0.0833	0.0095	0.0047	0.004	0.0044	0.1444	0.1032	0.0092	0.0056	0.0041	0.0221	0.0067	0.0073	0.1756
2	rs11690567	146554657	1.17	0.196050020118376	1.82	0.0760422202337298	0.0527707508911015	0.00679752820136604	0.1311	0.0679	0.0046	0.0044	0.0071	0.0038	0.0033	0.0146	0.1608	0.0049	0.0045	0.0059	0.0833	0.0095	0.0047	0.004	0.0044	0.1445	0.1031	0.0092	0.0056	0.0041	0.0221	0.0067	0.0073	0.1756
2	rs4591296	146556096	1.17	0.196050020118376	1.82	0.0760422202337298	0.0544907713292912	0.00820628987940411	0.1311	0.0679	0.0046	0.0044	0.0071	0.0039	0.0033	0.0146	0.1609	0.0049	0.0045	0.0059	0.0833	0.0094	0.0047	0.004	0.0044	0.1445	0.1031	0.0092	0.0055	0.0041	0.0221	0.0067	0.0073	0.1755
2	rs116552954	146558095	1.17	0.196050020118376	1.83	0.0678757074061657	0.055171613878246	0.00835992632533204	0.1311	0.0679	0.0046	0.0044	0.0071	0.0039	0.0033	0.0146	0.1609	0.0049	0.0045	0.0059	0.0833	0.0094	0.0047	0.004	0.0044	0.1446	0.1031	0.0092	0.0055	0.0041	0.0221	0.0067	0.0073	0.1754
2	rs72861080	146567619	1.17	0.196050020118376	1.83	0.0678757074061657	0.0640968160952287	0.0122061956639571	0.1311	0.0677	0.0048	0.0044	0.007	0.0039	0.0033	0.0146	0.161	0.0049	0.0045	0.0061	0.0832	0.0094	0.0047	0.004	0.0045	0.1448	0.1029	0.0092	0.0054	0.004	0.0222	0.0068	0.0073	0.1751
2	rs1228057	146570779	1.17	0.196050020118376	1.83	0.0678757074061657	0.0675040820664571	0.0156367713903019	0.1311	0.0677	0.0048	0.0044	0.007	0.0039	0.0033	0.0146	0.161	0.0049	0.0044	0.0061	0.0832	0.0094	0.0047	0.004	0.0045	0.1449	0.1029	0.0092	0.0054	0.004	0.0222	0.0068	0.0073	0.175
2	rs17490240	146573998	1.17	0.196050020118376	1.83	0.0678757074061657	0.0661707685349286	0.0141866110233207	0.1311	0.0677	0.0048	0.0044	0.007	0.0039	0.0033	0.0146	0.161	0.0049	0.0044	0.0061	0.0832	0.0094	0.0047	0.004	0.0045	0.1449	0.1029	0.0092	0.0054	0.004	0.0222	0.0068	0.0073	0.175
2	rs62168139	146581704	1.16	0.220431575918666	1.86	0.047416592333268	0.0769801204684144	0.015320113143656	0.132	0.0682	0.0048	0.0044	0.0069	0.004	0.0034	0.0145	0.1607	0.0048	0.0044	0.006	0.0827	0.0093	0.0045	0.004	0.0046	0.1451	0.1026	0.0091	0.0052	0.0039	0.0224	0.0069	0.0072	0.175
2	rs76680160	146587342	1.16	0.220431575918666	1.89	0.0322004798625665	0.0853257506576881	0.018361634423628	0.1324	0.0683	0.0049	0.0044	0.0069	0.004	0.0035	0.0145	0.1605	0.0047	0.0044	0.006	0.0825	0.0092	0.0045	0.004	0.0046	0.1452	0.1025	0.0091	0.0052	0.0039	0.0225	0.0069	0.0072	0.175
2	rs6751558	146592046	1.16	0.220431575918666	1.89	0.0322004798625665	0.0961995926783538	0.0232756908926262	0.1327	0.0685	0.0049	0.0044	0.0068	0.004	0.0035	0.0145	0.1605	0.0047	0.0044	0.006	0.0823	0.0092	0.0045	0.004	0.0046	0.1453	0.1024	0.0091	0.0051	0.0038	0.0226	0.0069	0.0072	0.1749
2	rs75864806	146600512	1.16	0.220431575918666	1.86	0.047416592333268	0.0786937511224214	0.022466932682521	0.132	0.0688	0.005	0.0042	0.0065	0.004	0.0035	0.0142	0.1611	0.0047	0.0043	0.0062	0.0837	0.0094	0.0045	0.0039	0.0045	0.1448	0.1024	0.0087	0.0046	0.0038	0.0232	0.0069	0.0072	0.1746
2	rs9287383	146607855	1.16	0.220431575918666	1.86	0.047416592333268	0.0811292367351447	0.0206874091915595	0.1317	0.0689	0.0051	0.0042	0.0064	0.004	0.0035	0.0141	0.1613	0.0047	0.0042	0.0062	0.0842	0.0094	0.0044	0.0038	0.0045	0.1447	0.1026	0.0087	0.0044	0.0038	0.0234	0.0069	0.0071	0.1745
2	rs1228075	146608872	1.16	0.220431575918666	1.86	0.047416592333268	0.083750592718478	0.0208499575847958	0.1316	0.0689	0.0051	0.0042	0.0063	0.004	0.0035	0.0141	0.1612	0.0047	0.0042	0.0062	0.0842	0.0094	0.0044	0.0038	0.0045	0.1449	0.1026	0.0087	0.0044	0.0038	0.0234	0.0069	0.0071	0.1745
2	rs114222418	146614216	1.16	0.220431575918666	1.86	0.047416592333268	0.0769583084765638	0.0210131208452679	0.1315	0.0689	0.0051	0.0041	0.0063	0.004	0.0035	0.014	0.1615	0.0047	0.0042	0.0062	0.0843	0.0094	0.0044	0.0038	0.0044	0.1451	0.1027	0.0086	0.0044	0.0038	0.0234	0.0069	0.0071	0.1743
2	rs79083298	146626798	1.17	0.196050020118376	1.85	0.0536022520271762	0.0725707067640557	0.0189401321400861	0.1313	0.0688	0.0051	0.0039	0.0062	0.004	0.0034	0.014	0.1623	0.0046	0.0042	0.0062	0.0846	0.0094	0.0044	0.0037	0.0041	0.1458	0.1031	0.0085	0.0042	0.0037	0.0235	0.0068	0.0071	0.1738
2	rs116745600	146632237	1.17	0.196050020118376	1.84	0.0604088827715036	0.0750544367993184	0.0202837322743333	0.1312	0.0688	0.0051	0.0039	0.0062	0.004	0.0034	0.014	0.1624	0.0046	0.0042	0.0062	0.0846	0.0094	0.0044	0.0036	0.0041	0.146	0.1032	0.0085	0.0042	0.0037	0.0235	0.0068	0.007	0.1738
2	rs1922035	146639739	1.17	0.196050020118376	1.85	0.0536022520271762	0.0778338988623604	0.0212179386400768	0.1312	0.0687	0.0051	0.0039	0.0062	0.004	0.0034	0.014	0.1625	0.0046	0.0042	0.0062	0.0846	0.0094	0.0044	0.0036	0.0041	0.1461	0.1032	0.0085	0.0042	0.0037	0.0235	0.0068	0.007	0.1737
2	rs12616481	146644471	1.17	0.196050020118376	1.85	0.0536022520271762	0.0795374092953534	0.0208906907801202	0.1312	0.0687	0.0051	0.0039	0.0062	0.004	0.0034	0.014	0.1625	0.0046	0.0042	0.0062	0.0847	0.0094	0.0044	0.0036	0.0041	0.1461	0.1032	0.0085	0.0042	0.0037	0.0236	0.0068	0.0069	0.1737
2	rs2890798	146658324	1.17	0.196050020118376	1.84	0.0604088827715036	0.0790260833122844	0.034851966632784	0.1315	0.0684	0.0051	0.0036	0.0059	0.0039	0.0031	0.0145	0.1624	0.0042	0.0039	0.006	0.0854	0.0094	0.0045	0.0034	0.0037	0.1473	0.1042	0.0086	0.0041	0.0037	0.0238	0.0068	0.0069	0.1726
2	rs62170669	146662279	1.16	0.220431575918666	1.83	0.0678757074061657	0.0881750105051441	0.0954274929429257	0.1322	0.0673	0.0049	0.0028	0.0055	0.0034	0.0028	0.0153	0.1625	0.0039	0.0035	0.0057	0.0868	0.0091	0.004	0.0033	0.0032	0.1486	0.107	0.0082	0.004	0.0039	0.0245	0.0067	0.0062	0.1712
2	rs16825743	146672959	1.16	0.220431575918666	1.83	0.0678757074061657	0.106292499728179	0.0958265468292413	0.1322	0.0672	0.0049	0.0027	0.0054	0.0034	0.0028	0.0154	0.1623	0.0039	0.0035	0.0057	0.087	0.0091	0.004	0.0033	0.003	0.1489	0.1072	0.0082	0.004	0.0038	0.0249	0.0067	0.0062	0.1711
2	rs34800050	146677920	1.16	0.220431575918666	1.82	0.0760422202337298	0.109124895753023	0.0857436209346151	0.1322	0.0671	0.0049	0.0027	0.0054	0.0033	0.0027	0.0154	0.1624	0.0039	0.0035	0.0056	0.0869	0.0091	0.004	0.0034	0.003	0.1491	0.1073	0.0082	0.004	0.0037	0.0249	0.0067	0.0062	0.1713
2	rs1567989	146681318	1.17	0.196050020118376	1.82	0.0760422202337298	0.116026726648564	0.097027633773626	0.132	0.0672	0.0048	0.0027	0.0054	0.0032	0.0027	0.0155	0.1629	0.0037	0.0035	0.0056	0.0871	0.0091	0.004	0.0034	0.003	0.149	0.1074	0.0082	0.0038	0.0036	0.0249	0.0066	0.0061	0.1714
2	rs16825811	146691476	1.17	0.196050020118376	1.82	0.0760422202337298	0.109206499874806	0.112909624649044	0.1322	0.0669	0.0048	0.0023	0.0052	0.0027	0.0025	0.0156	0.1624	0.0037	0.0034	0.0056	0.0874	0.009	0.0038	0.0032	0.0028	0.1497	0.1073	0.0083	0.0035	0.0037	0.0253	0.0066	0.0063	0.1727
2	rs77552127	146698027	1.18	0.173671271070618	1.82	0.0760422202337298	0.188874207809564	0.171075384045467	0.1328	0.066	0.0047	0.0018	0.0048	0.002	0.0022	0.0159	0.1619	0.0039	0.0032	0.0054	0.0871	0.0088	0.0034	0.0029	0.0025	0.1517	0.1083	0.0083	0.0033	0.0038	0.0254	0.0062	0.0064	0.1743
2	rs113182506	146703349	1.18	0.173671271070618	1.81	0.0849480383532209	0.190310608995532	0.158078914483586	0.1329	0.0659	0.0047	0.0017	0.0047	0.0019	0.0022	0.016	0.1618	0.0039	0.0031	0.0052	0.0871	0.0087	0.0034	0.0029	0.0025	0.152	0.1084	0.0083	0.0032	0.0038	0.0255	0.0061	0.0064	0.1745
2	rs73010208	146711312	1.18	0.173671271070618	1.81	0.0849480383532209	0.187669441108911	0.154050674514486	0.1328	0.0659	0.0047	0.0017	0.0047	0.0019	0.0022	0.016	0.1617	0.0039	0.0031	0.0052	0.087	0.0087	0.0034	0.0029	0.0025	0.1524	0.1085	0.0083	0.0032	0.0038	0.0255	0.0061	0.0064	0.1746
2	rs12617231	146715615	1.18	0.173671271070618	1.81	0.0849480383532209	0.186207107935706	0.154623866827518	0.1328	0.0659	0.0047	0.0017	0.0047	0.0019	0.0022	0.016	0.1617	0.0039	0.0031	0.0052	0.0869	0.0087	0.0034	0.0029	0.0025	0.1525	0.1085	0.0083	0.0032	0.0038	0.0255	0.0061	0.0064	0.1746
2	rs113676863	146719084	1.18	0.173671271070618	1.81	0.0849480383532209	0.185683769301496	0.152430765349601	0.1327	0.0659	0.0047	0.0017	0.0047	0.0019	0.0022	0.016	0.1617	0.0039	0.0031	0.0053	0.0869	0.0087	0.0034	0.0029	0.0025	0.1525	0.1085	0.0083	0.0032	0.0038	0.0255	0.0061	0.0064	0.1746
2	rs1399675	146724120	1.18	0.173671271070618	1.81	0.0849480383532209	0.180974990597317	0.151860496844653	0.1327	0.0659	0.0047	0.0017	0.0047	0.0019	0.0022	0.016	0.1616	0.0039	0.0032	0.0053	0.0869	0.0087	0.0034	0.0029	0.0025	0.1526	0.1085	0.0083	0.0032	0.0038	0.0255	0.0061	0.0064	0.1747
2	rs114063764	146731250	1.18	0.173671271070618	1.81	0.0849480383532209	0.182968640036471	0.14648136960889	0.1326	0.0659	0.0047	0.0017	0.0047	0.0019	0.0022	0.016	0.1616	0.0039	0.0032	0.0053	0.0869	0.0087	0.0034	0.0029	0.0025	0.1526	0.1085	0.0082	0.0032	0.0038	0.0255	0.0061	0.0064	0.1747
2	rs17490854	146742172	1.18	0.173671271070618	1.81	0.0849480383532209	0.175105671377497	0.144703912858457	0.1326	0.0656	0.0047	0.0017	0.0047	0.002	0.0022	0.016	0.1608	0.0039	0.0032	0.0053	0.087	0.0087	0.0033	0.0029	0.0026	0.1536	0.1082	0.0082	0.0032	0.0038	0.0257	0.0061	0.0064	0.1748
2	rs16825874	146744850	1.18	0.173671271070618	1.81	0.0849480383532209	0.171552133394559	0.149398206452259	0.1326	0.0656	0.0047	0.0017	0.0047	0.002	0.0022	0.016	0.1608	0.0039	0.0032	0.0053	0.087	0.0087	0.0033	0.0029	0.0026	0.1536	0.1082	0.0082	0.0032	0.0038	0.0257	0.0061	0.0064	0.1748
2	rs1586750	146754652	1.18	0.173671271070618	1.81	0.0849480383532209	0.169986358079591	0.152525884493987	0.1325	0.0656	0.0047	0.0017	0.0047	0.002	0.0022	0.016	0.1608	0.0039	0.0032	0.0053	0.0871	0.0087	0.0033	0.0029	0.0026	0.1537	0.1082	0.0082	0.0032	0.0038	0.0257	0.0061	0.0064	0.1747
2	rs78849214	146761277	1.18	0.173671271070618	1.81	0.0849480383532209	0.17233815349111	0.147984245880633	0.1325	0.0656	0.0047	0.0017	0.0047	0.002	0.0022	0.016	0.1608	0.0039	0.0032	0.0053	0.0871	0.0087	0.0033	0.0029	0.0026	0.1537	0.1082	0.0082	0.0032	0.0038	0.0257	0.0061	0.0064	0.1747
2	rs114102875	146773465	1.18	0.173671271070618	1.81	0.0849480383532209	0.213735326450841	0.153192312773766	0.1321	0.0656	0.0047	0.0017	0.0046	0.002	0.0022	0.0161	0.1608	0.0039	0.0032	0.0054	0.0874	0.0087	0.0032	0.0029	0.0027	0.1539	0.1082	0.0082	0.0032	0.0038	0.0256	0.0061	0.0064	0.1744
2	rs2035787	146779690	1.18	0.173671271070618	1.81	0.0849480383532209	0.246207134853371	0.164678601757844	0.1318	0.0655	0.0047	0.0017	0.0046	0.002	0.0022	0.0162	0.1608	0.0039	0.0032	0.0054	0.0876	0.0087	0.0031	0.0029	0.0027	0.1541	0.1083	0.0082	0.0033	0.0038	0.0255	0.0062	0.0063	0.1742
2	rs13419312	146779737	1.18	0.173671271070618	1.8	0.0946327581538143	0.246426030724105	0.163507035332616	0.1318	0.0655	0.0047	0.0017	0.0046	0.002	0.0022	0.0162	0.1608	0.0039	0.0032	0.0054	0.0876	0.0087	0.0031	0.0029	0.0027	0.1541	0.1083	0.0082	0.0033	0.0038	0.0255	0.0062	0.0063	0.1742
2	rs13013359	146785228	1.18	0.173671271070618	1.79	0.105135818603982	0.254644801104697	0.179466921138837	0.1317	0.0654	0.0047	0.0017	0.0046	0.0021	0.0022	0.0162	0.1608	0.0038	0.0032	0.0056	0.088	0.0087	0.0031	0.0029	0.0027	0.1541	0.1082	0.0083	0.0033	0.0038	0.0254	0.0061	0.0062	0.1743
2	rs112819777	146786269	1.18	0.173671271070618	1.79	0.105135818603982	0.262149675513832	0.165167622530946	0.1317	0.0654	0.0047	0.0017	0.0046	0.0021	0.0022	0.0162	0.1608	0.0038	0.0032	0.0056	0.088	0.0089	0.0031	0.0029	0.0027	0.154	0.1082	0.0083	0.0033	0.0038	0.0254	0.0061	0.0062	0.1743
2	rs17491209	146805040	1.18	0.173671271070618	1.78	0.116496372702931	0.344870546582502	0.196659018326756	0.1314	0.0653	0.0049	0.0017	0.0045	0.0021	0.0022	0.0163	0.1598	0.0038	0.0031	0.0058	0.088	0.009	0.0031	0.0029	0.0028	0.1541	0.1082	0.0085	0.0034	0.0039	0.0254	0.0062	0.0061	0.1744
2	rs62168235	146813239	1.18	0.173671271070618	1.78	0.116496372702931	0.345394631435449	0.196243503868553	0.1314	0.0653	0.0049	0.0017	0.0045	0.0021	0.0022	0.0163	0.1598	0.0038	0.0031	0.0058	0.088	0.009	0.0031	0.0029	0.0028	0.1541	0.1082	0.0085	0.0034	0.0039	0.0254	0.0062	0.0061	0.1744
2	rs80046096	146817220	1.18	0.173671271070618	1.75	0.156107803097264	0.345604380636497	0.196243503868553	0.1314	0.0653	0.0049	0.0017	0.0045	0.0021	0.0022	0.0163	0.1598	0.0038	0.0031	0.0058	0.088	0.009	0.0031	0.0029	0.0028	0.1541	0.1082	0.0085	0.0034	0.0039	0.0254	0.0062	0.0061	0.1744
2	rs111485701	146843546	1.18	0.173671271070618	1.75	0.156107803097264	0.369565837656067	0.194687968510382	0.1312	0.0653	0.005	0.0017	0.0045	0.0021	0.0022	0.0163	0.1596	0.004	0.0031	0.0059	0.088	0.009	0.0031	0.0029	0.0028	0.1541	0.1081	0.0085	0.0034	0.0039	0.0254	0.0062	0.0062	0.1744
2	rs873627	146845933	1.18	0.173671271070618	1.75	0.156107803097264	0.380063232396679	0.206085717253098	0.1311	0.0653	0.005	0.0016	0.0045	0.0021	0.0022	0.0163	0.1593	0.004	0.0031	0.0059	0.0881	0.009	0.0032	0.0028	0.0029	0.1541	0.1081	0.0085	0.0035	0.0039	0.0254	0.0063	0.0062	0.1743
2	rs1602445	146858890	1.18	0.173671271070618	1.75	0.156107803097264	0.385922708734486	0.208624311328845	0.1311	0.0653	0.005	0.0016	0.0045	0.0021	0.0022	0.0163	0.1593	0.004	0.0031	0.0059	0.0881	0.009	0.0032	0.0028	0.0029	0.1541	0.1081	0.0085	0.0035	0.0039	0.0254	0.0063	0.0062	0.1743
2	rs116517278	146882435	1.19	0.153209069243504	1.74	0.171280181914382	0.411244496736364	0.240869377161002	0.1304	0.0652	0.0051	0.0016	0.0045	0.0021	0.0023	0.0164	0.1591	0.0041	0.0031	0.006	0.0881	0.0091	0.0032	0.0029	0.0029	0.154	0.1079	0.0086	0.0036	0.0041	0.0254	0.0064	0.0063	0.1743
2	rs55726321	146883343	1.19	0.153209069243504	1.74	0.171280181914382	0.411129912965421	0.241091558614093	0.1304	0.0652	0.0051	0.0016	0.0045	0.0021	0.0023	0.0164	0.1591	0.0041	0.0031	0.006	0.0881	0.0091	0.0032	0.0029	0.0029	0.154	0.1079	0.0086	0.0036	0.0041	0.0254	0.0064	0.0063	0.1743
2	rs116689858	146893368	1.19	0.153209069243504	1.74	0.171280181914382	0.416071424102401	0.240314210332583	0.1303	0.0652	0.0051	0.0016	0.0045	0.0021	0.0023	0.0164	0.1591	0.0041	0.0031	0.0061	0.0881	0.0091	0.0032	0.0029	0.0029	0.154	0.1079	0.0086	0.0036	0.0041	0.0254	0.0064	0.0063	0.1743
2	rs150362011	146911443	1.19	0.153209069243504	1.74	0.171280181914382	0.440804187673465	0.246779211477227	0.1297	0.0651	0.0052	0.0017	0.0045	0.0021	0.0023	0.0165	0.1589	0.0042	0.0031	0.0061	0.0881	0.0092	0.0033	0.0029	0.0029	0.1539	0.1078	0.0086	0.0036	0.0043	0.0253	0.0066	0.0065	0.1744
2	rs76823176	146914499	1.19	0.153209069243504	1.75	0.156107803097264	0.44092280671303	0.24655537161981	0.1297	0.0651	0.0052	0.0017	0.0045	0.0021	0.0023	0.0165	0.1589	0.0042	0.0031	0.0061	0.0881	0.0092	0.0033	0.0029	0.0029	0.1539	0.1078	0.0086	0.0036	0.0043	0.0253	0.0066	0.0065	0.1744
2	rs2572083	146945670	1.19	0.153209069243504	1.75	0.156107803097264	0.505412066606827	0.282348958124428	0.1288	0.0651	0.0053	0.0018	0.0044	0.0021	0.0023	0.0166	0.1588	0.0043	0.0031	0.0064	0.0882	0.0093	0.0034	0.003	0.003	0.1536	0.1076	0.0086	0.0037	0.0046	0.0252	0.0068	0.0067	0.1743
2	rs72858392	146947635	1.19	0.153209069243504	1.75	0.156107803097264	0.497896312654804	0.283984731142961	0.1286	0.0651	0.0053	0.0018	0.0044	0.0022	0.0023	0.0166	0.1588	0.0043	0.0031	0.0064	0.0881	0.0093	0.0034	0.0031	0.003	0.1537	0.1076	0.0086	0.0038	0.0046	0.0252	0.0068	0.0067	0.1742
2	rs16826088	146947777	1.19	0.153209069243504	1.75	0.156107803097264	0.522793265762697	0.288439191833232	0.1286	0.0651	0.0053	0.0018	0.0044	0.0022	0.0023	0.0166	0.1588	0.0043	0.003	0.0064	0.0881	0.0093	0.0034	0.0031	0.003	0.1538	0.1076	0.0086	0.0037	0.0046	0.0252	0.0068	0.0067	0.1741
2	rs2572082	146950369	1.19	0.153209069243504	1.75	0.156107803097264	0.503448974498728	0.28820422044287	0.1285	0.0651	0.0053	0.0018	0.0045	0.0022	0.0023	0.0166	0.1587	0.0043	0.003	0.0064	0.0881	0.0093	0.0034	0.003	0.003	0.1539	0.1076	0.0086	0.0038	0.0046	0.0253	0.0069	0.0067	0.174
2	rs77353187	146967565	1.2	0.134574322401564	1.75	0.156107803097264	0.52776455007784	0.32627560388876	0.1284	0.0651	0.0054	0.0018	0.0044	0.0022	0.0024	0.0166	0.1586	0.0043	0.003	0.0064	0.0882	0.0092	0.0034	0.003	0.003	0.1538	0.1076	0.0086	0.0037	0.0047	0.0253	0.0069	0.0068	0.1739
2	rs78014694	146967807	1.2	0.134574322401564	1.75	0.156107803097264	0.52769984461028	0.325544399730845	0.1284	0.0651	0.0054	0.0018	0.0044	0.0022	0.0024	0.0166	0.1586	0.0043	0.003	0.0064	0.0882	0.0092	0.0034	0.003	0.003	0.1538	0.1076	0.0086	0.0037	0.0047	0.0253	0.0069	0.0068	0.1739
2	rs60498399	146988935	1.2	0.134574322401564	1.75	0.156107803097264	0.532823178448868	0.389725425379494	0.1282	0.0651	0.0053	0.0019	0.0044	0.0022	0.0024	0.0169	0.1582	0.0043	0.0029	0.0063	0.0884	0.009	0.0035	0.003	0.0032	0.1537	0.1074	0.0086	0.0038	0.0048	0.0252	0.0071	0.007	0.1738
2	rs62168360	147000360	1.21	0.117675403133419	1.75	0.156107803097264	0.521055389822579	0.381796655269612	0.1276	0.065	0.0053	0.0023	0.0046	0.0021	0.0025	0.0175	0.1576	0.0043	0.0031	0.0064	0.0893	0.0086	0.0035	0.003	0.0035	0.1526	0.1066	0.0085	0.0041	0.0054	0.025	0.0075	0.0076	0.1733
2	rs10490591	147003565	1.21	0.117675403133419	1.75	0.156107803097264	0.520091094190187	0.377976520300488	0.1276	0.065	0.0053	0.0023	0.0046	0.0021	0.0025	0.0175	0.1576	0.0043	0.0031	0.0064	0.0893	0.0086	0.0035	0.003	0.0035	0.1526	0.1066	0.0085	0.0041	0.0054	0.025	0.0075	0.0076	0.1733
2	rs13002038	147010268	1.21	0.117675403133419	1.75	0.156107803097264	0.525631260286237	0.382434387198341	0.1276	0.065	0.0053	0.0023	0.0046	0.0021	0.0024	0.0175	0.1576	0.0043	0.0031	0.0064	0.0894	0.0086	0.0035	0.003	0.0034	0.1526	0.1066	0.0085	0.0041	0.0054	0.025	0.0075	0.0076	0.1733
2	rs115703244	147011206	1.21	0.117675403133419	1.75	0.156107803097264	0.538819158456649	0.385755371084237	0.1276	0.065	0.0053	0.0023	0.0046	0.0021	0.0024	0.0175	0.1575	0.0043	0.0031	0.0064	0.0894	0.0086	0.0035	0.003	0.0035	0.1526	0.1066	0.0087	0.0041	0.0054	0.025	0.0075	0.0076	0.1732
2	rs72859983	147013505	1.21	0.117675403133419	1.74	0.171280181914382	0.544518455046228	0.39036681258758	0.1275	0.065	0.0053	0.0023	0.0046	0.0021	0.0024	0.0175	0.1575	0.0043	0.0031	0.0064	0.0894	0.0086	0.0035	0.003	0.0035	0.1526	0.1066	0.0087	0.0041	0.0054	0.025	0.0075	0.0076	0.1733
2	rs13010995	147013891	1.21	0.117675403133419	1.74	0.171280181914382	0.543927559476359	0.413387878526973	0.1275	0.065	0.0053	0.0023	0.0046	0.0021	0.0024	0.0175	0.1575	0.0042	0.0031	0.0064	0.0894	0.0085	0.0035	0.003	0.0035	0.1528	0.1066	0.0087	0.0041	0.0054	0.025	0.0075	0.0077	0.1733
2	rs2552538	147045525	1.22	0.102418512327744	1.75	0.156107803097264	0.432363780744413	0.467332980120543	0.1268	0.0651	0.0052	0.0024	0.0048	0.0022	0.0027	0.0175	0.1577	0.0042	0.0032	0.0066	0.0893	0.0078	0.0036	0.0031	0.0036	0.1516	0.1061	0.0089	0.0043	0.006	0.0247	0.0073	0.008	0.1739
2	rs114316986	147054183	1.22	0.102418512327744	1.77	0.128753168183355	0.440152064351243	0.521018183963016	0.1266	0.0651	0.0051	0.0025	0.0048	0.0023	0.0027	0.0175	0.1576	0.0043	0.0032	0.0066	0.0893	0.0078	0.0036	0.0031	0.0036	0.1514	0.106	0.0088	0.0043	0.0061	0.0247	0.0073	0.008	0.174
2	rs115653260	147069333	1.22	0.102418512327744	1.78	0.116496372702931	0.431952685827201	0.51493422289676	0.1265	0.0652	0.0051	0.0025	0.0048	0.0023	0.0027	0.0175	0.1576	0.0043	0.0033	0.0066	0.0894	0.0078	0.0036	0.0031	0.0037	0.1512	0.1058	0.0088	0.0043	0.0062	0.0247	0.0073	0.008	0.174
2	rs75409413	147111213	1.22	0.102418512327744	1.78	0.116496372702931	0.373102874281577	0.493510723174862	0.1253	0.0653	0.0049	0.0029	0.0049	0.0025	0.0029	0.0175	0.1575	0.0044	0.0034	0.0066	0.0895	0.0078	0.0037	0.0033	0.0038	0.1503	0.1049	0.0087	0.0045	0.0067	0.025	0.0073	0.0082	0.1745
2	rs36068154	147113434	1.22	0.102418512327744	1.78	0.116496372702931	0.368318389761062	0.490780977802195	0.1253	0.0653	0.0049	0.0029	0.0049	0.0025	0.0029	0.0175	0.1575	0.0044	0.0034	0.0066	0.0896	0.0078	0.0037	0.0033	0.0038	0.1502	0.1049	0.0087	0.0045	0.0068	0.025	0.0073	0.0082	0.1745
2	rs2381870	147118058	1.22	0.102418512327744	1.78	0.116496372702931	0.377644360495832	0.462759958800495	0.1253	0.0653	0.0049	0.003	0.0049	0.0025	0.0029	0.0175	0.1576	0.0044	0.0034	0.0067	0.0896	0.0078	0.0037	0.0033	0.0038	0.1502	0.1048	0.0087	0.0043	0.0068	0.025	0.0073	0.0083	0.1745
2	rs75695126	147137224	1.22	0.102418512327744	1.78	0.116496372702931	0.360879001669366	0.482615152451519	0.1253	0.0653	0.005	0.003	0.0049	0.0025	0.0029	0.0175	0.1576	0.0043	0.0034	0.0067	0.0896	0.0078	0.0038	0.0033	0.0038	0.1499	0.1048	0.0087	0.0043	0.0068	0.025	0.0074	0.0082	0.1746
2	rs116788735	147139000	1.22	0.102418512327744	1.78	0.116496372702931	0.355589989023262	0.481529047236422	0.1253	0.0653	0.005	0.003	0.0049	0.0025	0.0029	0.0175	0.1576	0.0043	0.0034	0.0067	0.0896	0.0078	0.0038	0.0033	0.0038	0.1498	0.1048	0.0087	0.0043	0.0068	0.025	0.0074	0.0082	0.1746
2	rs76325692	147146494	1.22	0.102418512327744	1.78	0.116496372702931	0.345447062561599	0.497065177401891	0.1253	0.0654	0.005	0.003	0.0049	0.0025	0.0029	0.0175	0.1577	0.0043	0.0035	0.0067	0.0896	0.0078	0.0038	0.0033	0.0038	0.1497	0.1047	0.0087	0.0043	0.0068	0.025	0.0074	0.0082	0.1746
2	rs62168445	147150722	1.22	0.102418512327744	1.78	0.116496372702931	0.340744757905703	0.495697307837316	0.1254	0.0654	0.005	0.003	0.0049	0.0025	0.0029	0.0175	0.1577	0.0043	0.0035	0.0068	0.0897	0.0078	0.0039	0.0033	0.0038	0.1496	0.1047	0.0087	0.0043	0.0068	0.025	0.0075	0.0082	0.1746
2	rs35152708	147152024	1.22	0.102418512327744	1.78	0.116496372702931	0.319293835290506	0.481800514305484	0.1254	0.0654	0.005	0.003	0.0049	0.0025	0.003	0.0175	0.1577	0.0043	0.0035	0.0067	0.0898	0.0078	0.0039	0.0033	0.0038	0.1495	0.1047	0.0087	0.0043	0.0068	0.025	0.0074	0.0081	0.1746
2	rs12691739	147152185	1.22	0.102418512327744	1.78	0.116496372702931	0.319193191547623	0.480714883228163	0.1254	0.0654	0.005	0.003	0.0049	0.0025	0.003	0.0175	0.1576	0.0043	0.0035	0.0067	0.0898	0.0078	0.0039	0.0033	0.0038	0.1495	0.1047	0.0087	0.0043	0.0068	0.025	0.0074	0.0081	0.1746
2	rs74357078	147158442	1.22	0.102418512327744	1.78	0.116496372702931	0.316031440812883	0.467467658461391	0.1253	0.0652	0.005	0.003	0.0052	0.0025	0.003	0.0173	0.1576	0.0045	0.0035	0.0067	0.0895	0.0078	0.004	0.0033	0.0038	0.1493	0.1046	0.0087	0.0043	0.0068	0.0253	0.0076	0.0081	0.1745
2	rs66651870	147162128	1.22	0.102418512327744	1.78	0.116496372702931	0.299838033579407	0.494877048810358	0.1253	0.0652	0.005	0.003	0.0052	0.0025	0.003	0.0173	0.1576	0.0045	0.0035	0.0067	0.0894	0.0078	0.0041	0.0033	0.0038	0.1493	0.1045	0.0087	0.0044	0.0069	0.0253	0.0076	0.0081	0.1745
2	rs34134633	147173817	1.22	0.102418512327744	1.78	0.116496372702931	0.305808623015878	0.512726345200996	0.1254	0.0652	0.005	0.0031	0.0052	0.0025	0.003	0.0173	0.1576	0.0046	0.0035	0.0067	0.0893	0.0078	0.0041	0.0033	0.0038	0.1492	0.1045	0.0086	0.0044	0.0069	0.0253	0.0076	0.0081	0.1745
2	rs12611768	147190164	1.22	0.102418512327744	1.78	0.116496372702931	0.315481085012268	0.480714883228163	0.1257	0.0654	0.0049	0.0031	0.0052	0.0025	0.003	0.0175	0.1578	0.0046	0.0035	0.0067	0.0888	0.0078	0.0041	0.0032	0.0038	0.149	0.1046	0.0086	0.0043	0.0069	0.0252	0.0076	0.0081	0.1743
2	rs116199301	147194176	1.23	0.0887081089854507	1.78	0.116496372702931	0.317233967661505	0.492827923171108	0.1257	0.0654	0.0049	0.0031	0.0052	0.0025	0.003	0.0175	0.1578	0.0046	0.0035	0.0067	0.0888	0.0079	0.0041	0.0032	0.0038	0.1489	0.1046	0.0086	0.0043	0.0069	0.0253	0.0076	0.0081	0.1743
2	rs12990755	147218495	1.23	0.0887081089854507	1.78	0.116496372702931	0.315581112182838	0.502271836616924	0.1257	0.0654	0.0049	0.0031	0.0052	0.0025	0.003	0.0175	0.1577	0.0047	0.0035	0.0067	0.0888	0.0079	0.0041	0.0032	0.0038	0.1489	0.1044	0.0086	0.0044	0.0069	0.0253	0.0076	0.0081	0.1743
2	rs4629105	147223677	1.23	0.0887081089854507	1.78	0.116496372702931	0.318237906588054	0.506254610460143	0.1257	0.0654	0.0049	0.0031	0.0052	0.0025	0.003	0.0175	0.1577	0.0047	0.0035	0.0067	0.0888	0.0079	0.0041	0.0032	0.0038	0.1489	0.1044	0.0086	0.0043	0.0069	0.0253	0.0076	0.0081	0.1743
2	rs113810798	147251425	1.24	0.0764474044013007	1.79	0.105135818603982	0.303697117865715	0.571169164224025	0.1245	0.065	0.005	0.0032	0.0053	0.0025	0.003	0.0175	0.1581	0.0044	0.0036	0.0067	0.0889	0.008	0.0042	0.0033	0.0039	0.1487	0.1042	0.0086	0.0047	0.0069	0.0252	0.0077	0.0081	0.1749
2	rs79332896	147255328	1.26	0.0558850734446599	1.8	0.0946327581538143	0.163806763878607	0.43504443791788	0.1206	0.0639	0.0052	0.0037	0.0055	0.0027	0.0032	0.0174	0.1591	0.0046	0.0039	0.0065	0.0891	0.0085	0.0045	0.0035	0.0041	0.1478	0.1035	0.0086	0.006	0.0072	0.0252	0.0078	0.0081	0.1762
2	rs116724085	147255929	1.26	0.0558850734446599	1.78	0.116496372702931	0.154250728303413	0.425426289504591	0.1201	0.0637	0.0053	0.0038	0.0055	0.0028	0.0032	0.0173	0.1593	0.0046	0.0039	0.0065	0.0891	0.0086	0.0046	0.0035	0.0041	0.1476	0.1034	0.0086	0.0061	0.0072	0.0251	0.0078	0.0081	0.1765
2	rs72864433	147278899	1.26	0.0558850734446599	1.77	0.128753168183355	0.156202469030616	0.347190016737816	0.1153	0.0623	0.0056	0.0043	0.0057	0.003	0.0035	0.0172	0.1605	0.0045	0.0044	0.0063	0.0893	0.0092	0.005	0.0037	0.0044	0.1465	0.1025	0.0086	0.0076	0.0074	0.025	0.0081	0.0081	0.1782
2	rs80094691	147283364	1.26	0.0558850734446599	1.77	0.128753168183355	0.156168695665484	0.347562457504196	0.1153	0.0623	0.0056	0.0043	0.0057	0.003	0.0035	0.0172	0.1605	0.0045	0.0044	0.0063	0.0894	0.0092	0.005	0.0037	0.0044	0.1465	0.1025	0.0086	0.0076	0.0074	0.025	0.0081	0.0081	0.1782
2	rs11674231	147283695	1.26	0.0558850734446599	1.77	0.128753168183355	0.155527819562481	0.34805922380685	0.1153	0.0622	0.0056	0.0043	0.0057	0.003	0.0035	0.0172	0.1606	0.0045	0.0044	0.0063	0.0894	0.0092	0.005	0.0037	0.0044	0.1465	0.1025	0.0086	0.0076	0.0074	0.025	0.0081	0.0081	0.1782
2	rs71430050	147287783	1.26	0.0558850734446599	1.77	0.128753168183355	0.159293868422142	0.35866337990986	0.1154	0.0622	0.0056	0.0044	0.0057	0.003	0.0035	0.0173	0.1606	0.0045	0.0044	0.0063	0.0896	0.0092	0.005	0.0037	0.0044	0.1459	0.1026	0.0086	0.0077	0.0075	0.0251	0.0081	0.0081	0.1782
2	rs13429725	147292648	1.26	0.0558850734446599	1.77	0.128753168183355	0.160320827961577	0.364565652655966	0.1152	0.0622	0.0056	0.0044	0.0057	0.003	0.0034	0.0173	0.1608	0.0045	0.0044	0.0062	0.0898	0.0092	0.005	0.0037	0.0044	0.1459	0.1027	0.0085	0.0077	0.0075	0.025	0.0081	0.0081	0.1781
2	rs28460073	147312691	1.26	0.0558850734446599	1.77	0.128753168183355	0.264101280950748	0.513416049707606	0.1151	0.0621	0.0056	0.0043	0.0055	0.003	0.0034	0.0172	0.1607	0.0043	0.0043	0.0061	0.0905	0.0092	0.0051	0.0038	0.0044	0.1459	0.1022	0.0085	0.0076	0.008	0.0253	0.0084	0.0079	0.1779
2	rs35730722	147316678	1.26	0.0558850734446599	1.77	0.128753168183355	0.251401552850723	0.537003495501312	0.1149	0.0615	0.0058	0.0042	0.0056	0.0031	0.0033	0.0174	0.1606	0.0044	0.0045	0.0063	0.0913	0.0094	0.005	0.0041	0.0043	0.1453	0.102	0.0086	0.0079	0.0082	0.0254	0.0083	0.0079	0.1771
2	rs13415338	147350046	1.26	0.0558850734446599	1.77	0.128753168183355	0.252243497921477	0.538259584883026	0.1149	0.0615	0.0058	0.0041	0.0056	0.0031	0.0032	0.0174	0.1607	0.0044	0.0045	0.0064	0.0912	0.0095	0.005	0.0041	0.0043	0.1453	0.1021	0.0086	0.0079	0.0083	0.0254	0.0083	0.0079	0.177
2	rs12476753	147354286	1.26	0.0558850734446599	1.76	0.141944438278083	0.25268724547715	0.531012272562211	0.1149	0.0614	0.0059	0.0041	0.0056	0.0031	0.0032	0.0174	0.1606	0.0044	0.0046	0.0063	0.0913	0.0095	0.005	0.0041	0.0043	0.1452	0.102	0.0086	0.008	0.0083	0.0254	0.0083	0.0079	0.177
2	rs4433946	147356327	1.25	0.0655389160366862	1.76	0.141944438278083	0.226150537096392	0.406365794144653	0.1146	0.0604	0.006	0.0042	0.0056	0.0033	0.0032	0.0178	0.1607	0.0043	0.0045	0.006	0.0919	0.0099	0.0049	0.0046	0.0044	0.1449	0.1016	0.0087	0.0084	0.0081	0.0252	0.0081	0.008	0.177
2	rs4468762	147357384	1.25	0.0655389160366862	1.76	0.141944438278083	0.220017257046644	0.385883260852052	0.1147	0.0603	0.006	0.0042	0.0056	0.0034	0.0032	0.0178	0.1609	0.0044	0.0045	0.0058	0.0919	0.0099	0.0049	0.0046	0.0044	0.1447	0.1016	0.0087	0.0084	0.008	0.0252	0.0081	0.008	0.1771
2	rs115287250	147377575	1.25	0.0655389160366862	1.76	0.141944438278083	0.245813391507731	0.312225154572281	0.1144	0.0604	0.0059	0.0045	0.0055	0.0035	0.0033	0.0182	0.1614	0.0045	0.0045	0.0054	0.0922	0.01	0.0048	0.0046	0.0042	0.1439	0.1014	0.0086	0.0089	0.0081	0.0251	0.0079	0.008	0.1772
2	rs73014745	147390482	1.25	0.0655389160366862	1.76	0.141944438278083	0.238957425593204	0.309821246674187	0.1145	0.0604	0.0059	0.0045	0.0055	0.0035	0.0033	0.0182	0.1615	0.0045	0.0045	0.0054	0.0922	0.01	0.0048	0.0046	0.0042	0.144	0.1013	0.0085	0.0089	0.0081	0.0251	0.0079	0.008	0.1772
2	rs74402763	147411919	1.25	0.0655389160366862	1.75	0.156107803097264	0.237238685797318	0.307063607039334	0.1144	0.0604	0.0059	0.0045	0.0055	0.0035	0.0033	0.0182	0.1615	0.0045	0.0045	0.0054	0.0922	0.01	0.0048	0.0046	0.0042	0.144	0.1013	0.0085	0.0089	0.0081	0.0251	0.0079	0.008	0.1772
2	rs78184323	147426914	1.24	0.0764474044013007	1.76	0.141944438278083	0.232674752925692	0.283984731142961	0.1143	0.0603	0.0058	0.0045	0.0055	0.0034	0.0033	0.0183	0.1615	0.0046	0.0046	0.0053	0.0923	0.0101	0.0048	0.0045	0.0042	0.1438	0.1013	0.0085	0.009	0.0079	0.0251	0.0079	0.008	0.1776
2	rs79918810	147442471	1.24	0.0764474044013007	1.75	0.156107803097264	0.243327724158662	0.294332320499874	0.1143	0.0603	0.0058	0.0045	0.0055	0.0034	0.0033	0.0183	0.1615	0.0046	0.0046	0.0053	0.0924	0.0101	0.0048	0.0045	0.0042	0.1438	0.1013	0.0085	0.0091	0.0079	0.0251	0.0079	0.008	0.1777
2	rs34507496	147445234	1.24	0.0764474044013007	1.75	0.156107803097264	0.243545209320963	0.292088675716606	0.1144	0.0603	0.0058	0.0045	0.0055	0.0034	0.0033	0.0183	0.1615	0.0046	0.0046	0.0053	0.0924	0.0101	0.0048	0.0045	0.0042	0.1439	0.1013	0.0085	0.0091	0.0079	0.0251	0.0079	0.008	0.1777
2	rs4275971	147451283	1.24	0.0764474044013007	1.74	0.171280181914382	0.225357890755024	0.281298917916753	0.1143	0.0603	0.0058	0.0045	0.0055	0.0034	0.0033	0.0184	0.1617	0.0046	0.0046	0.0053	0.0923	0.0101	0.0047	0.0045	0.0042	0.1439	0.1014	0.0085	0.0091	0.0077	0.0251	0.0079	0.008	0.1778
2	rs6430130	147456988	1.24	0.0764474044013007	1.73	0.187497716434302	0.224816447230967	0.280483049118444	0.1143	0.0603	0.0058	0.0045	0.0055	0.0034	0.0033	0.0183	0.1617	0.0046	0.0046	0.0053	0.0923	0.0101	0.0047	0.0045	0.0042	0.1439	0.1014	0.0085	0.0091	0.0077	0.025	0.0079	0.008	0.1778
2	rs13411484	147467507	1.24	0.0764474044013007	1.73	0.187497716434302	0.220469870184649	0.280599557323607	0.1143	0.0603	0.0058	0.0045	0.0055	0.0034	0.0033	0.0183	0.1617	0.0046	0.0046	0.0053	0.0923	0.0101	0.0047	0.0045	0.0042	0.144	0.1014	0.0085	0.0091	0.0077	0.0251	0.0079	0.008	0.1778
2	rs79797075	147471944	1.24	0.0764474044013007	1.73	0.187497716434302	0.211838443472894	0.276530625869637	0.1143	0.0603	0.0058	0.0045	0.0054	0.0034	0.0033	0.0183	0.1617	0.0046	0.0045	0.0053	0.0923	0.01	0.0047	0.0045	0.0042	0.144	0.1014	0.0085	0.0091	0.0077	0.0251	0.0079	0.0079	0.1777
2	rs114133468	147474901	1.24	0.0764474044013007	1.73	0.187497716434302	0.211596972847025	0.276646627252981	0.1143	0.0603	0.0058	0.0045	0.0054	0.0034	0.0033	0.0183	0.1617	0.0046	0.0045	0.0053	0.0923	0.01	0.0047	0.0045	0.0042	0.1441	0.1013	0.0085	0.0091	0.0077	0.0251	0.0079	0.0079	0.1777
2	rs115728170	147477186	1.24	0.0764474044013007	1.72	0.204795704918344	0.208232665284528	0.277110782499548	0.1145	0.0603	0.0058	0.0045	0.0054	0.0034	0.0033	0.0183	0.1616	0.0046	0.0045	0.0053	0.0923	0.01	0.0047	0.0045	0.0042	0.1441	0.1012	0.0085	0.0091	0.0077	0.0251	0.0079	0.0079	0.1777
2	rs57003031	147488649	1.24	0.0764474044013007	1.72	0.204795704918344	0.202339824920206	0.288086756597189	0.1145	0.0602	0.0057	0.0045	0.0054	0.0035	0.0034	0.0183	0.1614	0.0046	0.0045	0.0054	0.0924	0.01	0.0046	0.0045	0.0042	0.1443	0.1012	0.0085	0.0092	0.0077	0.0251	0.0078	0.0078	0.1778
2	rs78630754	147498836	1.24	0.0764474044013007	1.72	0.204795704918344	0.196697088160954	0.281298917916753	0.1144	0.0602	0.0057	0.0045	0.0054	0.0035	0.0034	0.0183	0.1614	0.0046	0.0045	0.0054	0.0924	0.01	0.0046	0.0045	0.0042	0.1443	0.1012	0.0085	0.0092	0.0077	0.0251	0.0078	0.0079	0.1778
2	rs78418480	147501950	1.24	0.0764474044013007	1.72	0.204795704918344	0.19561790404603	0.280949170924561	0.1144	0.0602	0.0058	0.0045	0.0054	0.0035	0.0034	0.0183	0.1614	0.0046	0.0045	0.0054	0.0924	0.01	0.0046	0.0045	0.0042	0.1443	0.1012	0.0085	0.0092	0.0077	0.0251	0.0078	0.0079	0.1778
2	rs115069241	147524359	1.24	0.0764474044013007	1.72	0.204795704918344	0.193393212346333	0.285037823137226	0.1143	0.0602	0.0058	0.0045	0.0054	0.0035	0.0034	0.0183	0.1614	0.0046	0.0045	0.0054	0.0924	0.01	0.0046	0.0045	0.0042	0.1442	0.1012	0.0085	0.0093	0.0076	0.0251	0.0077	0.0078	0.1779
2	rs115595144	147528546	1.24	0.0764474044013007	1.72	0.204795704918344	0.19546401101954	0.297173804336051	0.1133	0.0599	0.0061	0.0045	0.0053	0.0037	0.0036	0.0183	0.1612	0.0047	0.0046	0.0051	0.0927	0.0103	0.0047	0.0046	0.0042	0.1435	0.1014	0.0086	0.0097	0.0075	0.0252	0.0076	0.0076	0.1786
2	rs12328949	147544860	1.24	0.0764474044013007	1.72	0.204795704918344	0.266700404708909	0.354785442021858	0.1129	0.0597	0.0063	0.0045	0.0047	0.0038	0.0036	0.0183	0.1612	0.0049	0.0046	0.0049	0.093	0.0104	0.0048	0.0046	0.0042	0.1431	0.1016	0.0086	0.0099	0.0075	0.0253	0.0074	0.0075	0.1791
2	rs12328950	147544916	1.24	0.0764474044013007	1.73	0.187497716434302	0.262512169656966	0.365195160757507	0.1128	0.0597	0.0063	0.0045	0.0047	0.0038	0.0036	0.0183	0.161	0.0049	0.0046	0.005	0.093	0.0104	0.0048	0.0046	0.0042	0.1431	0.1016	0.0086	0.0099	0.0075	0.0253	0.0075	0.0075	0.1791
2	rs114451436	147555316	1.24	0.0764474044013007	1.74	0.171280181914382	0.246776486311951	0.34805922380685	0.1129	0.0597	0.0063	0.0045	0.0047	0.0038	0.0036	0.0185	0.161	0.0049	0.0046	0.005	0.0926	0.0105	0.0047	0.0044	0.0043	0.1435	0.1016	0.0088	0.01	0.0074	0.0254	0.0074	0.0076	0.1792
2	rs6759223	147556947	1.24	0.0764474044013007	1.69	0.263511633917478	0.251091750829314	0.357536288561415	0.1128	0.0597	0.0063	0.0044	0.0047	0.0038	0.0036	0.0185	0.161	0.0049	0.0046	0.005	0.0925	0.0104	0.0047	0.0043	0.0043	0.1435	0.1016	0.0088	0.01	0.0074	0.0254	0.0074	0.0076	0.1792
2	rs60468069	147583923	1.23	0.0887081089854507	1.69	0.263511633917478	0.212765516984936	0.371886772123431	0.1125	0.0589	0.0061	0.004	0.0049	0.0039	0.0035	0.0188	0.1595	0.0053	0.0044	0.005	0.0934	0.0105	0.0047	0.0041	0.0044	0.1425	0.1022	0.0091	0.0107	0.007	0.0259	0.0067	0.0069	0.1814
2	rs4411641	147596973	1.23	0.0887081089854507	1.69	0.263511633917478	0.217026738069957	0.369231276629505	0.1125	0.0589	0.0061	0.004	0.005	0.0039	0.0035	0.0188	0.1594	0.0053	0.0044	0.005	0.0934	0.0105	0.0047	0.004	0.0044	0.1429	0.1022	0.0091	0.0107	0.007	0.026	0.0067	0.007	0.1815
2	rs13022139	147617188	1.23	0.0887081089854507	1.69	0.263511633917478	0.262330888565181	0.378994171821439	0.1124	0.0591	0.0062	0.004	0.0049	0.0037	0.0034	0.0188	0.1595	0.0053	0.0044	0.0049	0.0933	0.0105	0.0048	0.0037	0.0044	0.1433	0.1024	0.0091	0.0108	0.007	0.026	0.0067	0.0069	0.1811
2	rs17491595	147625055	1.23	0.0887081089854507	1.69	0.263511633917478	0.2314885555718	0.377467982045048	0.1125	0.0589	0.0062	0.0039	0.0049	0.004	0.0036	0.0188	0.1595	0.0054	0.0044	0.0049	0.0929	0.0105	0.0049	0.0037	0.0044	0.1435	0.1023	0.0091	0.0108	0.0069	0.0261	0.0066	0.007	0.181
2	rs17419725	147631186	1.23	0.0887081089854507	1.69	0.263511633917478	0.245332619758432	0.392292726431946	0.1124	0.0588	0.0062	0.0039	0.0049	0.0041	0.0036	0.0188	0.1595	0.0054	0.0044	0.0049	0.0927	0.0106	0.0049	0.0038	0.0045	0.1436	0.1024	0.0091	0.0109	0.007	0.026	0.0067	0.0069	0.1809
2	rs76518252	147637088	1.23	0.0887081089854507	1.69	0.263511633917478	0.257506885505203	0.40792341716804	0.1123	0.0587	0.0062	0.0039	0.0048	0.0041	0.0036	0.019	0.1596	0.0054	0.0044	0.0048	0.0929	0.0105	0.0049	0.0037	0.0044	0.1437	0.1023	0.0091	0.0109	0.007	0.026	0.0067	0.0069	0.1808
2	rs72856206	147643975	1.23	0.0887081089854507	1.69	0.263511633917478	0.259214503083658	0.413387878526973	0.1124	0.0587	0.0062	0.0038	0.0048	0.0041	0.0036	0.019	0.1596	0.0054	0.0044	0.0048	0.0928	0.0105	0.0049	0.0037	0.0044	0.1437	0.1023	0.0091	0.0109	0.007	0.026	0.0067	0.0069	0.1808
2	rs951584	147648705	1.23	0.0887081089854507	1.69	0.263511633917478	0.261832716408206	0.416649911554731	0.1124	0.0587	0.0062	0.0038	0.0048	0.0041	0.0036	0.019	0.1596	0.0054	0.0044	0.0048	0.0928	0.0105	0.0049	0.0037	0.0044	0.1437	0.1023	0.0091	0.0109	0.007	0.026	0.0067	0.0069	0.1808
2	rs12988759	147667077	1.23	0.0887081089854507	1.69	0.263511633917478	0.299448699646236	0.410653169499924	0.1125	0.0587	0.0061	0.0037	0.0048	0.0042	0.0037	0.0191	0.1599	0.0054	0.0044	0.0046	0.0925	0.0106	0.0049	0.0037	0.0044	0.144	0.1023	0.0092	0.0109	0.007	0.0262	0.0067	0.0069	0.1806
2	rs1913676	147667221	1.23	0.0887081089854507	1.69	0.263511633917478	0.299205502313628	0.410523068691815	0.1125	0.0587	0.0061	0.0037	0.0048	0.0042	0.0037	0.0191	0.1599	0.0054	0.0044	0.0046	0.0925	0.0106	0.0049	0.0037	0.0044	0.144	0.1023	0.0092	0.0109	0.007	0.0262	0.0067	0.0069	0.1806
2	rs62167847	147670941	1.23	0.0887081089854507	1.69	0.263511633917478	0.29181443590238	0.407014605699748	0.1125	0.0587	0.0061	0.0037	0.0048	0.0042	0.0037	0.0191	0.1599	0.0054	0.0044	0.0046	0.0925	0.0106	0.0049	0.0038	0.0045	0.144	0.1023	0.0091	0.0109	0.007	0.0262	0.0067	0.0068	0.1806
2	rs60110513	147692528	1.23	0.0887081089854507	1.69	0.263511633917478	0.284001390182382	0.408832782267293	0.1124	0.0588	0.0061	0.0037	0.0048	0.0042	0.0037	0.019	0.1601	0.0053	0.0044	0.0046	0.0926	0.0106	0.0049	0.0038	0.0045	0.1442	0.1021	0.009	0.0108	0.007	0.0263	0.0067	0.0069	0.1805
2	rs79756976	147702819	1.23	0.0887081089854507	1.7	0.24276969786222	0.276861390975034	0.399635014711759	0.1124	0.0588	0.0061	0.0037	0.0048	0.0042	0.0037	0.019	0.1601	0.0053	0.0044	0.0046	0.0926	0.0106	0.0049	0.0038	0.0045	0.1442	0.1021	0.009	0.0108	0.007	0.0263	0.0067	0.0069	0.1805
2	rs114662631	147705216	1.23	0.0887081089854507	1.7	0.24276969786222	0.272171100274931	0.399118543178129	0.1124	0.0588	0.0061	0.0037	0.0048	0.0042	0.0037	0.019	0.16	0.0053	0.0044	0.0046	0.0926	0.0106	0.0049	0.0038	0.0046	0.1442	0.1021	0.009	0.0109	0.0069	0.0263	0.0067	0.0069	0.1804
2	rs59529748	147711659	1.23	0.0887081089854507	1.72	0.204795704918344	0.272726100477185	0.408702839108237	0.1123	0.0588	0.0061	0.0037	0.0048	0.0042	0.0038	0.0191	0.1598	0.0053	0.0043	0.0046	0.0926	0.0106	0.0049	0.0038	0.0046	0.1443	0.102	0.009	0.0109	0.0069	0.0263	0.0067	0.0069	0.1803
2	rs116211093	147721932	1.23	0.0887081089854507	1.72	0.204795704918344	0.261968530506889	0.410002777911692	0.1123	0.0588	0.0061	0.0037	0.0048	0.0042	0.0038	0.0191	0.1598	0.0053	0.0043	0.0046	0.0926	0.0107	0.0049	0.0038	0.0046	0.1444	0.102	0.009	0.0109	0.0069	0.0263	0.0067	0.0069	0.1803
2	rs11674941	147743365	1.23	0.0887081089854507	1.72	0.204795704918344	0.303452096595569	0.419918889635658	0.1122	0.059	0.006	0.0036	0.0048	0.0041	0.0037	0.0192	0.1598	0.0052	0.0043	0.0046	0.0926	0.0108	0.0047	0.0037	0.0047	0.1451	0.1019	0.0091	0.0109	0.0068	0.0263	0.0066	0.0068	0.1802
2	rs114859965	147743716	1.23	0.0887081089854507	1.72	0.204795704918344	0.304334663283618	0.420704473035851	0.1122	0.059	0.006	0.0036	0.0048	0.0041	0.0037	0.0192	0.1598	0.0052	0.0043	0.0046	0.0926	0.0108	0.0047	0.0037	0.0047	0.1451	0.1019	0.0091	0.0109	0.0068	0.0263	0.0066	0.0068	0.1802
2	rs75277602	147754363	1.23	0.0887081089854507	1.72	0.204795704918344	0.308076010468285	0.417825945837008	0.1121	0.0591	0.006	0.0036	0.0048	0.0041	0.0037	0.0193	0.1598	0.0052	0.0043	0.0047	0.0925	0.0109	0.0046	0.0037	0.0047	0.1453	0.1018	0.0092	0.0109	0.0068	0.0263	0.0066	0.0068	0.1801
2	rs11684620	147763602	1.23	0.0887081089854507	1.72	0.204795704918344	0.312537789085471	0.41704182307281	0.112	0.0591	0.006	0.0036	0.0048	0.0041	0.0037	0.0194	0.1599	0.0052	0.0043	0.0046	0.0925	0.0109	0.0046	0.0037	0.0047	0.1453	0.1018	0.0092	0.0109	0.0068	0.0263	0.0065	0.0067	0.1802
2	rs1515265	147795457	1.23	0.0887081089854507	1.72	0.204795704918344	0.335507514908354	0.433855526013358	0.1119	0.0593	0.0059	0.0035	0.0048	0.0041	0.0037	0.0195	0.1601	0.0051	0.0042	0.0046	0.0927	0.0109	0.0045	0.0037	0.0046	0.1456	0.1018	0.0092	0.0109	0.0067	0.0263	0.0064	0.0066	0.1803
2	rs10497004	147797710	1.23	0.0887081089854507	1.72	0.204795704918344	0.327552215129134	0.417303152941702	0.1119	0.0593	0.0059	0.0035	0.0048	0.004	0.0037	0.0195	0.1602	0.0051	0.0042	0.0046	0.0928	0.0109	0.0045	0.0036	0.0046	0.1456	0.1018	0.0092	0.0109	0.0067	0.0263	0.0064	0.0066	0.1804
2	rs2034526	147804074	1.23	0.0887081089854507	1.72	0.204795704918344	0.366262111054538	0.425032262035792	0.112	0.0594	0.0058	0.0034	0.0047	0.0039	0.0036	0.0195	0.1606	0.005	0.0042	0.0044	0.093	0.0109	0.0044	0.0035	0.0046	0.1455	0.1019	0.0093	0.0109	0.0066	0.0263	0.0063	0.0064	0.1807
2	rs2254296	147808963	1.23	0.0887081089854507	1.72	0.204795704918344	0.201125825721676	0.459002800093993	0.1122	0.0591	0.0054	0.0031	0.0048	0.0038	0.0035	0.0193	0.1609	0.0045	0.0041	0.0045	0.0936	0.0107	0.0046	0.0038	0.0043	0.1457	0.1024	0.0089	0.011	0.0065	0.0267	0.0063	0.0062	0.1811
2	rs13000997	147818046	1.23	0.0887081089854507	1.77	0.128753168183355	0.220964223339202	0.409742700032215	0.1123	0.0591	0.0052	0.0031	0.0048	0.0037	0.0034	0.0193	0.161	0.0045	0.0041	0.0045	0.0937	0.0106	0.0041	0.0037	0.0043	0.1463	0.1025	0.0088	0.011	0.0065	0.0266	0.0063	0.0062	0.1812
2	rs2598505	147819791	1.23	0.0887081089854507	1.75	0.156107803097264	0.228034041345297	0.408313077332514	0.1123	0.0591	0.0052	0.0031	0.0048	0.0037	0.0033	0.0193	0.1611	0.0045	0.0041	0.0045	0.0937	0.0106	0.0041	0.0037	0.0043	0.1462	0.1026	0.0088	0.011	0.0065	0.0265	0.0063	0.0062	0.1812
2	rs16826827	147825689	1.23	0.0887081089854507	1.75	0.156107803097264	0.204346065343316	0.406755047102918	0.1123	0.0591	0.0051	0.003	0.0049	0.0037	0.0034	0.0193	0.1613	0.0045	0.0041	0.0045	0.0937	0.0106	0.0041	0.0038	0.0042	0.1462	0.1027	0.0088	0.011	0.0065	0.0265	0.0063	0.0062	0.1812
2	rs116548105	147842611	1.23	0.0887081089854507	1.75	0.156107803097264	0.158372919425168	0.433591441658825	0.1125	0.059	0.0052	0.003	0.005	0.0038	0.0035	0.0194	0.1612	0.0044	0.004	0.0045	0.0937	0.0104	0.0041	0.0039	0.0041	0.146	0.1027	0.0087	0.011	0.0065	0.0266	0.0062	0.0062	0.1814
2	rs113062575	147858088	1.23	0.0887081089854507	1.76	0.141944438278083	0.150456724361725	0.455387457505408	0.1127	0.059	0.0052	0.003	0.005	0.0038	0.0036	0.0194	0.1612	0.0043	0.004	0.0045	0.0937	0.0103	0.0041	0.0041	0.004	0.1459	0.1026	0.0087	0.011	0.0065	0.0266	0.0061	0.0062	0.1815
2	rs59472565	147863751	1.23	0.0887081089854507	1.76	0.141944438278083	0.153581070658309	0.458064767539088	0.1127	0.059	0.0052	0.003	0.0051	0.0038	0.0036	0.0194	0.1612	0.0043	0.0039	0.0045	0.0937	0.0103	0.0041	0.0041	0.004	0.1459	0.1027	0.0087	0.011	0.0065	0.0266	0.0061	0.0061	0.1816
2	rs72857597	147886582	1.23	0.0887081089854507	1.76	0.141944438278083	0.164502263511014	0.506392089881121	0.1128	0.059	0.0052	0.003	0.0051	0.0039	0.0037	0.0195	0.1612	0.0042	0.0038	0.0045	0.0937	0.0103	0.0041	0.0042	0.004	0.1455	0.1025	0.0088	0.011	0.0064	0.0266	0.006	0.0061	0.1817
2	rs12475020	147888800	1.23	0.0887081089854507	1.76	0.141944438278083	0.168287765103268	0.516039058559199	0.1128	0.059	0.0052	0.003	0.0051	0.0039	0.0037	0.0195	0.1612	0.0042	0.0038	0.0045	0.0937	0.0103	0.0041	0.0042	0.004	0.1455	0.1025	0.0088	0.011	0.0064	0.0266	0.006	0.0061	0.1817
2	rs78559067	147916117	1.23	0.0887081089854507	1.76	0.141944438278083	0.179359842427428	0.547913677463002	0.1128	0.0591	0.0051	0.0029	0.0051	0.004	0.0041	0.0197	0.1612	0.0041	0.0038	0.0045	0.0934	0.0103	0.0041	0.0045	0.0038	0.1455	0.1026	0.0088	0.0111	0.0063	0.0266	0.0058	0.0061	0.1816
2	rs2218843	147917384	1.23	0.0887081089854507	1.77	0.128753168183355	0.187106228283676	0.555357781023941	0.1128	0.0591	0.0051	0.0029	0.0051	0.004	0.0042	0.0198	0.1612	0.0041	0.0038	0.0045	0.0933	0.0103	0.0041	0.0045	0.0038	0.1455	0.1026	0.0088	0.0111	0.0063	0.0266	0.0058	0.0061	0.1816
2	rs1083455	147918261	1.23	0.0887081089854507	1.77	0.128753168183355	0.189478248651219	0.566075136751881	0.1128	0.0591	0.0051	0.0029	0.0051	0.004	0.0042	0.0198	0.1612	0.0041	0.0038	0.0045	0.0933	0.0103	0.0041	0.0045	0.0037	0.1455	0.1026	0.0088	0.0111	0.0062	0.0266	0.0058	0.0061	0.1816
2	rs79859862	147922467	1.23	0.0887081089854507	1.77	0.128753168183355	0.184639630276399	0.551702869343221	0.1127	0.0591	0.0051	0.0029	0.0052	0.004	0.0042	0.0197	0.1611	0.0042	0.0038	0.0045	0.0933	0.0103	0.0041	0.0045	0.0038	0.1455	0.1026	0.0088	0.0111	0.0063	0.0267	0.0058	0.0061	0.1816
2	rs35956613	147924856	1.23	0.0887081089854507	1.77	0.128753168183355	0.187519156057907	0.5619797142205	0.1127	0.0591	0.0051	0.0029	0.0052	0.004	0.0042	0.0197	0.1611	0.0041	0.0038	0.0045	0.0933	0.0103	0.0041	0.0045	0.0038	0.1455	0.1026	0.0088	0.0111	0.0063	0.0267	0.0057	0.0061	0.1816
2	rs10183212	147927493	1.23	0.0887081089854507	1.77	0.128753168183355	0.188534920424264	0.56339110917095	0.1127	0.0591	0.0051	0.0029	0.0052	0.004	0.0042	0.0197	0.1611	0.0041	0.0038	0.0045	0.0933	0.0103	0.0041	0.0045	0.0038	0.1455	0.1026	0.0088	0.0111	0.0063	0.0267	0.0057	0.0061	0.1816
2	rs114134341	147936013	1.23	0.0887081089854507	1.77	0.128753168183355	0.178372866271763	0.555076423673834	0.1127	0.0592	0.0051	0.0029	0.0052	0.004	0.0043	0.0197	0.1611	0.0042	0.0038	0.0045	0.0932	0.0103	0.0041	0.0045	0.0038	0.1453	0.1026	0.0088	0.0112	0.0063	0.0267	0.0057	0.0061	0.1816
2	rs56336408	147952031	1.23	0.0887081089854507	1.78	0.116496372702931	0.181970241842006	0.58395240901994	0.1125	0.0592	0.0052	0.0029	0.0052	0.0041	0.0044	0.0197	0.1612	0.0042	0.0038	0.0045	0.0929	0.0102	0.0041	0.0046	0.0039	0.1451	0.1026	0.0087	0.0112	0.0063	0.0268	0.0057	0.0061	0.1816
2	rs76298403	147953419	1.23	0.0887081089854507	1.78	0.116496372702931	0.179286625168226	0.570460997327925	0.1125	0.0592	0.0052	0.0029	0.0052	0.0041	0.0044	0.0197	0.1612	0.0042	0.0038	0.0045	0.0929	0.0102	0.0042	0.0046	0.0039	0.1451	0.1026	0.0087	0.0112	0.0063	0.0268	0.0057	0.0061	0.1816
2	rs67996343	147955013	1.23	0.0887081089854507	1.78	0.116496372702931	0.247127215346511	0.705320904857106	0.1128	0.0595	0.0051	0.0028	0.0053	0.0042	0.0048	0.0195	0.1609	0.0041	0.0039	0.0046	0.0924	0.0098	0.0044	0.0049	0.0039	0.1445	0.1019	0.0086	0.0114	0.0066	0.0274	0.0058	0.006	0.1818
2	rs74416400	147955387	1.23	0.0887081089854507	1.78	0.116496372702931	0.25656584036027	0.726071397443368	0.1131	0.0595	0.0051	0.0027	0.0053	0.0042	0.0048	0.0195	0.1608	0.0041	0.0039	0.0046	0.0921	0.0097	0.0045	0.005	0.0038	0.1445	0.1018	0.0085	0.0115	0.0067	0.0276	0.0058	0.006	0.1817
2	rs74827492	147959132	1.23	0.0887081089854507	1.78	0.116496372702931	0.597623906230231	1.01612979644321	0.1153	0.0599	0.0051	0.0025	0.0055	0.0043	0.0051	0.0192	0.1598	0.0039	0.0041	0.0046	0.0905	0.0082	0.0048	0.0054	0.0033	0.1442	0.1014	0.0081	0.0115	0.0074	0.0292	0.0058	0.0063	0.1813
2	rs72859290	147981914	1.23	0.0887081089854507	1.78	0.116496372702931	0.67133557403168	1.07633193011341	0.1157	0.0599	0.0051	0.0024	0.0055	0.0043	0.0052	0.0193	0.1592	0.0038	0.0041	0.0047	0.0902	0.008	0.0048	0.0054	0.0032	0.1442	0.1014	0.008	0.0116	0.0075	0.0294	0.0058	0.0063	0.1814
2	rs17662921	147991466	1.23	0.0887081089854507	1.78	0.116496372702931	0.688063547519261	1.08818963812213	0.1158	0.06	0.0051	0.0024	0.0055	0.0044	0.0052	0.0194	0.1591	0.0038	0.0041	0.0047	0.09	0.008	0.0048	0.0055	0.0032	0.1442	0.1014	0.008	0.0116	0.0075	0.0294	0.0059	0.0064	0.1814
2	rs17663027	147992667	1.23	0.0887081089854507	1.78	0.116496372702931	0.686966964660558	1.09306965054955	0.1158	0.06	0.0051	0.0024	0.0055	0.0044	0.0052	0.0194	0.159	0.0038	0.0041	0.0047	0.09	0.008	0.0048	0.0055	0.0032	0.1442	0.1014	0.008	0.0116	0.0075	0.0294	0.0059	0.0064	0.1814
2	rs12476865	147993969	1.23	0.0887081089854507	1.78	0.116496372702931	0.686674674861966	1.08786444800737	0.1158	0.06	0.0051	0.0024	0.0055	0.0044	0.0052	0.0194	0.159	0.0038	0.0041	0.0047	0.09	0.008	0.0048	0.0055	0.0032	0.1442	0.1014	0.008	0.0116	0.0075	0.0295	0.0059	0.0064	0.1814
2	rs116461266	147997171	1.23	0.0887081089854507	1.78	0.116496372702931	0.692091047305735	1.07584514518592	0.1159	0.06	0.0051	0.0024	0.0055	0.0044	0.0052	0.0194	0.159	0.0038	0.0041	0.0047	0.09	0.008	0.0048	0.0055	0.0031	0.1442	0.1014	0.008	0.0116	0.0075	0.0294	0.0059	0.0064	0.1814
2	rs11685340	147999834	1.23	0.0887081089854507	1.78	0.116496372702931	0.697526439176974	1.07584514518592	0.1159	0.06	0.0051	0.0024	0.0055	0.0044	0.0052	0.0194	0.159	0.0038	0.0041	0.0047	0.0899	0.008	0.0048	0.0055	0.0031	0.1442	0.1014	0.008	0.0116	0.0075	0.0294	0.0059	0.0064	0.1814
2	rs13429233	148012662	1.23	0.0887081089854507	1.78	0.116496372702931	0.718114957465606	1.06061346561708	0.1159	0.06	0.0051	0.0024	0.0055	0.0044	0.0052	0.0194	0.1588	0.0038	0.0041	0.0047	0.09	0.008	0.0048	0.0055	0.0031	0.1442	0.1014	0.0079	0.0115	0.0075	0.0295	0.0059	0.0065	0.1814
2	rs72861805	148012817	1.23	0.0887081089854507	1.77	0.128753168183355	0.718487688883846	1.05964261483454	0.1159	0.06	0.0051	0.0024	0.0055	0.0044	0.0052	0.0194	0.1588	0.0038	0.0041	0.0047	0.09	0.008	0.0048	0.0055	0.0031	0.1442	0.1014	0.0079	0.0115	0.0075	0.0295	0.0059	0.0065	0.1814
2	rs80153257	148042800	1.23	0.0887081089854507	1.77	0.128753168183355	0.758327559038918	1.01998350437244	0.116	0.0602	0.005	0.0023	0.0056	0.0044	0.0052	0.0194	0.1586	0.0039	0.0041	0.0048	0.09	0.0081	0.0048	0.0055	0.003	0.144	0.1015	0.0079	0.0114	0.0075	0.0298	0.0059	0.0065	0.1814
2	rs10170049	148048811	1.23	0.0887081089854507	1.77	0.128753168183355	0.758938450577207	1.01725350622808	0.116	0.0602	0.005	0.0023	0.0056	0.0044	0.0052	0.0194	0.1586	0.0039	0.0041	0.0048	0.09	0.0081	0.0048	0.0055	0.003	0.144	0.1015	0.0079	0.0114	0.0075	0.0298	0.0059	0.0065	0.1814
2	rs16827175	148048910	1.23	0.0887081089854507	1.77	0.128753168183355	0.758938450577207	1.01709296170486	0.116	0.0602	0.005	0.0023	0.0056	0.0044	0.0052	0.0194	0.1586	0.0039	0.0041	0.0048	0.09	0.0081	0.0048	0.0055	0.003	0.1441	0.1015	0.0079	0.0114	0.0075	0.0298	0.0059	0.0065	0.1814
2	rs16827183	148053829	1.23	0.0887081089854507	1.77	0.128753168183355	0.770355566625842	1.03220523327793	0.1161	0.0602	0.005	0.0023	0.0056	0.0044	0.0052	0.0194	0.1586	0.0039	0.0041	0.0048	0.0899	0.0081	0.0048	0.0055	0.003	0.1441	0.1015	0.0079	0.0114	0.0075	0.0298	0.0059	0.0065	0.1814
2	rs74548003	148067569	1.23	0.0887081089854507	1.77	0.128753168183355	0.774896980119113	1.04703681780913	0.1161	0.0601	0.005	0.0023	0.0056	0.0044	0.0052	0.0194	0.1585	0.0039	0.0041	0.0048	0.0898	0.0081	0.0048	0.0055	0.003	0.1441	0.1014	0.0079	0.0114	0.0075	0.0298	0.0059	0.0065	0.1814
2	rs75227064	148094000	1.23	0.0887081089854507	1.77	0.128753168183355	0.768895554294291	1.073736218826	0.1163	0.06	0.0051	0.0024	0.0056	0.0046	0.0054	0.0194	0.1576	0.0041	0.0042	0.0048	0.0894	0.0082	0.005	0.0057	0.0032	0.1442	0.1005	0.0079	0.0114	0.0077	0.03	0.0059	0.0066	0.1812
2	rs74771389	148098200	1.23	0.0887081089854507	1.77	0.128753168183355	0.761919627345124	1.06498435707552	0.1163	0.06	0.0051	0.0025	0.0056	0.0046	0.0054	0.0193	0.1576	0.0041	0.0042	0.0048	0.0894	0.0082	0.005	0.0057	0.0033	0.1441	0.1005	0.0079	0.0114	0.0078	0.03	0.0059	0.0066	0.1812
2	rs78911733	148108408	1.23	0.0887081089854507	1.77	0.128753168183355	0.73248926272391	1.08039006612873	0.1164	0.06	0.0051	0.0025	0.0056	0.0047	0.0054	0.0193	0.1574	0.0041	0.0042	0.0049	0.0894	0.0082	0.0051	0.0057	0.0033	0.1443	0.1002	0.0079	0.0113	0.0078	0.0301	0.0058	0.0066	0.181
2	rs16827232	148111010	1.23	0.0887081089854507	1.77	0.128753168183355	0.688282958066859	1.07243880214127	0.1165	0.0599	0.0051	0.0026	0.0056	0.0047	0.0055	0.0193	0.1573	0.0041	0.0042	0.0048	0.0893	0.0083	0.0051	0.0057	0.0034	0.1443	0.1001	0.0078	0.0112	0.0078	0.0302	0.0058	0.0066	0.181
2	rs72861865	148126573	1.23	0.0887081089854507	1.77	0.128753168183355	0.61224644777927	1.20655169870049	0.1171	0.0591	0.005	0.0031	0.0057	0.0053	0.0059	0.0196	0.1571	0.0042	0.0044	0.0048	0.0885	0.0083	0.0052	0.0057	0.0039	0.1448	0.0985	0.0078	0.0111	0.0078	0.0305	0.0059	0.0066	0.1804
2	rs72861886	148142227	1.23	0.0887081089854507	1.77	0.128753168183355	0.604363125556963	1.23843361020976	0.1172	0.0589	0.005	0.0032	0.0057	0.0054	0.0059	0.0196	0.157	0.0042	0.0044	0.0048	0.0884	0.0083	0.0053	0.0057	0.004	0.1449	0.0982	0.0078	0.0111	0.0078	0.0306	0.0058	0.0066	0.1803
2	rs149675079	148148219	1.23	0.0887081089854507	1.77	0.128753168183355	0.601126696650472	1.24426105164452	0.1172	0.0589	0.005	0.0032	0.0057	0.0054	0.006	0.0197	0.157	0.0042	0.0044	0.0048	0.0883	0.0083	0.0053	0.0057	0.004	0.1449	0.0981	0.0078	0.0111	0.0079	0.0306	0.0059	0.0066	0.1803
2	rs1439678	148153368	1.23	0.0887081089854507	1.77	0.128753168183355	0.590714959022887	1.24409448717708	0.1172	0.0588	0.005	0.0032	0.0057	0.0054	0.006	0.0197	0.157	0.0042	0.0044	0.0048	0.0883	0.0083	0.0053	0.0057	0.004	0.1449	0.0981	0.0078	0.0111	0.0079	0.0306	0.0059	0.0066	0.1803
2	rs4662501	148171247	1.22	0.102418512327744	1.77	0.128753168183355	0.593378362187112	1.32229297391177	0.117	0.0588	0.005	0.0033	0.0057	0.0055	0.006	0.0198	0.1566	0.0043	0.0045	0.0049	0.0888	0.0084	0.0053	0.0058	0.004	0.1448	0.0975	0.0078	0.0111	0.0078	0.0308	0.0059	0.0066	0.1803
2	rs34588778	148183448	1.22	0.102418512327744	1.77	0.128753168183355	0.527635142911608	1.29993942454096	0.1173	0.0576	0.005	0.0039	0.0058	0.006	0.0063	0.0198	0.1575	0.0044	0.0046	0.0049	0.0888	0.0083	0.0056	0.0061	0.0042	0.1451	0.0964	0.0071	0.0109	0.0079	0.0305	0.006	0.0069	0.1792
2	rs72863542	148186785	1.22	0.102418512327744	1.77	0.128753168183355	0.517716138658716	1.30766339989067	0.1174	0.0576	0.0051	0.0039	0.0058	0.006	0.0063	0.0198	0.1575	0.0045	0.0046	0.0049	0.0888	0.0083	0.0057	0.0061	0.0042	0.1451	0.0963	0.0071	0.0109	0.0079	0.0305	0.006	0.0069	0.1792
2	rs12691755	148189702	1.22	0.102418512327744	1.77	0.128753168183355	0.538035273047607	1.31539513939948	0.1174	0.0575	0.0051	0.0039	0.0057	0.0061	0.0063	0.0198	0.1575	0.0045	0.0046	0.0049	0.0887	0.0083	0.0057	0.0061	0.0042	0.1453	0.0963	0.0071	0.0109	0.0079	0.0305	0.0059	0.0069	0.1792
2	rs2043913	148193848	1.22	0.102418512327744	1.77	0.128753168183355	0.562252337791839	1.32347126257444	0.1175	0.0575	0.0051	0.0039	0.0057	0.0061	0.0063	0.0198	0.1578	0.0045	0.0046	0.0049	0.0885	0.0084	0.0057	0.0061	0.0042	0.1453	0.0963	0.0071	0.0109	0.0079	0.0305	0.0059	0.0069	0.1789
2	rs1438881	148214155	1.22	0.102418512327744	1.77	0.128753168183355	0.524727469247518	1.42442625624866	0.1176	0.0573	0.0051	0.004	0.0057	0.006	0.0063	0.0198	0.158	0.0045	0.0046	0.0049	0.0883	0.0084	0.0058	0.0062	0.0043	0.1451	0.0965	0.0071	0.011	0.0078	0.0304	0.006	0.0069	0.1783
2	rs4662505	148215682	1.22	0.102418512327744	1.77	0.128753168183355	0.509985631943096	1.40638197238968	0.1176	0.0573	0.0051	0.004	0.0057	0.006	0.0064	0.0199	0.158	0.0045	0.0046	0.0049	0.0883	0.0084	0.0058	0.0062	0.0044	0.145	0.0965	0.0071	0.0111	0.0078	0.0304	0.0059	0.0069	0.1782
2	rs13392570	148229438	1.22	0.102418512327744	1.77	0.128753168183355	0.536729997288364	1.48838642549179	0.1177	0.0573	0.0051	0.0041	0.0057	0.0061	0.0064	0.0199	0.1581	0.0045	0.0046	0.0049	0.0883	0.0084	0.0058	0.0062	0.0044	0.1449	0.0964	0.0071	0.0111	0.0078	0.0304	0.006	0.0069	0.1781
2	rs72863597	148239755	1.22	0.102418512327744	1.77	0.128753168183355	0.534254108730457	1.44062975144342	0.1184	0.0575	0.005	0.0042	0.0057	0.0061	0.0064	0.0198	0.1585	0.0044	0.0046	0.0048	0.0881	0.0084	0.0059	0.0061	0.0044	0.1451	0.0958	0.007	0.011	0.0079	0.0305	0.006	0.0068	0.1773
2	rs72865613	148258128	1.22	0.102418512327744	1.77	0.128753168183355	0.532043437822265	1.42988094722915	0.1197	0.058	0.0049	0.0044	0.0056	0.0062	0.0065	0.0197	0.1593	0.0043	0.0046	0.0048	0.0878	0.0085	0.0059	0.006	0.0044	0.1454	0.0947	0.007	0.011	0.008	0.0306	0.0061	0.0068	0.1757
2	rs7560572	148260990	1.19	0.153209069243504	1.77	0.128753168183355	0.796061461211315	1.52759610131604	0.1238	0.0596	0.0047	0.0051	0.0054	0.0064	0.0067	0.0194	0.1619	0.0039	0.0045	0.0045	0.0866	0.0089	0.0062	0.0056	0.0046	0.1464	0.0913	0.0068	0.0109	0.0084	0.0309	0.0063	0.0068	0.1707
2	rs13033948	148261681	1.18	0.173671271070618	1.77	0.128753168183355	0.820392762237332	1.52018898453521	0.1237	0.0595	0.0048	0.0051	0.0054	0.0064	0.0067	0.0193	0.162	0.004	0.0045	0.0045	0.0866	0.0089	0.0062	0.0055	0.0046	0.1465	0.0912	0.007	0.0109	0.0085	0.031	0.0062	0.0068	0.1706
2	rs114284975	148261961	1.18	0.173671271070618	1.77	0.128753168183355	0.819997822156937	1.52001679352396	0.1237	0.0595	0.0048	0.0051	0.0054	0.0064	0.0067	0.0193	0.162	0.004	0.0045	0.0045	0.0866	0.0089	0.0062	0.0055	0.0046	0.1465	0.0912	0.007	0.0109	0.0085	0.031	0.0062	0.0068	0.1706
2	rs76767033	148263558	1.18	0.173671271070618	1.77	0.128753168183355	0.81826105606171	1.5193280602358	0.1237	0.0595	0.0048	0.0051	0.0054	0.0064	0.0067	0.0193	0.162	0.004	0.0045	0.0045	0.0866	0.0089	0.0062	0.0055	0.0046	0.1465	0.0912	0.007	0.0109	0.0085	0.031	0.0062	0.0068	0.1706
2	rs74581471	148264182	1.18	0.173671271070618	1.77	0.128753168183355	0.817472139865624	1.51881154257604	0.1237	0.0595	0.0048	0.0051	0.0054	0.0064	0.0067	0.0193	0.162	0.004	0.0045	0.0045	0.0866	0.0089	0.0062	0.0055	0.0046	0.1465	0.0912	0.007	0.0109	0.0085	0.031	0.0062	0.0068	0.1706
2	rs11891723	148272869	1.18	0.173671271070618	1.77	0.128753168183355	0.761001797908141	1.50195393207735	0.1238	0.0596	0.0049	0.005	0.0055	0.0064	0.0067	0.0193	0.1621	0.004	0.0045	0.0045	0.0865	0.0089	0.0061	0.0055	0.0045	0.1466	0.0912	0.007	0.0108	0.0084	0.031	0.0061	0.0068	0.1706
2	rs6752110	148283393	1.18	0.173671271070618	1.77	0.128753168183355	0.659234099757867	1.47740944818371	0.1243	0.0598	0.0051	0.005	0.0055	0.0063	0.0065	0.0191	0.1623	0.0039	0.0045	0.0045	0.0863	0.0087	0.0062	0.0054	0.0045	0.147	0.0913	0.007	0.0107	0.0084	0.0311	0.0061	0.0068	0.1701
2	rs1438873	148287033	1.18	0.173671271070618	1.77	0.128753168183355	0.364373379251545	1.30061076501459	0.126	0.0606	0.0054	0.0049	0.0057	0.0058	0.0061	0.0184	0.1636	0.0037	0.0044	0.0046	0.0866	0.0086	0.0061	0.0048	0.0046	0.1478	0.0905	0.0073	0.0104	0.0084	0.0308	0.006	0.0067	0.1689
2	rs12992493	148287410	1.18	0.173671271070618	1.77	0.128753168183355	0.359486084871485	1.28753032456135	0.1261	0.0607	0.0054	0.0049	0.0057	0.0058	0.0061	0.0184	0.1636	0.0037	0.0044	0.0046	0.0866	0.0086	0.0061	0.0048	0.0046	0.1478	0.0905	0.0072	0.0104	0.0084	0.0308	0.006	0.0067	0.1689
2	rs115628062	148290375	1.18	0.173671271070618	1.77	0.128753168183355	0.357615371286158	1.28635754618648	0.1261	0.0607	0.0054	0.0049	0.0057	0.0058	0.006	0.0184	0.1636	0.0037	0.0044	0.0046	0.0866	0.0086	0.0061	0.0047	0.0046	0.1478	0.0905	0.0072	0.0104	0.0084	0.0308	0.006	0.0067	0.1689
2	rs74612536	148296709	1.18	0.173671271070618	1.77	0.128753168183355	0.320200378183818	1.21948609376061	0.1262	0.0607	0.0054	0.0048	0.0057	0.0057	0.006	0.0183	0.1637	0.0036	0.0044	0.0046	0.0866	0.0086	0.0061	0.0047	0.0046	0.1478	0.0904	0.0072	0.0104	0.0084	0.0308	0.006	0.0067	0.1689
2	rs13413754	148328907	1.18	0.173671271070618	1.77	0.128753168183355	0.194427038845073	1.00682823605241	0.1267	0.0612	0.0053	0.0047	0.0057	0.0049	0.0056	0.0182	0.1644	0.0036	0.0044	0.0045	0.0868	0.0088	0.0061	0.0044	0.0045	0.1482	0.0904	0.0072	0.0102	0.0082	0.0307	0.0059	0.0066	0.1696
2	rs142428532	148329344	1.18	0.173671271070618	1.77	0.128753168183355	0.188987381299246	0.98955216369835	0.1267	0.0612	0.0053	0.0047	0.0057	0.0049	0.0055	0.0182	0.1644	0.0036	0.0044	0.0045	0.0867	0.0088	0.0061	0.0044	0.0045	0.1482	0.0904	0.0072	0.0101	0.0082	0.0307	0.0058	0.0066	0.1697
2	rs114664351	148331978	1.18	0.173671271070618	1.78	0.116496372702931	0.177716630351929	0.9523219700841	0.1268	0.0612	0.0053	0.0047	0.0057	0.0049	0.0055	0.0182	0.1644	0.0036	0.0045	0.0045	0.0867	0.0088	0.0061	0.0043	0.0045	0.1482	0.0904	0.0072	0.0101	0.0082	0.0308	0.0058	0.0067	0.1697
2	rs10181805	148337163	1.18	0.173671271070618	1.78	0.116496372702931	0.150225580119038	0.84733965667998	0.1272	0.0612	0.0053	0.0047	0.0056	0.0048	0.0054	0.0181	0.1645	0.0035	0.0045	0.0045	0.0868	0.0089	0.006	0.0042	0.0044	0.1483	0.0903	0.0071	0.0101	0.0081	0.0308	0.0055	0.0071	0.1697
2	rs111472136	148345849	1.17	0.196050020118376	1.78	0.116496372702931	0.064445942776047	0.403255448632083	0.1276	0.0617	0.0049	0.0041	0.0056	0.0038	0.0043	0.0181	0.1659	0.0034	0.0044	0.0039	0.0905	0.0089	0.0056	0.0037	0.0036	0.1482	0.0917	0.0065	0.0092	0.0077	0.0302	0.0051	0.0071	0.1708
2	rs62168160	148353308	1.17	0.196050020118376	1.78	0.116496372702931	0.0608420559684596	0.391522045866783	0.1276	0.0618	0.0048	0.0041	0.0056	0.0038	0.0043	0.0181	0.1659	0.0034	0.0044	0.0039	0.0905	0.0089	0.0056	0.0037	0.0036	0.1484	0.0917	0.0065	0.0092	0.0077	0.0302	0.0051	0.0071	0.1708
2	rs77583036	148360928	1.17	0.196050020118376	1.78	0.116496372702931	0.0676042819124315	0.379757912824782	0.1278	0.0621	0.0046	0.004	0.0056	0.0036	0.0042	0.0177	0.1663	0.0034	0.0044	0.0038	0.0904	0.0093	0.0058	0.0036	0.0035	0.1483	0.0918	0.0064	0.0092	0.0077	0.0302	0.005	0.0071	0.1712
2	rs7568976	148361434	1.17	0.196050020118376	1.78	0.116496372702931	0.0715257640171312	0.394993406185549	0.128	0.0621	0.0046	0.0039	0.0056	0.0036	0.0041	0.0176	0.1663	0.0034	0.0044	0.0038	0.0903	0.0093	0.0058	0.0036	0.0035	0.1484	0.0918	0.0063	0.0091	0.0077	0.0302	0.005	0.0071	0.1714
2	rs77242431	148364131	1.17	0.196050020118376	1.78	0.116496372702931	0.0729282312722355	0.389468952418388	0.128	0.0621	0.0046	0.0039	0.0056	0.0036	0.0041	0.0176	0.1663	0.0034	0.0045	0.0038	0.0904	0.0093	0.0059	0.0036	0.0035	0.1482	0.0918	0.0063	0.0091	0.0077	0.0302	0.005	0.0071	0.1714
2	rs6430213	148367394	1.16	0.220431575918666	1.78	0.116496372702931	0.076370890498386	0.374801309658333	0.128	0.062	0.0046	0.0039	0.0056	0.0036	0.0042	0.0176	0.1663	0.0034	0.0045	0.0038	0.0905	0.0094	0.0059	0.0035	0.0035	0.1482	0.0917	0.0063	0.0091	0.0078	0.0302	0.005	0.0071	0.1715
2	rs72859001	148367564	1.17	0.196050020118376	1.78	0.116496372702931	0.0766968753741074	0.377213784879431	0.128	0.062	0.0046	0.0039	0.0056	0.0036	0.0042	0.0176	0.1663	0.0034	0.0045	0.0038	0.0906	0.0094	0.0059	0.0035	0.0035	0.1482	0.0916	0.0063	0.0091	0.0078	0.0302	0.005	0.0071	0.1715
2	rs6430214	148367601	1.17	0.196050020118376	1.77	0.128753168183355	0.0781638918270453	0.37607049208189	0.128	0.062	0.0046	0.0039	0.0056	0.0036	0.0042	0.0176	0.1663	0.0034	0.0045	0.0038	0.0906	0.0094	0.0059	0.0035	0.0035	0.1482	0.0916	0.0063	0.0091	0.0078	0.0302	0.005	0.0071	0.1715
2	rs16827560	148370350	1.16	0.220431575918666	1.74	0.171280181914382	0.0782299982991545	0.366833319795949	0.128	0.062	0.0046	0.0039	0.0056	0.0036	0.0042	0.0176	0.1664	0.0034	0.0045	0.0038	0.0906	0.0094	0.0059	0.0035	0.0035	0.1482	0.0916	0.0063	0.0091	0.0078	0.0302	0.005	0.0071	0.1715
2	rs78567867	148371457	1.16	0.220431575918666	1.73	0.187497716434302	0.0775267160910948	0.352165307470376	0.1278	0.0621	0.0046	0.0039	0.0056	0.0036	0.0042	0.0176	0.1664	0.0034	0.0045	0.0038	0.0906	0.0094	0.006	0.0035	0.0035	0.1482	0.0915	0.0063	0.0091	0.0078	0.0302	0.005	0.0071	0.1715
2	rs4516372	148374082	1.16	0.220431575918666	1.73	0.187497716434302	0.00821049057261597	0.18922542205828	0.1277	0.0632	0.004	0.0029	0.0058	0.0031	0.0036	0.018	0.1673	0.0031	0.0044	0.0042	0.0925	0.0102	0.0052	0.0029	0.0033	0.1483	0.0914	0.0057	0.0086	0.0066	0.0308	0.0043	0.0068	0.173
2	rs4427955	148377892	1.15	0.246899131395369	1.73	0.187497716434302	0.00367389387613544	0.176053579771191	0.1252	0.0633	0.0041	0.0029	0.0058	0.0031	0.0036	0.0181	0.1677	0.0033	0.0043	0.0043	0.0925	0.0103	0.0051	0.003	0.0034	0.1491	0.0918	0.0057	0.0085	0.0063	0.031	0.0043	0.0068	0.1734
2	rs10497015	148378069	1.15	0.246899131395369	1.73	0.187497716434302	0.00283872896557786	0.178360128274988	0.1251	0.0635	0.0042	0.0028	0.0058	0.0031	0.0035	0.0181	0.1678	0.0033	0.0043	0.0046	0.0923	0.0103	0.0051	0.003	0.0033	0.1491	0.0918	0.0057	0.0085	0.0063	0.031	0.0043	0.0068	0.1733
2	rs116730913	148379710	1.15	0.246899131395369	1.72	0.204795704918344	0.00260826517773384	0.171372673444285	0.1251	0.0635	0.0042	0.0029	0.0058	0.0031	0.0035	0.0182	0.1678	0.0033	0.0044	0.0046	0.0921	0.0104	0.0051	0.003	0.0033	0.1491	0.0918	0.0057	0.0086	0.0063	0.031	0.0043	0.0068	0.1733
2	rs17726971	148390474	1.15	0.246899131395369	1.72	0.204795704918344	0.000938354003261533	0.151575649842152	0.1252	0.0634	0.0042	0.003	0.006	0.0031	0.0032	0.0183	0.1686	0.0033	0.0045	0.0046	0.0921	0.0105	0.0048	0.003	0.0031	0.1492	0.0918	0.0054	0.0086	0.0058	0.031	0.0042	0.007	0.1733
2	rs113921955	148391033	1.15	0.246899131395369	1.72	0.204795704918344	0.00100579695313154	0.157886255595879	0.1252	0.0634	0.0042	0.003	0.006	0.0031	0.0033	0.0183	0.1686	0.0033	0.0044	0.0046	0.0921	0.0105	0.0048	0.003	0.0031	0.1492	0.0918	0.0054	0.0086	0.0058	0.031	0.0042	0.007	0.1734
2	rs115367241	148391838	1.15	0.246899131395369	1.71	0.223208546872115	0.00101671221265611	0.16136683400676	0.1252	0.0634	0.0042	0.003	0.006	0.0031	0.0033	0.0183	0.1686	0.0033	0.0044	0.0046	0.0921	0.0105	0.0048	0.003	0.0031	0.1492	0.0918	0.0054	0.0086	0.0057	0.031	0.0042	0.007	0.1734
2	rs72863060	148397262	1.15	0.246899131395369	1.71	0.223208546872115	0.00106835883889573	0.170085720381327	0.1252	0.0634	0.0042	0.003	0.006	0.0031	0.0033	0.0183	0.1686	0.0033	0.0044	0.0046	0.0921	0.0105	0.0048	0.003	0.0031	0.1492	0.0917	0.0054	0.0086	0.0057	0.031	0.0042	0.0069	0.1735
2	rs76728879	148397291	1.15	0.246899131395369	1.72	0.204795704918344	0.00106835883889573	0.17018459656638	0.1252	0.0634	0.0042	0.003	0.006	0.0031	0.0033	0.0183	0.1686	0.0033	0.0044	0.0046	0.0921	0.0105	0.0048	0.003	0.0031	0.1492	0.0917	0.0054	0.0086	0.0057	0.031	0.0042	0.0069	0.1735
2	rs1919443	148398301	1.15	0.246899131395369	1.73	0.187497716434302	0.00103113263344768	0.170778274654062	0.1252	0.0634	0.0042	0.003	0.006	0.0031	0.0033	0.0183	0.1684	0.0033	0.0044	0.0047	0.0921	0.0105	0.0048	0.003	0.003	0.1492	0.0919	0.0054	0.0086	0.0057	0.031	0.0041	0.0069	0.1736
2	rs76724416	148412390	1.15	0.246899131395369	1.72	0.204795704918344	0.00141096416445558	0.169295433701399	0.1252	0.0633	0.0041	0.003	0.0059	0.0031	0.0031	0.0184	0.1685	0.0033	0.0044	0.0048	0.0921	0.0104	0.0044	0.003	0.0029	0.1493	0.092	0.0053	0.0087	0.0058	0.031	0.004	0.0068	0.1745
2	rs10188716	148418820	1.15	0.246899131395369	1.72	0.204795704918344	0.0019530444752138	0.184425714497837	0.1252	0.0633	0.0041	0.003	0.0059	0.0031	0.003	0.0185	0.1686	0.0033	0.0044	0.0048	0.0921	0.0103	0.0043	0.003	0.0028	0.1493	0.092	0.0052	0.0087	0.0058	0.031	0.004	0.0067	0.1749
2	rs1950047	148428613	1.15	0.246899131395369	1.72	0.204795704918344	0.00196167122750134	0.188815300640284	0.1252	0.0633	0.0041	0.003	0.0059	0.0031	0.003	0.0185	0.1686	0.0033	0.0044	0.0048	0.0921	0.0103	0.0043	0.003	0.0028	0.1493	0.092	0.0052	0.0087	0.0058	0.031	0.004	0.0067	0.1749
2	rs1528840	148446365	1.15	0.246899131395369	1.72	0.204795704918344	0.00190192476493368	0.168506434272203	0.1253	0.0635	0.004	0.0029	0.0059	0.003	0.0029	0.0184	0.1686	0.0033	0.0044	0.0048	0.092	0.0103	0.0043	0.003	0.0027	0.1493	0.0921	0.0052	0.0087	0.0057	0.0311	0.0039	0.0067	0.1751
2	rs1919445	148454344	1.15	0.246899131395369	1.72	0.204795704918344	0.00191177910644019	0.167423667805137	0.1253	0.0636	0.004	0.0029	0.0059	0.003	0.0029	0.0184	0.1686	0.0033	0.0044	0.0048	0.092	0.0103	0.0043	0.003	0.0027	0.1493	0.0921	0.0052	0.0087	0.0057	0.0311	0.0039	0.0067	0.1751
2	rs79120240	148461293	1.15	0.246899131395369	1.72	0.204795704918344	0.0188370924421279	0.210003689127119	0.1263	0.0642	0.004	0.0024	0.0061	0.0028	0.0023	0.0187	0.1683	0.003	0.004	0.0048	0.0916	0.0098	0.0035	0.0027	0.002	0.1509	0.0932	0.0042	0.0085	0.0056	0.0319	0.0036	0.0063	0.1764
2	rs1919447	148462864	1.15	0.246899131395369	1.72	0.204795704918344	0.0183135561207075	0.213839181615378	0.1263	0.0642	0.004	0.0024	0.0061	0.0028	0.0023	0.0187	0.1684	0.003	0.004	0.0048	0.0916	0.0098	0.0035	0.0026	0.002	0.1509	0.0932	0.0042	0.0085	0.0056	0.0319	0.0036	0.0063	0.1765
2	rs17677891	148471037	1.15	0.246899131395369	1.72	0.204795704918344	0.0170359115154236	0.21181203192158	0.1266	0.0642	0.004	0.0023	0.0061	0.0027	0.0022	0.0187	0.1681	0.003	0.0039	0.0048	0.0919	0.0097	0.0035	0.0026	0.002	0.1511	0.0934	0.0042	0.0084	0.0056	0.0319	0.0036	0.0063	0.1765
2	rs115428710	148473811	1.15	0.246899131395369	1.71	0.223208546872115	0.0191781621068155	0.229625873785198	0.1266	0.0643	0.004	0.0023	0.0061	0.0027	0.0022	0.0187	0.1681	0.003	0.0038	0.0048	0.0918	0.0096	0.0034	0.0026	0.002	0.1512	0.0935	0.0041	0.0084	0.0055	0.0319	0.0036	0.0063	0.1766
2	rs12996302	148476706	1.15	0.246899131395369	1.71	0.223208546872115	0.0192956476310911	0.230501438186522	0.1266	0.0643	0.004	0.0023	0.0061	0.0027	0.0022	0.0187	0.1681	0.003	0.0038	0.0048	0.0918	0.0096	0.0034	0.0026	0.002	0.1512	0.0935	0.0041	0.0084	0.0055	0.0319	0.0036	0.0063	0.1766
2	rs7584099	148478336	1.15	0.246899131395369	1.71	0.223208546872115	0.022284266620505	0.235667061808882	0.1266	0.0643	0.004	0.0023	0.0061	0.0027	0.0022	0.0187	0.1683	0.0029	0.0038	0.0048	0.0918	0.0096	0.0034	0.0026	0.002	0.1512	0.0935	0.0041	0.0084	0.0056	0.0319	0.0036	0.0063	0.1766
2	rs72867111	148495196	1.15	0.246899131395369	1.71	0.223208546872115	0.0224433612171736	0.222552184077505	0.1267	0.0643	0.004	0.0023	0.0061	0.0027	0.0022	0.0187	0.1683	0.003	0.0038	0.0048	0.0917	0.0096	0.0034	0.0026	0.002	0.1512	0.0935	0.0041	0.0084	0.0056	0.0319	0.0036	0.0063	0.1766
2	rs16827789	148512859	1.15	0.246899131395369	1.71	0.223208546872115	0.0267871797019655	0.253524251043668	0.1277	0.0639	0.0038	0.0023	0.0061	0.0029	0.0022	0.0186	0.1681	0.003	0.0038	0.0047	0.0914	0.0093	0.0035	0.0029	0.0019	0.1511	0.0938	0.0042	0.0084	0.0057	0.0319	0.0036	0.0061	0.1764
2	rs4662293	148515565	1.15	0.246899131395369	1.71	0.223208546872115	0.0303742262577121	0.287382279670815	0.1281	0.0634	0.0033	0.0022	0.0061	0.003	0.0022	0.0186	0.1682	0.003	0.0038	0.0047	0.0915	0.0093	0.0036	0.003	0.0019	0.151	0.0939	0.0042	0.0084	0.0057	0.0319	0.0036	0.0061	0.1767
2	rs13389894	148517747	1.15	0.246899131395369	1.71	0.223208546872115	0.0300842479185938	0.286561054103229	0.1281	0.0634	0.0033	0.0022	0.0061	0.003	0.0022	0.0186	0.1682	0.003	0.0038	0.0047	0.0915	0.0093	0.0036	0.003	0.0019	0.151	0.0939	0.0042	0.0084	0.0057	0.0319	0.0036	0.0061	0.1767
2	rs6757199	148522589	1.15	0.246899131395369	1.71	0.223208546872115	0.029567210727264	0.282932830997095	0.1281	0.0634	0.0033	0.0022	0.0061	0.0029	0.0022	0.0186	0.1682	0.0031	0.0038	0.0047	0.0915	0.0093	0.0036	0.003	0.0019	0.151	0.0939	0.0042	0.0084	0.0057	0.0319	0.0036	0.0061	0.1767
2	rs78439699	148524093	1.15	0.246899131395369	1.71	0.223208546872115	0.0295215572749648	0.281765454544118	0.1281	0.0634	0.0033	0.0022	0.0061	0.0029	0.0022	0.0186	0.1682	0.0031	0.0038	0.0047	0.0915	0.0093	0.0036	0.003	0.0019	0.151	0.0939	0.0042	0.0084	0.0057	0.0319	0.0036	0.0061	0.1767
2	rs12989810	148563876	1.15	0.246899131395369	1.71	0.223208546872115	0.0833826864308406	0.389468952418388	0.1283	0.0627	0.0032	0.0018	0.0061	0.0029	0.002	0.0191	0.1681	0.0033	0.0037	0.0048	0.0911	0.0088	0.0033	0.0029	0.0016	0.1524	0.0949	0.0042	0.0084	0.0057	0.0329	0.0035	0.006	0.1758
2	rs76966748	148569240	1.15	0.246899131395369	1.71	0.223208546872115	0.0837275682592932	0.386522886564354	0.1283	0.0627	0.0032	0.0018	0.0061	0.0029	0.002	0.0191	0.1681	0.0033	0.0037	0.0048	0.0911	0.0088	0.0033	0.0029	0.0016	0.1524	0.0949	0.0042	0.0084	0.0057	0.0329	0.0035	0.006	0.1758
2	rs116633454	148594594	1.15	0.246899131395369	1.71	0.223208546872115	0.111258874723282	0.427266383842805	0.1283	0.0623	0.0031	0.0017	0.0061	0.0029	0.002	0.0193	0.1682	0.0033	0.0037	0.0048	0.0909	0.0087	0.0032	0.0029	0.0016	0.1524	0.0957	0.0042	0.0084	0.0058	0.0329	0.0035	0.0059	0.1756
2	rs13017754	148595355	1.15	0.246899131395369	1.7	0.24276969786222	0.11128639926331	0.427397900932292	0.1283	0.0623	0.0031	0.0017	0.0061	0.0029	0.002	0.0193	0.1682	0.0033	0.0037	0.0048	0.0909	0.0087	0.0032	0.0029	0.0016	0.1524	0.0957	0.0042	0.0084	0.0058	0.0329	0.0035	0.0059	0.1756
2	rs74733591	148596641	1.15	0.246899131395369	1.69	0.263511633917478	0.11128639926331	0.428450429452184	0.1283	0.0623	0.0031	0.0017	0.0061	0.0029	0.002	0.0193	0.1682	0.0033	0.0037	0.0048	0.0909	0.0087	0.0032	0.0029	0.0016	0.1524	0.0957	0.0042	0.0084	0.0058	0.0329	0.0035	0.0059	0.1756
2	rs115922692	148596644	1.15	0.246899131395369	1.67	0.308662716071979	0.11128639926331	0.428450429452184	0.1283	0.0623	0.0031	0.0017	0.0061	0.0029	0.002	0.0193	0.1682	0.0033	0.0037	0.0048	0.0909	0.0087	0.0032	0.0029	0.0016	0.1524	0.0957	0.0042	0.0084	0.0058	0.0329	0.0035	0.0059	0.1756
2	rs13023729	148601709	1.15	0.246899131395369	1.64	0.38599849551783	0.11057212633694	0.428582044452639	0.1284	0.0623	0.0031	0.0017	0.0061	0.0029	0.002	0.0193	0.1682	0.0033	0.0037	0.0048	0.0909	0.0087	0.0032	0.0029	0.0016	0.1522	0.0957	0.0042	0.0084	0.0058	0.0329	0.0035	0.0059	0.1756
2	rs74508961	148607647	1.15	0.246899131395369	1.64	0.38599849551783	0.110681829698412	0.427924078160283	0.1284	0.0623	0.0031	0.0017	0.0061	0.0029	0.002	0.0193	0.1682	0.0033	0.0037	0.0048	0.0909	0.0087	0.0032	0.0029	0.0016	0.1522	0.0957	0.0042	0.0084	0.0058	0.0329	0.0035	0.0059	0.1756
2	rs17742246	148628050	1.15	0.246899131395369	1.64	0.38599849551783	0.111313928004693	0.428845307047867	0.1284	0.0622	0.0031	0.0017	0.0061	0.0029	0.002	0.0193	0.1683	0.0033	0.0037	0.0048	0.0909	0.0087	0.0032	0.0029	0.0016	0.1522	0.0957	0.0042	0.0084	0.0058	0.0329	0.0035	0.0059	0.1756
2	rs77932046	148635793	1.15	0.246899131395369	1.64	0.38599849551783	0.111617021481058	0.429108613084435	0.1284	0.0622	0.0031	0.0017	0.0061	0.0029	0.002	0.0193	0.1683	0.0033	0.0037	0.0049	0.0909	0.0087	0.0032	0.0029	0.0016	0.1522	0.0958	0.0042	0.0084	0.0058	0.0329	0.0035	0.0059	0.1756
2	rs7560502	148637462	1.15	0.246899131395369	1.63	0.414449909043039	0.111617021481058	0.428976954637315	0.1284	0.0622	0.0031	0.0017	0.0061	0.0029	0.002	0.0193	0.1683	0.0033	0.0037	0.0049	0.0909	0.0087	0.0032	0.0029	0.0016	0.1522	0.0957	0.0042	0.0084	0.0058	0.0329	0.0035	0.0059	0.1756
2	rs17742573	148643956	1.15	0.246899131395369	1.63	0.414449909043039	0.112086438962791	0.40818317931713	0.1285	0.0622	0.0031	0.0017	0.0061	0.0029	0.002	0.0193	0.1683	0.0033	0.0037	0.0048	0.0908	0.0087	0.0033	0.0029	0.0016	0.1521	0.0957	0.0042	0.0084	0.0058	0.0329	0.0035	0.006	0.1755
2	rs1128919	148657117	1.15	0.246899131395369	1.63	0.414449909043039	0.135962967429181	0.428845307047867	0.1285	0.0621	0.0031	0.0017	0.0062	0.0029	0.002	0.0194	0.168	0.0033	0.0037	0.0049	0.0907	0.0087	0.0033	0.0031	0.0015	0.1522	0.0956	0.0042	0.0084	0.0058	0.033	0.0035	0.006	0.1754
2	rs115752514	148661092	1.15	0.246899131395369	1.63	0.414449909043039	0.130798807721241	0.430162271218528	0.1285	0.0621	0.0031	0.0017	0.0062	0.0029	0.002	0.0194	0.168	0.0033	0.0037	0.0049	0.0907	0.0087	0.0034	0.0031	0.0015	0.1521	0.0956	0.0042	0.0084	0.0058	0.033	0.0035	0.006	0.1754
2	rs2303391	148680762	1.15	0.246899131395369	1.63	0.414449909043039	0.131011576462426	0.43504443791788	0.1285	0.0621	0.0031	0.0017	0.0062	0.0029	0.002	0.0194	0.168	0.0033	0.0037	0.0049	0.0907	0.0087	0.0034	0.0031	0.0015	0.1521	0.0956	0.0042	0.0084	0.0058	0.033	0.0035	0.006	0.1754
2	rs116761072	148681521	1.15	0.246899131395369	1.63	0.414449909043039	0.130981168137706	0.433723478454856	0.1285	0.0621	0.0031	0.0017	0.0062	0.0029	0.002	0.0194	0.168	0.0033	0.0037	0.0049	0.0907	0.0087	0.0034	0.0031	0.0015	0.1521	0.0956	0.0042	0.0084	0.0058	0.033	0.0035	0.006	0.1754
2	rs3768684	148703965	1.15	0.246899131395369	1.63	0.414449909043039	0.137585833760908	0.448312653595519	0.1287	0.062	0.0031	0.0017	0.0062	0.003	0.0019	0.0195	0.168	0.0032	0.0037	0.0048	0.0907	0.0087	0.0034	0.003	0.0015	0.1522	0.0958	0.0043	0.0084	0.0058	0.033	0.0035	0.006	0.1757
2	rs13012311	148707032	1.15	0.246899131395369	1.62	0.444280725791627	0.132017443497024	0.449511970866798	0.1287	0.062	0.0031	0.0017	0.0062	0.003	0.0019	0.0195	0.1677	0.0032	0.0038	0.0048	0.0906	0.0087	0.0034	0.0029	0.0015	0.1521	0.0958	0.0043	0.0085	0.0058	0.033	0.0035	0.006	0.1757
2	rs2307394	148716428	1.15	0.246899131395369	1.62	0.444280725791627	0.131925809108804	0.449645280655943	0.1287	0.062	0.0031	0.0017	0.0062	0.003	0.0019	0.0195	0.1677	0.0032	0.0038	0.0048	0.0906	0.0087	0.0034	0.0029	0.0015	0.1521	0.0958	0.0043	0.0085	0.0058	0.033	0.0035	0.006	0.1757
2	rs76938049	148721823	1.15	0.246899131395369	1.62	0.444280725791627	0.132537430302102	0.453649423986381	0.1287	0.062	0.0031	0.0017	0.0062	0.003	0.0019	0.0195	0.1676	0.0032	0.0038	0.0048	0.0907	0.0087	0.0034	0.0029	0.0015	0.1521	0.0958	0.0043	0.0085	0.0058	0.033	0.0035	0.006	0.1757
2	rs17219029	148725566	1.15	0.246899131395369	1.61	0.475515229965307	0.132445578323968	0.452847845910839	0.1287	0.062	0.0031	0.0017	0.0062	0.003	0.0019	0.0195	0.1676	0.0032	0.0038	0.0048	0.0907	0.0087	0.0034	0.0029	0.0015	0.1521	0.0958	0.0043	0.0085	0.0058	0.033	0.0035	0.006	0.1757
2	rs2307397	148730367	1.15	0.246899131395369	1.61	0.475515229965307	0.135745387551594	0.451913144428778	0.1287	0.062	0.0031	0.0016	0.0062	0.003	0.0019	0.0195	0.1677	0.0032	0.0038	0.0048	0.0907	0.0087	0.0034	0.0029	0.0014	0.1521	0.0958	0.0043	0.0085	0.0058	0.033	0.0035	0.006	0.1758
2	rs114668372	148731331	1.15	0.246899131395369	1.61	0.475515229965307	0.135714321809004	0.451779657269403	0.1287	0.062	0.0031	0.0016	0.0062	0.003	0.0019	0.0195	0.1677	0.0032	0.0038	0.0048	0.0907	0.0087	0.0034	0.0029	0.0014	0.1521	0.0958	0.0043	0.0085	0.0058	0.033	0.0035	0.006	0.1758
2	rs75322814	148737283	1.15	0.246899131395369	1.61	0.475515229965307	0.135590101578733	0.451646180523483	0.1287	0.062	0.0031	0.0016	0.0062	0.003	0.0019	0.0195	0.1677	0.0032	0.0038	0.0048	0.0907	0.0087	0.0034	0.0029	0.0014	0.1521	0.0958	0.0043	0.0085	0.0058	0.033	0.0035	0.006	0.1758
2	rs62169552	148776598	1.15	0.246899131395369	1.61	0.475515229965307	0.118557025291325	0.4399413026723	0.1287	0.0619	0.0031	0.0017	0.0063	0.0029	0.0019	0.0196	0.1674	0.0033	0.0038	0.0048	0.0905	0.0087	0.0035	0.003	0.0014	0.1521	0.0957	0.0043	0.0086	0.0058	0.0331	0.0035	0.006	0.1759
2	rs17218798	148778043	1.15	0.246899131395369	1.65	0.358901199458623	0.117643402501517	0.441002003949824	0.1287	0.0619	0.0031	0.0017	0.0063	0.0029	0.0019	0.0196	0.1673	0.0033	0.0038	0.0047	0.0905	0.0087	0.0035	0.003	0.0014	0.1521	0.0957	0.0043	0.0086	0.0058	0.0331	0.0035	0.006	0.1759
2	rs11896010	148789730	1.15	0.246899131395369	1.65	0.358901199458623	0.11057212633694	0.445783551215112	0.1287	0.0619	0.0031	0.0017	0.0063	0.0029	0.002	0.0196	0.1672	0.0033	0.0038	0.0047	0.0905	0.0087	0.0035	0.003	0.0014	0.1522	0.0957	0.0043	0.0086	0.0058	0.0331	0.0035	0.0061	0.176
2	rs114543138	148810894	1.15	0.246899131395369	1.65	0.358901199458623	0.0961995926783538	0.429503653545232	0.1287	0.0619	0.0031	0.0016	0.0063	0.0029	0.002	0.0197	0.1669	0.0033	0.0039	0.0047	0.0905	0.0087	0.0035	0.0029	0.0014	0.152	0.0957	0.0042	0.0086	0.0058	0.0332	0.0036	0.0061	0.1763
2	rs115009322	148810992	1.15	0.246899131395369	1.65	0.358901199458623	0.0879610314361889	0.414822314671154	0.1287	0.0618	0.0031	0.0016	0.0064	0.0029	0.002	0.0197	0.1669	0.0034	0.0039	0.0047	0.0905	0.0087	0.0035	0.0028	0.0014	0.152	0.0955	0.0042	0.0086	0.0058	0.0332	0.0036	0.0063	0.1761
2	rs10174206	148815661	1.15	0.246899131395369	1.65	0.358901199458623	0.0889863565364638	0.411434010283075	0.1286	0.0618	0.0031	0.0016	0.0064	0.0029	0.002	0.0198	0.1668	0.0034	0.0039	0.0047	0.0905	0.0087	0.0035	0.0028	0.0014	0.152	0.0955	0.0042	0.0086	0.0058	0.0333	0.0035	0.0063	0.1762
2	rs1234432	148818084	1.15	0.246899131395369	1.65	0.358901199458623	0.0889863565364638	0.413387878526973	0.1286	0.0618	0.0031	0.0016	0.0064	0.0029	0.002	0.0198	0.1668	0.0034	0.0039	0.0047	0.0905	0.0087	0.0035	0.0028	0.0014	0.152	0.0955	0.0042	0.0086	0.0058	0.0333	0.0035	0.0063	0.1762
2	rs112184638	148824879	1.15	0.246899131395369	1.65	0.358901199458623	0.0904296582967153	0.428582044452639	0.1286	0.0618	0.0031	0.0016	0.0064	0.0029	0.002	0.0198	0.1668	0.0034	0.0039	0.0047	0.0905	0.0087	0.0035	0.0028	0.0014	0.152	0.0955	0.0042	0.0086	0.0057	0.0333	0.0035	0.0063	0.1763
2	rs12691773	148829322	1.15	0.246899131395369	1.65	0.358901199458623	0.0905505978450878	0.430557571848859	0.1286	0.0618	0.0031	0.0016	0.0064	0.0029	0.002	0.0198	0.1668	0.0034	0.0039	0.0047	0.0905	0.0087	0.0035	0.0028	0.0014	0.152	0.0955	0.0042	0.0086	0.0057	0.0333	0.0035	0.0063	0.1763
2	rs12997434	148835962	1.14	0.275532638758866	1.67	0.308662716071979	0.0912054398401838	0.428845307047867	0.1286	0.0618	0.0031	0.0016	0.0064	0.0029	0.002	0.0198	0.1667	0.0034	0.004	0.0047	0.0905	0.0087	0.0035	0.0028	0.0014	0.152	0.0955	0.0042	0.0086	0.0058	0.0333	0.0035	0.0063	0.1763
2	rs78938661	148837156	1.14	0.275532638758866	1.67	0.308662716071979	0.0905505978450878	0.425032262035792	0.1286	0.0618	0.0031	0.0016	0.0064	0.0029	0.002	0.0198	0.1667	0.0035	0.004	0.0047	0.0905	0.0087	0.0035	0.0028	0.0014	0.1522	0.0953	0.0042	0.0086	0.0058	0.0333	0.0035	0.0063	0.1762
2	rs112585685	148839096	1.14	0.275532638758866	1.67	0.308662716071979	0.0906232106818197	0.425820415342232	0.1286	0.0618	0.0031	0.0016	0.0064	0.0029	0.002	0.0198	0.1667	0.0035	0.004	0.0047	0.0905	0.0087	0.0035	0.0028	0.0014	0.1522	0.0954	0.0042	0.0086	0.0058	0.0333	0.0035	0.0063	0.1762
2	rs13015552	148843372	1.14	0.275532638758866	1.67	0.308662716071979	0.0907200850988227	0.428976954637315	0.1286	0.0618	0.0031	0.0016	0.0064	0.0029	0.002	0.0198	0.1666	0.0035	0.0039	0.0047	0.0905	0.0087	0.0035	0.0028	0.0014	0.1522	0.0954	0.0042	0.0086	0.0058	0.0333	0.0035	0.0063	0.1762
2	rs13426269	148865529	1.15	0.246899131395369	1.67	0.308662716071979	0.0934591976500298	0.427924078160283	0.1285	0.0618	0.0031	0.0015	0.0063	0.0029	0.002	0.02	0.1666	0.0034	0.0039	0.0047	0.0906	0.0086	0.0035	0.0028	0.0014	0.1523	0.0953	0.0042	0.0086	0.0057	0.0333	0.0035	0.0063	0.1763
2	rs41477845	148875566	1.15	0.246899131395369	1.67	0.308662716071979	0.0935579755890727	0.428976954637315	0.1285	0.0618	0.0031	0.0015	0.0063	0.0029	0.002	0.02	0.1666	0.0034	0.0039	0.0047	0.0906	0.0086	0.0035	0.0028	0.0014	0.1523	0.0953	0.0042	0.0086	0.0057	0.0333	0.0035	0.0063	0.1763
2	rs12469593	148883419	1.15	0.246899131395369	1.67	0.308662716071979	0.0957226888639199	0.455521224883855	0.1285	0.0618	0.0031	0.0015	0.0063	0.0028	0.002	0.0201	0.1665	0.0034	0.0039	0.0047	0.0907	0.0086	0.0035	0.0028	0.0014	0.1523	0.0952	0.0042	0.0087	0.0057	0.0332	0.0036	0.0063	0.1764
2	rs10928377	148900148	1.15	0.246899131395369	1.68	0.285465824887251	0.0954222537450492	0.463700501400909	0.1285	0.0619	0.0031	0.0015	0.0062	0.0028	0.002	0.0202	0.1666	0.0033	0.0038	0.0047	0.0909	0.0086	0.0035	0.0029	0.0014	0.1523	0.0951	0.0042	0.0087	0.0056	0.0332	0.0035	0.0062	0.1765
2	rs62183899	148915940	1.15	0.246899131395369	1.7	0.24276969786222	0.0963001833203858	0.459539044897554	0.1284	0.0619	0.0031	0.0015	0.0062	0.0028	0.002	0.0202	0.1666	0.0033	0.0038	0.0047	0.0909	0.0086	0.0035	0.0029	0.0014	0.1523	0.0951	0.0042	0.0087	0.0056	0.0331	0.0035	0.0062	0.1765
2	rs77392223	148918069	1.15	0.246899131395369	1.7	0.24276969786222	0.0963001833203858	0.450178624323977	0.1284	0.0619	0.0031	0.0015	0.0063	0.0028	0.002	0.0203	0.1664	0.0033	0.0039	0.0047	0.0909	0.0086	0.0035	0.0029	0.0014	0.1523	0.0951	0.0042	0.0087	0.0056	0.0331	0.0035	0.0062	0.1764
2	rs10497031	148918835	1.15	0.246899131395369	1.72	0.204795704918344	0.0960488305424393	0.448712331800069	0.1284	0.0619	0.0031	0.0015	0.0063	0.0028	0.002	0.0203	0.1664	0.0033	0.0039	0.0047	0.0909	0.0086	0.0035	0.0029	0.0014	0.1523	0.0951	0.0042	0.0087	0.0056	0.0331	0.0035	0.0062	0.1764
2	rs116361177	148932946	1.15	0.246899131395369	1.72	0.204795704918344	0.0937309952915993	0.436366471005598	0.1284	0.0619	0.0031	0.0016	0.0063	0.0028	0.0021	0.0203	0.1662	0.0034	0.0039	0.0048	0.091	0.0086	0.0035	0.0029	0.0014	0.1522	0.095	0.0042	0.0087	0.0056	0.0331	0.0035	0.0064	0.1764
2	rs6430301	148953669	1.15	0.246899131395369	1.72	0.204795704918344	0.086613489890328	0.438616383828987	0.1283	0.0619	0.0031	0.0016	0.0063	0.0028	0.0021	0.0204	0.1661	0.0034	0.0039	0.0048	0.091	0.0086	0.0035	0.0029	0.0014	0.1521	0.095	0.0042	0.0087	0.0056	0.0331	0.0035	0.0064	0.1764
2	rs74921739	148959594	1.15	0.246899131395369	1.72	0.204795704918344	0.0512208339048671	0.450978953083495	0.128	0.0613	0.0032	0.0018	0.0065	0.003	0.0025	0.0211	0.1647	0.0034	0.0041	0.005	0.0917	0.0086	0.0036	0.003	0.0017	0.1529	0.0945	0.0042	0.009	0.0054	0.0323	0.0038	0.0066	0.1753
2	rs114215192	148961406	1.14	0.275532638758866	1.72	0.204795704918344	0.0446101502432638	0.477326372898924	0.1275	0.0607	0.0033	0.002	0.0065	0.0032	0.0029	0.022	0.1632	0.0035	0.0042	0.0052	0.0925	0.0085	0.0037	0.0031	0.002	0.1537	0.0938	0.0043	0.0094	0.0054	0.0316	0.0042	0.0068	0.1741
2	rs4246606	148964449	1.14	0.275532638758866	1.72	0.204795704918344	0.0478461901728748	0.500626135065418	0.1275	0.0607	0.0034	0.002	0.0065	0.0032	0.0029	0.022	0.1631	0.0035	0.0042	0.0052	0.0925	0.0085	0.0037	0.0031	0.002	0.1537	0.0938	0.0043	0.0094	0.0054	0.0315	0.0042	0.0068	0.174
2	rs74698289	148964849	1.14	0.275532638758866	1.73	0.187497716434302	0.0471803375560585	0.481393328521014	0.1275	0.0607	0.0034	0.002	0.0065	0.0032	0.0029	0.022	0.1631	0.0035	0.0042	0.0052	0.0925	0.0085	0.0037	0.0031	0.002	0.1537	0.0938	0.0043	0.0094	0.0054	0.0315	0.0042	0.0068	0.174
2	rs114102696	148971586	1.14	0.275532638758866	1.73	0.187497716434302	0.0424152397319317	0.476378703121901	0.1275	0.0606	0.0034	0.002	0.0065	0.0032	0.003	0.0221	0.1631	0.0035	0.0043	0.0052	0.0925	0.0086	0.0036	0.0031	0.002	0.1538	0.0935	0.0043	0.0094	0.0054	0.0314	0.0042	0.0069	0.1739
2	rs17334363	148972582	1.14	0.275532638758866	1.72	0.204795704918344	0.0399986440320298	0.461685665671575	0.1274	0.0605	0.0035	0.002	0.0065	0.0031	0.003	0.0221	0.1631	0.0035	0.0043	0.0053	0.0926	0.0086	0.0036	0.0031	0.0021	0.1539	0.0935	0.0043	0.0095	0.0054	0.0313	0.0041	0.007	0.174
2	rs116490791	148992548	1.13	0.306408690300974	1.72	0.204795704918344	0.0437201119017861	0.4233259481498	0.1273	0.0601	0.0038	0.0022	0.0065	0.0033	0.0031	0.0225	0.1631	0.0036	0.0045	0.0053	0.0923	0.0086	0.0034	0.0031	0.0023	0.1541	0.0935	0.0042	0.0096	0.0054	0.0306	0.004	0.0071	0.1737
2	rs114691603	149007962	1.13	0.306408690300974	1.72	0.204795704918344	0.0456357470426201	0.448579095257192	0.1273	0.0601	0.0039	0.0022	0.0065	0.0033	0.0031	0.0225	0.1631	0.0036	0.0045	0.0054	0.0923	0.0087	0.0034	0.0031	0.0023	0.1541	0.0934	0.0042	0.0096	0.0054	0.0305	0.004	0.0072	0.1737
2	rs34380714	149011594	1.13	0.306408690300974	1.72	0.204795704918344	0.0430494718802407	0.457261141171463	0.1273	0.0601	0.0039	0.0022	0.0065	0.0033	0.0031	0.0225	0.1631	0.0035	0.0045	0.0054	0.0923	0.0087	0.0034	0.0031	0.0023	0.1541	0.0935	0.0042	0.0096	0.0053	0.0305	0.004	0.0072	0.1737
2	rs114948942	149024073	1.13	0.306408690300974	1.72	0.204795704918344	0.047607659997326	0.458600724416322	0.1276	0.06	0.0039	0.0022	0.0064	0.0034	0.0033	0.0226	0.1628	0.0036	0.0044	0.0054	0.092	0.0087	0.0034	0.0032	0.0024	0.1543	0.0934	0.0042	0.0097	0.0054	0.0303	0.0041	0.0073	0.1732
2	rs961207	149024933	1.13	0.306408690300974	1.72	0.204795704918344	0.0478780551944674	0.4626256363958	0.1276	0.06	0.0039	0.0022	0.0064	0.0034	0.0033	0.0226	0.1628	0.0036	0.0044	0.0054	0.092	0.0087	0.0034	0.0032	0.0024	0.1543	0.0934	0.0042	0.0097	0.0054	0.0303	0.0041	0.0073	0.1732
2	rs4972345	149032186	1.13	0.306408690300974	1.72	0.204795704918344	0.0479258796533764	0.443258249131736	0.1276	0.0604	0.0039	0.0022	0.0064	0.0033	0.0031	0.0226	0.1624	0.0035	0.0044	0.0054	0.0921	0.0085	0.0033	0.003	0.0023	0.1545	0.0932	0.0041	0.0097	0.0054	0.03	0.0041	0.0075	0.1742
2	rs114223935	149056051	1.13	0.306408690300974	1.71	0.223208546872115	0.0575541261886026	0.449911931592708	0.1282	0.0606	0.0039	0.0022	0.0063	0.0033	0.0031	0.0227	0.1622	0.0034	0.0044	0.0055	0.0914	0.0083	0.0032	0.003	0.0023	0.1546	0.0932	0.0039	0.0096	0.0054	0.0301	0.004	0.0074	0.1748
2	rs76316654	149063814	1.13	0.306408690300974	1.71	0.223208546872115	0.075527518929319	0.458466719760697	0.129	0.0608	0.0039	0.0022	0.0062	0.0033	0.0031	0.0227	0.1619	0.0034	0.0044	0.0055	0.0907	0.0081	0.0031	0.003	0.0023	0.1546	0.0931	0.0037	0.0096	0.0055	0.0302	0.004	0.0073	0.1755
2	rs12463708	149073944	1.13	0.306408690300974	1.71	0.223208546872115	0.0763925949566187	0.469758737588602	0.1291	0.0608	0.0039	0.0022	0.0062	0.0033	0.0031	0.0227	0.1618	0.0034	0.0044	0.0055	0.0907	0.008	0.0031	0.003	0.0023	0.1546	0.0932	0.0037	0.0096	0.0055	0.0301	0.004	0.0073	0.1757
2	rs17276501	149087536	1.13	0.306408690300974	1.71	0.223208546872115	0.079872025016724	0.488872469287129	0.1293	0.0609	0.0039	0.0022	0.0061	0.0033	0.0031	0.0227	0.1616	0.0034	0.0045	0.0056	0.0906	0.008	0.0031	0.003	0.0023	0.1547	0.0931	0.0037	0.0096	0.0055	0.0301	0.004	0.0072	0.1758
2	rs56178042	149091769	1.13	0.306408690300974	1.7	0.24276969786222	0.0917168259916597	0.510658638323259	0.1295	0.0609	0.0039	0.0022	0.0061	0.0033	0.0031	0.0227	0.1612	0.0033	0.0045	0.0056	0.0904	0.008	0.0032	0.003	0.0023	0.1548	0.0931	0.0037	0.0095	0.0056	0.0303	0.0039	0.0072	0.1759
2	rs13403308	149098444	1.13	0.306408690300974	1.69	0.263511633917478	0.0929662944361556	0.511899009041047	0.1296	0.061	0.0039	0.0022	0.0061	0.0033	0.0031	0.0227	0.1611	0.0033	0.0045	0.0056	0.0902	0.008	0.0032	0.003	0.0023	0.1549	0.0932	0.0037	0.0095	0.0056	0.0303	0.0039	0.0072	0.1761
2	rs16828570	149106743	1.13	0.306408690300974	1.7	0.24276969786222	0.105598268292237	0.472592916931945	0.1297	0.061	0.0039	0.0022	0.0062	0.0034	0.003	0.0226	0.161	0.0034	0.0045	0.0056	0.09	0.008	0.0031	0.003	0.0022	0.155	0.0931	0.0037	0.0094	0.0056	0.0302	0.0037	0.0072	0.1764
2	rs17276953	149107492	1.13	0.306408690300974	1.7	0.24276969786222	0.100610602284591	0.473133263052596	0.1297	0.061	0.0039	0.0022	0.0062	0.0034	0.003	0.0225	0.1609	0.0034	0.0045	0.0056	0.0901	0.008	0.0031	0.003	0.0022	0.155	0.0932	0.0037	0.0094	0.0056	0.0302	0.0037	0.0072	0.1764
2	rs17355620	149108377	1.13	0.306408690300974	1.7	0.24276969786222	0.100791693423988	0.472052731375092	0.1297	0.061	0.0039	0.0022	0.0062	0.0034	0.003	0.0225	0.1609	0.0034	0.0045	0.0056	0.0901	0.008	0.0031	0.003	0.0022	0.155	0.0932	0.0037	0.0094	0.0056	0.0302	0.0037	0.0072	0.1764
2	rs7567204	149119241	1.13	0.306408690300974	1.7	0.24276969786222	0.125428903179081	0.470568050243746	0.13	0.0608	0.004	0.0022	0.0061	0.0034	0.003	0.0225	0.161	0.0033	0.0044	0.0056	0.0901	0.0081	0.0032	0.0031	0.0022	0.1551	0.0929	0.0037	0.0095	0.0057	0.0297	0.0036	0.0071	0.1768
2	rs115343392	149120148	1.13	0.306408690300974	1.7	0.24276969786222	0.128712689712951	0.46302863424001	0.13	0.0607	0.004	0.0022	0.0061	0.0035	0.0031	0.0225	0.1611	0.0033	0.0044	0.0056	0.0901	0.008	0.0032	0.0031	0.0022	0.1551	0.0928	0.0037	0.0094	0.0057	0.0297	0.0036	0.0071	0.1769
2	rs115998989	149130071	1.13	0.306408690300974	1.71	0.223208546872115	0.136118509863764	0.461551425041483	0.1302	0.0606	0.004	0.0022	0.0061	0.0035	0.0031	0.0225	0.1613	0.0033	0.0044	0.0056	0.0904	0.0079	0.0032	0.0032	0.0022	0.155	0.092	0.0037	0.0094	0.0057	0.0297	0.0036	0.0072	0.1774
2	rs72859326	149130406	1.13	0.306408690300974	1.71	0.223208546872115	0.136149631175141	0.461685665671575	0.1302	0.0606	0.004	0.0022	0.0061	0.0035	0.0031	0.0225	0.1613	0.0033	0.0044	0.0056	0.0904	0.0079	0.0032	0.0032	0.0022	0.155	0.092	0.0037	0.0094	0.0057	0.0297	0.0036	0.0072	0.1774
2	rs74878285	149148673	1.13	0.306408690300974	1.71	0.223208546872115	0.137022763762002	0.460209581948691	0.1302	0.0606	0.004	0.0022	0.0061	0.0035	0.0031	0.0225	0.1613	0.0033	0.0044	0.0056	0.0904	0.0079	0.0032	0.0032	0.0022	0.155	0.0919	0.0037	0.0094	0.0057	0.0297	0.0036	0.0072	0.1775
2	rs12613727	149151358	1.13	0.306408690300974	1.72	0.204795704918344	0.137241570754351	0.466929005878703	0.1302	0.0606	0.004	0.0022	0.0061	0.0035	0.0031	0.0225	0.1613	0.0033	0.0044	0.0056	0.0904	0.0079	0.0032	0.0032	0.0022	0.155	0.0919	0.0037	0.0094	0.0057	0.0297	0.0036	0.0072	0.1775
2	rs12998802	149154317	1.13	0.306408690300974	1.7	0.24276969786222	0.134413419308146	0.440604161254861	0.1302	0.0606	0.004	0.0022	0.0061	0.0035	0.0031	0.0224	0.1613	0.0033	0.0044	0.0056	0.0904	0.0079	0.0032	0.0032	0.0022	0.1549	0.092	0.0037	0.0094	0.0057	0.0296	0.0036	0.0072	0.1775
2	rs12475363	149159339	1.13	0.306408690300974	1.69	0.263511633917478	0.131590144801247	0.382051712386311	0.1303	0.0606	0.004	0.0022	0.0061	0.0035	0.0031	0.0224	0.1613	0.0033	0.0044	0.0056	0.0904	0.0079	0.0032	0.0032	0.0022	0.1549	0.092	0.0037	0.0094	0.0057	0.0296	0.0036	0.0072	0.1775
2	rs77455407	149161084	1.13	0.306408690300974	1.69	0.263511633917478	0.128351956644567	0.346693607835609	0.1303	0.0606	0.004	0.0022	0.0061	0.0034	0.0031	0.0224	0.1611	0.0034	0.0044	0.0056	0.0902	0.0079	0.0032	0.0032	0.0022	0.1548	0.0922	0.0037	0.0094	0.0057	0.0296	0.0035	0.0072	0.1775
2	rs11900654	149165632	1.13	0.306408690300974	1.69	0.263511633917478	0.122634285865203	0.299666844821367	0.1304	0.0605	0.004	0.0023	0.0062	0.0034	0.0031	0.0223	0.1606	0.0035	0.0045	0.0057	0.09	0.0081	0.0032	0.0033	0.0023	0.1545	0.0925	0.0037	0.0094	0.0057	0.0295	0.0035	0.0074	0.1774
2	rs10196277	149188375	1.13	0.306408690300974	1.69	0.263511633917478	0.129526581129762	0.280716080362443	0.1304	0.0603	0.004	0.0023	0.0062	0.0034	0.0032	0.0223	0.1605	0.0035	0.0045	0.0057	0.0899	0.0081	0.0032	0.0033	0.0023	0.1545	0.0926	0.0037	0.0094	0.0057	0.0295	0.0035	0.0075	0.1772
2	rs115198128	149198582	1.13	0.306408690300974	1.7	0.24276969786222	0.135217851157683	0.278504683205491	0.1306	0.0603	0.004	0.0023	0.0061	0.0034	0.0032	0.0224	0.1605	0.0035	0.0045	0.0057	0.09	0.0081	0.0031	0.0033	0.0023	0.1548	0.0925	0.0037	0.0093	0.0057	0.0295	0.0036	0.0075	0.1766
2	rs1446553	149201775	1.14	0.275532638758866	1.69	0.263511633917478	0.112529353643029	0.273635470644432	0.1312	0.0601	0.0041	0.0024	0.006	0.0035	0.0032	0.0225	0.1606	0.0035	0.0046	0.0058	0.0902	0.0083	0.0031	0.0031	0.0023	0.1552	0.0923	0.0037	0.0093	0.0057	0.0296	0.0037	0.0075	0.1752
2	rs76838430	149204328	1.15	0.246899131395369	1.69	0.263511633917478	0.0141289438188375	0.23456490302724	0.1342	0.0598	0.0043	0.0026	0.0062	0.0032	0.0031	0.0222	0.161	0.0039	0.0046	0.0055	0.0901	0.0096	0.0035	0.003	0.0025	0.1533	0.089	0.0047	0.0086	0.0059	0.0298	0.0042	0.0083	0.174
2	rs13014173	149205376	1.15	0.246899131395369	1.69	0.263511633917478	0.00685268241227711	0.191074709385667	0.1355	0.0597	0.0044	0.0026	0.0061	0.0031	0.003	0.0219	0.1612	0.0039	0.0046	0.0054	0.0902	0.0098	0.0036	0.0031	0.0026	0.1526	0.0881	0.0051	0.0083	0.0059	0.0298	0.0044	0.0086	0.1738
2	rs4972362	149206799	1.14	0.275532638758866	1.7	0.24276969786222	0.00590920796831147	0.168309385924453	0.1365	0.0597	0.0044	0.0027	0.0059	0.0029	0.0029	0.0216	0.1614	0.0038	0.0046	0.0052	0.0906	0.0098	0.0035	0.003	0.0026	0.1523	0.087	0.0054	0.0081	0.0058	0.0299	0.0044	0.0087	0.174
2	rs11690040	149208646	1.14	0.275532638758866	1.72	0.204795704918344	0.00582685261859945	0.177456329898865	0.1366	0.0597	0.0044	0.0029	0.0059	0.0029	0.0029	0.0216	0.1614	0.0038	0.0046	0.0052	0.0905	0.0098	0.0035	0.003	0.0026	0.1521	0.0871	0.0054	0.0081	0.0058	0.0299	0.0043	0.0087	0.174
2	rs1979038	149210898	1.14	0.275532638758866	1.7	0.24276969786222	0.00663110952130011	0.215122767138093	0.1366	0.0597	0.0044	0.003	0.0059	0.0029	0.0029	0.0216	0.1615	0.0038	0.0046	0.0052	0.0905	0.0098	0.0035	0.003	0.0026	0.152	0.087	0.0055	0.0081	0.0058	0.0299	0.0043	0.0087	0.1741
2	rs4972365	149215139	1.14	0.275532638758866	1.67	0.308662716071979	0.00614745637459416	0.216623479164879	0.1367	0.0599	0.0044	0.003	0.0059	0.0029	0.0029	0.0216	0.1614	0.0038	0.0046	0.0051	0.0904	0.0099	0.0035	0.0029	0.0026	0.152	0.0869	0.0055	0.0081	0.0058	0.0299	0.0043	0.0087	0.1743
2	rs6728931	149219644	1.14	0.275532638758866	1.68	0.285465824887251	0.00603443031352627	0.190046572713624	0.1367	0.0603	0.0044	0.003	0.0059	0.0028	0.0027	0.0215	0.1614	0.0038	0.0045	0.0051	0.091	0.01	0.0035	0.0028	0.0026	0.1519	0.0867	0.0055	0.0081	0.0058	0.0298	0.0043	0.0087	0.1742
2	rs72861116	149224493	1.14	0.275532638758866	1.69	0.263511633917478	0.00720372225399648	0.162922357765626	0.1365	0.0607	0.0044	0.003	0.006	0.0026	0.0025	0.0215	0.1615	0.0037	0.0047	0.0048	0.0918	0.0101	0.0034	0.0026	0.0025	0.1522	0.0866	0.0054	0.0079	0.0057	0.0298	0.0041	0.0088	0.174
2	rs62184051	149224853	1.14	0.275532638758866	1.69	0.263511633917478	0.0076733720756804	0.163312060790751	0.1364	0.0607	0.0044	0.003	0.006	0.0026	0.0025	0.0215	0.1615	0.0037	0.0047	0.0048	0.0918	0.01	0.0034	0.0026	0.0025	0.1522	0.0866	0.0054	0.0079	0.0057	0.0298	0.0041	0.0088	0.1741
2	rs56200529	149225624	1.14	0.275532638758866	1.69	0.263511633917478	0.00778369725993074	0.164874148879263	0.1363	0.0607	0.0044	0.003	0.0061	0.0026	0.0025	0.0215	0.1615	0.0037	0.0047	0.0048	0.0918	0.0101	0.0034	0.0026	0.0025	0.1522	0.0866	0.0054	0.0079	0.0057	0.0299	0.0041	0.0088	0.1741
2	rs78845667	149229117	1.13	0.306408690300974	1.69	0.263511633917478	0.00847592050544987	0.165363373537302	0.1363	0.0608	0.0044	0.003	0.0061	0.0026	0.0024	0.0215	0.1615	0.0037	0.0047	0.0048	0.092	0.0101	0.0034	0.0025	0.0025	0.1524	0.0867	0.0054	0.0079	0.0057	0.0299	0.004	0.0088	0.1739
2	rs76376628	149229484	1.13	0.306408690300974	1.69	0.263511633917478	0.0084033017400196	0.165559206008324	0.1363	0.0609	0.0044	0.003	0.0061	0.0026	0.0024	0.0215	0.1615	0.0037	0.0047	0.0048	0.0921	0.0101	0.0034	0.0025	0.0025	0.1524	0.0867	0.0055	0.0078	0.0057	0.0299	0.004	0.0088	0.1739
2	rs13406161	149229721	1.13	0.306408690300974	1.68	0.285465824887251	0.0083716807357358	0.167030541089163	0.1363	0.0609	0.0044	0.003	0.0061	0.0025	0.0024	0.0215	0.1615	0.0037	0.0047	0.0048	0.0921	0.0101	0.0034	0.0025	0.0025	0.1524	0.0867	0.0055	0.0078	0.0057	0.0299	0.004	0.0088	0.1739
2	rs1543255	149234991	1.13	0.306408690300974	1.68	0.285465824887251	0.00906943572700054	0.179668409768573	0.136	0.061	0.0044	0.003	0.0061	0.0025	0.0023	0.0215	0.1615	0.0037	0.0047	0.0047	0.0922	0.0101	0.0034	0.0024	0.0025	0.153	0.0866	0.0055	0.0078	0.0057	0.0299	0.004	0.0088	0.1737
2	rs2166485	149245727	1.13	0.306408690300974	1.68	0.285465824887251	0.0101038607341767	0.165363373537302	0.1365	0.0614	0.0044	0.003	0.0061	0.0025	0.0022	0.0215	0.1614	0.0037	0.0047	0.0045	0.0919	0.01	0.0034	0.0024	0.0024	0.1537	0.0863	0.0055	0.0078	0.0056	0.0297	0.004	0.0088	0.1736
2	rs112969279	149248536	1.13	0.306408690300974	1.68	0.285465824887251	0.0104303879280012	0.164580858810211	0.1367	0.0616	0.0044	0.0029	0.0061	0.0024	0.0022	0.0215	0.1616	0.0036	0.0047	0.0044	0.0918	0.01	0.0034	0.0024	0.0023	0.1539	0.0861	0.0055	0.0078	0.0055	0.0297	0.004	0.0088	0.1736
2	rs79234009	149251014	1.13	0.306408690300974	1.68	0.285465824887251	0.0100778687292502	0.170382409101083	0.1368	0.0617	0.0044	0.0029	0.0062	0.0024	0.0022	0.0215	0.1616	0.0036	0.0046	0.0044	0.0917	0.01	0.0034	0.0024	0.0022	0.1541	0.0859	0.0055	0.0078	0.0054	0.0297	0.0039	0.0089	0.1736
2	rs17356995	149251359	1.13	0.306408690300974	1.69	0.263511633917478	0.00987686244586989	0.169394149205701	0.1369	0.0617	0.0044	0.0029	0.0062	0.0024	0.0022	0.0215	0.1617	0.0036	0.0046	0.0044	0.0916	0.01	0.0034	0.0024	0.0022	0.1541	0.0859	0.0055	0.0078	0.0054	0.0297	0.0039	0.0089	0.1737
2	rs16828693	149258834	1.13	0.306408690300974	1.69	0.263511633917478	0.00884621850561981	0.180475142799252	0.137	0.0617	0.0044	0.0029	0.0062	0.0024	0.0022	0.0215	0.1617	0.0036	0.0046	0.0043	0.0915	0.01	0.0034	0.0024	0.0022	0.1542	0.0858	0.0056	0.0078	0.0054	0.0297	0.0039	0.0089	0.1737
2	rs115609480	149259869	1.13	0.306408690300974	1.69	0.263511633917478	0.00885092383760951	0.181687572606014	0.1369	0.0617	0.0043	0.0029	0.0062	0.0024	0.0022	0.0215	0.1617	0.0037	0.0047	0.0043	0.0915	0.01	0.0034	0.0023	0.0022	0.1542	0.0857	0.0056	0.0078	0.0054	0.0297	0.0039	0.0089	0.1737
2	rs12466963	149261223	1.13	0.306408690300974	1.69	0.263511633917478	0.00889808198898292	0.185443398408642	0.137	0.0618	0.0043	0.0029	0.0062	0.0024	0.0022	0.0216	0.1617	0.0037	0.0047	0.0043	0.0915	0.01	0.0034	0.0023	0.0022	0.1542	0.0856	0.0056	0.0078	0.0054	0.0297	0.0039	0.0089	0.1737
2	rs16828708	149270710	1.13	0.306408690300974	1.69	0.263511633917478	0.00619383856633131	0.237212873459777	0.1388	0.0624	0.0041	0.0024	0.0064	0.0022	0.0018	0.0211	0.1609	0.0037	0.0043	0.0042	0.0909	0.01	0.0037	0.0021	0.0016	0.1569	0.0842	0.0062	0.0076	0.0047	0.0302	0.0039	0.0088	0.1741
2	rs78457227	149272303	1.14	0.275532638758866	1.69	0.263511633917478	0.00513746382576608	0.260554092563123	0.1396	0.0623	0.0039	0.0022	0.0065	0.002	0.0016	0.0205	0.161	0.0038	0.0042	0.0043	0.0906	0.01	0.0037	0.0018	0.0016	0.1569	0.0842	0.0065	0.0076	0.0046	0.0303	0.0038	0.0089	0.1746
2	Affx-18204168	149283954	1.14	0.275532638758866	1.69	0.263511633917478	0.00558842514982756	0.269367963346765	0.14	0.0623	0.0039	0.0021	0.0066	0.0019	0.0015	0.0203	0.1611	0.0038	0.0042	0.0044	0.0905	0.01	0.0037	0.0017	0.0016	0.1568	0.0842	0.0066	0.0077	0.0045	0.0304	0.0037	0.0088	0.1749
2	rs35753875	149285405	1.13	0.306408690300974	1.69	0.263511633917478	0.00565480626685989	0.276066770175467	0.1402	0.0622	0.0038	0.002	0.0066	0.0018	0.0014	0.0201	0.1611	0.0038	0.0042	0.0044	0.0905	0.01	0.0037	0.0017	0.0016	0.1567	0.0842	0.0066	0.0077	0.0045	0.0304	0.0037	0.0088	0.1751
2	rs4972371	149287486	1.13	0.306408690300974	1.69	0.263511633917478	0.0050239665433161	0.281998811628189	0.1403	0.0622	0.0038	0.002	0.0066	0.0018	0.0014	0.0201	0.1611	0.0038	0.0042	0.0044	0.0904	0.01	0.0037	0.0016	0.0016	0.1568	0.0842	0.0066	0.0077	0.0045	0.0304	0.0036	0.0088	0.1751
2	rs16828791	149296887	1.13	0.306408690300974	1.68	0.285465824887251	0.00488262839963763	0.29138123765663	0.1403	0.0622	0.0037	0.0019	0.0066	0.0018	0.0014	0.0201	0.161	0.0038	0.0042	0.0044	0.0904	0.01	0.0037	0.0016	0.0016	0.157	0.0843	0.0066	0.0078	0.0045	0.0305	0.0036	0.0088	0.1753
2	rs115619158	149300539	1.13	0.306408690300974	1.68	0.285465824887251	0.00531621439603029	0.294095902778297	0.1403	0.0622	0.0037	0.0019	0.0066	0.0018	0.0014	0.02	0.161	0.0038	0.0042	0.0044	0.0904	0.01	0.0037	0.0016	0.0016	0.1571	0.0843	0.0067	0.0078	0.0045	0.0305	0.0036	0.0088	0.1753
2	rs76368109	149313286	1.13	0.306408690300974	1.68	0.285465824887251	0.00453584339694656	0.311262928174853	0.1402	0.0621	0.0035	0.0019	0.0066	0.0017	0.0014	0.02	0.1608	0.0038	0.0042	0.0044	0.0904	0.01	0.0036	0.0015	0.0016	0.1574	0.0844	0.0067	0.008	0.0045	0.0305	0.0036	0.0088	0.1754
2	rs77419213	149325553	1.13	0.306408690300974	1.68	0.285465824887251	0.00462351938938333	0.327373311571204	0.1403	0.0622	0.0034	0.0018	0.0066	0.0017	0.0013	0.02	0.1604	0.0038	0.0043	0.0045	0.09	0.01	0.0036	0.0015	0.0016	0.158	0.0844	0.0067	0.0081	0.0045	0.0305	0.0036	0.0088	0.1753
2	rs115294856	149328692	1.13	0.306408690300974	1.68	0.285465824887251	0.00518715887971899	0.326153703112434	0.1403	0.0622	0.0033	0.0018	0.0066	0.0017	0.0013	0.02	0.1602	0.0037	0.0043	0.0045	0.0899	0.01	0.0036	0.0015	0.0017	0.1582	0.0844	0.0067	0.0081	0.0046	0.0304	0.0037	0.0087	0.1753
2	rs56004533	149336813	1.13	0.306408690300974	1.68	0.285465824887251	0.00561490450346594	0.330305802187718	0.1403	0.062	0.0033	0.0018	0.0066	0.0016	0.0014	0.02	0.16	0.0037	0.0043	0.0046	0.0898	0.01	0.0036	0.0015	0.0018	0.1585	0.0845	0.0067	0.0082	0.0046	0.0304	0.0037	0.0087	0.1754
2	rs11687783	149358592	1.13	0.306408690300974	1.68	0.285465824887251	0.00532575477934439	0.364691529659476	0.1404	0.062	0.0032	0.0018	0.0066	0.0016	0.0014	0.02	0.1599	0.0036	0.0043	0.0047	0.0897	0.0099	0.0036	0.0015	0.0019	0.1586	0.0845	0.0068	0.0082	0.0046	0.0304	0.0037	0.0087	0.1754
2	rs7583200	149359948	1.13	0.306408690300974	1.7	0.24276969786222	0.00535765241381272	0.359540704723624	0.1405	0.062	0.0032	0.0018	0.0066	0.0016	0.0014	0.02	0.16	0.0036	0.0043	0.0047	0.0894	0.0099	0.0036	0.0015	0.0019	0.1586	0.0846	0.0068	0.0082	0.0046	0.0305	0.0037	0.0087	0.1755
2	rs13014829	149362938	1.13	0.306408690300974	1.7	0.24276969786222	0.00540899788995763	0.353162798546631	0.1404	0.062	0.0032	0.0019	0.0066	0.0016	0.0014	0.02	0.16	0.0036	0.0043	0.0047	0.0894	0.0099	0.0036	0.0015	0.0019	0.1587	0.0847	0.0068	0.0082	0.0046	0.0304	0.0037	0.0087	0.1754
2	rs79189794	149363663	1.13	0.306408690300974	1.7	0.24276969786222	0.00625850666596534	0.325300772011758	0.1405	0.062	0.0032	0.0019	0.0066	0.0016	0.0014	0.02	0.16	0.0036	0.0042	0.0047	0.0894	0.0099	0.0036	0.0015	0.0019	0.1587	0.0847	0.0067	0.0082	0.0046	0.0304	0.0037	0.0087	0.1753
2	rs114459136	149370338	1.13	0.306408690300974	1.7	0.24276969786222	0.00621174981282023	0.328105716531779	0.1406	0.062	0.0032	0.0019	0.0066	0.0016	0.0014	0.02	0.1599	0.0036	0.0043	0.0047	0.0894	0.0099	0.0036	0.0015	0.0019	0.1587	0.0848	0.0067	0.0082	0.0046	0.0304	0.0037	0.0086	0.1752
2	rs985084	149374525	1.13	0.306408690300974	1.7	0.24276969786222	0.00436168243836444	0.309701196533519	0.1413	0.0621	0.0029	0.002	0.0064	0.0017	0.0015	0.0201	0.1595	0.0035	0.0044	0.0047	0.0896	0.01	0.0037	0.0016	0.0021	0.1592	0.0856	0.0066	0.0082	0.0044	0.03	0.0037	0.0083	0.1742
2	rs73016761	149374807	1.13	0.306408690300974	1.71	0.223208546872115	0.00417963834703607	0.305747340710229	0.1414	0.0622	0.0029	0.0021	0.0064	0.0017	0.0015	0.0201	0.1594	0.0035	0.0044	0.0047	0.0898	0.0098	0.0037	0.0016	0.0022	0.1592	0.0856	0.0066	0.0082	0.0045	0.03	0.0037	0.0083	0.1737
2	rs34690391	149379741	1.13	0.306408690300974	1.7	0.24276969786222	0.00702060112045792	0.248123604624447	0.1427	0.0627	0.0026	0.0021	0.006	0.0016	0.0016	0.0201	0.1592	0.0033	0.0044	0.0047	0.0905	0.0093	0.0038	0.0016	0.0023	0.1593	0.0859	0.0063	0.0082	0.0045	0.0293	0.0036	0.0075	0.1738
2	rs74624210	149382312	1.13	0.306408690300974	1.7	0.24276969786222	0.00598549075584551	0.249919729101347	0.1428	0.0627	0.0026	0.0021	0.006	0.0016	0.0016	0.0201	0.1592	0.0033	0.0044	0.0047	0.0905	0.0093	0.0038	0.0016	0.0023	0.1593	0.0859	0.0063	0.0082	0.0046	0.0293	0.0036	0.0075	0.1738
2	rs17780809	149382993	1.13	0.306408690300974	1.7	0.24276969786222	0.00591956553014835	0.247451118130598	0.1428	0.0627	0.0026	0.0021	0.006	0.0016	0.0016	0.0201	0.1592	0.0033	0.0044	0.0047	0.0905	0.0093	0.0038	0.0017	0.0023	0.1593	0.0859	0.0063	0.0082	0.0046	0.0293	0.0036	0.0075	0.1738
2	rs10191411	149387968	1.13	0.306408690300974	1.7	0.24276969786222	0.00458659181361492	0.267643825487871	0.1429	0.0628	0.0026	0.0021	0.006	0.0016	0.0016	0.0201	0.159	0.0033	0.0044	0.0047	0.0906	0.0093	0.0038	0.0017	0.0023	0.1594	0.0859	0.0063	0.0082	0.0046	0.0292	0.0036	0.0075	0.1738
2	rs978509	149391192	1.13	0.306408690300974	1.7	0.24276969786222	0.00464922079805958	0.259643628469326	0.1429	0.0628	0.0026	0.0022	0.006	0.0016	0.0016	0.0201	0.1589	0.0033	0.0044	0.0047	0.0906	0.0093	0.0038	0.0017	0.0023	0.1595	0.0859	0.0062	0.0082	0.0046	0.0292	0.0037	0.0075	0.1738
2	rs116253655	149392254	1.13	0.306408690300974	1.71	0.223208546872115	0.00470095928545735	0.259302461967339	0.1429	0.0628	0.0026	0.0022	0.006	0.0016	0.0016	0.0201	0.1589	0.0033	0.0044	0.0047	0.0905	0.0093	0.0038	0.0017	0.0023	0.1595	0.0859	0.0062	0.0082	0.0046	0.0292	0.0037	0.0075	0.1738
2	rs12478015	149399948	1.13	0.306408690300974	1.71	0.223208546872115	0.00477356495078676	0.250256959150218	0.1438	0.0628	0.0025	0.0022	0.006	0.0016	0.0016	0.0202	0.159	0.0032	0.0045	0.0046	0.0908	0.0091	0.004	0.0017	0.0023	0.1591	0.0861	0.0062	0.0082	0.0045	0.0289	0.0038	0.0073	0.1735
2	rs78995377	149403213	1.13	0.306408690300974	1.7	0.24276969786222	0.00551610731774861	0.235115774492863	0.144	0.0628	0.0024	0.0022	0.006	0.0016	0.0016	0.0202	0.1589	0.0032	0.0045	0.0046	0.0908	0.0092	0.004	0.0017	0.0023	0.159	0.086	0.0062	0.0082	0.0045	0.0288	0.0038	0.0073	0.1733
2	rs10497039	149423647	1.13	0.306408690300974	1.71	0.223208546872115	0.00742335087931968	0.237655130025617	0.1444	0.0628	0.0024	0.0023	0.006	0.0016	0.0016	0.0204	0.1587	0.0032	0.0046	0.0047	0.0908	0.0092	0.004	0.0017	0.0023	0.1587	0.086	0.0062	0.0082	0.0046	0.0287	0.0038	0.0072	0.173
2	rs1448897	149426774	1.13	0.306408690300974	1.71	0.223208546872115	0.00665755374153418	0.242203447592666	0.1444	0.0628	0.0024	0.0023	0.0061	0.0016	0.0016	0.0204	0.1586	0.0034	0.0046	0.0047	0.0908	0.0093	0.004	0.0017	0.0023	0.1586	0.086	0.0062	0.0082	0.0047	0.0287	0.0039	0.0073	0.1727
2	rs78398934	149432890	1.13	0.306408690300974	1.71	0.223208546872115	0.00656722526199999	0.230063521109758	0.1444	0.0628	0.0024	0.0023	0.0062	0.0016	0.0016	0.0204	0.1586	0.0034	0.0046	0.0047	0.0907	0.0093	0.0041	0.0017	0.0023	0.1585	0.0859	0.0062	0.0083	0.0047	0.0287	0.0039	0.0073	0.1725
2	rs78228416	149452008	1.13	0.306408690300974	1.71	0.223208546872115	0.00645564846477811	0.234785201672574	0.1444	0.0628	0.0024	0.0024	0.0062	0.0017	0.0016	0.0204	0.1585	0.0034	0.0046	0.0048	0.0908	0.0093	0.0041	0.0017	0.0023	0.1583	0.0858	0.0062	0.0083	0.0047	0.0287	0.0039	0.0073	0.1726
2	rs10183992	149452801	1.13	0.306408690300974	1.73	0.187497716434302	0.0064519546284911	0.234014448019754	0.1444	0.0628	0.0024	0.0024	0.0062	0.0017	0.0016	0.0204	0.1585	0.0034	0.0046	0.0048	0.0908	0.0093	0.0041	0.0017	0.0023	0.1583	0.0858	0.0062	0.0083	0.0047	0.0287	0.0039	0.0073	0.1726
2	rs72862690	149454584	1.13	0.306408690300974	1.73	0.187497716434302	0.00642614347484777	0.233684375168443	0.1444	0.0628	0.0024	0.0024	0.0062	0.0017	0.0016	0.0204	0.1584	0.0034	0.0046	0.0048	0.0908	0.0093	0.0041	0.0017	0.0023	0.1583	0.0859	0.0062	0.0083	0.0047	0.0287	0.0039	0.0073	0.1726
2	rs4972391	149488268	1.13	0.306408690300974	1.73	0.187497716434302	0.00709182550509634	0.232585218397759	0.1443	0.0628	0.0025	0.0025	0.0064	0.0017	0.0017	0.0205	0.1583	0.0034	0.0046	0.0048	0.0907	0.0093	0.0041	0.0018	0.0024	0.158	0.0857	0.0063	0.0083	0.0048	0.0287	0.0041	0.0072	0.1724
2	rs112452172	149489266	1.12	0.339600448506511	1.73	0.187497716434302	0.00749354602658708	0.231378080331614	0.1443	0.0628	0.0025	0.0025	0.0064	0.0018	0.0017	0.0205	0.1582	0.0035	0.0046	0.0048	0.0906	0.0094	0.0041	0.0018	0.0024	0.1579	0.0856	0.0063	0.0083	0.0048	0.0287	0.0042	0.0073	0.1723
2	rs10497040	149509661	1.12	0.339600448506511	1.73	0.187497716434302	0.00841235302990449	0.246331596338012	0.1443	0.0628	0.0025	0.0026	0.0065	0.0019	0.0018	0.0206	0.1581	0.0035	0.0047	0.0049	0.0905	0.0095	0.0042	0.0019	0.0025	0.1577	0.0854	0.0063	0.0083	0.0049	0.0285	0.0042	0.0073	0.172
2	rs76918096	149529949	1.12	0.339600448506511	1.74	0.171280181914382	0.00834015062282829	0.229735260309747	0.1443	0.0628	0.0025	0.0026	0.0065	0.0019	0.0018	0.0206	0.158	0.0035	0.0047	0.0049	0.0905	0.0095	0.0042	0.0019	0.0026	0.1577	0.0854	0.0063	0.0083	0.0049	0.0285	0.0042	0.0073	0.172
2	rs78146744	149530661	1.12	0.339600448506511	1.74	0.171280181914382	0.00841688146343732	0.232914789816243	0.1443	0.0627	0.0025	0.0026	0.0065	0.0019	0.0018	0.0206	0.158	0.0035	0.0047	0.0049	0.0905	0.0095	0.0042	0.0019	0.0026	0.1577	0.0854	0.0063	0.0083	0.0049	0.0285	0.0042	0.0073	0.172
2	rs10928415	149553139	1.12	0.339600448506511	1.75	0.156107803097264	0.00769449481374984	0.215015704964201	0.1443	0.0625	0.0027	0.0027	0.0066	0.0021	0.0019	0.0208	0.1574	0.0036	0.0048	0.005	0.0907	0.0095	0.0044	0.0019	0.0028	0.1574	0.0852	0.0063	0.0084	0.005	0.0283	0.0043	0.0072	0.1716
2	rs2121433	149557860	1.12	0.339600448506511	1.75	0.156107803097264	0.0083716807357358	0.217160279196102	0.1449	0.062	0.003	0.0027	0.0067	0.0022	0.002	0.0208	0.1568	0.0037	0.0049	0.0051	0.091	0.0095	0.0045	0.002	0.0029	0.1569	0.0843	0.0064	0.0083	0.0051	0.0283	0.0043	0.007	0.1718
2	rs6746440	149560108	1.12	0.339600448506511	1.75	0.156107803097264	0.00702060112045792	0.215229846873593	0.1452	0.062	0.003	0.0028	0.0066	0.0022	0.0021	0.0208	0.1567	0.0037	0.005	0.0052	0.0909	0.0095	0.0046	0.002	0.0029	0.1569	0.0841	0.0064	0.0083	0.0051	0.0282	0.0044	0.007	0.1717
2	rs79786974	149563115	1.12	0.339600448506511	1.75	0.156107803097264	0.00535445597128584	0.206825072014363	0.1455	0.0619	0.0031	0.0026	0.0065	0.0023	0.002	0.0208	0.1566	0.0037	0.005	0.0053	0.0907	0.0095	0.0046	0.002	0.0028	0.157	0.084	0.0065	0.0083	0.0052	0.028	0.0044	0.0071	0.1717
2	rs61483343	149567536	1.12	0.339600448506511	1.75	0.156107803097264	0.0036691405392709	0.223961150903986	0.1461	0.0617	0.0033	0.0025	0.0064	0.0024	0.0021	0.0209	0.1562	0.0038	0.0051	0.0054	0.0904	0.0095	0.0046	0.0021	0.0026	0.157	0.084	0.0065	0.0083	0.0053	0.0278	0.0045	0.0072	0.1717
2	rs4499362	149568396	1.12	0.339600448506511	1.75	0.156107803097264	0.00356811429157147	0.209366678391859	0.1463	0.0617	0.0033	0.0025	0.0064	0.0025	0.0021	0.0209	0.1562	0.0038	0.0051	0.0054	0.0904	0.0095	0.0046	0.0021	0.0027	0.1569	0.0839	0.0064	0.0083	0.0054	0.0276	0.0045	0.0072	0.1717
2	rs55945249	149571236	1.13	0.306408690300974	1.75	0.156107803097264	0.00661227046918936	0.170085720381327	0.1479	0.0615	0.0033	0.0025	0.0065	0.0028	0.0021	0.0207	0.1556	0.0038	0.0049	0.0054	0.0897	0.0095	0.0046	0.0023	0.0028	0.1562	0.0839	0.0066	0.0084	0.0056	0.0274	0.0047	0.0071	0.1715
2	rs72864241	149572453	1.12	0.339600448506511	1.75	0.156107803097264	0.00469230504305895	0.13960318846122	0.1482	0.0615	0.0033	0.0025	0.0066	0.0027	0.0023	0.0206	0.1548	0.0039	0.0048	0.0055	0.0894	0.0096	0.0045	0.0024	0.0028	0.1559	0.0841	0.0066	0.0085	0.0057	0.0273	0.0047	0.0072	0.1715
2	rs73007530	149572569	1.12	0.339600448506511	1.76	0.141944438278083	0.00499665747439158	0.150343530873822	0.1482	0.0616	0.0033	0.0025	0.0066	0.0027	0.0023	0.0206	0.1548	0.0039	0.0048	0.0055	0.0893	0.0096	0.0045	0.0024	0.0028	0.1559	0.0841	0.0066	0.0085	0.0057	0.0273	0.0047	0.0072	0.1715
2	rs1446842	149573090	1.12	0.339600448506511	1.75	0.156107803097264	0.00651869399801384	0.140340967751042	0.1491	0.0614	0.0035	0.0025	0.0066	0.0028	0.0024	0.0207	0.154	0.004	0.0048	0.0056	0.0885	0.0096	0.0046	0.0025	0.0028	0.1556	0.0841	0.0065	0.0086	0.0061	0.0272	0.005	0.0073	0.1714
2	rs2044495	149581281	1.12	0.339600448506511	1.75	0.156107803097264	0.0134008194203057	0.180374233113658	0.1521	0.0609	0.0035	0.0025	0.0067	0.0028	0.0027	0.021	0.1518	0.0041	0.0046	0.0057	0.0882	0.0093	0.0047	0.0026	0.0029	0.1536	0.0832	0.0064	0.009	0.0063	0.0276	0.0051	0.0077	0.1716
2	rs76059965	149582207	1.12	0.339600448506511	1.75	0.156107803097264	0.0290001119024097	0.210854034223391	0.1513	0.0609	0.0036	0.0028	0.0068	0.0029	0.0029	0.021	0.1507	0.0042	0.0047	0.0063	0.0881	0.0095	0.005	0.0028	0.003	0.1533	0.0831	0.0061	0.0091	0.0066	0.0276	0.0055	0.0077	0.1716
2	rs59014364	149584081	1.12	0.339600448506511	1.75	0.156107803097264	0.0272262999154207	0.214587631989389	0.1517	0.0613	0.0037	0.0027	0.0068	0.0029	0.0029	0.0209	0.1506	0.0042	0.0047	0.0065	0.0873	0.0095	0.005	0.0029	0.003	0.1535	0.0829	0.0063	0.0093	0.0063	0.0274	0.0055	0.0079	0.1712
2	rs72864250	149584506	1.12	0.339600448506511	1.74	0.171280181914382	0.0289888489116769	0.226134444403144	0.1517	0.0614	0.0037	0.0027	0.0068	0.0029	0.0028	0.0209	0.1506	0.0042	0.0047	0.0065	0.0872	0.0095	0.005	0.0029	0.003	0.1535	0.0829	0.0064	0.0094	0.0063	0.0274	0.0055	0.0079	0.1713
2	rs6430346	149585078	1.12	0.339600448506511	1.74	0.171280181914382	0.0314940874281178	0.230282445948901	0.1518	0.0614	0.0037	0.0027	0.0068	0.0029	0.0028	0.0208	0.1506	0.0042	0.0047	0.0066	0.087	0.0095	0.005	0.0029	0.003	0.1535	0.0829	0.0064	0.0095	0.0063	0.0274	0.0055	0.0079	0.1713
2	rs72864253	149585140	1.12	0.339600448506511	1.74	0.171280181914382	0.031291595159385	0.228423737141454	0.1517	0.0614	0.0037	0.0027	0.0068	0.0029	0.0028	0.0208	0.1506	0.0042	0.0047	0.0066	0.087	0.0095	0.005	0.0029	0.003	0.1536	0.0828	0.0064	0.0095	0.0063	0.0274	0.0055	0.0079	0.1713
2	rs62182667	149585399	1.12	0.339600448506511	1.74	0.171280181914382	0.031208482332658	0.221038087386348	0.1516	0.0613	0.0037	0.0027	0.0067	0.0029	0.0028	0.0208	0.1507	0.0041	0.0047	0.0066	0.087	0.0095	0.005	0.003	0.003	0.1537	0.0828	0.0064	0.0095	0.0063	0.0272	0.0055	0.0081	0.1713
2	rs1001644	149587457	1.12	0.339600448506511	1.74	0.171280181914382	0.0368063363612075	0.220714078183654	0.1515	0.0613	0.0038	0.0027	0.0067	0.0029	0.0028	0.0209	0.1508	0.0041	0.0047	0.0067	0.0871	0.0095	0.005	0.003	0.003	0.1539	0.0824	0.0064	0.0095	0.0062	0.0273	0.0056	0.0081	0.1714
2	rs895541	149589200	1.12	0.339600448506511	1.74	0.171280181914382	0.0390618762668224	0.214159840419242	0.1515	0.0612	0.0038	0.0027	0.0067	0.0028	0.0028	0.0209	0.1509	0.0041	0.0047	0.0068	0.0871	0.0095	0.005	0.003	0.003	0.1539	0.0822	0.0064	0.0095	0.0062	0.0272	0.0056	0.0081	0.1714
2	rs7606125	149589885	1.12	0.339600448506511	1.73	0.187497716434302	0.0377461684950384	0.198115648868462	0.1515	0.0612	0.0037	0.0027	0.0067	0.0028	0.0028	0.0209	0.1508	0.0041	0.0047	0.0068	0.0871	0.0095	0.005	0.003	0.003	0.1539	0.0822	0.0064	0.0095	0.0062	0.0272	0.0056	0.0081	0.1714
2	rs17296534	149590486	1.12	0.339600448506511	1.72	0.204795704918344	0.0374086306890322	0.190663228592348	0.1514	0.061	0.0037	0.0027	0.0067	0.0028	0.0028	0.0208	0.151	0.0041	0.0046	0.0067	0.0873	0.0093	0.005	0.003	0.003	0.154	0.0821	0.0064	0.0095	0.0061	0.0271	0.0056	0.008	0.1716
2	rs74780515	149592388	1.14	0.275532638758866	1.72	0.204795704918344	0.0212383219209697	0.184324051582326	0.1507	0.0598	0.0038	0.0032	0.0066	0.003	0.0032	0.0205	0.1511	0.004	0.0044	0.0063	0.0882	0.0093	0.0053	0.0035	0.0033	0.155	0.0812	0.0065	0.0097	0.0057	0.0269	0.0058	0.0076	0.1722
2	rs73966604	149593798	1.13	0.306408690300974	1.72	0.204795704918344	0.0257476579881981	0.196970848547838	0.1502	0.0589	0.0038	0.0036	0.0065	0.0032	0.0035	0.0203	0.1512	0.004	0.0043	0.006	0.0888	0.0092	0.0055	0.0039	0.0035	0.1556	0.0807	0.0066	0.0097	0.0054	0.0267	0.006	0.0073	0.1725
2	rs2890933	149606329	1.12	0.339600448506511	1.72	0.204795704918344	0.0346299198788958	0.220282308031626	0.1498	0.0585	0.0038	0.0037	0.0065	0.0032	0.0035	0.0203	0.1517	0.004	0.0041	0.0057	0.088	0.0091	0.0055	0.0041	0.0035	0.1557	0.0801	0.0067	0.01	0.0051	0.0264	0.006	0.0072	0.1744
2	rs79865193	149635920	1.12	0.339600448506511	1.72	0.204795704918344	0.0328757861702082	0.161172764327947	0.1497	0.0588	0.0038	0.0038	0.0067	0.0033	0.0036	0.0202	0.1516	0.004	0.0042	0.0058	0.088	0.0091	0.0055	0.0042	0.0036	0.1554	0.0801	0.0067	0.0101	0.0051	0.0254	0.0061	0.0073	0.1746
2	rs11894928	149642856	1.12	0.339600448506511	1.71	0.223208546872115	0.0266702285634227	0.0992043511322446	0.1497	0.0592	0.0039	0.0038	0.007	0.0033	0.0038	0.0201	0.1515	0.0041	0.0042	0.0058	0.0878	0.0091	0.0055	0.0043	0.0036	0.1553	0.0803	0.0067	0.0101	0.005	0.0243	0.0058	0.0074	0.175
2	rs79135149	149643088	1.12	0.339600448506511	1.71	0.223208546872115	0.0267978296661351	0.0991233950663608	0.1497	0.0592	0.0039	0.0038	0.007	0.0033	0.0038	0.0201	0.1515	0.0041	0.0042	0.0058	0.0878	0.0091	0.0055	0.0043	0.0036	0.1553	0.0803	0.0067	0.0101	0.005	0.0243	0.0058	0.0074	0.175
2	rs74824231	149651261	1.12	0.339600448506511	1.7	0.24276969786222	0.0261536724100989	0.0972685559221052	0.1494	0.0591	0.0039	0.0038	0.007	0.0034	0.0038	0.0201	0.1514	0.0041	0.0043	0.0059	0.0878	0.0092	0.0056	0.0044	0.0036	0.1552	0.0804	0.0067	0.0101	0.005	0.0243	0.0058	0.0074	0.1751
2	rs13032506	149666073	1.12	0.339600448506511	1.7	0.24276969786222	0.0259865548304204	0.0950290950788296	0.1494	0.059	0.0039	0.0039	0.007	0.0034	0.0038	0.0201	0.1514	0.0042	0.0043	0.0059	0.0878	0.0092	0.0056	0.0044	0.0036	0.1552	0.0804	0.0067	0.0101	0.005	0.0242	0.0058	0.0075	0.1751
2	rs72866027	149666981	1.12	0.339600448506511	1.7	0.24276969786222	0.0259969773350258	0.0952680550137495	0.1494	0.059	0.0039	0.0039	0.007	0.0034	0.0038	0.0201	0.1514	0.0042	0.0043	0.0059	0.0878	0.0092	0.0056	0.0044	0.0036	0.1552	0.0804	0.0067	0.0101	0.005	0.0242	0.0058	0.0075	0.1751
2	rs62182689	149792424	1.12	0.339600448506511	1.69	0.263511633917478	0.027823355668505	0.0935211853224141	0.1487	0.0588	0.004	0.0039	0.007	0.0035	0.0039	0.02	0.1513	0.0043	0.0043	0.006	0.0878	0.0093	0.0058	0.0045	0.0036	0.1549	0.0806	0.0066	0.0101	0.0049	0.0242	0.006	0.0073	0.1754
2	rs13411910	149798512	1.12	0.339600448506511	1.69	0.263511633917478	0.0275508278076204	0.0959064362335864	0.1486	0.0588	0.004	0.0039	0.007	0.0035	0.0039	0.02	0.1512	0.0043	0.0043	0.006	0.0877	0.0093	0.0058	0.0044	0.0036	0.1548	0.0807	0.0067	0.0101	0.0049	0.0242	0.006	0.0073	0.1757
2	rs61734995	149799216	1.12	0.339600448506511	1.69	0.263511633917478	0.0281639365309518	0.0971882224860219	0.1486	0.0588	0.004	0.0039	0.007	0.0035	0.0039	0.02	0.1512	0.0043	0.0043	0.0059	0.0878	0.0093	0.0057	0.0044	0.0036	0.1549	0.0807	0.0067	0.0101	0.0049	0.0242	0.006	0.0073	0.1757
2	rs60169973	149806388	1.12	0.339600448506511	1.69	0.263511633917478	0.020817602979323	0.0865092214414839	0.148	0.0594	0.004	0.0038	0.007	0.0035	0.0039	0.02	0.1526	0.0043	0.0043	0.006	0.0873	0.0093	0.0057	0.0045	0.0036	0.1547	0.0802	0.0066	0.0101	0.0049	0.024	0.006	0.0073	0.176
2	rs143758774	149806596	1.12	0.339600448506511	1.69	0.263511633917478	0.020817602979323	0.0865092214414839	0.148	0.0594	0.004	0.0038	0.007	0.0035	0.0039	0.02	0.1526	0.0043	0.0043	0.006	0.0873	0.0093	0.0057	0.0045	0.0036	0.1547	0.0802	0.0066	0.0101	0.0049	0.024	0.006	0.0073	0.176
2	rs114445006	149812771	1.12	0.339600448506511	1.68	0.285465824887251	0.0183216537612728	0.0857436209346151	0.148	0.0594	0.004	0.0038	0.007	0.0036	0.0039	0.0199	0.1523	0.0043	0.0043	0.0059	0.0874	0.0093	0.0057	0.0045	0.0036	0.1546	0.0803	0.0066	0.0101	0.0048	0.024	0.0059	0.0073	0.1761
2	rs4130559	149812811	1.12	0.339600448506511	1.68	0.285465824887251	0.0183216537612728	0.0857436209346151	0.148	0.0594	0.004	0.0038	0.007	0.0036	0.0039	0.0199	0.1523	0.0043	0.0043	0.0059	0.0874	0.0093	0.0057	0.0045	0.0036	0.1546	0.0803	0.0066	0.0101	0.0048	0.024	0.0059	0.0073	0.1761
2	rs74908831	149818228	1.12	0.339600448506511	1.68	0.285465824887251	0.0180477970456208	0.0870467638780062	0.148	0.0595	0.004	0.0038	0.007	0.0036	0.0039	0.0199	0.1523	0.0042	0.0043	0.0059	0.0875	0.0093	0.0057	0.0045	0.0036	0.1546	0.0803	0.0066	0.0101	0.0048	0.024	0.0059	0.0073	0.1761
2	rs80249880	149827104	1.13	0.306408690300974	1.69	0.263511633917478	0.0128998809411904	0.0989615604761217	0.1476	0.0598	0.0041	0.0038	0.0069	0.0038	0.004	0.0196	0.1514	0.0043	0.0044	0.006	0.0878	0.0092	0.0056	0.0045	0.0037	0.1543	0.0807	0.0067	0.0102	0.0048	0.0242	0.0058	0.0072	0.1764
2	rs75264797	149829376	1.13	0.306408690300974	1.69	0.263511633917478	0.0128250284503742	0.0988806819688679	0.1476	0.0598	0.0041	0.0038	0.0069	0.0038	0.004	0.0196	0.1514	0.0043	0.0044	0.006	0.0878	0.0092	0.0056	0.0045	0.0037	0.1542	0.0807	0.0067	0.0102	0.0048	0.0242	0.0058	0.0072	0.1764
2	rs67193795	149832528	1.13	0.306408690300974	1.68	0.285465824887251	0.0130442583285923	0.100340444929132	0.1475	0.0598	0.0041	0.0038	0.0069	0.0039	0.004	0.0195	0.1512	0.0043	0.0044	0.0061	0.0879	0.0092	0.0056	0.0045	0.0037	0.1542	0.0807	0.0067	0.0103	0.0048	0.0242	0.0057	0.0072	0.1765
2	rs35917197	149837739	1.13	0.306408690300974	1.68	0.285465824887251	0.0169210109166365	0.115731792986195	0.1473	0.0599	0.004	0.0038	0.0068	0.004	0.004	0.0195	0.1508	0.0044	0.0043	0.0062	0.0879	0.0092	0.0056	0.0045	0.0037	0.1541	0.0808	0.0068	0.0103	0.0047	0.0244	0.0058	0.0072	0.1765
2	rs62182691	149844286	1.13	0.306408690300974	1.68	0.285465824887251	0.0188867269303541	0.117714364705915	0.1473	0.06	0.004	0.0039	0.0068	0.004	0.004	0.0195	0.1506	0.0044	0.0043	0.0062	0.0879	0.0092	0.0056	0.0045	0.0037	0.1541	0.0808	0.0069	0.0103	0.0047	0.0245	0.0058	0.0072	0.1765
2	rs75101887	149845364	1.13	0.306408690300974	1.69	0.263511633917478	0.0193630168140821	0.118493618503065	0.1473	0.06	0.004	0.0039	0.0068	0.004	0.004	0.0195	0.1506	0.0044	0.0043	0.0063	0.0879	0.0092	0.0056	0.0045	0.0037	0.1541	0.0808	0.0069	0.0103	0.0047	0.0245	0.0058	0.0072	0.1765
2	rs6738277	149853960	1.13	0.306408690300974	1.68	0.285465824887251	0.025664931629488	0.125593537459367	0.1472	0.0601	0.004	0.0039	0.0068	0.0041	0.004	0.0194	0.1506	0.0044	0.0043	0.0063	0.0879	0.0092	0.0056	0.0045	0.0037	0.154	0.0808	0.0069	0.0103	0.0047	0.0244	0.0058	0.0072	0.1765
2	rs57053845	149855325	1.13	0.306408690300974	1.68	0.285465824887251	0.0255206168076898	0.126036861781843	0.1472	0.0601	0.004	0.0039	0.0068	0.0041	0.004	0.0194	0.1506	0.0044	0.0043	0.0063	0.0879	0.0092	0.0056	0.0045	0.0037	0.154	0.0808	0.0069	0.0104	0.0047	0.0244	0.0058	0.0072	0.1765
2	rs74898041	149862196	1.13	0.306408690300974	1.68	0.285465824887251	0.0228114301343954	0.120319413142363	0.147	0.0601	0.0041	0.0039	0.0068	0.0041	0.004	0.0195	0.1506	0.0044	0.0043	0.0063	0.0879	0.0092	0.0056	0.0045	0.0037	0.1543	0.0808	0.0069	0.0104	0.0047	0.0243	0.0058	0.0072	0.1764
2	rs4076312	149871089	1.13	0.306408690300974	1.68	0.285465824887251	0.0216103210355772	0.136940671652922	0.1465	0.0604	0.0042	0.0039	0.0068	0.0041	0.0041	0.0195	0.1505	0.0045	0.0043	0.0063	0.0879	0.0092	0.0055	0.0046	0.0038	0.1541	0.0808	0.0069	0.0105	0.0047	0.0243	0.0059	0.0072	0.1762
2	rs10933498	149887669	1.13	0.306408690300974	1.68	0.285465824887251	0.031541865992148	0.152335667449292	0.1463	0.0604	0.0041	0.0041	0.0068	0.0042	0.0042	0.0196	0.1506	0.0046	0.0042	0.0063	0.0879	0.0092	0.0049	0.0046	0.0039	0.1542	0.0807	0.007	0.0105	0.0047	0.0245	0.0059	0.0073	0.1761
2	rs114828374	149887929	1.13	0.306408690300974	1.68	0.285465824887251	0.0313510565397491	0.151006531248728	0.1463	0.0604	0.0041	0.0041	0.0068	0.0042	0.0042	0.0196	0.1506	0.0046	0.0042	0.0063	0.0879	0.0092	0.0049	0.0046	0.0039	0.1542	0.0807	0.007	0.0105	0.0047	0.0245	0.0059	0.0073	0.1761
2	rs59021681	149900994	1.13	0.306408690300974	1.68	0.285465824887251	0.0337699635512445	0.155485078419996	0.1464	0.0604	0.0042	0.0041	0.0067	0.0042	0.0042	0.0196	0.1506	0.0046	0.0042	0.0063	0.0878	0.0092	0.0049	0.0047	0.0038	0.154	0.0809	0.0069	0.0105	0.0047	0.0246	0.006	0.0074	0.1756
2	rs922860	149906958	1.13	0.306408690300974	1.68	0.285465824887251	0.0482615562747403	0.168802158004557	0.1461	0.0605	0.0044	0.0042	0.0067	0.0039	0.0042	0.02	0.1509	0.0048	0.0042	0.0065	0.0874	0.0092	0.0048	0.0047	0.0036	0.1534	0.0814	0.0068	0.0105	0.0049	0.0252	0.0061	0.0073	0.1751
2	rs116699713	149909184	1.13	0.306408690300974	1.67	0.308662716071979	0.0482775804259886	0.169888028207059	0.1461	0.0605	0.0044	0.0042	0.0067	0.0039	0.0042	0.02	0.1508	0.0048	0.0042	0.0066	0.0874	0.0092	0.0048	0.0047	0.0036	0.1534	0.0814	0.0068	0.0106	0.0049	0.0252	0.0061	0.0073	0.175
2	rs6723935	149915977	1.13	0.306408690300974	1.67	0.308662716071979	0.0650892494152787	0.177155416492405	0.1458	0.0606	0.0045	0.0042	0.0067	0.0038	0.0042	0.02	0.1503	0.005	0.0043	0.0068	0.0871	0.0093	0.0049	0.0047	0.0036	0.1534	0.0813	0.0068	0.0106	0.0052	0.0254	0.0062	0.0074	0.1747
2	rs59232233	149918182	1.13	0.306408690300974	1.67	0.308662716071979	0.0702025766048991	0.177857822252424	0.1459	0.0606	0.0045	0.0042	0.0067	0.0038	0.0042	0.02	0.1502	0.005	0.0043	0.0068	0.087	0.0094	0.0049	0.0047	0.0036	0.1533	0.0815	0.0068	0.0107	0.0052	0.0254	0.0064	0.0074	0.1744
2	rs78890231	149921116	1.13	0.306408690300974	1.67	0.308662716071979	0.0706349758292628	0.177055151267119	0.1459	0.0606	0.0045	0.0042	0.0067	0.0038	0.0042	0.02	0.1502	0.005	0.0043	0.0068	0.0869	0.0094	0.0049	0.0047	0.0036	0.1534	0.0815	0.0068	0.0107	0.0052	0.0254	0.0064	0.0074	0.1743
2	rs114299426	149925000	1.13	0.306408690300974	1.67	0.308662716071979	0.0777460525132135	0.199053962880584	0.1452	0.0607	0.0046	0.0041	0.0068	0.0038	0.0043	0.0202	0.1504	0.0051	0.0044	0.007	0.0865	0.0095	0.005	0.0048	0.0037	0.1529	0.0816	0.0069	0.0108	0.0053	0.0256	0.0066	0.0075	0.1732
2	rs115864106	149925887	1.13	0.306408690300974	1.67	0.308662716071979	0.101908576649293	0.243094134555657	0.1441	0.0609	0.0049	0.0041	0.0069	0.0038	0.0045	0.0204	0.1509	0.0053	0.0047	0.0073	0.0859	0.0098	0.0051	0.0049	0.0038	0.1522	0.0819	0.0071	0.011	0.0055	0.0259	0.0068	0.0077	0.1714
2	rs4667324	149927066	1.13	0.306408690300974	1.68	0.285465824887251	0.121294861199871	0.265464863944612	0.1438	0.0611	0.0049	0.0041	0.007	0.0038	0.0046	0.0204	0.151	0.0053	0.0048	0.0074	0.0857	0.0099	0.0052	0.005	0.0038	0.152	0.0819	0.0072	0.0111	0.0055	0.0259	0.0069	0.0078	0.1708
2	rs1032035	149929999	1.13	0.306408690300974	1.68	0.285465824887251	0.136087392827292	0.288439191833232	0.1439	0.0615	0.005	0.0039	0.0069	0.0036	0.0045	0.0207	0.1532	0.0054	0.0051	0.0075	0.0837	0.0103	0.0053	0.0049	0.0037	0.151	0.0817	0.0073	0.0113	0.0056	0.0261	0.007	0.0082	0.1694
2	rs34673383	149931755	1.13	0.306408690300974	1.69	0.263511633917478	0.096980898296594	0.318864238315384	0.1435	0.0616	0.0049	0.0036	0.0066	0.0034	0.0043	0.0208	0.1555	0.0054	0.0052	0.0073	0.0832	0.0103	0.0053	0.0048	0.0036	0.1503	0.0824	0.0073	0.0114	0.0055	0.0267	0.0069	0.0083	0.1689
2	rs2170605	149947915	1.12	0.339600448506511	1.69	0.263511633917478	0.0521099314779091	0.26580854189286	0.144	0.0633	0.0046	0.0033	0.0062	0.0028	0.0036	0.0207	0.1579	0.0051	0.0054	0.0065	0.0826	0.0104	0.0052	0.0044	0.0033	0.1497	0.0821	0.007	0.0115	0.0051	0.0274	0.007	0.0084	0.1693
2	rs10497052	149954253	1.12	0.339600448506511	1.69	0.263511633917478	0.0381130680555567	0.247451118130598	0.1443	0.0633	0.0046	0.0033	0.0062	0.0028	0.0035	0.0207	0.158	0.0051	0.0054	0.0062	0.0825	0.0104	0.0051	0.0044	0.0033	0.1496	0.0825	0.007	0.0114	0.0051	0.0275	0.0069	0.0084	0.1694
2	rs11688597	149958933	1.12	0.339600448506511	1.69	0.263511633917478	0.0373144956348264	0.253411363149183	0.1443	0.0633	0.0046	0.0033	0.0062	0.0028	0.0036	0.0206	0.1581	0.0051	0.0054	0.0061	0.0823	0.0104	0.0051	0.0046	0.0033	0.1496	0.0828	0.0069	0.0112	0.0051	0.0276	0.0069	0.0084	0.1694
2	rs35148917	149961050	1.12	0.339600448506511	1.69	0.263511633917478	0.0298077085749893	0.233684375168443	0.1449	0.0634	0.0045	0.0032	0.0062	0.0027	0.0036	0.0206	0.1582	0.005	0.0054	0.006	0.0827	0.01	0.0051	0.0046	0.0033	0.1496	0.0827	0.0069	0.0112	0.0051	0.0276	0.0068	0.0085	0.1693
2	rs16826568	149973677	1.12	0.339600448506511	1.69	0.263511633917478	0.0192032936364069	0.197699099405354	0.145	0.0637	0.0045	0.0031	0.0061	0.0027	0.0036	0.0204	0.1587	0.0049	0.0053	0.006	0.0829	0.0099	0.0049	0.0045	0.0032	0.1498	0.0833	0.0068	0.011	0.0051	0.0276	0.0066	0.0084	0.1691
2	rs114756382	149976005	1.12	0.339600448506511	1.69	0.263511633917478	0.0178562955238552	0.193343225549976	0.145	0.0637	0.0045	0.0031	0.0061	0.0027	0.0035	0.0204	0.1587	0.0049	0.0053	0.006	0.0829	0.0099	0.0049	0.0045	0.0031	0.1498	0.0833	0.0068	0.0109	0.0051	0.0276	0.0066	0.0084	0.1692
2	rs78861199	149978093	1.12	0.339600448506511	1.69	0.263511633917478	0.0172984699091847	0.191074709385667	0.145	0.0637	0.0045	0.0031	0.0061	0.0027	0.0035	0.0204	0.1587	0.0049	0.0053	0.006	0.0829	0.0099	0.0049	0.0045	0.0031	0.1498	0.0834	0.0068	0.0109	0.0051	0.0276	0.0066	0.0084	0.1692
2	rs116371616	149979743	1.12	0.339600448506511	1.69	0.263511633917478	0.0141289438188375	0.176654286745598	0.1451	0.0638	0.0044	0.0031	0.0061	0.0026	0.0035	0.0203	0.1588	0.0048	0.0053	0.0059	0.0831	0.0099	0.0048	0.0044	0.0031	0.1499	0.0836	0.0068	0.0108	0.005	0.0276	0.0065	0.0084	0.1692
2	rs1404684	149988586	1.13	0.306408690300974	1.69	0.263511633917478	0.00765650590611073	0.119187917616413	0.1453	0.0642	0.0042	0.0028	0.006	0.0023	0.0034	0.0199	0.1596	0.0047	0.0052	0.0057	0.0839	0.01	0.0045	0.004	0.0028	0.1507	0.0848	0.0065	0.0104	0.0049	0.0276	0.0058	0.0083	0.1695
2	rs11689777	149990652	1.13	0.306408690300974	1.69	0.263511633917478	0.00717963089662064	0.1161617008798	0.1454	0.0642	0.0042	0.0028	0.006	0.0023	0.0034	0.0198	0.1597	0.0048	0.0052	0.0057	0.0839	0.01	0.0045	0.004	0.0028	0.1507	0.0849	0.0065	0.0104	0.0049	0.0276	0.0057	0.0083	0.1694
2	rs6433019	149995425	1.12	0.339600448506511	1.69	0.263511633917478	0.00749354602658708	0.111805161728862	0.1454	0.0644	0.0042	0.0027	0.006	0.0022	0.0033	0.0198	0.1599	0.0048	0.0053	0.0057	0.0839	0.01	0.0045	0.0041	0.0028	0.1507	0.0852	0.0065	0.0104	0.0049	0.0276	0.0056	0.0083	0.1692
2	rs76064887	149995833	1.12	0.339600448506511	1.69	0.263511633917478	0.00728447579656814	0.109440447081731	0.1454	0.0644	0.0042	0.0027	0.006	0.0022	0.0033	0.0198	0.1599	0.0048	0.0053	0.0057	0.0839	0.0099	0.0045	0.0041	0.0028	0.1507	0.0852	0.0065	0.0103	0.0049	0.0276	0.0056	0.0083	0.1692
2	rs75744662	149997939	1.12	0.339600448506511	1.69	0.263511633917478	0.00632369586795836	0.103696486231095	0.1454	0.0644	0.0041	0.0027	0.006	0.0022	0.0033	0.0197	0.16	0.0048	0.0052	0.0056	0.084	0.0099	0.0044	0.0041	0.0028	0.1508	0.0853	0.0065	0.0103	0.0049	0.0276	0.0056	0.0083	0.1691
2	rs385072	150002914	1.13	0.306408690300974	1.69	0.263511633917478	0.00356579131577781	0.0874315386263172	0.1452	0.0647	0.004	0.0027	0.0061	0.0022	0.0033	0.0196	0.1604	0.0047	0.0052	0.0055	0.0844	0.0099	0.0044	0.0041	0.0027	0.1512	0.0855	0.0065	0.01	0.0049	0.0274	0.0054	0.0082	0.169
2	rs116775359	150003081	1.13	0.306408690300974	1.68	0.285465824887251	0.00374819496600351	0.0859730143927169	0.1452	0.0647	0.004	0.0027	0.0061	0.0022	0.0033	0.0196	0.1604	0.0047	0.0052	0.0055	0.0844	0.0099	0.0044	0.0041	0.0027	0.1512	0.0855	0.0065	0.01	0.0049	0.0274	0.0054	0.0082	0.169
2	rs421468	150005013	1.12	0.339600448506511	1.68	0.285465824887251	0.00756424934726283	0.0947903717034728	0.1452	0.0648	0.0039	0.0026	0.0061	0.002	0.0033	0.0197	0.1606	0.0047	0.0052	0.0054	0.0845	0.0099	0.0044	0.0042	0.0026	0.1514	0.0854	0.0064	0.0099	0.0048	0.0274	0.0053	0.0082	0.169
2	rs13403081	150035979	1.13	0.306408690300974	1.68	0.285465824887251	0.0207200143807594	0.0612682758992906	0.1462	0.0645	0.0038	0.0024	0.006	0.0018	0.0032	0.0191	0.1601	0.005	0.0055	0.005	0.0863	0.0096	0.0041	0.0043	0.0021	0.1529	0.0862	0.0063	0.0097	0.0045	0.0267	0.0045	0.0082	0.1689
2	rs4667348	150036071	1.13	0.306408690300974	1.68	0.285465824887251	0.0207288723591982	0.0611352977428614	0.1462	0.0645	0.0038	0.0024	0.006	0.0018	0.0032	0.0191	0.1601	0.005	0.0055	0.005	0.0863	0.0096	0.0041	0.0043	0.0021	0.1529	0.0862	0.0063	0.0097	0.0045	0.0267	0.0045	0.0082	0.1689
2	rs4667347	150041846	1.13	0.306408690300974	1.67	0.308662716071979	0.0213648216300036	0.0643604274852691	0.1463	0.0646	0.0038	0.0024	0.006	0.0018	0.0032	0.0191	0.1601	0.005	0.0056	0.005	0.0864	0.0095	0.004	0.0043	0.0021	0.153	0.0863	0.0063	0.0097	0.0045	0.0267	0.0045	0.0082	0.169
2	rs17528452	150055735	1.13	0.306408690300974	1.66	0.333131717406117	0.0189032929119632	0.0597464449684687	0.1465	0.0646	0.0038	0.0024	0.006	0.0018	0.0032	0.019	0.1599	0.0051	0.0056	0.0049	0.0866	0.0095	0.004	0.0043	0.0021	0.153	0.0861	0.0062	0.0097	0.0045	0.0266	0.0044	0.0084	0.169
2	rs9678368	150059368	1.13	0.306408690300974	1.67	0.308662716071979	0.0180397879850778	0.0662051806236194	0.1465	0.0646	0.0038	0.0023	0.006	0.0018	0.0031	0.019	0.1599	0.0051	0.0056	0.0049	0.0866	0.0095	0.004	0.0043	0.0021	0.153	0.086	0.0062	0.0097	0.0045	0.0266	0.0044	0.0084	0.169
2	rs75047241	150071009	1.13	0.306408690300974	1.67	0.308662716071979	0.0188867269303541	0.0634125350556216	0.1466	0.0646	0.0037	0.0023	0.006	0.0018	0.0031	0.019	0.1598	0.0051	0.0057	0.0049	0.0865	0.0095	0.0041	0.0043	0.0021	0.153	0.0861	0.0062	0.0097	0.0045	0.0267	0.0044	0.0084	0.1689
2	rs10514634	150077123	1.13	0.306408690300974	1.67	0.308662716071979	0.0180638229604522	0.0717272723099275	0.1466	0.0645	0.0037	0.0023	0.006	0.0018	0.0031	0.019	0.1598	0.0051	0.0057	0.0049	0.0865	0.0095	0.0041	0.0043	0.0021	0.1531	0.0861	0.0062	0.0097	0.0045	0.0267	0.0044	0.0085	0.1689
2	rs57971073	150083664	1.13	0.306408690300974	1.67	0.308662716071979	0.0109350288828889	0.0879713630836043	0.1472	0.0641	0.0037	0.0023	0.006	0.0018	0.0031	0.019	0.1595	0.0052	0.006	0.0049	0.0875	0.0096	0.0042	0.0041	0.0021	0.1523	0.0858	0.0062	0.0098	0.0045	0.0268	0.0045	0.0087	0.1683
2	rs6723036	150115037	1.13	0.306408690300974	1.67	0.308662716071979	0.00317944426644153	0.0948699198630098	0.1484	0.0638	0.0039	0.0024	0.006	0.002	0.003	0.0189	0.1588	0.0053	0.006	0.0048	0.0893	0.0098	0.0049	0.0036	0.0022	0.1507	0.0844	0.0061	0.0099	0.0047	0.0266	0.005	0.009	0.1674
2	rs72860940	150115441	1.13	0.306408690300974	1.67	0.308662716071979	0.0031163325825834	0.086585931532156	0.1484	0.0638	0.0039	0.0024	0.006	0.002	0.003	0.0189	0.1588	0.0053	0.006	0.0048	0.0893	0.0098	0.0049	0.0036	0.0022	0.1507	0.0844	0.0061	0.0099	0.0047	0.0266	0.005	0.009	0.1674
2	rs10206844	150120812	1.13	0.306408690300974	1.67	0.308662716071979	0.00287573321318661	0.0738721523756238	0.1485	0.0638	0.0039	0.0024	0.006	0.002	0.003	0.0188	0.1587	0.0053	0.006	0.0048	0.0893	0.0098	0.0049	0.0036	0.0022	0.1507	0.0844	0.0061	0.0099	0.0047	0.0266	0.005	0.009	0.1674
2	rs114294573	150123602	1.13	0.306408690300974	1.67	0.308662716071979	0.00283292107009854	0.0766992598697295	0.1485	0.0638	0.0039	0.0024	0.006	0.002	0.003	0.0188	0.1588	0.0053	0.0061	0.0048	0.0893	0.0098	0.0049	0.0036	0.0022	0.1506	0.0843	0.0061	0.0099	0.0047	0.0266	0.005	0.009	0.1674
2	rs17601505	150132014	1.13	0.306408690300974	1.66	0.333131717406117	0.00339048406836725	0.0862026536973973	0.149	0.0635	0.004	0.0025	0.006	0.002	0.003	0.0188	0.1585	0.0054	0.0062	0.0049	0.0894	0.0098	0.005	0.0036	0.0022	0.1503	0.0841	0.0061	0.01	0.0047	0.0266	0.0051	0.009	0.1674
2	rs16826803	150133728	1.13	0.306408690300974	1.66	0.333131717406117	0.00325219401739787	0.0957466836223474	0.1491	0.0634	0.004	0.0025	0.006	0.002	0.003	0.0188	0.1584	0.0054	0.0061	0.0049	0.0894	0.0097	0.005	0.0036	0.0022	0.1503	0.084	0.0063	0.0099	0.0047	0.0267	0.0051	0.0092	0.1674
2	rs10165236	150145980	1.13	0.306408690300974	1.66	0.333131717406117	0.00400617026656271	0.112569348639354	0.1497	0.0629	0.004	0.0025	0.0059	0.002	0.0028	0.0187	0.1573	0.0054	0.0064	0.005	0.0905	0.0098	0.0051	0.0035	0.0023	0.1496	0.0839	0.0064	0.0099	0.0047	0.027	0.0051	0.0092	0.1676
2	rs17529874	150146691	1.13	0.306408690300974	1.66	0.333131717406117	0.00382367792154387	0.100259127938522	0.1497	0.0629	0.004	0.0025	0.0059	0.002	0.0028	0.0187	0.1572	0.0054	0.0064	0.005	0.0905	0.0098	0.0051	0.0035	0.0023	0.1496	0.0839	0.0064	0.0099	0.0047	0.027	0.0051	0.0092	0.1676
2	rs10432496	150147278	1.13	0.306408690300974	1.66	0.333131717406117	0.00378457060535469	0.094949494324367	0.1497	0.0629	0.004	0.0025	0.0059	0.002	0.0028	0.0187	0.1572	0.0054	0.0064	0.005	0.0905	0.0098	0.0051	0.0035	0.0023	0.1495	0.0839	0.0064	0.0099	0.0047	0.027	0.0051	0.0092	0.1676
2	rs10432497	150147404	1.13	0.306408690300974	1.66	0.333131717406117	0.00377241455694816	0.096306275913502	0.1497	0.0629	0.004	0.0025	0.0059	0.002	0.0028	0.0187	0.1572	0.0054	0.0064	0.005	0.0905	0.0098	0.0051	0.0035	0.0023	0.1495	0.0839	0.0064	0.0099	0.0047	0.027	0.0051	0.0092	0.1676
2	rs72862222	150163726	1.13	0.306408690300974	1.66	0.333131717406117	0.00400108073311402	0.0844483802963628	0.1499	0.0624	0.0042	0.0027	0.006	0.0022	0.0031	0.0183	0.1563	0.0056	0.0063	0.0057	0.0908	0.01	0.0055	0.0036	0.0025	0.1478	0.0839	0.0066	0.0099	0.0049	0.0268	0.0054	0.0092	0.1672
2	rs17530274	150164216	1.13	0.306408690300974	1.69	0.263511633917478	0.0040368146775599	0.0881258425092781	0.1499	0.0624	0.0042	0.0027	0.006	0.0022	0.0031	0.0183	0.1563	0.0056	0.0063	0.0057	0.0908	0.01	0.0056	0.0036	0.0025	0.1478	0.0839	0.0066	0.0099	0.0049	0.0268	0.0054	0.0092	0.1672
2	rs2377386	150165000	1.13	0.306408690300974	1.69	0.263511633917478	0.00415599917316702	0.0884351260480472	0.15	0.0624	0.0042	0.0027	0.006	0.0022	0.0031	0.0182	0.1563	0.0056	0.0063	0.0057	0.0909	0.01	0.0056	0.0036	0.0025	0.1476	0.0839	0.0066	0.01	0.0049	0.0268	0.0055	0.0092	0.1672
2	rs116112877	150167376	1.13	0.306408690300974	1.69	0.263511633917478	0.00422457860220919	0.0818067822017122	0.15	0.0624	0.0042	0.0027	0.0061	0.0022	0.0031	0.0182	0.1562	0.0056	0.0063	0.0058	0.0908	0.01	0.0056	0.0036	0.0026	0.1474	0.0839	0.0066	0.01	0.0049	0.0268	0.0055	0.0091	0.1672
2	rs2216126	150177878	1.12	0.339600448506511	1.7	0.24276969786222	0.00528767311539049	0.104934992509579	0.15	0.0623	0.0042	0.0028	0.0063	0.0023	0.0031	0.0182	0.156	0.0056	0.0063	0.0059	0.0907	0.01	0.0057	0.0037	0.0026	0.1471	0.084	0.0067	0.01	0.005	0.0268	0.0056	0.0091	0.1671
2	rs2377384	150179017	1.12	0.339600448506511	1.7	0.24276969786222	0.00527186852494344	0.106761735439972	0.15	0.0623	0.0043	0.0028	0.0063	0.0023	0.0031	0.0182	0.156	0.0056	0.0063	0.006	0.0907	0.01	0.0057	0.0037	0.0026	0.1471	0.084	0.0067	0.01	0.005	0.0268	0.0056	0.0091	0.1671
2	rs62190572	150188148	1.12	0.339600448506511	1.7	0.24276969786222	0.0048707447096327	0.0953477608535485	0.1501	0.0621	0.0043	0.0028	0.0063	0.0023	0.0031	0.0181	0.1559	0.0056	0.0063	0.006	0.0909	0.01	0.0058	0.0037	0.0026	0.1472	0.084	0.0066	0.01	0.005	0.0268	0.0056	0.0091	0.1668
2	rs6735761	150193025	1.12	0.339600448506511	1.7	0.24276969786222	0.00475023632143128	0.0913948065546987	0.1501	0.0621	0.0043	0.0028	0.0063	0.0023	0.0031	0.0181	0.1558	0.0056	0.0063	0.006	0.0909	0.01	0.0058	0.0036	0.0026	0.1472	0.0841	0.0066	0.01	0.005	0.0269	0.0056	0.0091	0.1666
2	rs4381755	150197088	1.12	0.339600448506511	1.71	0.223208546872115	0.00518715887971899	0.151196152137267	0.1495	0.0621	0.0043	0.0029	0.0067	0.0026	0.0032	0.018	0.1546	0.006	0.0064	0.0063	0.0921	0.0104	0.0061	0.0035	0.0028	0.1458	0.0843	0.0067	0.0101	0.0054	0.0263	0.0061	0.0092	0.1657
2	rs17432677	150199468	1.12	0.339600448506511	1.71	0.223208546872115	0.00620099826180998	0.157020324167368	0.1495	0.062	0.0043	0.0029	0.0067	0.0026	0.0031	0.0182	0.1548	0.006	0.0064	0.0063	0.0918	0.0103	0.0062	0.0035	0.0028	0.1458	0.0842	0.0067	0.0101	0.0053	0.0263	0.0061	0.0092	0.1656
2	rs12468365	150199731	1.12	0.339600448506511	1.72	0.204795704918344	0.00606253464763641	0.157116455162201	0.1495	0.062	0.0043	0.0029	0.0067	0.0026	0.0031	0.0182	0.1548	0.006	0.0064	0.0063	0.0918	0.0103	0.0062	0.0035	0.0028	0.1457	0.0842	0.0067	0.0101	0.0053	0.0263	0.0061	0.0092	0.1656
2	rs77450685	150219266	1.11	0.375177619549844	1.72	0.204795704918344	0.00936549673757539	0.334227645271916	0.1511	0.0609	0.0046	0.0029	0.0068	0.003	0.0031	0.0187	0.1541	0.0066	0.0067	0.0063	0.0936	0.0104	0.0064	0.0034	0.0028	0.1397	0.0867	0.007	0.0097	0.0061	0.0269	0.0063	0.0103	0.1631
2	rs79234187	150220228	1.11	0.375177619549844	1.71	0.223208546872115	0.00942459145780957	0.333613968190977	0.1511	0.0609	0.0046	0.0029	0.0067	0.003	0.0031	0.0187	0.1541	0.0066	0.0067	0.0063	0.0936	0.0104	0.0064	0.0034	0.0028	0.1397	0.0867	0.007	0.0097	0.0061	0.0269	0.0063	0.0103	0.1631
2	rs72863908	150221006	1.11	0.375177619549844	1.71	0.223208546872115	0.00942952875637629	0.334350420088052	0.1511	0.0609	0.0046	0.0029	0.0067	0.003	0.0031	0.0187	0.1541	0.0066	0.0067	0.0063	0.0936	0.0104	0.0064	0.0034	0.0028	0.1397	0.0867	0.007	0.0097	0.0061	0.0269	0.0063	0.0103	0.1631
2	rs76928072	150221562	1.11	0.375177619549844	1.71	0.223208546872115	0.00938516364421275	0.332019946970045	0.1511	0.0609	0.0046	0.0029	0.0067	0.003	0.0031	0.0187	0.1541	0.0066	0.0067	0.0063	0.0936	0.0104	0.0064	0.0034	0.0028	0.1397	0.0867	0.007	0.0097	0.0061	0.0269	0.0063	0.0103	0.1631
2	rs949736	150225772	1.11	0.375177619549844	1.71	0.223208546872115	0.0103453710325116	0.338409331429494	0.1511	0.0609	0.0046	0.0029	0.0067	0.003	0.0031	0.0187	0.1541	0.0066	0.0067	0.0063	0.0936	0.0104	0.0064	0.0034	0.0028	0.1396	0.0867	0.007	0.0097	0.0061	0.0269	0.0063	0.0103	0.163
2	rs114078957	150228176	1.11	0.375177619549844	1.71	0.223208546872115	0.0106020022494017	0.338902285951402	0.1511	0.0609	0.0046	0.0029	0.0067	0.003	0.0031	0.0187	0.1541	0.0066	0.0067	0.0063	0.0936	0.0104	0.0064	0.0034	0.0028	0.1396	0.0867	0.007	0.0097	0.0061	0.0269	0.0063	0.0103	0.163
2	rs77312313	150230179	1.11	0.375177619549844	1.72	0.204795704918344	0.0107321036804762	0.338902285951402	0.1511	0.0609	0.0046	0.0029	0.0067	0.003	0.0031	0.0187	0.1541	0.0066	0.0067	0.0063	0.0936	0.0103	0.0064	0.0034	0.0028	0.1396	0.0868	0.007	0.0097	0.0061	0.0269	0.0063	0.0103	0.1631
2	rs114516108	150230883	1.11	0.375177619549844	1.72	0.204795704918344	0.0109074390969691	0.344710019622778	0.1511	0.0609	0.0046	0.0029	0.0067	0.003	0.0031	0.0187	0.1541	0.0066	0.0067	0.0063	0.0936	0.0103	0.0064	0.0034	0.0028	0.1396	0.0868	0.007	0.0097	0.0061	0.0269	0.0063	0.0103	0.1631
2	rs76952347	150234972	1.11	0.375177619549844	1.72	0.204795704918344	0.0118753018174809	0.355035268164582	0.1511	0.0609	0.0046	0.0029	0.0067	0.003	0.0031	0.0188	0.1541	0.0066	0.0066	0.0063	0.0936	0.0103	0.0064	0.0034	0.0028	0.1396	0.0868	0.007	0.0096	0.0061	0.0269	0.0063	0.0103	0.1631
2	rs2377376	150237153	1.11	0.375177619549844	1.71	0.223208546872115	0.0122018022938123	0.328105716531779	0.1513	0.061	0.0045	0.0029	0.0066	0.003	0.0031	0.0187	0.1542	0.0065	0.0066	0.0063	0.0936	0.0102	0.0063	0.0034	0.0028	0.1397	0.087	0.0069	0.0096	0.0061	0.0269	0.0063	0.0102	0.1631
2	rs1527141	150246187	1.1	0.413206464175836	1.71	0.223208546872115	0.0127381106605987	0.366329049900992	0.1513	0.061	0.0049	0.0028	0.0063	0.003	0.003	0.0185	0.1546	0.0064	0.0068	0.0065	0.0937	0.0101	0.0064	0.0033	0.0028	0.1391	0.0877	0.007	0.0095	0.0061	0.0266	0.0064	0.0103	0.1629
2	rs1196688	150248022	1.1	0.413206464175836	1.71	0.223208546872115	0.0131771299102935	0.356410209315853	0.1513	0.0609	0.0049	0.0028	0.0063	0.0029	0.003	0.0185	0.1548	0.0064	0.0068	0.0065	0.0937	0.0101	0.0064	0.0032	0.0027	0.139	0.0878	0.007	0.0095	0.0061	0.0265	0.0064	0.0102	0.1632
2	rs56057205	150251678	1.1	0.413206464175836	1.71	0.223208546872115	0.0133046091359783	0.3270072889463	0.1515	0.0608	0.005	0.0027	0.0063	0.0029	0.0029	0.0184	0.1548	0.0064	0.0068	0.0065	0.0938	0.01	0.0064	0.0032	0.0027	0.1388	0.088	0.007	0.0095	0.006	0.0265	0.0064	0.0102	0.1637
2	rs112272348	150272573	1.09	0.453749840114468	1.72	0.204795704918344	0.0162509309136735	0.250481859145932	0.1516	0.0609	0.0052	0.0025	0.0059	0.003	0.0027	0.0186	0.1551	0.0066	0.0067	0.0061	0.0942	0.0097	0.0062	0.003	0.0026	0.1377	0.0889	0.007	0.0096	0.0057	0.0262	0.0063	0.0099	0.1651
2	rs62190593	150280897	1.09	0.453749840114468	1.72	0.204795704918344	0.0182165881035522	0.261693574608818	0.1516	0.0609	0.0052	0.0025	0.0058	0.003	0.0027	0.0187	0.1552	0.0066	0.0067	0.0061	0.0942	0.0097	0.0062	0.003	0.0025	0.1375	0.0891	0.007	0.0096	0.0056	0.0261	0.0063	0.0099	0.1653
2	rs2192966	150282120	1.09	0.453749840114468	1.72	0.204795704918344	0.0332711290194126	0.305986536131528	0.1516	0.061	0.0052	0.0024	0.0057	0.003	0.0027	0.0187	0.1552	0.0066	0.0067	0.0061	0.0943	0.0097	0.0062	0.003	0.0025	0.1374	0.0892	0.007	0.0096	0.0056	0.0261	0.0063	0.0099	0.1654
2	rs62190594	150285921	1.09	0.453749840114468	1.72	0.204795704918344	0.0331967504919088	0.296107282084802	0.1516	0.061	0.0052	0.0025	0.0057	0.003	0.0027	0.0187	0.1553	0.0066	0.0067	0.0061	0.0939	0.0097	0.0062	0.003	0.0025	0.1374	0.0892	0.007	0.0096	0.0056	0.0261	0.0063	0.0099	0.1654
2	rs76575616	150296133	1.09	0.453749840114468	1.72	0.204795704918344	0.028652394468931	0.281648798188484	0.1516	0.061	0.0052	0.0025	0.0058	0.003	0.0027	0.0186	0.1554	0.0066	0.0066	0.006	0.0939	0.0097	0.0062	0.003	0.0025	0.1373	0.0893	0.007	0.0096	0.0056	0.0261	0.0063	0.0099	0.1655
2	rs114235878	150304053	1.09	0.453749840114468	1.72	0.204795704918344	0.0279658225923703	0.279667907373539	0.1516	0.061	0.0053	0.0025	0.0058	0.003	0.0028	0.0186	0.1555	0.0066	0.0066	0.006	0.0938	0.0097	0.0061	0.003	0.0026	0.1373	0.0894	0.007	0.0096	0.0056	0.0261	0.0063	0.0099	0.1656
2	rs4667434	150313726	1.09	0.453749840114468	1.69	0.263511633917478	0.0231934255218912	0.286092103997928	0.1514	0.0611	0.0053	0.0024	0.0058	0.0031	0.0028	0.0185	0.1558	0.0065	0.0065	0.006	0.0936	0.0096	0.0061	0.003	0.0026	0.1371	0.0896	0.007	0.0096	0.0056	0.026	0.0062	0.0098	0.166
2	rs1196643	150313797	1.09	0.453749840114468	1.7	0.24276969786222	0.0241882773499093	0.28961492171579	0.1514	0.0612	0.0053	0.0024	0.0058	0.0031	0.0028	0.0185	0.1557	0.0065	0.0065	0.006	0.0935	0.0096	0.0061	0.003	0.0026	0.1371	0.0896	0.007	0.0096	0.0056	0.026	0.0062	0.0098	0.166
2	rs116500860	150320904	1.08	0.496867270490283	1.69	0.263511633917478	0.0229446100596357	0.248572250592162	0.1513	0.0612	0.0053	0.0024	0.0057	0.0031	0.0027	0.0187	0.1558	0.0065	0.0065	0.006	0.0936	0.0096	0.006	0.003	0.0026	0.1369	0.0897	0.0069	0.0098	0.0057	0.0258	0.0062	0.0099	0.1661
2	rs10931995	150325549	1.08	0.496867270490283	1.69	0.263511633917478	0.0292600145969335	0.275603154425905	0.1512	0.0612	0.0052	0.0024	0.0056	0.0031	0.0027	0.0187	0.1559	0.0065	0.0065	0.006	0.0937	0.0096	0.0059	0.003	0.0026	0.1367	0.0899	0.0069	0.0099	0.0057	0.0257	0.0063	0.01	0.1662
2	rs6721340	150330000	1.08	0.496867270490283	1.69	0.263511633917478	0.0251827380063274	0.252621592306637	0.1512	0.0613	0.0052	0.0023	0.0055	0.0031	0.0027	0.0188	0.1561	0.0064	0.0064	0.006	0.0936	0.0097	0.0059	0.003	0.0026	0.1367	0.0902	0.0069	0.01	0.0057	0.0256	0.0062	0.01	0.1662
2	rs56328637	150335735	1.08	0.496867270490283	1.69	0.263511633917478	0.0242675759344839	0.252621592306637	0.1511	0.0613	0.0051	0.0023	0.0054	0.0031	0.0027	0.019	0.1564	0.0064	0.0064	0.0059	0.0935	0.0097	0.0058	0.0029	0.0025	0.1366	0.0906	0.0069	0.0101	0.0057	0.0254	0.0063	0.01	0.166
2	rs62190617	150343396	1.08	0.496867270490283	1.69	0.263511633917478	0.0287082775139608	0.29812279422906	0.1511	0.0613	0.005	0.0023	0.0055	0.003	0.0026	0.0191	0.1566	0.0064	0.0063	0.0058	0.0934	0.0097	0.0058	0.0029	0.0025	0.1366	0.0909	0.0069	0.0101	0.0057	0.0253	0.0063	0.01	0.166
2	rs72992987	150345018	1.08	0.496867270490283	1.69	0.263511633917478	0.0257580121311283	0.292206632606376	0.1511	0.0612	0.005	0.0023	0.0055	0.003	0.0026	0.0191	0.1565	0.0064	0.0063	0.0058	0.0934	0.0098	0.0058	0.0029	0.0025	0.1366	0.091	0.0069	0.0102	0.0057	0.0253	0.0063	0.0099	0.166
2	rs116064319	150345690	1.08	0.496867270490283	1.68	0.285465824887251	0.0238337289736885	0.269483027978752	0.1511	0.0612	0.005	0.0023	0.0055	0.003	0.0026	0.0191	0.1566	0.0064	0.0063	0.0058	0.0934	0.0098	0.0058	0.0029	0.0025	0.1367	0.0911	0.0069	0.0102	0.0057	0.0253	0.0063	0.0099	0.1659
2	rs116744446	150349351	1.08	0.496867270490283	1.68	0.285465824887251	0.0211213434339871	0.277342949892001	0.1509	0.0612	0.005	0.0022	0.0055	0.003	0.0026	0.019	0.1571	0.0063	0.0063	0.0058	0.093	0.0098	0.0058	0.0029	0.0025	0.137	0.0913	0.007	0.0103	0.0057	0.0253	0.0063	0.0099	0.1654
2	rs6714859	150378299	1.09	0.453749840114468	1.68	0.285465824887251	0.0272047616576711	0.333613968190977	0.1504	0.0612	0.0051	0.0022	0.0055	0.003	0.0026	0.0188	0.1582	0.0062	0.0064	0.0057	0.0921	0.0099	0.0058	0.003	0.0024	0.1378	0.0919	0.0071	0.0105	0.0058	0.0253	0.0064	0.0097	0.1641
2	rs75430903	150384134	1.09	0.453749840114468	1.68	0.285465824887251	0.0222749334841877	0.285389118141479	0.1504	0.0613	0.0051	0.0021	0.0055	0.003	0.0026	0.0188	0.1585	0.0062	0.0064	0.0057	0.092	0.0099	0.0058	0.003	0.0024	0.1378	0.092	0.0071	0.0106	0.0058	0.0253	0.0064	0.0097	0.1639
2	rs6756528	150395893	1.09	0.453749840114468	1.68	0.285465824887251	0.034860083871426	0.341370173441047	0.1501	0.0617	0.005	0.002	0.0055	0.0029	0.0023	0.0189	0.16	0.0061	0.0063	0.0056	0.0917	0.0099	0.0057	0.0029	0.0023	0.1378	0.0925	0.0071	0.0106	0.0059	0.0251	0.0065	0.0096	0.1629
2	rs7578361	150397218	1.09	0.453749840114468	1.68	0.285465824887251	0.0343246837878981	0.338039752138928	0.1502	0.0618	0.005	0.002	0.0055	0.0029	0.0023	0.019	0.1599	0.0061	0.0063	0.0056	0.0914	0.0099	0.0057	0.0029	0.0023	0.1379	0.0927	0.0071	0.0106	0.0059	0.025	0.0065	0.0096	0.163
2	rs72865590	150400803	1.09	0.453749840114468	1.68	0.285465824887251	0.034248668731971	0.33165241223901	0.1502	0.0618	0.005	0.002	0.0055	0.0029	0.0023	0.019	0.1599	0.0061	0.0063	0.0056	0.0914	0.0099	0.0057	0.0029	0.0023	0.1379	0.0928	0.0071	0.0106	0.0059	0.0248	0.0065	0.0096	0.163
2	rs13027589	150410565	1.09	0.453749840114468	1.68	0.285465824887251	0.0340969908129462	0.323961777495971	0.1502	0.0618	0.005	0.002	0.0055	0.0029	0.0023	0.019	0.1598	0.0061	0.0063	0.0056	0.0915	0.0099	0.0057	0.0029	0.0023	0.1379	0.0929	0.0071	0.0106	0.0059	0.0248	0.0065	0.0096	0.163
2	rs10188237	150411005	1.09	0.453749840114468	1.68	0.285465824887251	0.0297159283416739	0.301213292345333	0.15	0.0618	0.005	0.002	0.0055	0.0029	0.0023	0.0191	0.1598	0.0061	0.0063	0.0055	0.0915	0.0099	0.0057	0.0029	0.0023	0.138	0.0931	0.0071	0.0106	0.0059	0.0248	0.0065	0.0095	0.163
2	rs111975562	150413745	1.09	0.453749840114468	1.68	0.285465824887251	0.0266171891443266	0.318380003416938	0.1497	0.0618	0.005	0.002	0.0056	0.0028	0.0022	0.0191	0.1598	0.0061	0.0063	0.0055	0.0916	0.01	0.0058	0.0027	0.0022	0.1382	0.0934	0.0071	0.0106	0.0058	0.0247	0.0065	0.0095	0.1631
2	rs13429290	150417007	1.09	0.453749840114468	1.68	0.285465824887251	0.02647963773952	0.319954560854514	0.1494	0.0617	0.005	0.0019	0.0057	0.0028	0.0021	0.019	0.1598	0.0061	0.0062	0.0055	0.0918	0.0101	0.0059	0.0026	0.0022	0.1382	0.0936	0.0072	0.0106	0.0058	0.0246	0.0065	0.0094	0.1632
2	rs10208412	150425510	1.09	0.453749840114468	1.68	0.285465824887251	0.0280757636097475	0.317291270484632	0.1493	0.0617	0.005	0.0019	0.0057	0.0027	0.0021	0.019	0.1598	0.0061	0.0062	0.0055	0.092	0.0101	0.0059	0.0026	0.0021	0.1385	0.0938	0.0072	0.0107	0.0058	0.0246	0.0065	0.0091	0.1633
2	rs11545261	150432976	1.1	0.413206464175836	1.67	0.308662716071979	0.0294759535725901	0.315599880819916	0.1491	0.0618	0.005	0.0019	0.0057	0.0027	0.0021	0.019	0.1596	0.0061	0.0062	0.0055	0.0919	0.0101	0.0059	0.0025	0.0021	0.1384	0.094	0.0072	0.0107	0.0059	0.0247	0.0064	0.0091	0.1633
2	rs61750442	150438708	1.1	0.413206464175836	1.68	0.285465824887251	0.0272586299934465	0.296462660939529	0.149	0.0619	0.005	0.0023	0.0057	0.0027	0.0021	0.019	0.1595	0.0061	0.0062	0.0055	0.0918	0.0102	0.0059	0.0025	0.0021	0.1384	0.094	0.0072	0.0107	0.0059	0.0247	0.0064	0.0091	0.1631
2	rs4667419	150443813	1.09	0.453749840114468	1.68	0.285465824887251	0.0301652444672035	0.300142419931061	0.1489	0.0619	0.0051	0.0025	0.0057	0.0027	0.0021	0.019	0.1595	0.0061	0.0062	0.0055	0.0917	0.0102	0.0059	0.0025	0.0021	0.1383	0.0939	0.0072	0.0107	0.0059	0.0247	0.0065	0.0091	0.1631
2	rs4618014	150445102	1.09	0.453749840114468	1.68	0.285465824887251	0.028329788870753	0.254201911278913	0.1487	0.0619	0.0051	0.0025	0.0057	0.0028	0.0021	0.019	0.1595	0.0061	0.0062	0.0055	0.0917	0.0102	0.0059	0.0026	0.0021	0.1382	0.0939	0.0072	0.0107	0.0059	0.0247	0.0065	0.0092	0.1632
2	rs77737807	150448509	1.09	0.453749840114468	1.68	0.285465824887251	0.0280647557568013	0.250931850883349	0.1486	0.0619	0.0051	0.0025	0.0057	0.0028	0.0021	0.019	0.1595	0.0061	0.0062	0.0055	0.0917	0.0102	0.0059	0.0026	0.0021	0.1382	0.0939	0.0072	0.0107	0.0059	0.0247	0.0065	0.0092	0.1632
2	rs72867255	150452875	1.1	0.413206464175836	1.69	0.263511633917478	0.0223964840674366	0.236770881567235	0.1482	0.0618	0.0051	0.0025	0.0057	0.0028	0.0021	0.019	0.1595	0.0061	0.0062	0.0055	0.0918	0.0103	0.0059	0.0026	0.0021	0.1383	0.0939	0.0072	0.0107	0.0059	0.0248	0.0065	0.0092	0.1633
2	rs10170236	150457624	1.1	0.413206464175836	1.69	0.263511633917478	0.0180477970456208	0.255445767887816	0.1474	0.0616	0.0051	0.0026	0.0057	0.0029	0.0022	0.019	0.1596	0.0061	0.0063	0.0056	0.092	0.0104	0.0059	0.0026	0.0022	0.1384	0.094	0.0072	0.0106	0.0059	0.0249	0.0064	0.0092	0.1635
2	rs75303653	150465838	1.1	0.413206464175836	1.69	0.263511633917478	0.019856568891158	0.269252913958168	0.1458	0.0619	0.0053	0.0025	0.0058	0.0029	0.0022	0.0195	0.1593	0.0062	0.0063	0.0056	0.0919	0.0105	0.0059	0.0027	0.0022	0.1388	0.0935	0.0076	0.0111	0.0059	0.0247	0.0064	0.0092	0.1629
2	rs72999148	150467899	1.1	0.413206464175836	1.69	0.263511633917478	0.0210495886291597	0.268333068128423	0.1457	0.0619	0.0053	0.0025	0.0058	0.0029	0.0022	0.0195	0.1593	0.0062	0.0063	0.0056	0.0919	0.0105	0.0059	0.0027	0.0022	0.1389	0.0935	0.0076	0.0111	0.0059	0.0247	0.0064	0.0092	0.1629
2	rs741309	150471360	1.1	0.413206464175836	1.7	0.24276969786222	0.0251521809598896	0.283517072647608	0.1454	0.062	0.0053	0.0025	0.0058	0.0029	0.0022	0.0196	0.1593	0.0062	0.0063	0.0056	0.0919	0.0106	0.006	0.0028	0.0022	0.1389	0.0934	0.0077	0.0112	0.0059	0.0247	0.0064	0.0092	0.1628
2	rs4667414	150474016	1.13	0.306408690300974	1.7	0.24276969786222	0.100972988061145	0.697592813827119	0.1424	0.062	0.0056	0.0021	0.0064	0.0028	0.0021	0.0212	0.1612	0.0067	0.0066	0.0059	0.0903	0.012	0.0066	0.003	0.0022	0.1356	0.0931	0.0077	0.0119	0.0063	0.0255	0.0063	0.0097	0.1614
2	rs60496963	150475902	1.13	0.306408690300974	1.7	0.24276969786222	0.120686365978107	0.747104608524589	0.1422	0.0619	0.0056	0.002	0.0064	0.0028	0.0021	0.0214	0.1612	0.0067	0.0066	0.006	0.0903	0.0122	0.0066	0.0031	0.0022	0.1357	0.093	0.0077	0.012	0.0064	0.0255	0.0063	0.0098	0.161
2	rs76944828	150478126	1.13	0.306408690300974	1.7	0.24276969786222	0.118499797055289	0.760694973323676	0.1421	0.0619	0.0056	0.002	0.0065	0.0028	0.0021	0.0214	0.1613	0.0067	0.0066	0.006	0.0903	0.0122	0.0065	0.003	0.0022	0.1358	0.093	0.0077	0.012	0.0064	0.0254	0.0062	0.0098	0.1611
2	rs55679141	150488174	1.13	0.306408690300974	1.73	0.187497716434302	0.121004868586995	0.768268091323106	0.142	0.0619	0.0056	0.002	0.0065	0.0028	0.0021	0.0214	0.1613	0.0068	0.0066	0.006	0.0903	0.0122	0.0065	0.003	0.0022	0.1358	0.093	0.0077	0.012	0.0064	0.0254	0.0062	0.0098	0.1611
2	rs17737841	150491670	1.13	0.306408690300974	1.73	0.187497716434302	0.122021696617249	0.781788143841892	0.1419	0.0619	0.0056	0.002	0.0066	0.0028	0.0021	0.0214	0.1614	0.0068	0.0067	0.006	0.0903	0.0122	0.0065	0.003	0.0022	0.1358	0.0929	0.0077	0.012	0.0064	0.0254	0.0062	0.0099	0.1611
2	rs10211034	150492237	1.13	0.306408690300974	1.74	0.171280181914382	0.122254843464384	0.780722933171924	0.1419	0.0619	0.0056	0.002	0.0066	0.0028	0.0021	0.0214	0.1614	0.0068	0.0067	0.006	0.0903	0.0122	0.0065	0.003	0.0022	0.1358	0.0929	0.0077	0.012	0.0064	0.0254	0.0062	0.0099	0.1611
2	rs115206087	150506932	1.13	0.306408690300974	1.74	0.171280181914382	0.110956382040588	0.770694911219158	0.1419	0.0619	0.0056	0.002	0.0066	0.0027	0.0021	0.0215	0.1613	0.0068	0.0067	0.006	0.0904	0.0122	0.0065	0.003	0.0022	0.1358	0.0929	0.0077	0.012	0.0064	0.0254	0.0062	0.0099	0.1612
2	rs10460336	150508829	1.13	0.306408690300974	1.74	0.171280181914382	0.10836507636134	0.779049661045679	0.1418	0.0618	0.0054	0.0019	0.0067	0.0027	0.002	0.0216	0.1612	0.0068	0.0067	0.006	0.0909	0.0121	0.0064	0.0029	0.0022	0.1356	0.0929	0.0078	0.012	0.0063	0.0251	0.0062	0.01	0.1615
2	rs78026652	150514529	1.13	0.306408690300974	1.74	0.171280181914382	0.108826003430286	0.779505931509059	0.1418	0.0618	0.0054	0.0019	0.0067	0.0026	0.002	0.0216	0.1612	0.0068	0.0067	0.0061	0.091	0.0121	0.0064	0.0029	0.0022	0.1356	0.0929	0.0078	0.012	0.0063	0.0251	0.0062	0.01	0.1615
2	rs116231709	150519203	1.13	0.306408690300974	1.74	0.171280181914382	0.108826003430286	0.778745512630048	0.1417	0.0618	0.0054	0.0019	0.0067	0.0026	0.002	0.0216	0.1612	0.0068	0.0067	0.0061	0.091	0.012	0.0064	0.0029	0.0022	0.1356	0.0929	0.0078	0.012	0.0063	0.0251	0.0062	0.01	0.1616
2	rs12989809	150526826	1.13	0.306408690300974	1.74	0.171280181914382	0.112280081665688	0.780570785671649	0.1417	0.0618	0.0054	0.0019	0.0067	0.0026	0.002	0.0216	0.1612	0.0068	0.0067	0.0061	0.0911	0.012	0.0065	0.0029	0.0022	0.1355	0.093	0.0078	0.012	0.0063	0.025	0.0061	0.01	0.1617
2	rs72855969	150537410	1.13	0.306408690300974	1.74	0.171280181914382	0.110352921132226	0.795205799171143	0.1417	0.0618	0.0054	0.0019	0.0068	0.0026	0.0019	0.0217	0.1611	0.0068	0.0068	0.0061	0.0912	0.012	0.0065	0.0029	0.0022	0.1355	0.0929	0.0078	0.012	0.0063	0.025	0.0061	0.01	0.1618
2	rs13005911	150555209	1.13	0.306408690300974	1.74	0.171280181914382	0.114507784747925	0.839297873641215	0.1418	0.0618	0.0053	0.0019	0.0068	0.0026	0.0019	0.0217	0.161	0.0068	0.0068	0.0061	0.0915	0.0121	0.0065	0.0028	0.0022	0.1354	0.0928	0.0077	0.0119	0.0062	0.0251	0.0061	0.01	0.1621
2	rs72855986	150558892	1.13	0.306408690300974	1.74	0.171280181914382	0.109179294308292	0.835282977787992	0.1417	0.0617	0.0053	0.0019	0.0068	0.0026	0.0019	0.0217	0.161	0.0068	0.0068	0.0061	0.0915	0.0121	0.0065	0.0027	0.0022	0.1354	0.0928	0.0077	0.0119	0.0062	0.0251	0.0061	0.01	0.1622
2	rs115544461	150559378	1.13	0.306408690300974	1.75	0.156107803097264	0.108636063274952	0.835128638931787	0.1417	0.0617	0.0053	0.0019	0.0068	0.0026	0.0019	0.0217	0.161	0.0068	0.0068	0.0061	0.0915	0.0121	0.0065	0.0027	0.0022	0.1354	0.0928	0.0077	0.0119	0.0062	0.0251	0.0061	0.01	0.1622
2	rs7600186	150564104	1.13	0.306408690300974	1.75	0.156107803097264	0.111754959341543	0.833739857207203	0.1417	0.0617	0.0053	0.0019	0.0068	0.0025	0.0018	0.0217	0.1611	0.0068	0.0068	0.0061	0.0915	0.0122	0.0065	0.0028	0.0021	0.1354	0.0928	0.0077	0.0119	0.0062	0.025	0.0061	0.01	0.1623
2	rs72855995	150566990	1.13	0.306408690300974	1.77	0.128753168183355	0.108717441054537	0.865335949893207	0.1415	0.0618	0.0053	0.0018	0.0069	0.0025	0.0018	0.0218	0.161	0.0068	0.0069	0.0061	0.0915	0.0122	0.0065	0.0028	0.0021	0.1354	0.0928	0.0077	0.0119	0.0062	0.025	0.0061	0.01	0.1622
2	rs35950612	150595052	1.14	0.275532638758866	1.77	0.128753168183355	0.13583861042445	0.806219923748871	0.1408	0.062	0.0053	0.0018	0.0069	0.0024	0.0016	0.0219	0.1605	0.0067	0.0062	0.0061	0.0922	0.0119	0.0067	0.0024	0.002	0.1359	0.0934	0.0074	0.012	0.0059	0.0245	0.006	0.0098	0.1642
2	rs4667402	150597927	1.14	0.275532638758866	1.77	0.128753168183355	0.167582951220631	0.793525928240614	0.1406	0.0621	0.0053	0.0018	0.0069	0.0023	0.0015	0.022	0.1604	0.0067	0.0059	0.0061	0.0924	0.0119	0.0068	0.0022	0.002	0.1361	0.0937	0.0073	0.0121	0.0058	0.0243	0.0059	0.0098	0.1649
2	rs77541905	150599695	1.14	0.275532638758866	1.77	0.128753168183355	0.159567345213683	0.790168461820395	0.1405	0.0621	0.0053	0.0018	0.0069	0.0023	0.0015	0.022	0.1604	0.0067	0.0059	0.0061	0.0924	0.0118	0.0068	0.0022	0.002	0.1362	0.0937	0.0073	0.0121	0.0058	0.0243	0.0059	0.0098	0.165
2	rs1526289	150606533	1.14	0.275532638758866	1.77	0.128753168183355	0.214910487921068	0.828497713600173	0.14	0.0613	0.0052	0.0017	0.0069	0.002	0.0014	0.022	0.1613	0.0068	0.0057	0.0061	0.0928	0.0117	0.0068	0.0019	0.0019	0.1372	0.0945	0.0072	0.012	0.0057	0.0241	0.0059	0.0095	0.1654
2	rs77214271	150607436	1.14	0.275532638758866	1.78	0.116496372702931	0.219236696286989	0.817419654651433	0.14	0.0613	0.0052	0.0017	0.0068	0.002	0.0014	0.022	0.1614	0.0068	0.0056	0.0061	0.0928	0.0116	0.0068	0.0019	0.0019	0.1372	0.0945	0.0072	0.012	0.0057	0.0241	0.0059	0.0095	0.1655
2	rs6739264	150607630	1.14	0.275532638758866	1.78	0.116496372702931	0.220222925791614	0.804228884947296	0.14	0.0613	0.0052	0.0017	0.0068	0.002	0.0014	0.022	0.1614	0.0068	0.0056	0.0061	0.0928	0.0116	0.0068	0.0019	0.0019	0.1373	0.0946	0.0071	0.012	0.0057	0.0241	0.0059	0.0095	0.1656
2	rs1405223	150612849	1.14	0.275532638758866	1.78	0.116496372702931	0.234630804099127	0.809898423509395	0.1398	0.0612	0.0052	0.0017	0.0068	0.002	0.0013	0.0219	0.1613	0.0068	0.0056	0.0061	0.0929	0.0116	0.0068	0.0019	0.0019	0.1377	0.0945	0.0072	0.0119	0.0056	0.0241	0.0059	0.0097	0.1655
2	rs1724835	150621717	1.14	0.275532638758866	1.78	0.116496372702931	0.233056744708054	0.725622138101213	0.1394	0.0612	0.0051	0.0016	0.0068	0.002	0.0013	0.0216	0.1609	0.0069	0.0056	0.0059	0.093	0.0116	0.0068	0.0019	0.0019	0.1381	0.0959	0.0072	0.0119	0.0055	0.0236	0.0059	0.0097	0.1655
2	rs1405221	150626194	1.14	0.275532638758866	1.78	0.116496372702931	0.22988409562584	0.719338984221647	0.1394	0.0614	0.0051	0.0016	0.0068	0.002	0.0013	0.0215	0.161	0.0069	0.0056	0.0059	0.093	0.0116	0.0068	0.0019	0.0019	0.1381	0.0959	0.0072	0.0119	0.0055	0.0236	0.0059	0.0097	0.1654
2	rs2058686	150656433	1.15	0.246899131395369	1.78	0.116496372702931	0.223777250349177	0.709788072020296	0.1395	0.0614	0.0049	0.0016	0.0067	0.0019	0.0014	0.0215	0.1605	0.007	0.0055	0.0059	0.093	0.0116	0.0068	0.0019	0.0019	0.1383	0.0962	0.0072	0.0119	0.0055	0.0235	0.0059	0.0097	0.1654
2	rs71413664	150676586	1.15	0.246899131395369	1.78	0.116496372702931	0.210993974569878	0.707851525804037	0.1395	0.0614	0.0049	0.0016	0.0067	0.0019	0.0014	0.0215	0.1604	0.007	0.0055	0.006	0.093	0.0116	0.0068	0.0019	0.002	0.1382	0.0963	0.0072	0.0119	0.0055	0.0235	0.0059	0.0097	0.1655
2	rs114458301	150683553	1.15	0.246899131395369	1.78	0.116496372702931	0.199021014907101	0.694329003552401	0.1397	0.0614	0.0048	0.0016	0.0067	0.0018	0.0014	0.0215	0.1602	0.007	0.0055	0.0061	0.0929	0.0116	0.0067	0.0018	0.002	0.138	0.0967	0.0073	0.0119	0.0054	0.0236	0.0059	0.0096	0.1657
2	rs10172207	150684871	1.15	0.246899131395369	1.78	0.116496372702931	0.199487663756221	0.683967187320517	0.1398	0.0614	0.0048	0.0016	0.0067	0.0018	0.0014	0.0214	0.1601	0.007	0.0055	0.0061	0.0929	0.0116	0.0067	0.0018	0.002	0.138	0.0968	0.0073	0.0119	0.0054	0.0236	0.0059	0.0096	0.1657
2	rs9288701	150685300	1.15	0.246899131395369	1.78	0.116496372702931	0.192286310182006	0.666580615319728	0.1399	0.0614	0.0048	0.0017	0.0066	0.0018	0.0014	0.0215	0.1601	0.0069	0.0055	0.0061	0.093	0.0116	0.0067	0.0018	0.002	0.1381	0.0969	0.0073	0.0119	0.0054	0.0235	0.0058	0.0096	0.1657
2	rs10175559	150685851	1.15	0.246899131395369	1.78	0.116496372702931	0.17165919497956	0.656022384646358	0.1399	0.0614	0.0048	0.0017	0.0067	0.0018	0.0014	0.0214	0.1602	0.0068	0.0055	0.0061	0.093	0.0116	0.0067	0.0018	0.002	0.138	0.097	0.0073	0.0118	0.0054	0.0235	0.0058	0.0096	0.1657
2	rs72862735	150686190	1.15	0.246899131395369	1.78	0.116496372702931	0.169631664914486	0.663056908744624	0.14	0.0614	0.0047	0.0017	0.0068	0.0018	0.0014	0.0214	0.1602	0.0068	0.0055	0.0061	0.0929	0.0117	0.0067	0.0018	0.002	0.1379	0.0969	0.0073	0.0119	0.0054	0.0235	0.0058	0.0096	0.1657
2	rs78407523	150699057	1.15	0.246899131395369	1.78	0.116496372702931	0.164780946214487	0.602679848136532	0.1402	0.0614	0.0047	0.0017	0.0067	0.0018	0.0015	0.0214	0.1599	0.0068	0.0054	0.0061	0.093	0.0118	0.0066	0.0018	0.0021	0.1379	0.0971	0.0073	0.0119	0.0054	0.0237	0.0056	0.0095	0.1657
2	rs10180786	150699558	1.15	0.246899131395369	1.79	0.105135818603982	0.167477377940578	0.602105932812419	0.1402	0.0614	0.0047	0.0017	0.0067	0.0018	0.0015	0.0214	0.1599	0.0068	0.0054	0.0061	0.093	0.0118	0.0066	0.0018	0.0021	0.1379	0.0971	0.0073	0.0119	0.0054	0.0237	0.0056	0.0095	0.1657
2	rs79710485	150701543	1.15	0.246899131395369	1.79	0.105135818603982	0.15485489167602	0.60253635710677	0.1402	0.0614	0.0047	0.0017	0.0067	0.0018	0.0015	0.0213	0.1599	0.0068	0.0054	0.0061	0.093	0.0118	0.0066	0.0018	0.0021	0.1378	0.0972	0.0073	0.0119	0.0054	0.0237	0.0056	0.0095	0.1656
2	rs77331018	150703294	1.15	0.246899131395369	1.79	0.105135818603982	0.146490863548161	0.603971633025318	0.1401	0.0617	0.0047	0.0017	0.0067	0.0018	0.0015	0.0213	0.1599	0.0068	0.0054	0.0061	0.0929	0.0118	0.0066	0.0019	0.0021	0.1378	0.0972	0.0073	0.0119	0.0054	0.0237	0.0056	0.0095	0.1655
2	rs75001719	150703720	1.15	0.246899131395369	1.8	0.0946327581538143	0.144708982069068	0.603253893533817	0.1402	0.0617	0.0046	0.0017	0.0067	0.0017	0.0015	0.0213	0.16	0.0068	0.0055	0.0061	0.0929	0.0118	0.0066	0.0019	0.0021	0.1378	0.0972	0.0073	0.0119	0.0054	0.0237	0.0056	0.0095	0.1655
2	rs62188922	150706953	1.15	0.246899131395369	1.81	0.0849480383532209	0.138684660104883	0.616348318623098	0.1401	0.0617	0.0046	0.0017	0.0067	0.0017	0.0015	0.0212	0.16	0.0068	0.0055	0.0061	0.093	0.0118	0.0066	0.0019	0.0021	0.1377	0.0973	0.0072	0.0118	0.0054	0.0237	0.0058	0.0095	0.1653
2	rs6437111	150713157	1.16	0.220431575918666	1.81	0.0849480383532209	0.135124884700158	0.60181902396282	0.1397	0.0622	0.0041	0.0018	0.007	0.0017	0.0015	0.0204	0.1607	0.007	0.0059	0.0061	0.093	0.0118	0.0063	0.0019	0.002	0.1361	0.0985	0.0069	0.0118	0.0054	0.0242	0.0056	0.0095	0.1658
2	rs4667393	150714840	1.17	0.196050020118376	1.8	0.0946327581538143	0.0964763758873686	0.546932345755598	0.1399	0.0625	0.0038	0.0018	0.0071	0.0016	0.0015	0.0204	0.1614	0.007	0.006	0.006	0.0933	0.0115	0.0056	0.0018	0.0019	0.136	0.0995	0.0066	0.0119	0.0052	0.0241	0.0052	0.0096	0.1656
2	rs56682603	150720418	1.17	0.196050020118376	1.8	0.0946327581538143	0.0918876897782508	0.543291206660004	0.1399	0.0627	0.0037	0.0018	0.0072	0.0015	0.0016	0.0204	0.1616	0.007	0.006	0.0059	0.0935	0.0115	0.0053	0.0017	0.0019	0.1359	0.0999	0.0066	0.0119	0.0051	0.024	0.0052	0.0096	0.1654
2	rs72862799	150732710	1.17	0.196050020118376	1.8	0.0946327581538143	0.0672839844432438	0.499529765467314	0.14	0.0629	0.0036	0.0019	0.0072	0.0015	0.0017	0.0204	0.1619	0.0067	0.0061	0.0059	0.0936	0.0115	0.0051	0.0017	0.002	0.1355	0.1002	0.0066	0.0119	0.005	0.024	0.0051	0.0096	0.1655
2	rs13032416	150738789	1.17	0.196050020118376	1.8	0.0946327581538143	0.0729703679381769	0.499940832275283	0.14	0.0629	0.0036	0.0018	0.0072	0.0015	0.0016	0.0205	0.162	0.0067	0.0061	0.0059	0.0936	0.0115	0.0051	0.0017	0.002	0.1353	0.1003	0.0066	0.0119	0.005	0.0239	0.0051	0.0096	0.1655
2	rs6710538	150739256	1.17	0.196050020118376	1.8	0.0946327581538143	0.0696287314269087	0.497065177401891	0.14	0.0629	0.0036	0.0018	0.0072	0.0015	0.0016	0.0205	0.162	0.0067	0.0061	0.0059	0.0936	0.0115	0.0051	0.0017	0.002	0.1354	0.1003	0.0066	0.0119	0.005	0.024	0.0051	0.0096	0.1655
2	rs10203809	150739343	1.17	0.196050020118376	1.8	0.0946327581538143	0.0698742892994541	0.498434009009678	0.14	0.0629	0.0036	0.0018	0.0072	0.0015	0.0016	0.0204	0.1619	0.0067	0.0061	0.0059	0.0936	0.0115	0.0052	0.0017	0.002	0.1353	0.1003	0.0066	0.0119	0.005	0.0239	0.0051	0.0096	0.1656
2	rs114485796	150756064	1.17	0.196050020118376	1.8	0.0946327581538143	0.0602267844145187	0.445783551215112	0.1401	0.0647	0.0027	0.002	0.0077	0.0016	0.0016	0.0204	0.1643	0.0062	0.0063	0.0053	0.0955	0.0107	0.0045	0.0017	0.0018	0.1337	0.1033	0.0061	0.0114	0.0051	0.023	0.0045	0.0095	0.163
2	rs11679446	150760982	1.17	0.196050020118376	1.8	0.0946327581538143	0.0664479326685505	0.416127518445292	0.1401	0.0648	0.0026	0.002	0.0077	0.0016	0.0016	0.0205	0.1644	0.0062	0.0063	0.0053	0.0956	0.0107	0.0044	0.0017	0.0018	0.1336	0.1035	0.0061	0.0114	0.0051	0.023	0.0045	0.0095	0.1628
2	rs12996740	150765636	1.17	0.196050020118376	1.79	0.105135818603982	0.0618010793649599	0.417433834524958	0.1402	0.0649	0.0027	0.002	0.0077	0.0016	0.0016	0.0204	0.1644	0.0062	0.0063	0.0053	0.0957	0.0107	0.0044	0.0017	0.0018	0.1336	0.1034	0.0061	0.0114	0.0051	0.023	0.0045	0.0095	0.1628
2	rs115853675	150785710	1.17	0.196050020118376	1.79	0.105135818603982	0.0549965002938107	0.407274209569924	0.1403	0.065	0.0028	0.002	0.0076	0.0016	0.0016	0.0204	0.1643	0.0062	0.0064	0.0052	0.0958	0.0106	0.0044	0.0017	0.0018	0.1335	0.1032	0.0061	0.0114	0.0052	0.0229	0.0045	0.0096	0.1627
2	rs78618659	150789857	1.17	0.196050020118376	1.78	0.116496372702931	0.0540918936059951	0.401702735965235	0.1403	0.065	0.0028	0.002	0.0076	0.0016	0.0016	0.0204	0.1643	0.0062	0.0064	0.0052	0.0958	0.0106	0.0044	0.0017	0.0018	0.1335	0.1032	0.0061	0.0114	0.0051	0.0229	0.0045	0.0096	0.1627
2	rs72866263	150809377	1.17	0.196050020118376	1.78	0.116496372702931	0.0542477428153461	0.390623449330748	0.1404	0.0651	0.0028	0.002	0.0076	0.0016	0.0016	0.0204	0.1643	0.0062	0.0064	0.0052	0.0959	0.0106	0.0044	0.0017	0.0018	0.1334	0.1031	0.0061	0.0115	0.0051	0.0228	0.0044	0.0096	0.1628
2	rs62170465	150814311	1.17	0.196050020118376	1.78	0.116496372702931	0.0568716664587141	0.390495125114985	0.1405	0.065	0.0028	0.002	0.0076	0.0016	0.0016	0.0204	0.1644	0.0061	0.0064	0.0053	0.0959	0.0106	0.0045	0.0018	0.0018	0.1334	0.103	0.0061	0.0115	0.0051	0.0227	0.0045	0.0096	0.1627
2	rs6728165	150818921	1.17	0.196050020118376	1.78	0.116496372702931	0.0575541261886026	0.389725425379494	0.1405	0.065	0.0028	0.002	0.0076	0.0016	0.0016	0.0204	0.1644	0.0061	0.0064	0.0053	0.0959	0.0106	0.0045	0.0018	0.0018	0.1334	0.103	0.0061	0.0115	0.0051	0.0227	0.0045	0.0096	0.1627
2	rs78882373	150846305	1.17	0.196050020118376	1.81	0.0849480383532209	0.0645042518024717	0.405069021324154	0.1406	0.0649	0.0029	0.0021	0.0077	0.0017	0.0016	0.0205	0.1645	0.0062	0.0064	0.0052	0.0959	0.0106	0.0045	0.0018	0.0017	0.1334	0.1027	0.0061	0.0115	0.0051	0.0226	0.0045	0.0097	0.1626
2	rs13397786	150846513	1.17	0.196050020118376	1.81	0.0849480383532209	0.0649329107896083	0.405198647529321	0.1406	0.0649	0.0029	0.0021	0.0077	0.0017	0.0016	0.0205	0.1645	0.0062	0.0064	0.0052	0.0959	0.0106	0.0045	0.0018	0.0017	0.1334	0.1027	0.0061	0.0115	0.0051	0.0226	0.0045	0.0097	0.1626
2	rs12618095	150849527	1.17	0.196050020118376	1.81	0.0849480383532209	0.0646015105372477	0.40649553380204	0.1406	0.0649	0.0029	0.0021	0.0077	0.0017	0.0016	0.0205	0.1645	0.0062	0.0064	0.0053	0.0959	0.0106	0.0045	0.0018	0.0017	0.1334	0.1027	0.0061	0.0115	0.0051	0.0226	0.0045	0.0098	0.1626
2	rs331117	150852824	1.17	0.196050020118376	1.78	0.116496372702931	0.0695061637265376	0.41651929660244	0.1406	0.0649	0.0029	0.0021	0.0077	0.0014	0.0016	0.0205	0.1646	0.0062	0.0064	0.0053	0.0958	0.0106	0.0045	0.0018	0.0017	0.1335	0.1028	0.0061	0.0115	0.0052	0.0226	0.0045	0.0098	0.1625
2	rs13408878	150858560	1.17	0.196050020118376	1.78	0.116496372702931	0.0635754620141528	0.39512213763821	0.1404	0.065	0.003	0.0021	0.0078	0.0013	0.0016	0.0204	0.1646	0.006	0.0063	0.0053	0.0963	0.0105	0.0045	0.0018	0.0016	0.1333	0.1027	0.0061	0.0115	0.0053	0.0225	0.0045	0.0099	0.1628
2	rs331130	150861921	1.17	0.196050020118376	1.78	0.116496372702931	0.0728861103914489	0.420049792609365	0.1403	0.0649	0.003	0.0021	0.0079	0.0013	0.0016	0.0206	0.1643	0.006	0.0062	0.0053	0.0963	0.0105	0.0045	0.0019	0.0016	0.1331	0.1028	0.0061	0.0115	0.0053	0.0224	0.0045	0.01	0.1629
2	rs79168444	150868909	1.17	0.196050020118376	1.79	0.105135818603982	0.0750758988584313	0.434251733237424	0.1402	0.0649	0.0031	0.0022	0.0081	0.0013	0.0016	0.0207	0.1642	0.006	0.0062	0.0053	0.0962	0.0106	0.0045	0.0019	0.0016	0.1331	0.1029	0.0061	0.0115	0.0053	0.0224	0.0045	0.01	0.163
2	rs115230611	150869755	1.17	0.196050020118376	1.79	0.105135818603982	0.0753983059705949	0.435969748504401	0.1402	0.0649	0.0031	0.0022	0.0081	0.0013	0.0016	0.0207	0.1642	0.006	0.0062	0.0053	0.0961	0.0106	0.0045	0.0019	0.0016	0.133	0.1029	0.0061	0.0115	0.0053	0.0224	0.0045	0.01	0.163
2	rs13408646	150875902	1.17	0.196050020118376	1.79	0.105135818603982	0.078009783253956	0.457395053135212	0.1401	0.0648	0.0031	0.0022	0.0082	0.0013	0.0016	0.0209	0.164	0.006	0.0062	0.0053	0.0958	0.0106	0.0045	0.0019	0.0016	0.133	0.103	0.0061	0.0114	0.0053	0.0224	0.0045	0.0101	0.163
2	rs112805862	150879090	1.17	0.196050020118376	1.79	0.105135818603982	0.0786937511224214	0.451245812791535	0.1401	0.0646	0.0031	0.0023	0.0082	0.0014	0.0016	0.021	0.1639	0.006	0.0062	0.0053	0.0959	0.0106	0.0045	0.0019	0.0017	0.133	0.103	0.0061	0.0114	0.0053	0.0224	0.0046	0.0101	0.1629
2	rs11686250	150885442	1.17	0.196050020118376	1.79	0.105135818603982	0.0815812958912538	0.449778600898753	0.1401	0.0646	0.0032	0.0023	0.0082	0.0014	0.0016	0.021	0.1639	0.0059	0.0062	0.0053	0.0959	0.0107	0.0045	0.0019	0.0017	0.133	0.103	0.0061	0.0114	0.0054	0.0224	0.0047	0.0101	0.1628
2	rs138218652	150888385	1.17	0.196050020118376	1.79	0.105135818603982	0.0874867038488291	0.467467658461391	0.14	0.0644	0.0032	0.0024	0.0082	0.0014	0.0016	0.0211	0.1633	0.0058	0.0064	0.0054	0.096	0.0112	0.0044	0.002	0.0017	0.1337	0.1029	0.0062	0.0114	0.0053	0.0224	0.0047	0.0098	0.162
2	rs4533492	150891651	1.17	0.196050020118376	1.79	0.105135818603982	0.115321984252571	0.490644592485281	0.1402	0.0644	0.0033	0.0025	0.0082	0.0014	0.0016	0.0212	0.1628	0.0057	0.0065	0.0055	0.0962	0.0115	0.0042	0.0021	0.0018	0.1336	0.1031	0.0063	0.0115	0.0053	0.0224	0.0047	0.0096	0.1611
2	rs330643	150900652	1.17	0.196050020118376	1.79	0.105135818603982	0.117728870799041	0.495287134900879	0.1401	0.0644	0.0033	0.0025	0.0083	0.0014	0.0016	0.0211	0.1629	0.0057	0.0065	0.0055	0.0961	0.0116	0.0042	0.0021	0.0018	0.1336	0.1031	0.0063	0.0115	0.0054	0.0225	0.0047	0.0096	0.1611
2	rs78353059	150905715	1.17	0.196050020118376	1.79	0.105135818603982	0.109778785472226	0.480443574353725	0.1402	0.0645	0.0033	0.0026	0.0083	0.0014	0.0016	0.021	0.1628	0.0056	0.0065	0.0055	0.0964	0.0116	0.0042	0.0021	0.0018	0.1339	0.1028	0.0063	0.0115	0.0054	0.0226	0.0047	0.0096	0.1606
2	rs16827742	150907159	1.17	0.196050020118376	1.79	0.105135818603982	0.109124895753023	0.479494305227694	0.1403	0.0646	0.0033	0.0026	0.0083	0.0014	0.0016	0.021	0.1628	0.0056	0.0065	0.0055	0.0965	0.0116	0.0041	0.0022	0.0018	0.134	0.1027	0.0063	0.0115	0.0054	0.0226	0.0047	0.0097	0.1605
2	rs79398321	150910260	1.17	0.196050020118376	1.82	0.0760422202337298	0.105465086008168	0.488463751739103	0.1404	0.0647	0.0034	0.0026	0.0083	0.0014	0.0017	0.0209	0.1627	0.0055	0.0065	0.0055	0.0967	0.0116	0.0041	0.0022	0.0018	0.1342	0.1025	0.0062	0.0115	0.0054	0.0227	0.0047	0.0097	0.1602
2	rs16827753	150914409	1.17	0.196050020118376	1.8	0.0946327581538143	0.108040445019331	0.500351985246147	0.1405	0.0648	0.0034	0.0026	0.0083	0.0014	0.0017	0.0207	0.1626	0.0055	0.0065	0.0055	0.0969	0.0116	0.0041	0.0022	0.0019	0.1344	0.1023	0.0062	0.0115	0.0053	0.0228	0.0047	0.0098	0.1598
2	rs114314058	150926833	1.17	0.196050020118376	1.79	0.105135818603982	0.103585157213547	0.485877250230223	0.1406	0.0648	0.0034	0.0026	0.0083	0.0014	0.0017	0.0207	0.1625	0.0055	0.0065	0.0055	0.0969	0.0117	0.004	0.0022	0.0019	0.1346	0.1022	0.0062	0.0115	0.0053	0.0228	0.0047	0.0098	0.1596
2	rs74456947	150933033	1.17	0.196050020118376	1.76	0.141944438278083	0.105598268292237	0.487510419262936	0.1407	0.0649	0.0034	0.0026	0.0083	0.0014	0.0017	0.0207	0.1625	0.0055	0.0065	0.0055	0.097	0.0117	0.004	0.0022	0.0019	0.1346	0.1022	0.0062	0.0115	0.0053	0.0228	0.0047	0.0098	0.1595
2	rs10445747	150937112	1.18	0.173671271070618	1.77	0.128753168183355	0.105305405076623	0.478274530352537	0.1409	0.0649	0.0034	0.0026	0.0083	0.0014	0.0017	0.0206	0.1626	0.0054	0.0065	0.0055	0.0967	0.0117	0.0039	0.0022	0.0019	0.1349	0.1023	0.0062	0.0114	0.0054	0.0229	0.0046	0.0098	0.1593
2	rs72621635	150939887	1.18	0.173671271070618	1.77	0.128753168183355	0.109124895753023	0.477190961625673	0.1411	0.0651	0.0034	0.0027	0.0083	0.0014	0.0017	0.0205	0.1628	0.0054	0.0065	0.0054	0.0963	0.0117	0.0039	0.0022	0.0019	0.1352	0.1026	0.0061	0.0114	0.0054	0.0229	0.0046	0.0098	0.1589
2	rs72869670	150944211	1.18	0.173671271070618	1.77	0.128753168183355	0.104059769363468	0.459270901946827	0.1412	0.0651	0.0034	0.0027	0.0082	0.0014	0.0017	0.0205	0.1628	0.0053	0.0065	0.0054	0.0963	0.0117	0.0039	0.0022	0.0019	0.1352	0.1025	0.0061	0.0114	0.0055	0.0228	0.0045	0.0098	0.1589
2	rs4667381	150946676	1.18	0.173671271070618	1.78	0.116496372702931	0.106132041758243	0.442594329773925	0.1413	0.0651	0.0034	0.0027	0.0082	0.0014	0.0017	0.0205	0.1629	0.0053	0.0065	0.0054	0.0962	0.0117	0.0039	0.0022	0.0019	0.1353	0.1024	0.0061	0.0114	0.0056	0.0228	0.0045	0.0098	0.1588
2	rs330632	150947169	1.18	0.173671271070618	1.78	0.116496372702931	0.10904332936278	0.437292531573527	0.1414	0.0651	0.0034	0.0027	0.0082	0.0014	0.0017	0.0205	0.1629	0.0053	0.0065	0.0054	0.0962	0.0117	0.0039	0.0022	0.0019	0.1354	0.1023	0.0061	0.0114	0.0057	0.0227	0.0045	0.0098	0.1588
2	rs10191063	150952525	1.2	0.134574322401564	1.78	0.116496372702931	0.119618799069619	0.339148841208011	0.1433	0.0657	0.0032	0.0022	0.008	0.0013	0.0016	0.0199	0.1633	0.0047	0.0063	0.0053	0.0964	0.0117	0.004	0.0022	0.0017	0.1362	0.1015	0.0059	0.0113	0.0063	0.0219	0.0041	0.0098	0.1591
2	rs34392447	150954403	1.2	0.134574322401564	1.79	0.105135818603982	0.127094217496114	0.329327455472933	0.1437	0.0658	0.0032	0.0021	0.008	0.0013	0.0016	0.0198	0.1634	0.0047	0.0062	0.0053	0.0965	0.0117	0.004	0.0022	0.0016	0.1363	0.1012	0.0059	0.0113	0.0064	0.0218	0.004	0.0098	0.1592
2	rs330635	150957641	1.2	0.134574322401564	1.79	0.105135818603982	0.151615605071753	0.304791118788898	0.1445	0.066	0.0031	0.0019	0.0079	0.0013	0.0016	0.0197	0.1635	0.0047	0.0061	0.0052	0.0965	0.0116	0.0039	0.0022	0.0016	0.1366	0.101	0.0059	0.0113	0.0066	0.0215	0.0039	0.0098	0.1593
2	rs16827807	150966022	1.2	0.134574322401564	1.79	0.105135818603982	0.152014148020172	0.291263381897018	0.1446	0.0662	0.0031	0.0019	0.0079	0.0013	0.0016	0.0196	0.1637	0.0046	0.006	0.0052	0.0967	0.0115	0.0039	0.0022	0.0016	0.1365	0.1007	0.0059	0.0112	0.0066	0.0214	0.0038	0.0098	0.1594
2	rs11903537	150966084	1.2	0.134574322401564	1.79	0.105135818603982	0.152313461590566	0.291145540600557	0.1446	0.0662	0.0031	0.0019	0.0079	0.0013	0.0016	0.0196	0.1637	0.0046	0.006	0.0052	0.0967	0.0115	0.0039	0.0022	0.0016	0.1365	0.1007	0.0059	0.0112	0.0066	0.0214	0.0038	0.0098	0.1594
2	rs72869691	150966452	1.2	0.134574322401564	1.79	0.105135818603982	0.149500497769314	0.290085620434842	0.1446	0.0662	0.0031	0.0019	0.0079	0.0013	0.0016	0.0196	0.1637	0.0046	0.006	0.0052	0.0967	0.0115	0.0039	0.0022	0.0016	0.1365	0.1007	0.0059	0.0112	0.0066	0.0214	0.0038	0.0098	0.1594
2	rs115436215	150977601	1.2	0.134574322401564	1.79	0.105135818603982	0.142332017340733	0.269598107849824	0.1446	0.0661	0.0031	0.0018	0.0078	0.0014	0.0016	0.0197	0.1637	0.0046	0.006	0.0051	0.0969	0.0114	0.0039	0.0022	0.0015	0.1364	0.1009	0.0058	0.0113	0.0066	0.0214	0.0038	0.0098	0.1595
2	rs330609	150985765	1.2	0.134574322401564	1.82	0.0760422202337298	0.142300056985095	0.241202673904836	0.1445	0.066	0.0032	0.0018	0.0077	0.0014	0.0016	0.02	0.1638	0.0046	0.0059	0.005	0.0971	0.0113	0.0039	0.0023	0.0015	0.1362	0.101	0.0057	0.0113	0.0066	0.0215	0.0038	0.0098	0.1596
2	rs114927272	150988840	1.2	0.134574322401564	1.83	0.0678757074061657	0.139409600552115	0.23876192736424	0.1446	0.0661	0.0032	0.0018	0.0077	0.0014	0.0016	0.02	0.1637	0.0046	0.0059	0.0049	0.0971	0.0112	0.0039	0.0023	0.0015	0.1361	0.1009	0.0057	0.0113	0.0066	0.0215	0.0037	0.0097	0.1597
2	rs68028498	150990224	1.2	0.134574322401564	1.83	0.0678757074061657	0.139283361283212	0.239094288042462	0.1446	0.0661	0.0032	0.0018	0.0077	0.0014	0.0016	0.02	0.1637	0.0046	0.0059	0.0049	0.0971	0.0112	0.0039	0.0023	0.0015	0.1361	0.1009	0.0057	0.0113	0.0066	0.0215	0.0037	0.0097	0.1598
2	rs115815669	150994963	1.21	0.117675403133419	1.83	0.0678757074061657	0.134598801105358	0.236660424985472	0.1448	0.0661	0.0032	0.0018	0.0077	0.0014	0.0016	0.0201	0.1636	0.0046	0.0059	0.0049	0.0972	0.0112	0.004	0.0023	0.0016	0.1358	0.1009	0.0057	0.0113	0.0066	0.0215	0.0037	0.0097	0.1599
2	rs1400017	150997904	1.21	0.117675403133419	1.84	0.0604088827715036	0.123453981065485	0.235777369120738	0.1454	0.0664	0.0033	0.0018	0.0078	0.0015	0.0016	0.0203	0.163	0.0046	0.006	0.0048	0.0974	0.0111	0.0041	0.0023	0.0016	0.1349	0.1006	0.0056	0.0112	0.0065	0.0215	0.0036	0.0097	0.1606
2	rs6715673	151004332	1.21	0.117675403133419	1.84	0.0604088827715036	0.114283801743956	0.233354452593008	0.1455	0.0664	0.0034	0.0018	0.0077	0.0015	0.0016	0.0203	0.1629	0.0046	0.006	0.0048	0.0974	0.0111	0.0041	0.0023	0.0016	0.1348	0.1005	0.0056	0.0112	0.0065	0.0215	0.0036	0.0096	0.1606
2	rs4667379	151019241	1.22	0.102418512327744	1.84	0.0604088827715036	0.0240598131811998	0.210960407392729	0.1463	0.0666	0.0036	0.0016	0.0072	0.0016	0.0014	0.0203	0.1605	0.0051	0.0062	0.0048	0.0981	0.0112	0.0045	0.0025	0.0019	0.1325	0.1003	0.0057	0.0106	0.0062	0.0217	0.0045	0.0095	0.1626
2	rs78944025	151023429	1.22	0.102418512327744	1.83	0.0678757074061657	0.026574811644508	0.209791280897878	0.1469	0.0664	0.0036	0.0017	0.0072	0.0017	0.0014	0.0202	0.16	0.0051	0.0062	0.0048	0.0983	0.0112	0.0045	0.0025	0.0019	0.132	0.1003	0.0057	0.0107	0.0062	0.0217	0.0045	0.0095	0.1627
2	rs6707784	151026829	1.22	0.102418512327744	1.82	0.0760422202337298	0.0288314913624827	0.202927074854229	0.1475	0.0663	0.0036	0.0018	0.0073	0.0017	0.0014	0.0202	0.1595	0.0051	0.0062	0.0048	0.0984	0.0112	0.0045	0.0025	0.0019	0.1315	0.1004	0.0057	0.0107	0.0062	0.0217	0.0045	0.0094	0.1629
2	rs7563665	151028150	1.22	0.102418512327744	1.81	0.0849480383532209	0.0294076412441504	0.202192406842174	0.1476	0.0663	0.0036	0.0018	0.0073	0.0017	0.0014	0.0202	0.1595	0.0051	0.0062	0.0048	0.0984	0.0112	0.0045	0.0025	0.0019	0.1315	0.1004	0.0057	0.0107	0.0062	0.0217	0.0045	0.0094	0.1629
2	rs116587636	151030889	1.22	0.102418512327744	1.81	0.0849480383532209	0.0295329659729849	0.202507155376648	0.1476	0.0663	0.0036	0.0018	0.0073	0.0017	0.0014	0.0202	0.1595	0.0051	0.0062	0.0048	0.0984	0.0111	0.0045	0.0025	0.0019	0.1315	0.1003	0.0057	0.0107	0.0062	0.0217	0.0045	0.0094	0.1629
2	rs75782558	151041434	1.23	0.0887081089854507	1.81	0.0849480383532209	0.0454508910363299	0.193549903792206	0.148	0.0665	0.0034	0.0019	0.0075	0.002	0.0016	0.0198	0.1593	0.0054	0.0062	0.005	0.0981	0.0112	0.0043	0.0027	0.0028	0.13	0.0994	0.0054	0.0108	0.006	0.0219	0.0045	0.0096	0.1634
2	rs79037091	151048232	1.23	0.0887081089854507	1.81	0.0849480383532209	0.0521268058007299	0.193653270935827	0.148	0.0665	0.0034	0.0019	0.0075	0.0019	0.0016	0.0198	0.1593	0.0054	0.0062	0.005	0.0981	0.0112	0.0043	0.0027	0.0028	0.13	0.0994	0.0054	0.0108	0.0061	0.0219	0.0045	0.0096	0.1634
2	rs72855749	151056757	1.23	0.0887081089854507	1.82	0.0760422202337298	0.0521774507797284	0.193653270935827	0.148	0.0665	0.0034	0.0019	0.0075	0.0019	0.0016	0.0198	0.1593	0.0054	0.0062	0.005	0.0981	0.0112	0.0043	0.0027	0.0028	0.13	0.0994	0.0054	0.0108	0.0061	0.0219	0.0045	0.0096	0.1634
2	rs7566441	151069147	1.23	0.0887081089854507	1.82	0.0760422202337298	0.0534371664890403	0.187586756472022	0.1481	0.0666	0.0034	0.0019	0.0075	0.002	0.0016	0.0198	0.1593	0.0054	0.0062	0.005	0.098	0.0112	0.0043	0.0027	0.0029	0.1299	0.0993	0.0054	0.0108	0.0061	0.022	0.0046	0.0096	0.1635
2	rs114209628	151076651	1.23	0.0887081089854507	1.82	0.0760422202337298	0.0560350513099905	0.190971810947648	0.1481	0.0666	0.0034	0.0019	0.0075	0.002	0.0016	0.0197	0.1593	0.0054	0.0062	0.005	0.098	0.0112	0.0043	0.0027	0.0029	0.1298	0.0993	0.0053	0.0109	0.0061	0.022	0.0045	0.0096	0.1635
2	rs72858008	151087809	1.24	0.0764474044013007	1.81	0.0849480383532209	0.0668451990292418	0.201563401748417	0.1483	0.0668	0.0034	0.0019	0.0075	0.002	0.0016	0.0197	0.1592	0.0054	0.0062	0.005	0.0978	0.0112	0.0042	0.0028	0.003	0.1298	0.0991	0.0053	0.0109	0.0061	0.022	0.0044	0.0096	0.1636
2	rs35743118	151087930	1.24	0.0764474044013007	1.81	0.0849480383532209	0.0668651030667458	0.201563401748417	0.1483	0.0668	0.0034	0.0019	0.0075	0.002	0.0016	0.0197	0.1592	0.0054	0.0062	0.005	0.0978	0.0112	0.0042	0.0028	0.003	0.1298	0.0991	0.0053	0.0109	0.0061	0.022	0.0044	0.0096	0.1636
2	rs6432700	151115875	1.24	0.0764474044013007	1.81	0.0849480383532209	0.0710898207696274	0.200830392877578	0.1483	0.0669	0.0034	0.002	0.0075	0.002	0.0016	0.0197	0.1591	0.0054	0.0063	0.0049	0.0977	0.0112	0.0042	0.0028	0.003	0.1298	0.099	0.0052	0.0109	0.006	0.022	0.0043	0.0096	0.1637
2	rs6716455	151126403	1.25	0.0655389160366862	1.81	0.0849480383532209	0.0905990023102235	0.201877822249935	0.1482	0.0674	0.0035	0.0021	0.0074	0.0022	0.0018	0.0191	0.1582	0.0054	0.0063	0.0049	0.0972	0.0115	0.004	0.0033	0.0035	0.1296	0.0987	0.0054	0.0109	0.006	0.0221	0.0043	0.0096	0.1639
2	rs72858069	151133751	1.25	0.0655389160366862	1.81	0.0849480383532209	0.0903329803079471	0.199053962880584	0.1482	0.0674	0.0035	0.0021	0.0074	0.0022	0.0018	0.0191	0.1582	0.0054	0.0063	0.0049	0.0972	0.0115	0.004	0.0033	0.0035	0.1295	0.0987	0.0054	0.0109	0.006	0.0221	0.0043	0.0097	0.1639
2	rs72858070	151133862	1.25	0.0655389160366862	1.81	0.0849480383532209	0.0903813111197605	0.198741025907447	0.1482	0.0674	0.0035	0.0021	0.0074	0.0022	0.0018	0.0191	0.1582	0.0054	0.0063	0.0049	0.0972	0.0115	0.004	0.0033	0.0035	0.1295	0.0987	0.0054	0.0109	0.006	0.0221	0.0043	0.0097	0.1639
2	rs74477294	151138198	1.25	0.0655389160366862	1.8	0.0946327581538143	0.0840964448895241	0.167817118247323	0.1482	0.0674	0.0035	0.0021	0.0074	0.0022	0.0019	0.0192	0.1582	0.0054	0.0063	0.0049	0.0972	0.0112	0.004	0.0033	0.0035	0.1297	0.0987	0.0054	0.0109	0.006	0.0221	0.0043	0.0097	0.164
2	rs4508619	151138651	1.25	0.0655389160366862	1.8	0.0946327581538143	0.0836125066048317	0.165559206008324	0.1482	0.0674	0.0035	0.0021	0.0074	0.0022	0.0019	0.0192	0.1582	0.0054	0.0063	0.0049	0.0973	0.0111	0.004	0.0033	0.0035	0.1297	0.0987	0.0054	0.0109	0.006	0.0221	0.0043	0.0097	0.164
2	rs114498712	151164367	1.25	0.0655389160366862	1.8	0.0946327581538143	0.128983641883601	0.25307279466191	0.1481	0.0673	0.0035	0.0021	0.0074	0.0022	0.0019	0.019	0.158	0.0054	0.0063	0.0049	0.0972	0.0112	0.0041	0.0034	0.0036	0.1295	0.0986	0.0054	0.011	0.0061	0.0222	0.0043	0.0096	0.1639
2	rs1441970	151164771	1.25	0.0655389160366862	1.8	0.0946327581538143	0.128833070317056	0.251494699700036	0.1481	0.0673	0.0035	0.0021	0.0074	0.0022	0.0019	0.019	0.158	0.0054	0.0063	0.0049	0.0972	0.0112	0.0041	0.0034	0.0036	0.1295	0.0986	0.0054	0.011	0.0061	0.0222	0.0043	0.0096	0.1639
2	rs78073823	151174853	1.25	0.0655389160366862	1.8	0.0946327581538143	0.125784633968236	0.244655343842672	0.1481	0.0673	0.0035	0.0021	0.0074	0.0022	0.0019	0.019	0.1581	0.0054	0.0063	0.0049	0.0972	0.0112	0.0041	0.0034	0.0036	0.1294	0.0986	0.0054	0.011	0.0061	0.0223	0.0044	0.0096	0.1637
2	rs111365308	151189965	1.26	0.0558850734446599	1.8	0.0946327581538143	0.0889624261004124	0.23456490302724	0.1477	0.0671	0.0035	0.0024	0.0075	0.0026	0.0023	0.0188	0.1573	0.0055	0.0063	0.0051	0.0967	0.011	0.0043	0.004	0.0039	0.1291	0.0983	0.0054	0.011	0.0061	0.0225	0.0047	0.0096	0.1635
2	rs11887785	151191481	1.27	0.0473888655537761	1.8	0.0946327581538143	0.0581511878750602	0.153668968817247	0.1462	0.067	0.0037	0.0029	0.0078	0.0036	0.0032	0.0184	0.1556	0.0057	0.0064	0.0055	0.0951	0.0107	0.0049	0.0053	0.0048	0.1282	0.0976	0.0052	0.0109	0.0062	0.0231	0.0054	0.0095	0.1635
2	rs10497056	151197512	1.27	0.0473888655537761	1.81	0.0849480383532209	0.0723609305532941	0.287617046972119	0.1459	0.0672	0.0036	0.003	0.0079	0.0037	0.0033	0.0183	0.1552	0.0057	0.0064	0.0056	0.0947	0.0107	0.0049	0.0055	0.0049	0.128	0.0976	0.0052	0.0109	0.0062	0.0233	0.0055	0.0095	0.1633
2	rs79014208	151216661	1.27	0.0473888655537761	1.81	0.0849480383532209	0.0694653391085938	0.275719035853756	0.1458	0.0672	0.0036	0.003	0.0079	0.0038	0.0034	0.0182	0.1549	0.0057	0.0064	0.0056	0.0946	0.0107	0.005	0.0056	0.005	0.1278	0.0977	0.0052	0.0108	0.0062	0.0234	0.0056	0.0095	0.1632
2	rs1441983	151225749	1.27	0.0473888655537761	1.82	0.0760422202337298	0.0787601455206389	0.311984515203109	0.1456	0.0673	0.0036	0.0031	0.0079	0.0039	0.0035	0.0182	0.1546	0.0057	0.0065	0.0057	0.0943	0.0107	0.005	0.0057	0.005	0.1276	0.0977	0.0052	0.0108	0.0062	0.0235	0.0057	0.0095	0.1631
2	rs111542852	151229145	1.27	0.0473888655537761	1.81	0.0849480383532209	0.0812872743630402	0.344462301873044	0.1455	0.0673	0.0036	0.0031	0.0079	0.0039	0.0036	0.0182	0.1545	0.0057	0.0065	0.0057	0.0942	0.0107	0.005	0.0058	0.0051	0.1276	0.0977	0.0052	0.0108	0.0063	0.0236	0.0058	0.0095	0.1631
2	rs13399377	151232210	1.27	0.0473888655537761	1.81	0.0849480383532209	0.077373418045792	0.337793431044956	0.1455	0.0673	0.0036	0.0031	0.0079	0.0039	0.0036	0.0182	0.1545	0.0057	0.0065	0.0057	0.0942	0.0107	0.005	0.0058	0.0051	0.1276	0.0977	0.0052	0.0108	0.0063	0.0236	0.0058	0.0095	0.1631
2	rs1545230	151246054	1.28	0.0399545156677779	1.82	0.0760422202337298	0.097893204643587	0.458332725394307	0.1456	0.0673	0.0036	0.0031	0.008	0.0039	0.0036	0.0181	0.1544	0.0057	0.0065	0.0058	0.094	0.0108	0.005	0.0058	0.0051	0.1275	0.0976	0.0052	0.0108	0.0063	0.0236	0.0058	0.0095	0.1631
2	rs4487090	151251171	1.28	0.0399545156677779	1.82	0.0760422202337298	0.0957477519319744	0.443922432880511	0.1456	0.0673	0.0036	0.0031	0.008	0.0039	0.0036	0.0181	0.1544	0.0057	0.0065	0.0058	0.0939	0.0108	0.0051	0.0058	0.0051	0.1275	0.0976	0.0052	0.0108	0.0063	0.0236	0.0058	0.0095	0.1631
2	rs72861498	151251280	1.27	0.0473888655537761	1.83	0.0678757074061657	0.102038945641638	0.478003578506947	0.1456	0.0673	0.0036	0.0031	0.008	0.0039	0.0036	0.0181	0.1544	0.0057	0.0065	0.0059	0.0939	0.0108	0.0051	0.0058	0.0051	0.1275	0.0976	0.0052	0.0108	0.0063	0.0236	0.0058	0.0095	0.163
2	rs71413688	151254964	1.28	0.0399545156677779	1.84	0.0604088827715036	0.176082158950033	0.646524120454731	0.1456	0.0673	0.0037	0.0032	0.0081	0.004	0.0036	0.0182	0.1538	0.0057	0.0066	0.0059	0.0936	0.0108	0.0051	0.0058	0.0051	0.1275	0.0973	0.0052	0.0107	0.0064	0.0236	0.0059	0.0095	0.1631
2	rs6710586	151259947	1.29	0.0334881679242526	1.84	0.0604088827715036	0.225816602283665	0.798873595334217	0.1456	0.067	0.004	0.0034	0.0087	0.0045	0.0041	0.0188	0.1498	0.006	0.0072	0.0067	0.0912	0.0111	0.0054	0.0063	0.0054	0.1272	0.0953	0.0053	0.0105	0.0071	0.024	0.0066	0.01	0.1642
2	rs116420912	151260414	1.29	0.0334881679242526	1.85	0.0536022520271762	0.299156875436743	0.972175194730322	0.1458	0.0669	0.004	0.0035	0.0087	0.0045	0.0041	0.0188	0.1493	0.0059	0.0073	0.0067	0.0909	0.011	0.0055	0.0064	0.0055	0.1269	0.0952	0.0054	0.0104	0.0072	0.024	0.0067	0.0101	0.1646
2	rs113318043	151260738	1.29	0.0334881679242526	1.85	0.0536022520271762	0.330927469273902	0.990670155276422	0.1459	0.0668	0.0041	0.0035	0.0088	0.0046	0.0042	0.0188	0.1488	0.0058	0.0073	0.0067	0.0906	0.011	0.0055	0.0065	0.0055	0.1267	0.0953	0.0054	0.0104	0.0072	0.024	0.0068	0.0101	0.1648
2	rs35587262	151260997	1.29	0.0334881679242526	1.85	0.0536022520271762	0.292438609075241	0.931287406885782	0.146	0.0668	0.0041	0.0035	0.0088	0.0046	0.0042	0.0188	0.1485	0.0057	0.0073	0.0067	0.0905	0.0109	0.0056	0.0065	0.0056	0.1265	0.0952	0.0054	0.0103	0.0072	0.024	0.0069	0.0101	0.1651
2	rs12475381	151261025	1.29	0.0334881679242526	1.85	0.0536022520271762	0.278965029840371	0.921041476263619	0.146	0.0668	0.0041	0.0035	0.0088	0.0046	0.0042	0.0188	0.1485	0.0058	0.0073	0.0068	0.0904	0.0109	0.0056	0.0066	0.0056	0.1265	0.0952	0.0054	0.0103	0.0072	0.0241	0.0067	0.0101	0.1651
2	rs62167414	151261357	1.29	0.0334881679242526	1.84	0.0604088827715036	0.382932011594109	1.06239379206197	0.1457	0.0668	0.0042	0.0035	0.0089	0.0046	0.0042	0.0189	0.1481	0.0058	0.0073	0.0068	0.0906	0.0109	0.0057	0.0065	0.0056	0.1264	0.0953	0.0054	0.0102	0.0073	0.0241	0.0067	0.0102	0.1653
2	rs74813457	151265812	1.32	0.0190014594100302	1.84	0.0604088827715036	0.248444884146496	0.989871564906511	0.1439	0.0669	0.0044	0.0037	0.0092	0.0047	0.0046	0.0182	0.1471	0.0058	0.0075	0.0069	0.0888	0.0111	0.0059	0.0065	0.0054	0.1262	0.0957	0.0056	0.0096	0.0076	0.0238	0.0069	0.0105	0.1686
2	rs72864131	151268928	1.34	0.0126086829379652	1.84	0.0604088827715036	0.328573112402416	1.25526286486047	0.142	0.0673	0.0047	0.004	0.0096	0.0048	0.005	0.0171	0.1456	0.0058	0.0078	0.0071	0.0876	0.0113	0.0061	0.0065	0.0052	0.1262	0.0953	0.0057	0.0088	0.008	0.024	0.007	0.0111	0.171
2	rs72864133	151269866	1.34	0.0126086829379652	1.83	0.0678757074061657	0.40849889566069	1.44780285546663	0.1412	0.0675	0.0048	0.0041	0.0098	0.0049	0.0052	0.0168	0.1451	0.0058	0.0078	0.0071	0.0872	0.0114	0.0062	0.0064	0.0052	0.1262	0.0952	0.0058	0.0086	0.0082	0.024	0.0071	0.0113	0.1718
2	rs1166856	151273111	1.34	0.0126086829379652	1.83	0.0678757074061657	0.481540240758135	1.51795074137908	0.14	0.0676	0.005	0.0043	0.0099	0.005	0.0055	0.0162	0.1442	0.0058	0.008	0.0073	0.0865	0.0115	0.0064	0.0065	0.0051	0.1262	0.0949	0.0059	0.0082	0.0084	0.0242	0.0072	0.0117	0.1733
2	rs113033664	151273959	1.34	0.0126086829379652	1.83	0.0678757074061657	0.48669319610094	1.53345689457671	0.14	0.0676	0.005	0.0043	0.0099	0.005	0.0055	0.0162	0.1442	0.0059	0.008	0.0073	0.0865	0.0115	0.0064	0.0064	0.0051	0.1262	0.0949	0.0059	0.0082	0.0084	0.0242	0.0072	0.0117	0.1733
2	rs10153552	151274402	1.34	0.0126086829379652	1.84	0.0604088827715036	0.49915568287497	1.5398388130974	0.14	0.0676	0.005	0.0043	0.0099	0.005	0.0055	0.0162	0.1442	0.0059	0.0081	0.0073	0.0865	0.0115	0.0064	0.0064	0.0051	0.1262	0.0949	0.0059	0.0082	0.0084	0.0242	0.0072	0.0117	0.1732
2	rs114412385	151279650	1.34	0.0126086829379652	1.84	0.0604088827715036	0.497141424952995	1.5320775673277	0.1399	0.0677	0.005	0.0042	0.0099	0.005	0.0055	0.0162	0.1443	0.0059	0.0081	0.0073	0.0865	0.0114	0.0064	0.0064	0.0051	0.1261	0.095	0.0059	0.0082	0.0084	0.0242	0.0072	0.0117	0.1734
2	rs2053496	151282959	1.34	0.0126086829379652	1.84	0.0604088827715036	0.469477390565954	1.48890128911168	0.1399	0.0677	0.005	0.0042	0.0099	0.005	0.0055	0.0162	0.1443	0.0059	0.0081	0.0073	0.0864	0.0114	0.0064	0.0064	0.0051	0.1261	0.095	0.0059	0.0082	0.0084	0.0242	0.0072	0.0117	0.1735
2	rs112342844	151283539	1.34	0.0126086829379652	1.84	0.0604088827715036	0.475736451884341	1.49044605014052	0.1399	0.0677	0.005	0.0042	0.0099	0.005	0.0055	0.0162	0.1443	0.0059	0.0081	0.0073	0.0864	0.0114	0.0064	0.0064	0.0051	0.1261	0.095	0.0059	0.0082	0.0084	0.0242	0.0072	0.0117	0.1735
2	rs72864168	151284248	1.34	0.0126086829379652	1.83	0.0678757074061657	0.475490239564793	1.49010274786301	0.1399	0.0677	0.005	0.0043	0.0099	0.005	0.0055	0.0162	0.1443	0.0059	0.0081	0.0073	0.0864	0.0114	0.0064	0.0064	0.0051	0.1261	0.095	0.0059	0.0082	0.0084	0.0242	0.0072	0.0117	0.1735
2	rs12996561	151286493	1.34	0.0126086829379652	1.83	0.0678757074061657	0.47370705175521	1.50367273053856	0.1399	0.0677	0.005	0.0043	0.0099	0.005	0.0055	0.0161	0.1443	0.0058	0.0081	0.0073	0.0864	0.0114	0.0064	0.0064	0.0051	0.1261	0.095	0.0059	0.0082	0.0084	0.0242	0.0072	0.0117	0.1736
2	rs72864180	151287091	1.34	0.0126086829379652	1.82	0.0760422202337298	0.476352253422436	1.49920450357718	0.1399	0.0677	0.005	0.0043	0.0099	0.005	0.0055	0.0161	0.1443	0.0058	0.0081	0.0073	0.0865	0.0114	0.0064	0.0064	0.0051	0.1261	0.095	0.0059	0.0082	0.0084	0.0242	0.0072	0.0117	0.1736
2	rs115591859	151290089	1.34	0.0126086829379652	1.82	0.0760422202337298	0.486444252545631	1.50728322081934	0.1398	0.0677	0.0049	0.0043	0.0099	0.005	0.0055	0.0161	0.1444	0.0058	0.0081	0.0073	0.0865	0.0114	0.0064	0.0064	0.005	0.126	0.095	0.0059	0.0081	0.0084	0.0241	0.0072	0.0117	0.1737
2	rs816895	151297117	1.34	0.0126086829379652	1.82	0.0760422202337298	0.434716607833278	1.27698193099082	0.1397	0.0678	0.0049	0.0043	0.01	0.005	0.0055	0.0159	0.1444	0.0058	0.0081	0.0072	0.0865	0.0115	0.0064	0.0064	0.005	0.1258	0.0951	0.0059	0.0081	0.0084	0.0241	0.0072	0.0118	0.1739
2	rs72865909	151306427	1.34	0.0126086829379652	1.82	0.0760422202337298	0.622061803654111	1.66011452109658	0.1396	0.0678	0.0049	0.0043	0.01	0.005	0.0055	0.0159	0.1444	0.0058	0.0082	0.0072	0.0865	0.0115	0.0064	0.0064	0.005	0.1257	0.095	0.0059	0.0081	0.0084	0.0241	0.0071	0.0118	0.174
2	rs17350557	151311200	1.34	0.0126086829379652	1.82	0.0760422202337298	0.669600715011541	1.72277613528405	0.1395	0.0678	0.0049	0.0043	0.01	0.005	0.0055	0.0159	0.1445	0.0058	0.0082	0.0072	0.0864	0.0115	0.0064	0.0064	0.005	0.1257	0.095	0.0059	0.0081	0.0084	0.0241	0.0072	0.0117	0.174
2	rs991000	151313953	1.35	0.0101676395195569	1.82	0.0760422202337298	0.92015672466797	1.84714981999914	0.1397	0.0684	0.0047	0.0043	0.0103	0.0051	0.0057	0.0154	0.143	0.0056	0.0085	0.0072	0.0863	0.0112	0.0064	0.0062	0.005	0.1243	0.0951	0.0056	0.0082	0.0084	0.0245	0.007	0.0119	0.1765
2	rs10930121	151316465	1.35	0.0101676395195569	1.83	0.0678757074061657	0.979048630435554	1.3912608195478	0.1404	0.069	0.0042	0.0045	0.0097	0.0053	0.0059	0.0145	0.1441	0.0051	0.0079	0.0068	0.0858	0.0106	0.0062	0.0063	0.0049	0.1227	0.0965	0.0053	0.0084	0.0081	0.0239	0.0066	0.0116	0.1805
2	rs2697339	151317140	1.35	0.0101676395195569	1.83	0.0678757074061657	0.978282988417123	1.3863395284857	0.1407	0.0692	0.0039	0.0045	0.0095	0.0051	0.0058	0.0143	0.1447	0.0049	0.0077	0.0067	0.0871	0.0105	0.006	0.0061	0.0048	0.1228	0.0967	0.0052	0.0083	0.0079	0.0237	0.0062	0.0115	0.1811
2	rs816884	151319753	1.34	0.0126086829379652	1.83	0.0678757074061657	0.853054274250855	0.638221366200776	0.1416	0.0708	0.0034	0.0044	0.0091	0.0049	0.0058	0.0141	0.1472	0.0043	0.007	0.0064	0.0874	0.0097	0.0056	0.0058	0.0045	0.1228	0.0971	0.0049	0.0087	0.0072	0.0235	0.0059	0.0109	0.1822
2	rs72865930	151322714	1.34	0.0126086829379652	1.85	0.0536022520271762	0.828229367375032	0.597232920136271	0.1417	0.0709	0.0033	0.0044	0.0091	0.0049	0.0058	0.0141	0.1473	0.0043	0.007	0.0064	0.0874	0.0097	0.0056	0.0058	0.0045	0.1227	0.0972	0.0049	0.0087	0.0072	0.0236	0.0059	0.0109	0.182
2	rs2293565	151330926	1.34	0.0126086829379652	1.85	0.0536022520271762	0.804580660710273	0.532125650615653	0.1418	0.0709	0.0033	0.0044	0.0091	0.0049	0.0059	0.0142	0.1471	0.0043	0.0069	0.0063	0.0874	0.0097	0.0056	0.0058	0.0044	0.1227	0.0974	0.0049	0.0087	0.0072	0.0236	0.0059	0.0109	0.1821
2	rs1528429	151336842	1.34	0.0126086829379652	1.85	0.0536022520271762	0.750937646089095	0.523234979390646	0.1427	0.071	0.0033	0.0043	0.0088	0.0049	0.0057	0.0143	0.1478	0.0042	0.0066	0.0062	0.0878	0.0095	0.0055	0.0057	0.0042	0.1221	0.0979	0.0048	0.0088	0.007	0.0237	0.0055	0.0106	0.1822
2	rs72865943	151340148	1.34	0.0126086829379652	1.86	0.047416592333268	0.808972707138977	0.546511907915759	0.143	0.0711	0.0032	0.0042	0.0087	0.0048	0.0057	0.0143	0.1481	0.0042	0.0065	0.0061	0.088	0.0094	0.0054	0.0056	0.0041	0.1219	0.098	0.0048	0.0088	0.007	0.0238	0.0054	0.0106	0.1822
2	rs115410735	151343393	1.34	0.0126086829379652	1.86	0.047416592333268	0.841441035886288	0.576132290499847	0.1432	0.0712	0.0032	0.0042	0.0086	0.0047	0.0056	0.0143	0.1484	0.0042	0.0064	0.0061	0.0883	0.0094	0.0054	0.0056	0.0041	0.1218	0.0982	0.0047	0.0088	0.007	0.0238	0.0054	0.0105	0.1822
2	rs3814395	151344984	1.34	0.0126086829379652	1.86	0.047416592333268	0.702390226396722	0.454718775854513	0.1435	0.0713	0.0031	0.0041	0.0086	0.0046	0.0056	0.0143	0.1487	0.0043	0.0062	0.0061	0.0885	0.0093	0.0053	0.0055	0.004	0.1215	0.0983	0.0047	0.0089	0.007	0.024	0.0053	0.0105	0.1822
2	rs1534548	151346866	1.34	0.0126086829379652	1.86	0.047416592333268	0.637024690486966	0.355910055144764	0.1437	0.071	0.0031	0.004	0.0086	0.0046	0.0055	0.0142	0.1491	0.0043	0.0062	0.0061	0.0885	0.0093	0.0053	0.0054	0.0039	0.1214	0.0985	0.0047	0.0089	0.007	0.0241	0.0053	0.0104	0.1825
2	rs78747634	151347803	1.34	0.0126086829379652	1.86	0.047416592333268	0.658875460518852	0.368221072650091	0.1436	0.0709	0.0031	0.004	0.0086	0.0046	0.0055	0.0143	0.1491	0.0043	0.0062	0.0061	0.0886	0.0093	0.0053	0.0054	0.0038	0.1214	0.0986	0.0047	0.0089	0.007	0.0241	0.0053	0.0103	0.1826
2	rs13413624	151348709	1.34	0.0126086829379652	1.86	0.047416592333268	0.654578678361078	0.373406602093806	0.1435	0.0709	0.0031	0.004	0.0086	0.0046	0.0055	0.0143	0.1491	0.0043	0.0061	0.0061	0.0886	0.0093	0.0053	0.0054	0.0038	0.1214	0.0986	0.0047	0.0089	0.007	0.0241	0.0053	0.0103	0.1826
2	rs10930130	151351313	1.34	0.0126086829379652	1.86	0.047416592333268	0.620595403540775	0.282348958124428	0.1434	0.0709	0.0031	0.004	0.0086	0.0046	0.0055	0.0143	0.1491	0.0043	0.0061	0.0061	0.0886	0.0094	0.0053	0.0054	0.0037	0.1215	0.0987	0.0047	0.0089	0.007	0.0241	0.0053	0.0103	0.1827
2	rs78654540	151351425	1.34	0.0126086829379652	1.86	0.047416592333268	0.622271418843236	0.283633965185847	0.1434	0.0709	0.0031	0.004	0.0086	0.0046	0.0055	0.0143	0.1491	0.0043	0.0061	0.0061	0.0886	0.0094	0.0053	0.0054	0.0037	0.1215	0.0987	0.0047	0.0089	0.007	0.0241	0.0053	0.0103	0.1827
2	rs115244098	151371741	1.34	0.0126086829379652	1.86	0.047416592333268	0.674231496120166	0.346569537558563	0.1436	0.071	0.0031	0.0039	0.0086	0.0045	0.0055	0.0143	0.1492	0.0042	0.0061	0.006	0.0887	0.0093	0.0053	0.0054	0.0037	0.1215	0.0987	0.0046	0.0089	0.007	0.0241	0.0053	0.0103	0.1827
2	rs11898136	151385324	1.35	0.0101676395195569	1.86	0.047416592333268	0.568669617512637	0.203032100180792	0.1449	0.0718	0.003	0.0033	0.0083	0.004	0.0051	0.0144	0.1503	0.0041	0.0059	0.006	0.09	0.0091	0.0052	0.0049	0.0032	0.1216	0.0987	0.0044	0.0087	0.0069	0.0239	0.0052	0.0099	0.1827
2	rs114992768	151401630	1.36	0.00814278879713251	1.86	0.047416592333268	0.478078554465567	0.144330712889343	0.1458	0.0724	0.003	0.0029	0.0081	0.0036	0.0046	0.0145	0.1509	0.004	0.0058	0.006	0.0907	0.0091	0.0052	0.0046	0.0028	0.1217	0.0987	0.0043	0.0087	0.0067	0.0237	0.005	0.0096	0.1834
2	rs6759010	151401771	1.36	0.00814278879713251	1.86	0.047416592333268	0.47309291427012	0.135297539177865	0.1458	0.0724	0.003	0.0029	0.0081	0.0036	0.0046	0.0145	0.1509	0.004	0.0058	0.006	0.0908	0.0091	0.0052	0.0046	0.0028	0.1217	0.0987	0.0043	0.0087	0.0067	0.0237	0.005	0.0096	0.1834
2	rs56269515	151411010	1.36	0.00814278879713251	1.86	0.047416592333268	0.415956170399685	0.143678453793877	0.1458	0.0725	0.003	0.0028	0.008	0.0036	0.0046	0.0145	0.1511	0.004	0.0059	0.006	0.0909	0.0092	0.0051	0.0045	0.0028	0.1216	0.0986	0.0043	0.0087	0.0067	0.0237	0.0049	0.0096	0.1834
2	rs1406242	151413170	1.36	0.00814278879713251	1.86	0.047416592333268	0.36464289209033	0.0630081124065204	0.1459	0.0726	0.003	0.0028	0.0079	0.0036	0.0046	0.0145	0.1512	0.004	0.0059	0.0059	0.0909	0.0092	0.0051	0.0045	0.0028	0.1215	0.0986	0.0043	0.0086	0.0067	0.0237	0.005	0.0096	0.1836
2	rs17269927	151424784	1.36	0.00814278879713251	1.85	0.0536022520271762	0.416129056928214	0.0751715551245121	0.1459	0.0726	0.003	0.0028	0.0079	0.0036	0.0046	0.0145	0.1512	0.004	0.0059	0.0059	0.091	0.0092	0.0052	0.0045	0.0027	0.1216	0.0985	0.0043	0.0086	0.0067	0.0237	0.0049	0.0094	0.1836
2	rs75213735	151427203	1.36	0.00814278879713251	1.85	0.0536022520271762	0.430544688046511	0.0862792547225027	0.1459	0.0726	0.003	0.0028	0.0079	0.0035	0.0045	0.0145	0.1512	0.004	0.0059	0.0059	0.091	0.0092	0.0051	0.0045	0.0027	0.1216	0.0985	0.0043	0.0086	0.0067	0.0237	0.0049	0.0094	0.1836
2	rs716730	151429031	1.37	0.00647561454609247	1.85	0.0536022520271762	0.285516982638375	0.294450550902146	0.1463	0.0745	0.0027	0.0025	0.0068	0.0028	0.0036	0.0155	0.1527	0.0041	0.0062	0.0057	0.0937	0.0094	0.0048	0.004	0.0022	0.1246	0.0968	0.0039	0.0082	0.0057	0.0244	0.0038	0.0078	0.1831
2	rs114067806	151429172	1.37	0.00647561454609247	1.85	0.0536022520271762	0.322371464823778	0.305149596986818	0.1464	0.0747	0.0027	0.0024	0.0068	0.0027	0.0035	0.0156	0.1528	0.0041	0.0062	0.0056	0.0938	0.0094	0.0048	0.0039	0.0021	0.1247	0.0967	0.0038	0.0082	0.0057	0.0244	0.0037	0.0077	0.1831
2	rs2340860	151455164	1.37	0.00647561454609247	1.85	0.0536022520271762	0.149171602436711	0.13630081096927	0.1464	0.0748	0.0027	0.0024	0.0068	0.0027	0.0034	0.0157	0.1529	0.0041	0.0062	0.0057	0.094	0.0094	0.0048	0.0039	0.0021	0.1249	0.0966	0.0038	0.0082	0.0056	0.0245	0.0036	0.0076	0.183
2	rs16828368	151459630	1.37	0.00647561454609247	1.85	0.0536022520271762	0.125458524038934	0.051332012947862	0.1462	0.075	0.0028	0.0024	0.0069	0.0027	0.0034	0.0157	0.1529	0.0042	0.0063	0.0057	0.094	0.0094	0.0049	0.0039	0.0021	0.1249	0.0965	0.0038	0.0081	0.0056	0.0245	0.0036	0.0076	0.183
2	rs16828372	151462867	1.37	0.00647561454609247	1.85	0.0536022520271762	0.124483278789438	0.051332012947862	0.1462	0.075	0.0028	0.0024	0.0069	0.0027	0.0034	0.0157	0.1529	0.0042	0.0063	0.0057	0.094	0.0094	0.0049	0.0039	0.0021	0.1249	0.0965	0.0038	0.0081	0.0056	0.0245	0.0036	0.0076	0.183
2	rs78448596	151464012	1.37	0.00647561454609247	1.84	0.0604088827715036	0.124129790874968	0.052136168043876	0.1462	0.075	0.0028	0.0024	0.0068	0.0027	0.0034	0.0157	0.1529	0.0042	0.0063	0.0057	0.094	0.0094	0.0049	0.0039	0.0021	0.125	0.0965	0.0038	0.0081	0.0056	0.0245	0.0036	0.0076	0.183
2	rs11676530	151467243	1.37	0.00647561454609247	1.84	0.0604088827715036	0.12313156128522	0.0540125712744071	0.1462	0.0749	0.0028	0.0024	0.0068	0.0027	0.0034	0.0157	0.1528	0.0042	0.0063	0.0057	0.0941	0.0094	0.0048	0.0039	0.0021	0.1251	0.0965	0.0039	0.0082	0.0056	0.0245	0.0036	0.0076	0.1829
2	rs4664678	151468414	1.37	0.00647561454609247	1.84	0.0604088827715036	0.12216738159947	0.05720333017767	0.1462	0.0749	0.0028	0.0024	0.0068	0.0027	0.0034	0.0157	0.1528	0.0042	0.0063	0.0057	0.0941	0.0094	0.0048	0.0039	0.0021	0.1251	0.0965	0.0039	0.0082	0.0056	0.0245	0.0036	0.0076	0.1829
2	rs75015450	151472002	1.37	0.00647561454609247	1.82	0.0760422202337298	0.123219443036617	0.0620018437431966	0.1462	0.0749	0.0028	0.0024	0.0068	0.0027	0.0034	0.0157	0.1528	0.0042	0.0063	0.0057	0.0941	0.0093	0.0048	0.0039	0.0021	0.1251	0.0965	0.0039	0.0082	0.0056	0.0245	0.0036	0.0076	0.1829
2	rs10497066	151494809	1.37	0.00647561454609247	1.83	0.0678757074061657	0.0981221187820548	0.0697490304013639	0.1467	0.0752	0.0028	0.0025	0.0067	0.0027	0.0034	0.0157	0.1534	0.0044	0.0067	0.0055	0.0936	0.0089	0.0049	0.0041	0.0022	0.1249	0.096	0.0038	0.0082	0.0053	0.0245	0.0036	0.0077	0.1827
2	rs2341087	151501020	1.37	0.00647561454609247	1.83	0.0678757074061657	0.111948248885155	0.115302490246665	0.1466	0.0751	0.0028	0.0025	0.0067	0.0026	0.0034	0.0157	0.1534	0.0044	0.0068	0.0054	0.0936	0.0089	0.0049	0.004	0.0022	0.1251	0.0959	0.0038	0.0082	0.0053	0.0245	0.0035	0.0077	0.1828
2	rs17197779	151505948	1.37	0.00647561454609247	1.83	0.0678757074061657	0.111920623482077	0.162532983161867	0.1466	0.0751	0.0028	0.0026	0.0067	0.0026	0.0034	0.0157	0.1535	0.0044	0.0068	0.0054	0.0935	0.0089	0.0049	0.0041	0.0022	0.1251	0.096	0.0038	0.0082	0.0052	0.0245	0.0035	0.0077	0.183
2	rs17269969	151519918	1.37	0.00647561454609247	1.83	0.0678757074061657	0.107500732749268	0.143864704229417	0.1465	0.0751	0.0028	0.0026	0.0067	0.0027	0.0034	0.0157	0.1534	0.0045	0.0068	0.0054	0.0935	0.0089	0.0049	0.0041	0.0022	0.125	0.096	0.0038	0.0082	0.0052	0.0244	0.0035	0.0077	0.1831
2	rs182190920	151528935	1.37	0.00647561454609247	1.83	0.0678757074061657	0.109315364069421	0.14666892629045	0.1465	0.0751	0.0028	0.0026	0.0066	0.0027	0.0034	0.0157	0.1534	0.0045	0.0068	0.0054	0.0934	0.0089	0.0049	0.0041	0.0022	0.125	0.096	0.0038	0.0082	0.0052	0.0244	0.0035	0.0077	0.1832
2	rs77845516	151535100	1.38	0.00511327993856204	1.83	0.0678757074061657	0.106346019156047	0.134206170372496	0.1464	0.0751	0.0028	0.0026	0.0066	0.0026	0.0034	0.0157	0.1535	0.0045	0.0068	0.0054	0.0934	0.0089	0.0049	0.0041	0.0022	0.125	0.096	0.0038	0.0082	0.0052	0.0244	0.0036	0.0077	0.1833
2	rs13383661	151548310	1.38	0.00511327993856204	1.83	0.0678757074061657	0.0580060695551763	0.0924949556582326	0.146	0.0751	0.0028	0.0027	0.0062	0.0026	0.0035	0.0153	0.1542	0.0044	0.0063	0.0052	0.0935	0.0087	0.0049	0.0039	0.0025	0.1253	0.0957	0.0037	0.0082	0.005	0.0242	0.0036	0.0077	0.1852
2	rs75180090	151548888	1.38	0.00511327993856204	1.83	0.0678757074061657	0.058715798302275	0.096306275913502	0.1459	0.0751	0.0028	0.0027	0.0062	0.0026	0.0035	0.0153	0.1542	0.0044	0.0063	0.0052	0.0935	0.0087	0.0049	0.0039	0.0025	0.1253	0.0957	0.0037	0.0082	0.005	0.0242	0.0036	0.0077	0.1852
2	rs114576841	151561358	1.38	0.00511327993856204	1.83	0.0678757074061657	0.0595787388041439	0.114873793652153	0.1459	0.0751	0.0028	0.0027	0.0062	0.0026	0.0035	0.0153	0.1542	0.0044	0.0062	0.0052	0.0934	0.0087	0.0048	0.0039	0.0025	0.1253	0.0957	0.0037	0.0082	0.005	0.0242	0.0036	0.0076	0.1852
2	rs75662477	151563140	1.38	0.00511327993856204	1.83	0.0678757074061657	0.0595787388041439	0.115302490246665	0.1459	0.0751	0.0028	0.0027	0.0062	0.0026	0.0035	0.0153	0.1542	0.0044	0.0062	0.0052	0.0934	0.0087	0.0048	0.0039	0.0025	0.1253	0.0957	0.0037	0.0082	0.005	0.0242	0.0036	0.0076	0.1852
2	rs72869202	151565880	1.38	0.00511327993856204	1.83	0.0678757074061657	0.0595787388041439	0.117973900030531	0.1459	0.0751	0.0028	0.0027	0.0062	0.0026	0.0035	0.0153	0.1542	0.0044	0.0062	0.0052	0.0934	0.0087	0.0048	0.0039	0.0025	0.1253	0.0957	0.0037	0.0082	0.005	0.0242	0.0036	0.0076	0.1852
2	rs1519788	151572877	1.38	0.00511327993856204	1.84	0.0604088827715036	0.0628082287639324	0.131762517932538	0.1459	0.0751	0.0028	0.0027	0.0062	0.0026	0.0035	0.0153	0.1542	0.0044	0.0062	0.0052	0.0934	0.0087	0.0048	0.0039	0.0025	0.1253	0.0957	0.0037	0.0082	0.0049	0.0242	0.0036	0.0076	0.1853
2	rs116544557	151573840	1.38	0.00511327993856204	1.85	0.0536022520271762	0.0627127557333402	0.132033216162468	0.1459	0.0751	0.0028	0.0027	0.0062	0.0026	0.0035	0.0153	0.1542	0.0044	0.0062	0.0052	0.0934	0.0087	0.0048	0.0039	0.0025	0.1253	0.0957	0.0037	0.0082	0.0049	0.0242	0.0036	0.0076	0.1853
2	rs2139425	151584332	1.38	0.00511327993856204	1.85	0.0536022520271762	0.0399141305707836	0.0809089168701184	0.1457	0.0752	0.0029	0.0028	0.0063	0.0025	0.0036	0.0152	0.1544	0.0044	0.0062	0.005	0.0933	0.0086	0.0048	0.0039	0.0026	0.1253	0.0957	0.0036	0.0082	0.0049	0.0242	0.0036	0.0075	0.1858
2	rs75267023	151598274	1.38	0.00511327993856204	1.85	0.0536022520271762	0.0469283401033239	0.122506652000453	0.1457	0.0752	0.0029	0.0028	0.0063	0.0025	0.0036	0.0153	0.1544	0.0044	0.0062	0.005	0.0932	0.0086	0.0048	0.0038	0.0026	0.1252	0.0957	0.0036	0.0082	0.0049	0.0242	0.0036	0.0075	0.1858
2	rs71415107	151603585	1.38	0.00511327993856204	1.85	0.0536022520271762	0.0401397732201267	0.128262199424977	0.1451	0.0749	0.0029	0.003	0.0065	0.0025	0.0037	0.0155	0.1546	0.0045	0.0063	0.0049	0.0927	0.0086	0.0048	0.0037	0.0028	0.125	0.0959	0.0035	0.0083	0.0049	0.0241	0.0036	0.0076	0.1864
2	rs10497071	151608765	1.37	0.00647561454609247	1.85	0.0536022520271762	0.0418455626024826	0.129963120222746	0.1443	0.0744	0.0031	0.0033	0.0067	0.0026	0.004	0.016	0.1548	0.0046	0.0064	0.0048	0.0918	0.0087	0.0049	0.0034	0.003	0.1245	0.0961	0.0032	0.0084	0.0048	0.0239	0.0035	0.0077	0.1873
2	rs1401805	151610824	1.37	0.00647561454609247	1.85	0.0536022520271762	0.0418019596153783	0.138866829495454	0.1441	0.0743	0.0031	0.0033	0.0068	0.0026	0.004	0.016	0.1549	0.0046	0.0064	0.0048	0.0919	0.0087	0.0049	0.0034	0.003	0.1246	0.0961	0.0032	0.0084	0.0048	0.0239	0.0035	0.0077	0.1872
2	rs970308	151619179	1.37	0.00647561454609247	1.86	0.047416592333268	0.0325325664812491	0.111805161728862	0.1445	0.074	0.0032	0.0034	0.0067	0.0028	0.0043	0.0159	0.1543	0.0045	0.0064	0.0047	0.0918	0.0087	0.0049	0.0035	0.0032	0.1248	0.0962	0.0029	0.0084	0.0047	0.0238	0.0036	0.0079	0.1873
2	rs1519754	151619693	1.37	0.00647561454609247	1.86	0.047416592333268	0.0315777332789886	0.11011410358038	0.1445	0.074	0.0032	0.0034	0.0067	0.0028	0.0043	0.0159	0.1543	0.0045	0.0064	0.0047	0.0918	0.0087	0.0049	0.0035	0.0032	0.1248	0.0962	0.0029	0.0084	0.0047	0.0238	0.0036	0.0079	0.1873
2	rs7560163	151637936	1.37	0.00647561454609247	1.86	0.047416592333268	0.0348216494702936	0.123826082368354	0.1446	0.0737	0.0033	0.0036	0.0067	0.003	0.0043	0.016	0.154	0.0045	0.0066	0.0047	0.0917	0.0087	0.0049	0.0035	0.0033	0.1243	0.0961	0.0029	0.0084	0.0048	0.0239	0.0036	0.0079	0.1875
2	rs7580162	151655513	1.38	0.00511327993856204	1.86	0.047416592333268	0.044792673723916	0.145357852045729	0.1453	0.0733	0.0035	0.0038	0.0068	0.0031	0.0045	0.0158	0.1524	0.0046	0.007	0.0046	0.0916	0.0089	0.005	0.0034	0.0035	0.1239	0.0961	0.003	0.0083	0.0048	0.024	0.0038	0.0079	0.1875
2	rs60649510	151659983	1.38	0.00511327993856204	1.86	0.047416592333268	0.0598559041926723	0.192104727748342	0.1458	0.0729	0.0035	0.0039	0.0069	0.0033	0.0046	0.0158	0.1515	0.0046	0.0072	0.0046	0.0914	0.0089	0.005	0.0031	0.0035	0.124	0.0961	0.003	0.0083	0.0048	0.0241	0.0038	0.0078	0.1877
2	rs77781660	151665485	1.38	0.00511327993856204	1.85	0.0536022520271762	0.070820819171508	0.189943862760681	0.1462	0.0728	0.0036	0.004	0.0069	0.0034	0.0047	0.0159	0.1509	0.0045	0.0072	0.0046	0.0912	0.0089	0.0052	0.003	0.0036	0.1242	0.096	0.0031	0.0083	0.0048	0.0241	0.0038	0.0078	0.1878
2	rs79024333	151671888	1.38	0.00511327993856204	1.86	0.047416592333268	0.0732446411482151	0.190766070545243	0.1463	0.0727	0.0036	0.004	0.007	0.0034	0.0047	0.0159	0.1508	0.0045	0.0072	0.0046	0.0911	0.0089	0.0052	0.003	0.0037	0.1242	0.096	0.0031	0.0083	0.0048	0.0242	0.0038	0.0078	0.1878
2	rs62169310	151673048	1.38	0.00511327993856204	1.86	0.047416592333268	0.0737739660434447	0.187689030717356	0.1463	0.0727	0.0036	0.004	0.007	0.0034	0.0047	0.0159	0.1508	0.0045	0.0072	0.0046	0.0911	0.0089	0.0052	0.003	0.0037	0.1242	0.096	0.0031	0.0083	0.0048	0.0242	0.0038	0.0078	0.1878
2	rs6432993	151680884	1.38	0.00511327993856204	1.86	0.047416592333268	0.0669447580168334	0.115045199489055	0.1463	0.0726	0.0036	0.004	0.007	0.0034	0.0047	0.0159	0.1507	0.0045	0.0072	0.0046	0.0911	0.0089	0.0052	0.0029	0.0037	0.1242	0.096	0.0031	0.0082	0.0048	0.0242	0.0038	0.0079	0.1878
2	rs929388	151704756	1.38	0.00511327993856204	1.86	0.047416592333268	0.0610855722356237	0.138315494553987	0.1462	0.0722	0.0036	0.0041	0.0071	0.0036	0.0047	0.0159	0.151	0.0045	0.0072	0.0046	0.0909	0.0089	0.0052	0.0031	0.0038	0.1241	0.096	0.0031	0.0083	0.0048	0.0242	0.0037	0.0079	0.1878
2	rs7579851	151711700	1.38	0.00511327993856204	1.86	0.047416592333268	0.0505731470345488	0.157116455162201	0.1461	0.0714	0.0036	0.0041	0.0071	0.0038	0.0046	0.016	0.1513	0.0045	0.0072	0.0044	0.0909	0.009	0.0053	0.0031	0.0039	0.1245	0.0958	0.0031	0.0083	0.0047	0.0243	0.0037	0.0081	0.1871
2	rs56375806	151713161	1.38	0.00511327993856204	1.86	0.047416592333268	0.0537121906239952	0.181687572606014	0.1462	0.0714	0.0036	0.0041	0.0071	0.0039	0.0047	0.016	0.1514	0.0045	0.0072	0.0044	0.0908	0.009	0.0053	0.0031	0.0039	0.1245	0.0958	0.0031	0.0083	0.0048	0.0243	0.0037	0.0081	0.187
2	rs6433009	151717998	1.39	0.00400856207505194	1.86	0.047416592333268	0.0681067398817337	0.0714432632550444	0.1475	0.0704	0.0038	0.0045	0.0068	0.0043	0.0048	0.0154	0.1536	0.0044	0.0068	0.0042	0.0877	0.0097	0.0062	0.0032	0.0045	0.1251	0.0946	0.0035	0.0087	0.0051	0.0237	0.0041	0.0078	0.1859
2	rs10195263	151725792	1.39	0.00400856207505194	1.87	0.04181310425502	0.0635562063833337	0.0616012571642129	0.1476	0.0702	0.0038	0.0045	0.0066	0.0043	0.0048	0.0154	0.1543	0.0044	0.0067	0.0041	0.0877	0.0098	0.0062	0.0031	0.0045	0.1252	0.0945	0.0035	0.0086	0.0053	0.0235	0.0041	0.0077	0.1858
2	rs13004017	151726326	1.39	0.00400856207505194	1.87	0.04181310425502	0.0713802570448065	0.0458567180137655	0.1474	0.0702	0.0038	0.0045	0.0066	0.0043	0.0047	0.0154	0.1544	0.0044	0.0066	0.0042	0.0877	0.0098	0.0065	0.0031	0.0045	0.1251	0.0945	0.0035	0.0086	0.0053	0.0235	0.0041	0.0077	0.1859
2	rs115657032	151726957	1.39	0.00400856207505194	1.87	0.04181310425502	0.0766316067280624	0.0423398292037379	0.1474	0.0701	0.0038	0.0044	0.0066	0.0043	0.0047	0.0154	0.1544	0.0044	0.0066	0.0042	0.0877	0.0098	0.0066	0.0031	0.0045	0.1252	0.0945	0.0035	0.0086	0.0053	0.0235	0.0041	0.0077	0.1859
2	rs62167089	151727589	1.39	0.00400856207505194	1.86	0.047416592333268	0.0817852477790955	0.038242683594239	0.1475	0.07	0.0037	0.0044	0.0067	0.0043	0.0047	0.0154	0.1544	0.0044	0.0066	0.0042	0.0877	0.0098	0.0066	0.0031	0.0045	0.1252	0.0945	0.0035	0.0087	0.0053	0.0235	0.0041	0.0077	0.1859
2	rs1005274	151728377	1.39	0.00400856207505194	1.86	0.047416592333268	0.0895619119179058	0.0296036822255368	0.1475	0.0699	0.0037	0.0044	0.0067	0.0043	0.0047	0.0154	0.1548	0.0044	0.0066	0.0042	0.0877	0.0098	0.0067	0.0031	0.0045	0.1251	0.0945	0.0035	0.0086	0.0053	0.0235	0.0041	0.0077	0.1859
2	Affx-18231921	151728543	1.39	0.00400856207505194	1.86	0.047416592333268	0.0921565960533599	0.0467405359611238	0.1475	0.0699	0.0037	0.0044	0.0066	0.0043	0.0047	0.0153	0.1548	0.0044	0.0066	0.0042	0.0877	0.0098	0.0067	0.0031	0.0045	0.1251	0.0945	0.0035	0.0086	0.0053	0.0234	0.0041	0.0077	0.1859
2	rs78853258	151732265	1.38	0.00511327993856204	1.86	0.047416592333268	0.134908112512357	0.0291245998673165	0.151	0.0689	0.0039	0.0039	0.0056	0.0043	0.0039	0.0147	0.1584	0.0044	0.0059	0.0038	0.0871	0.0103	0.0069	0.0031	0.0044	0.1252	0.0934	0.0038	0.0086	0.005	0.022	0.0041	0.0077	0.1858
2	rs12469061	151733659	1.37	0.00647561454609247	1.87	0.04181310425502	0.21264446517458	0.0536978436431144	0.1519	0.0686	0.0039	0.0037	0.0051	0.0044	0.0037	0.0145	0.1592	0.0044	0.0058	0.0037	0.087	0.0108	0.007	0.0031	0.0044	0.1252	0.0932	0.0039	0.0086	0.0049	0.0216	0.0041	0.0077	0.1857
2	rs79308412	151737087	1.37	0.00647561454609247	1.87	0.04181310425502	0.199021014907101	0.0419442590987126	0.1521	0.0686	0.0039	0.0037	0.0051	0.0044	0.0037	0.0145	0.1593	0.0044	0.0058	0.0037	0.087	0.0108	0.007	0.0031	0.0044	0.1253	0.0931	0.0039	0.0086	0.0049	0.0216	0.0042	0.0076	0.1856
2	rs62167091	151737238	1.37	0.00647561454609247	1.87	0.04181310425502	0.198632615340013	0.0403786316930395	0.1521	0.0686	0.0039	0.0037	0.0051	0.0044	0.0037	0.0145	0.1593	0.0044	0.0058	0.0037	0.087	0.0108	0.007	0.0031	0.0044	0.1253	0.0931	0.0039	0.0086	0.0049	0.0216	0.0042	0.0076	0.1856
2	rs17178183	151739348	1.37	0.00647561454609247	1.87	0.04181310425502	0.201008561856572	0.0330586696625765	0.1521	0.0685	0.0038	0.0037	0.0051	0.0044	0.0037	0.0145	0.1593	0.0044	0.0058	0.0038	0.087	0.0108	0.007	0.0031	0.0044	0.1253	0.0931	0.004	0.0086	0.0049	0.0216	0.0042	0.0076	0.1856
2	rs16828818	151741204	1.37	0.00647561454609247	1.87	0.04181310425502	0.179067076989069	0.0259190677890828	0.1522	0.0685	0.0038	0.0038	0.0051	0.0042	0.0037	0.0145	0.1594	0.0044	0.0058	0.0038	0.087	0.0109	0.007	0.0031	0.0044	0.1252	0.0931	0.0039	0.0086	0.005	0.0216	0.0043	0.0076	0.1856
2	rs10167831	151750892	1.37	0.00647561454609247	1.88	0.0367535648830228	0.174744807755131	0.0182469873782177	0.1524	0.0685	0.0038	0.0037	0.0051	0.0041	0.0036	0.0144	0.1594	0.0044	0.0057	0.0039	0.0869	0.0109	0.007	0.003	0.0044	0.1253	0.093	0.0039	0.0087	0.005	0.0217	0.0043	0.0076	0.1856
2	rs12994538	151754956	1.37	0.00647561454609247	1.89	0.0322004798625665	0.173269778923493	0.0175290598208466	0.1524	0.0685	0.0038	0.0037	0.0051	0.004	0.0036	0.0144	0.1595	0.0044	0.0058	0.0039	0.0869	0.0109	0.007	0.003	0.0044	0.1253	0.093	0.0039	0.0087	0.005	0.0217	0.0044	0.0076	0.1857
2	rs72862948	151756705	1.37	0.00647561454609247	1.89	0.0322004798625665	0.170732617994886	0.0141529409142537	0.1525	0.0685	0.0038	0.0037	0.0051	0.004	0.0036	0.0144	0.1593	0.0044	0.0058	0.0039	0.087	0.0109	0.007	0.003	0.0044	0.1253	0.093	0.0039	0.0087	0.005	0.0219	0.0044	0.0076	0.1856
2	rs16828883	151756711	1.37	0.00647561454609247	1.89	0.0322004798625665	0.170732617994886	0.0140857206986194	0.1525	0.0685	0.0038	0.0037	0.0051	0.004	0.0036	0.0144	0.1593	0.0044	0.0058	0.0039	0.087	0.0109	0.007	0.003	0.0044	0.1253	0.093	0.0039	0.0087	0.005	0.0219	0.0044	0.0076	0.1856
2	rs11687663	151758445	1.37	0.00647561454609247	1.89	0.0322004798625665	0.167899903965291	0.0114681610084472	0.1525	0.0684	0.0038	0.0036	0.0051	0.004	0.0035	0.0143	0.1593	0.0044	0.0058	0.0039	0.0869	0.0109	0.0071	0.003	0.0044	0.1252	0.093	0.0039	0.0087	0.005	0.0219	0.0044	0.0077	0.1856
2	rs4664204	151762917	1.35	0.0101676395195569	1.89	0.0322004798625665	0.0752477381815949	0.00504243072538959	0.1547	0.0665	0.004	0.0031	0.0047	0.0035	0.0032	0.0132	0.1603	0.0042	0.0057	0.0043	0.0882	0.0105	0.0064	0.003	0.004	0.1244	0.0918	0.004	0.0086	0.0059	0.0231	0.0046	0.0083	0.1864
2	rs72862974	151763775	1.35	0.0101676395195569	1.89	0.0322004798625665	0.0709862800998452	0.00518143788231617	0.1547	0.0664	0.0039	0.003	0.0047	0.0034	0.0032	0.0131	0.1606	0.0042	0.0056	0.0043	0.0883	0.0104	0.0063	0.003	0.0039	0.1244	0.0917	0.004	0.0086	0.0059	0.0233	0.0046	0.0085	0.1865
2	rs917237	151764512	1.35	0.0101676395195569	1.89	0.0322004798625665	0.0646015105372477	0.00359667183243641	0.1548	0.0663	0.0039	0.003	0.0047	0.0033	0.0031	0.013	0.1609	0.0042	0.0056	0.0043	0.0884	0.0103	0.0063	0.0029	0.0038	0.1244	0.0916	0.004	0.0087	0.006	0.0234	0.0046	0.0087	0.1865
2	rs16828944	151767424	1.34	0.0126086829379652	1.89	0.0322004798625665	0.0753552667519999	0.00490544031988785	0.1559	0.0658	0.0039	0.0028	0.0045	0.0031	0.003	0.0126	0.1622	0.0042	0.0051	0.0043	0.0887	0.0099	0.0063	0.003	0.0034	0.124	0.0917	0.0041	0.0087	0.006	0.0234	0.0045	0.0093	0.1865
2	rs2214894	151767919	1.34	0.0126086829379652	1.89	0.0322004798625665	0.0807912482178296	0.00571542089680884	0.1561	0.0657	0.0039	0.0027	0.0045	0.0031	0.0029	0.0126	0.1623	0.0042	0.0051	0.0042	0.0885	0.0099	0.0062	0.003	0.0034	0.1241	0.0917	0.0041	0.0086	0.006	0.0235	0.0045	0.0093	0.1867
2	rs62167115	151769380	1.34	0.0126086829379652	1.88	0.0367535648830228	0.0888189291923486	0.00607962918664824	0.1562	0.0658	0.0039	0.0026	0.0045	0.003	0.0027	0.0125	0.1627	0.0041	0.0051	0.0041	0.0881	0.0099	0.0061	0.003	0.0033	0.1243	0.0917	0.0041	0.0086	0.006	0.0236	0.0045	0.0094	0.187
2	rs917238	151773679	1.33	0.0155300746431737	1.82	0.0760422202337298	0.103085642447912	0.0052617763805196	0.1565	0.0658	0.004	0.0024	0.0043	0.0029	0.0024	0.0125	0.1634	0.0041	0.0051	0.004	0.0871	0.0099	0.0059	0.0031	0.003	0.1247	0.0918	0.0041	0.0086	0.0059	0.0238	0.0045	0.0096	0.1876
2	rs72862991	151776114	1.32	0.0190014594100302	1.82	0.0760422202337298	0.138936556470444	0.00972549329185568	0.1567	0.0658	0.004	0.0022	0.0043	0.0027	0.0022	0.0124	0.1646	0.004	0.0051	0.004	0.0862	0.0099	0.0059	0.0031	0.0028	0.1251	0.0918	0.0041	0.0087	0.0059	0.024	0.0044	0.0097	0.1871
2	rs79381202	151776988	1.32	0.0190014594100302	1.8	0.0946327581538143	0.140231825672299	0.0091233460804606	0.1567	0.0658	0.004	0.0022	0.0043	0.0027	0.0022	0.0123	0.1646	0.004	0.0051	0.004	0.0862	0.0099	0.0059	0.0031	0.0028	0.1251	0.0918	0.0041	0.0087	0.0059	0.024	0.0044	0.0097	0.1871
2	rs57833369	151785426	1.32	0.0190014594100302	1.79	0.105135818603982	0.144193053776195	0.00765562443403855	0.1568	0.0658	0.0041	0.0021	0.0043	0.0027	0.0022	0.0123	0.165	0.004	0.0051	0.004	0.086	0.0099	0.0059	0.0031	0.0027	0.1252	0.0918	0.0042	0.0088	0.0059	0.024	0.0044	0.0098	0.1869
2	rs62168573	151794619	1.32	0.0190014594100302	1.78	0.116496372702931	0.146490863548161	0.00768022255884735	0.1568	0.0657	0.0041	0.0021	0.0043	0.0027	0.0021	0.0123	0.165	0.004	0.0051	0.004	0.0858	0.0099	0.0059	0.0031	0.0027	0.1254	0.0919	0.0041	0.0088	0.0059	0.024	0.0044	0.0098	0.1869
2	rs115568833	151804719	1.32	0.0190014594100302	1.78	0.116496372702931	0.154317788721116	0.00698360053309797	0.1568	0.0656	0.0041	0.0021	0.0043	0.0028	0.0021	0.0122	0.1649	0.004	0.0051	0.004	0.0856	0.0099	0.0058	0.0031	0.0028	0.1257	0.092	0.0041	0.0088	0.0059	0.024	0.0044	0.0098	0.1871
2	rs12464141	151807469	1.32	0.0190014594100302	1.78	0.116496372702931	0.155359426203197	0.00698360053309797	0.1569	0.0655	0.0041	0.0021	0.0043	0.0028	0.0021	0.0122	0.165	0.0039	0.0051	0.004	0.0855	0.0099	0.0058	0.0031	0.0028	0.1257	0.0919	0.0041	0.0088	0.0059	0.024	0.0044	0.0098	0.1871
2	rs66919845	151820282	1.32	0.0190014594100302	1.78	0.116496372702931	0.152280187325769	0.00571542089680884	0.1568	0.0653	0.0042	0.0021	0.0043	0.0028	0.0021	0.0122	0.165	0.0039	0.0051	0.004	0.0851	0.0099	0.0057	0.0031	0.0029	0.1262	0.0921	0.0041	0.009	0.0059	0.0241	0.0044	0.0099	0.1868
2	rs116388321	151823542	1.32	0.0190014594100302	1.78	0.116496372702931	0.168393635993264	0.00567335622707186	0.1568	0.0652	0.0042	0.0021	0.0042	0.0027	0.0021	0.0122	0.1653	0.0039	0.0051	0.0039	0.085	0.01	0.0057	0.003	0.0029	0.1264	0.0922	0.0041	0.009	0.0059	0.0241	0.0044	0.0099	0.1866
2	rs1485104	151823799	1.32	0.0190014594100302	1.78	0.116496372702931	0.168428934916733	0.00569436795020911	0.1568	0.0652	0.0042	0.0021	0.0042	0.0027	0.0021	0.0122	0.1653	0.0039	0.0051	0.0039	0.085	0.01	0.0057	0.003	0.0029	0.1264	0.0922	0.0041	0.009	0.0059	0.0241	0.0044	0.0099	0.1866
2	rs16829095	151832511	1.32	0.0190014594100302	1.78	0.116496372702931	0.188610287406298	0.00577882708940733	0.1567	0.0652	0.0042	0.0021	0.0042	0.0027	0.002	0.0122	0.1658	0.0038	0.0051	0.0039	0.0848	0.0101	0.0057	0.003	0.0029	0.1265	0.0923	0.0041	0.0092	0.0059	0.024	0.0044	0.0099	0.1862
2	rs989414	151843978	1.32	0.0190014594100302	1.78	0.116496372702931	0.171338126722616	0.00556891591710797	0.1567	0.0653	0.0042	0.0021	0.0042	0.0027	0.002	0.0122	0.1658	0.0038	0.0051	0.0041	0.0847	0.0101	0.0057	0.003	0.003	0.1266	0.092	0.0041	0.0092	0.0058	0.0241	0.0044	0.0098	0.1862
2	rs114097755	151854956	1.32	0.0190014594100302	1.78	0.116496372702931	0.165653608176499	0.004770465624889	0.1566	0.0653	0.0042	0.0021	0.0042	0.0027	0.0021	0.0123	0.1657	0.0038	0.0051	0.004	0.0847	0.0102	0.0056	0.003	0.0031	0.1268	0.092	0.0041	0.0092	0.0058	0.0242	0.0044	0.0098	0.1862
2	rs114931896	151856929	1.32	0.0190014594100302	1.78	0.116496372702931	0.164258642486684	0.0046375054692494	0.1566	0.0653	0.0042	0.0021	0.0042	0.0027	0.0021	0.0123	0.1657	0.0038	0.0051	0.004	0.0847	0.0102	0.0056	0.003	0.0031	0.127	0.092	0.0041	0.0092	0.0058	0.0242	0.0044	0.0098	0.1861
2	rs79769149	151864913	1.32	0.0190014594100302	1.78	0.116496372702931	0.166493899083021	0.00430484885495879	0.1566	0.0652	0.0041	0.0021	0.0042	0.0026	0.0021	0.0123	0.1657	0.0038	0.0051	0.004	0.0847	0.0102	0.0055	0.003	0.0031	0.1271	0.092	0.0042	0.0092	0.0058	0.0242	0.0044	0.0098	0.1861
2	rs10206941	151865465	1.32	0.0190014594100302	1.78	0.116496372702931	0.166739451817402	0.00458113892261047	0.1566	0.0653	0.0042	0.0021	0.0042	0.0026	0.0021	0.0123	0.1657	0.0038	0.0051	0.004	0.0847	0.0102	0.0055	0.003	0.0031	0.127	0.092	0.0042	0.0092	0.0058	0.0242	0.0044	0.0098	0.186
2	rs77664875	151874288	1.32	0.0190014594100302	1.78	0.116496372702931	0.173844536822722	0.00348262188406586	0.1565	0.0651	0.0041	0.0021	0.0042	0.0026	0.002	0.0123	0.1656	0.0038	0.0051	0.004	0.0848	0.0102	0.0055	0.0029	0.0031	0.1271	0.092	0.0042	0.0092	0.0058	0.0243	0.0044	0.0099	0.186
2	rs74381646	151886470	1.32	0.0190014594100302	1.78	0.116496372702931	0.191639123903327	0.00306136355636739	0.1564	0.0647	0.0041	0.002	0.0042	0.0025	0.002	0.0124	0.1655	0.0039	0.0051	0.0041	0.085	0.0103	0.0055	0.0028	0.0033	0.1272	0.092	0.0042	0.0092	0.0058	0.0246	0.0043	0.01	0.186
2	rs12617947	151890730	1.32	0.0190014594100302	1.78	0.116496372702931	0.221376657233644	0.0026835674621607	0.1562	0.0642	0.0041	0.002	0.0042	0.0025	0.002	0.0124	0.1653	0.0039	0.0051	0.0041	0.0851	0.0104	0.0054	0.0027	0.0034	0.1272	0.0921	0.0043	0.0092	0.0058	0.0248	0.0043	0.0101	0.186
2	rs72868120	151892583	1.31	0.0230977109933789	1.78	0.116496372702931	0.273884310751313	0.00262785862819005	0.1561	0.0637	0.004	0.002	0.0042	0.0024	0.0019	0.0126	0.1652	0.0039	0.0051	0.0041	0.0853	0.0106	0.0054	0.0026	0.0035	0.1272	0.0921	0.0043	0.0092	0.0058	0.0251	0.0043	0.0103	0.186
2	rs1485125	151892946	1.31	0.0230977109933789	1.78	0.116496372702931	0.277982265717706	0.00439591961157866	0.156	0.0637	0.004	0.0019	0.0042	0.0024	0.0019	0.0126	0.1652	0.0039	0.0051	0.0041	0.0854	0.0107	0.0054	0.0026	0.0035	0.1274	0.0921	0.0043	0.0092	0.0058	0.0251	0.0043	0.0104	0.1859
2	rs16829348	151898564	1.3	0.0278985669207799	1.77	0.128753168183355	0.4705177675469	0.00322941801758254	0.1555	0.0627	0.004	0.0018	0.0042	0.0024	0.0018	0.0128	0.1644	0.0039	0.005	0.0039	0.086	0.0109	0.0049	0.0023	0.0039	0.1284	0.0922	0.0043	0.0093	0.0058	0.0255	0.0042	0.0108	0.1862
2	rs7559502	151909626	1.3	0.0278985669207799	1.78	0.116496372702931	0.543730661572874	0.00554815150635065	0.1559	0.0628	0.004	0.0018	0.0043	0.0024	0.0018	0.0127	0.1642	0.004	0.005	0.0038	0.0864	0.0111	0.0047	0.0022	0.0039	0.1286	0.0927	0.0043	0.0093	0.0057	0.0257	0.0041	0.011	0.185
2	rs13431234	151918608	1.3	0.0278985669207799	1.78	0.116496372702931	0.554808666096255	0.00647825130542725	0.1559	0.0627	0.004	0.0018	0.0043	0.0024	0.0018	0.0127	0.164	0.004	0.005	0.0037	0.0864	0.0111	0.0046	0.0022	0.0039	0.1286	0.0928	0.0043	0.0093	0.0057	0.0257	0.004	0.011	0.185
2	rs62167234	151924203	1.3	0.0278985669207799	1.78	0.116496372702931	0.564387643292784	0.00652336745166556	0.1559	0.0627	0.0039	0.0018	0.0043	0.0023	0.0018	0.0128	0.164	0.004	0.0049	0.0037	0.0865	0.0111	0.0045	0.0022	0.0039	0.1288	0.0929	0.0043	0.0094	0.0057	0.0257	0.004	0.011	0.1849
2	rs17270093	151925973	1.3	0.0278985669207799	1.78	0.116496372702931	0.565189359948219	0.00654598738260127	0.1559	0.0627	0.0039	0.0018	0.0043	0.0023	0.0018	0.0128	0.164	0.004	0.0049	0.0037	0.0865	0.0111	0.0045	0.0022	0.0039	0.1288	0.0929	0.0043	0.0094	0.0057	0.0257	0.004	0.011	0.1849
2	rs1994259	151940836	1.3	0.0278985669207799	1.78	0.116496372702931	0.576873997256201	0.0172681254875055	0.1559	0.0621	0.0038	0.0017	0.0043	0.0022	0.0019	0.0132	0.164	0.0041	0.0048	0.0034	0.0867	0.0111	0.0041	0.002	0.0038	0.1298	0.0932	0.0044	0.0095	0.0056	0.0259	0.0039	0.0111	0.1846
2	rs2342552	151941414	1.3	0.0278985669207799	1.78	0.116496372702931	0.586152341006144	0.0211358964270646	0.1559	0.0621	0.0036	0.0017	0.0043	0.0022	0.0019	0.0132	0.164	0.0041	0.0048	0.0034	0.0867	0.0112	0.0041	0.002	0.0038	0.1298	0.0932	0.0044	0.0096	0.0056	0.0259	0.0039	0.0112	0.1846
2	rs16829416	151942376	1.3	0.0278985669207799	1.78	0.116496372702931	0.588669966693257	0.0221724280172916	0.1559	0.0621	0.0036	0.0017	0.0043	0.0022	0.0019	0.0132	0.1641	0.0041	0.0048	0.0034	0.0867	0.0112	0.0041	0.002	0.0038	0.1298	0.0932	0.0044	0.0096	0.0056	0.0259	0.0039	0.0112	0.1844
2	rs77586436	151952564	1.3	0.0278985669207799	1.79	0.105135818603982	0.625909886651389	0.0275231106336827	0.1559	0.0621	0.0036	0.0017	0.0043	0.0022	0.0019	0.0133	0.1641	0.0041	0.0048	0.0033	0.0867	0.0112	0.004	0.0019	0.0038	0.1301	0.0932	0.0044	0.0096	0.0055	0.0259	0.0038	0.0112	0.1844
2	rs76488006	151957069	1.3	0.0278985669207799	1.79	0.105135818603982	0.626610704963191	0.0275231106336827	0.1559	0.0622	0.0036	0.0017	0.0043	0.0022	0.0019	0.0133	0.1641	0.0041	0.0048	0.0033	0.0867	0.0112	0.004	0.0019	0.0038	0.1302	0.0933	0.0044	0.0096	0.0055	0.0259	0.0038	0.0112	0.1844
2	rs4664952	151963175	1.29	0.0334881679242526	1.79	0.105135818603982	0.645525866429547	0.0263271951048357	0.1558	0.0621	0.0036	0.0017	0.0043	0.0022	0.0019	0.0133	0.1642	0.0041	0.0048	0.0032	0.0867	0.0112	0.0039	0.0019	0.0038	0.1303	0.0932	0.0044	0.0096	0.0056	0.0259	0.0038	0.0112	0.1843
2	rs12997492	151964165	1.29	0.0334881679242526	1.79	0.105135818603982	0.679821922025684	0.0231470818181085	0.1558	0.062	0.0036	0.0017	0.0042	0.0025	0.0019	0.0133	0.1642	0.0041	0.0048	0.0032	0.0867	0.0112	0.0039	0.0019	0.0038	0.1302	0.0932	0.0044	0.0096	0.0056	0.0258	0.0038	0.0112	0.1842
2	rs1385423	151994414	1.29	0.0334881679242526	1.79	0.105135818603982	0.632089389388768	0.0298445901737931	0.1554	0.0621	0.0035	0.0018	0.0042	0.0024	0.0018	0.0135	0.1635	0.0042	0.0048	0.0034	0.086	0.0112	0.0039	0.0019	0.0039	0.1309	0.0944	0.0044	0.0094	0.0055	0.026	0.0037	0.0113	0.1839
2	rs60542797	151997923	1.3	0.0278985669207799	1.8	0.0946327581538143	0.668012204493672	0.0426802090410908	0.1546	0.0623	0.0033	0.0018	0.0043	0.0024	0.0018	0.0139	0.1635	0.0043	0.0046	0.0034	0.0857	0.0112	0.0037	0.0017	0.0039	0.1318	0.0954	0.0044	0.0096	0.0055	0.0259	0.0036	0.0115	0.183
2	rs35774830	152003476	1.29	0.0334881679242526	1.81	0.0849480383532209	0.814083527987286	0.0641568089496956	0.1534	0.0624	0.0032	0.0016	0.0043	0.0023	0.0018	0.0146	0.1636	0.0042	0.0044	0.0035	0.0856	0.0114	0.0035	0.0015	0.0039	0.1329	0.0966	0.0042	0.0098	0.0055	0.0258	0.0034	0.0116	0.1822
2	rs115403612	152004301	1.29	0.0334881679242526	1.81	0.0849480383532209	0.819366087875716	0.0649729111615026	0.1534	0.0624	0.0032	0.0016	0.0043	0.0023	0.0018	0.0146	0.1636	0.0042	0.0044	0.0035	0.0856	0.0114	0.0035	0.0015	0.0039	0.1329	0.0966	0.0042	0.0098	0.0055	0.0258	0.0033	0.0116	0.1822
2	rs75448516	152008380	1.29	0.0334881679242526	1.82	0.0760422202337298	0.826960681888159	0.0669630070671955	0.1533	0.0625	0.0031	0.0016	0.0043	0.0023	0.0018	0.0146	0.1636	0.0042	0.0044	0.0035	0.0856	0.0114	0.0035	0.0015	0.0039	0.1331	0.0967	0.0042	0.0098	0.0055	0.0257	0.0033	0.0116	0.1821
2	rs75240962	152008859	1.29	0.0334881679242526	1.82	0.0760422202337298	0.830292757507778	0.067655068710703	0.1533	0.0625	0.0031	0.0016	0.0043	0.0023	0.0018	0.0146	0.1636	0.0042	0.0044	0.0035	0.0856	0.0114	0.0035	0.0015	0.0039	0.1331	0.0968	0.0042	0.0098	0.0055	0.0257	0.0033	0.0116	0.1821
2	rs114104695	152019397	1.29	0.0334881679242526	1.79	0.105135818603982	0.878352879637345	0.0703118997827638	0.1533	0.0626	0.0031	0.0016	0.0043	0.0024	0.0018	0.0146	0.1635	0.0041	0.0043	0.0034	0.0856	0.0114	0.0034	0.0015	0.0039	0.1333	0.0969	0.0042	0.0098	0.0055	0.0257	0.0033	0.0117	0.182
2	rs75388295	152031768	1.29	0.0334881679242526	1.79	0.105135818603982	0.925221129705594	0.0799407688518191	0.1532	0.0628	0.0031	0.0016	0.0042	0.0024	0.0018	0.0147	0.1635	0.004	0.0042	0.0034	0.0856	0.0113	0.0033	0.0015	0.0039	0.1337	0.0972	0.0042	0.0099	0.0054	0.0257	0.0032	0.0117	0.1817
2	rs17182117	152031892	1.29	0.0334881679242526	1.79	0.105135818603982	0.915931453948847	0.083993131630829	0.1532	0.0628	0.0031	0.0016	0.0042	0.0024	0.0018	0.0147	0.1635	0.0042	0.0042	0.0034	0.0856	0.0113	0.0033	0.0015	0.0039	0.1337	0.0972	0.0042	0.0099	0.0054	0.0255	0.0032	0.0117	0.1817
2	rs80021096	152032153	1.29	0.0334881679242526	1.78	0.116496372702931	0.914359410139025	0.0836145153789776	0.1531	0.0628	0.0031	0.0016	0.0042	0.0024	0.0018	0.0147	0.1635	0.0042	0.0042	0.0034	0.0856	0.0113	0.0033	0.0015	0.0039	0.1337	0.0973	0.0042	0.0099	0.0054	0.0255	0.0032	0.0117	0.1817
2	rs16829709	152034813	1.29	0.0334881679242526	1.78	0.116496372702931	0.9180844991999	0.0836145153789776	0.1531	0.0629	0.0031	0.0016	0.0042	0.0024	0.0018	0.0147	0.1635	0.0042	0.0042	0.0034	0.0856	0.0113	0.0033	0.0015	0.0039	0.1338	0.0973	0.0042	0.0099	0.0054	0.0255	0.0032	0.0117	0.1817
2	rs17197996	152039438	1.29	0.0334881679242526	1.78	0.116496372702931	0.918001650741653	0.0816568593424426	0.1532	0.0629	0.003	0.0016	0.0042	0.0024	0.0018	0.0148	0.1635	0.0041	0.0042	0.0034	0.0854	0.0113	0.0033	0.0014	0.0039	0.134	0.0973	0.0042	0.0099	0.0054	0.0255	0.0032	0.0117	0.1816
2	rs289904	152085643	1.29	0.0334881679242526	1.77	0.128753168183355	0.920654348826818	0.063142798584871	0.1535	0.0633	0.0029	0.0016	0.0041	0.0025	0.0019	0.0152	0.1634	0.0037	0.0039	0.0039	0.084	0.0112	0.003	0.0014	0.0038	0.1366	0.0967	0.0041	0.0099	0.0053	0.0256	0.003	0.0116	0.181
2	rs289883	152106653	1.29	0.0334881679242526	1.77	0.128753168183355	0.878922236655398	0.0588280991512616	0.1537	0.0633	0.0029	0.0016	0.0041	0.0025	0.0019	0.0154	0.1634	0.0036	0.0039	0.004	0.0835	0.0113	0.003	0.0013	0.0038	0.1367	0.0963	0.0042	0.0099	0.0052	0.0255	0.003	0.0116	0.1813
2	rs76496228	152109840	1.29	0.0334881679242526	1.78	0.116496372702931	0.863685129636042	0.0591553835914021	0.1536	0.0633	0.0029	0.0016	0.0041	0.0025	0.0019	0.0154	0.1636	0.0036	0.0039	0.004	0.0835	0.0113	0.003	0.0013	0.0038	0.1367	0.0963	0.0042	0.0099	0.0052	0.0254	0.003	0.0116	0.1813
2	rs147060862	152112161	1.29	0.0334881679242526	1.78	0.116496372702931	0.778831969488152	0.059944021356408	0.1535	0.0635	0.0029	0.0016	0.0041	0.0025	0.0019	0.0154	0.1637	0.0036	0.0039	0.004	0.0834	0.0113	0.003	0.0013	0.0037	0.1372	0.0962	0.0043	0.0099	0.0052	0.0253	0.003	0.0116	0.1813
2	rs2271813	152117957	1.29	0.0334881679242526	1.77	0.128753168183355	0.761537139642077	0.05791583074535	0.1534	0.0635	0.0029	0.0016	0.0041	0.0027	0.0019	0.0152	0.1638	0.0036	0.0039	0.004	0.0832	0.0113	0.003	0.0013	0.0036	0.1374	0.0962	0.0043	0.0099	0.0052	0.0252	0.0031	0.0116	0.1813
2	rs80001583	152118032	1.29	0.0334881679242526	1.77	0.128753168183355	0.760772416120817	0.0576563028099077	0.1534	0.0635	0.0029	0.0016	0.0041	0.0027	0.0019	0.0152	0.1638	0.0036	0.0039	0.004	0.0832	0.0113	0.003	0.0013	0.0036	0.1374	0.0962	0.0043	0.0099	0.0052	0.0252	0.0031	0.0116	0.1813
2	rs55775354	152118271	1.29	0.0334881679242526	1.77	0.128753168183355	0.75825121273081	0.0577860044362551	0.1534	0.0635	0.0029	0.0016	0.0041	0.0027	0.0019	0.0152	0.1638	0.0036	0.0039	0.004	0.0832	0.0113	0.003	0.0013	0.0036	0.1375	0.0962	0.0043	0.0099	0.0052	0.0252	0.0031	0.0116	0.1813
2	rs16829828	152119533	1.29	0.0334881679242526	1.77	0.128753168183355	0.748810377342139	0.0576563028099077	0.1534	0.0635	0.0029	0.0016	0.0041	0.0027	0.0019	0.0153	0.1638	0.0036	0.0039	0.004	0.0832	0.0113	0.003	0.0013	0.0036	0.1375	0.0962	0.0043	0.0099	0.0052	0.0252	0.0031	0.0116	0.1813
2	rs41268703	152127169	1.28	0.0399545156677779	1.77	0.128753168183355	0.65837351386378	0.0590243768754411	0.1532	0.0635	0.0028	0.0015	0.0041	0.0027	0.0019	0.0154	0.1638	0.0036	0.0039	0.004	0.0832	0.0112	0.003	0.0013	0.0034	0.138	0.0962	0.0043	0.0099	0.0052	0.025	0.0031	0.0116	0.1813
2	rs62167157	152133906	1.28	0.0399545156677779	1.76	0.141944438278083	0.627802919291211	0.0582409414677348	0.1532	0.0634	0.0028	0.0015	0.0041	0.0027	0.002	0.0155	0.1638	0.0036	0.0039	0.0041	0.0832	0.0112	0.003	0.0013	0.0034	0.1382	0.0962	0.0043	0.0099	0.0052	0.0249	0.0031	0.0116	0.1813
2	rs1048135	152139416	1.28	0.0399545156677779	1.76	0.141944438278083	0.58018461741255	0.056301984089823	0.153	0.0633	0.0028	0.0015	0.0041	0.0027	0.002	0.0156	0.1638	0.0036	0.0039	0.0042	0.0832	0.0112	0.003	0.0013	0.0032	0.1386	0.0961	0.0044	0.0099	0.0051	0.0248	0.0031	0.0117	0.1813
2	rs6708492	152157973	1.28	0.0399545156677779	1.76	0.141944438278083	0.320099584607855	0.0472149463288111	0.1527	0.0633	0.0029	0.0015	0.0041	0.0027	0.002	0.0157	0.1639	0.0039	0.0039	0.0043	0.0831	0.0111	0.0031	0.0012	0.0024	0.1393	0.0955	0.0045	0.0101	0.0052	0.0245	0.0034	0.0117	0.1812
2	rs116741739	152162110	1.28	0.0399545156677779	1.76	0.141944438278083	0.296634062793717	0.0424531539189916	0.1527	0.0633	0.0028	0.0015	0.0041	0.0027	0.002	0.0157	0.1637	0.0038	0.0039	0.0043	0.0831	0.0111	0.0032	0.0012	0.0024	0.1395	0.0956	0.0045	0.0101	0.0053	0.0245	0.0035	0.0116	0.1812
2	rs10167886	152164587	1.28	0.0399545156677779	1.76	0.141944438278083	0.28267879222892	0.0402678246936832	0.1526	0.0633	0.0028	0.0015	0.0041	0.0027	0.002	0.0157	0.1637	0.0038	0.0039	0.0043	0.0832	0.0111	0.0032	0.0013	0.0024	0.1396	0.0956	0.0045	0.0101	0.0053	0.0245	0.0035	0.0115	0.1811
2	rs60474976	152172065	1.28	0.0399545156677779	1.76	0.141944438278083	0.275929190600305	0.0393863052735187	0.1525	0.0634	0.0028	0.0015	0.0041	0.0026	0.0019	0.0157	0.1635	0.0038	0.0038	0.0043	0.0833	0.0111	0.0032	0.0013	0.0024	0.1398	0.0956	0.0045	0.0101	0.0053	0.0245	0.0036	0.0115	0.1811
2	rs17805045	152188982	1.28	0.0399545156677779	1.75	0.156107803097264	0.254600219536139	0.0367947657858093	0.1522	0.0636	0.0028	0.0015	0.0041	0.0026	0.0019	0.0158	0.1632	0.0038	0.0038	0.0044	0.0835	0.0111	0.0032	0.0013	0.0025	0.1403	0.0955	0.0045	0.01	0.0053	0.0245	0.0036	0.0115	0.1808
2	rs72858636	152192290	1.28	0.0399545156677779	1.75	0.156107803097264	0.254733977030046	0.0345414593067033	0.1521	0.0636	0.0028	0.0015	0.0041	0.0026	0.002	0.0158	0.1631	0.0038	0.0038	0.0044	0.0835	0.011	0.0032	0.0013	0.0026	0.1403	0.0955	0.0045	0.01	0.0053	0.0245	0.0036	0.0115	0.1808
2	rs4664356	152195934	1.28	0.0399545156677779	1.75	0.156107803097264	0.243240760030258	0.0325543087444737	0.152	0.0637	0.0028	0.0015	0.0041	0.0026	0.002	0.0158	0.163	0.0038	0.0038	0.0044	0.0836	0.0111	0.0032	0.0014	0.0026	0.1405	0.0954	0.0045	0.01	0.0053	0.0245	0.0036	0.0115	0.1807
2	rs4664021	152196333	1.28	0.0399545156677779	1.75	0.156107803097264	0.234119655288797	0.0299412080654744	0.1519	0.0637	0.0028	0.0015	0.0041	0.0026	0.002	0.0158	0.163	0.0038	0.0038	0.0044	0.0837	0.011	0.0033	0.0014	0.0026	0.1405	0.0954	0.0045	0.0099	0.0053	0.0246	0.0036	0.0115	0.1806
2	rs16829962	152201214	1.28	0.0399545156677779	1.75	0.156107803097264	0.206006682623759	0.0244484736939065	0.1517	0.0638	0.0028	0.0016	0.004	0.0024	0.002	0.0159	0.163	0.0036	0.0038	0.0045	0.0841	0.0112	0.0035	0.0014	0.0027	0.1401	0.0953	0.0045	0.01	0.0054	0.0248	0.0037	0.0114	0.18
2	rs10204335	152201560	1.28	0.0399545156677779	1.74	0.171280181914382	0.209270750532681	0.0237501707226103	0.152	0.0637	0.0028	0.0016	0.004	0.0024	0.002	0.0159	0.1629	0.0036	0.0038	0.0045	0.084	0.0111	0.0036	0.0014	0.0027	0.1401	0.0954	0.0045	0.01	0.0054	0.0248	0.0037	0.0114	0.1798
2	rs16829969	152206630	1.28	0.0399545156677779	1.74	0.171280181914382	0.178701508683185	0.0292679414373405	0.1508	0.0638	0.0029	0.0016	0.004	0.0022	0.0019	0.0161	0.1621	0.0038	0.0038	0.0045	0.0842	0.0113	0.0036	0.0014	0.0026	0.1417	0.0965	0.0045	0.0102	0.0053	0.0249	0.0036	0.0113	0.1782
2	rs73967537	152210035	1.28	0.0399545156677779	1.74	0.171280181914382	0.183153873936723	0.0314078799091107	0.1508	0.0638	0.0029	0.0016	0.004	0.0022	0.0019	0.0161	0.1621	0.0038	0.0038	0.0045	0.0842	0.0113	0.0036	0.0014	0.0026	0.1417	0.0965	0.0045	0.0102	0.0053	0.0249	0.0036	0.0113	0.1782
2	rs4664025	152210082	1.28	0.0399545156677779	1.76	0.141944438278083	0.183005678182872	0.0313090895462847	0.1508	0.0638	0.0029	0.0016	0.004	0.0022	0.0019	0.0161	0.1621	0.0038	0.0038	0.0045	0.0843	0.0113	0.0036	0.0014	0.0026	0.1417	0.0965	0.0045	0.0102	0.0053	0.0249	0.0036	0.0113	0.1782
2	rs3771893	152218232	1.28	0.0399545156677779	1.76	0.141944438278083	0.162317278413023	0.0462093511636146	0.1496	0.0638	0.003	0.0016	0.004	0.002	0.002	0.0164	0.1619	0.0038	0.0038	0.0045	0.0847	0.0113	0.0035	0.0016	0.0023	0.1421	0.0973	0.0045	0.0103	0.0053	0.0249	0.0035	0.0113	0.178
2	rs113089339	152219866	1.28	0.0399545156677779	1.76	0.141944438278083	0.159841097695471	0.0463861150393925	0.1497	0.0637	0.0031	0.0016	0.004	0.002	0.002	0.0164	0.1619	0.0038	0.0038	0.0043	0.0848	0.0113	0.0035	0.0016	0.0023	0.1421	0.0973	0.0045	0.0103	0.0053	0.0249	0.0034	0.0113	0.1781
2	rs114631825	152223297	1.28	0.0399545156677779	1.76	0.141944438278083	0.159464759110186	0.045739439008876	0.1496	0.0637	0.0032	0.0016	0.004	0.002	0.002	0.0164	0.1618	0.0038	0.0038	0.0043	0.0848	0.0113	0.0035	0.0016	0.0023	0.1421	0.0974	0.0045	0.0103	0.0053	0.0249	0.0034	0.0113	0.1782
2	rs1046668	152226570	1.28	0.0399545156677779	1.76	0.141944438278083	0.160149398791451	0.0459741297644504	0.1496	0.0637	0.0032	0.0016	0.004	0.002	0.002	0.0164	0.1617	0.0038	0.0038	0.0043	0.0849	0.0113	0.0035	0.0016	0.0022	0.142	0.0974	0.0045	0.0103	0.0053	0.0249	0.0034	0.0113	0.1783
2	rs78557188	152226767	1.28	0.0399545156677779	1.76	0.141944438278083	0.161076395913025	0.0458567180137655	0.1496	0.0637	0.0032	0.0016	0.004	0.002	0.002	0.0164	0.1617	0.0038	0.0038	0.0043	0.0849	0.0113	0.0035	0.0016	0.0022	0.142	0.0974	0.0045	0.0103	0.0053	0.0249	0.0034	0.0113	0.1783
2	rs114469854	152236564	1.28	0.0399545156677779	1.76	0.141944438278083	0.206839842419154	0.0578509020105785	0.1494	0.0636	0.0033	0.0016	0.0041	0.002	0.002	0.0164	0.1616	0.0038	0.0038	0.0043	0.0849	0.0114	0.0035	0.0016	0.0022	0.1421	0.0974	0.0045	0.0103	0.0054	0.0248	0.0034	0.0113	0.1781
2	rs77954084	152240794	1.27	0.0473888655537761	1.76	0.141944438278083	0.203361212947096	0.0540125712744071	0.1462	0.0626	0.0036	0.002	0.0047	0.002	0.0021	0.0169	0.1605	0.0037	0.0035	0.0046	0.0856	0.0116	0.0037	0.002	0.0024	0.1443	0.0982	0.0051	0.0114	0.0053	0.0251	0.0038	0.0119	0.1741
2	rs10178027	152247421	1.24	0.0764474044013007	1.76	0.141944438278083	0.344608658544597	0.0800894066322641	0.1434	0.0616	0.0038	0.0023	0.0051	0.0021	0.0022	0.0172	0.1595	0.0037	0.0034	0.0048	0.0862	0.0118	0.0039	0.0024	0.0026	0.1461	0.0989	0.0057	0.0124	0.0052	0.0253	0.0041	0.0124	0.1707
2	rs6743034	152248494	1.24	0.0764474044013007	1.76	0.141944438278083	0.344451575133065	0.0804614915184349	0.1434	0.0614	0.0038	0.0023	0.0051	0.0021	0.0022	0.0172	0.1593	0.0037	0.0034	0.0048	0.0868	0.0118	0.0039	0.0024	0.0026	0.1461	0.0988	0.0057	0.0124	0.0052	0.0253	0.0041	0.0124	0.1705
2	rs76139707	152266282	1.23	0.0887081089854507	1.76	0.141944438278083	0.261063826276654	0.0955072512731851	0.1426	0.0612	0.0039	0.0023	0.0054	0.0021	0.0022	0.0175	0.1604	0.0038	0.0037	0.0048	0.0866	0.0116	0.0039	0.0024	0.0025	0.146	0.0993	0.0055	0.0123	0.0053	0.0253	0.0039	0.0124	0.1698
2	rs11685727	152273758	1.23	0.0887081089854507	1.77	0.128753168183355	0.202026138085772	0.114103670437991	0.142	0.0611	0.0039	0.0023	0.0057	0.0021	0.0022	0.0177	0.1613	0.0039	0.0039	0.0048	0.0865	0.0115	0.0039	0.0024	0.0025	0.1459	0.0996	0.0055	0.0123	0.0054	0.0252	0.0038	0.0123	0.1693
2	rs4491723	152280246	1.23	0.0887081089854507	1.77	0.128753168183355	0.193049302590922	0.11927481260078	0.1419	0.061	0.0039	0.0023	0.0057	0.0022	0.0022	0.0178	0.1612	0.0039	0.004	0.0048	0.0865	0.0116	0.0039	0.0024	0.0025	0.1459	0.0996	0.0054	0.0123	0.0054	0.0252	0.0038	0.0123	0.1693
2	rs2432951	152281935	1.23	0.0887081089854507	1.77	0.128753168183355	0.188798780398201	0.120842998952587	0.1418	0.0611	0.0039	0.0023	0.0057	0.0022	0.0022	0.0178	0.1611	0.0039	0.0041	0.0048	0.0865	0.0116	0.004	0.0024	0.0025	0.1459	0.0996	0.0054	0.0123	0.0054	0.0252	0.0038	0.0123	0.1693
2	rs11692150	152295862	1.23	0.0887081089854507	1.76	0.141944438278083	0.180607177627508	0.136026921577268	0.1417	0.0611	0.0039	0.0023	0.0058	0.0022	0.0022	0.018	0.1611	0.0039	0.0042	0.0048	0.0865	0.0116	0.004	0.0024	0.0025	0.1459	0.0995	0.0054	0.0123	0.0055	0.0252	0.0038	0.0123	0.1692
2	rs115388879	152297774	1.23	0.0887081089854507	1.77	0.128753168183355	0.179542961116285	0.136940671652922	0.1417	0.0611	0.0039	0.0023	0.0058	0.0022	0.0022	0.018	0.1611	0.0039	0.0042	0.0048	0.0865	0.0116	0.004	0.0024	0.0025	0.1459	0.0995	0.0054	0.0123	0.0055	0.0252	0.0038	0.0123	0.1692
2	rs115904908	152300384	1.23	0.0887081089854507	1.77	0.128753168183355	0.1782998821063	0.138866829495454	0.1417	0.0611	0.0039	0.0023	0.0058	0.0022	0.0022	0.018	0.1611	0.0039	0.0042	0.0048	0.0865	0.0116	0.004	0.0024	0.0025	0.1459	0.0994	0.0054	0.0123	0.0055	0.0252	0.0038	0.0123	0.1691
2	rs2444263	152311570	1.23	0.0887081089854507	1.77	0.128753168183355	0.17198061273491	0.148926348600194	0.1416	0.0611	0.0039	0.0022	0.0059	0.0023	0.0022	0.0181	0.161	0.0039	0.0043	0.0048	0.0864	0.0116	0.0039	0.0024	0.0025	0.1459	0.0993	0.0055	0.0123	0.0055	0.0252	0.0038	0.0123	0.1691
2	rs61750444	152311612	1.23	0.0887081089854507	1.79	0.105135818603982	0.169667114817822	0.150722260023125	0.1416	0.0611	0.0039	0.0022	0.0059	0.0023	0.0022	0.0181	0.1611	0.0039	0.0043	0.0048	0.0864	0.0116	0.0039	0.0024	0.0025	0.1458	0.0993	0.0055	0.0123	0.0055	0.0252	0.0038	0.0123	0.1692
2	rs2123465	152320118	1.22	0.102418512327744	1.79	0.105135818603982	0.170554764489986	0.150438181088848	0.1416	0.0612	0.0039	0.0022	0.0059	0.0023	0.0022	0.0181	0.1611	0.0039	0.0043	0.0048	0.0865	0.0116	0.0039	0.0024	0.0025	0.1458	0.0993	0.0054	0.0123	0.0055	0.0253	0.0038	0.0123	0.169
2	rs2444257	152322095	1.22	0.102418512327744	1.79	0.105135818603982	0.169808957571299	0.150627545670287	0.1416	0.0612	0.0039	0.0022	0.0059	0.0023	0.0022	0.0181	0.1611	0.0039	0.0043	0.0048	0.0865	0.0116	0.0039	0.0024	0.0025	0.1458	0.0993	0.0054	0.0123	0.0055	0.0253	0.0038	0.0123	0.169
2	rs1065177	152331418	1.22	0.102418512327744	1.79	0.105135818603982	0.187331396866501	0.145077461714473	0.1405	0.0612	0.0039	0.0022	0.0058	0.0024	0.0022	0.018	0.1611	0.0039	0.0042	0.0048	0.0865	0.0117	0.0039	0.0024	0.0025	0.146	0.0994	0.0054	0.0124	0.0055	0.0253	0.0038	0.0123	0.1698
2	rs13031275	152346494	1.22	0.102418512327744	1.79	0.105135818603982	0.195540948903376	0.136940671652922	0.1405	0.0612	0.0039	0.0022	0.0058	0.0024	0.0022	0.018	0.161	0.0039	0.0042	0.0048	0.0865	0.0117	0.004	0.0024	0.0025	0.1459	0.0994	0.0054	0.0124	0.0055	0.0254	0.0038	0.0123	0.1698
2	rs1061305	152346979	1.22	0.102418512327744	1.81	0.0849480383532209	0.197006047752622	0.136392152344179	0.1405	0.0612	0.0039	0.0022	0.0058	0.0024	0.0022	0.018	0.161	0.0039	0.0042	0.0048	0.0865	0.0117	0.004	0.0024	0.0025	0.1459	0.0994	0.0054	0.0124	0.0055	0.0254	0.0038	0.0123	0.1698
2	rs7575451	152352843	1.22	0.102418512327744	1.81	0.0849480383532209	0.226067027623868	0.0973489153999478	0.1403	0.0613	0.0041	0.0024	0.0055	0.0025	0.0024	0.0178	0.1609	0.0038	0.004	0.0049	0.0867	0.0116	0.004	0.0025	0.0027	0.1452	0.0996	0.0055	0.0125	0.0056	0.0254	0.0038	0.0123	0.1697
2	rs10497083	152355557	1.22	0.102418512327744	1.81	0.0849480383532209	0.226067027623868	0.0959064362335864	0.1403	0.0613	0.0041	0.0024	0.0055	0.0025	0.0025	0.0178	0.1609	0.0038	0.004	0.0049	0.0867	0.0116	0.004	0.0025	0.0027	0.1452	0.0996	0.0055	0.0125	0.0056	0.0254	0.0038	0.0123	0.1697
2	rs41270201	152364589	1.22	0.102418512327744	1.81	0.0849480383532209	0.23762480480178	0.0897543985335138	0.1403	0.0612	0.0041	0.0025	0.0055	0.0026	0.0025	0.0178	0.1609	0.0038	0.0039	0.0049	0.0867	0.0116	0.004	0.0025	0.0028	0.1452	0.0997	0.0055	0.0125	0.0056	0.0254	0.0038	0.0123	0.1697
2	rs35625617	152383521	1.22	0.102418512327744	1.81	0.0849480383532209	0.25025191370425	0.0852855725396139	0.1402	0.0612	0.0041	0.0025	0.0054	0.0026	0.0026	0.0177	0.1609	0.0038	0.0039	0.0049	0.0867	0.0116	0.004	0.0025	0.0028	0.1452	0.0998	0.0055	0.0125	0.0056	0.0254	0.0038	0.0123	0.1697
2	rs34555492	152397232	1.22	0.102418512327744	1.81	0.0849480383532209	0.281736106305438	0.0758974623512291	0.14	0.061	0.0042	0.0026	0.0053	0.0027	0.0028	0.0176	0.161	0.0037	0.0038	0.0049	0.0867	0.0115	0.004	0.0025	0.0029	0.1452	0.0999	0.0055	0.0125	0.0056	0.0255	0.0037	0.0123	0.1696
2	rs4664057	152411943	1.22	0.102418512327744	1.8	0.0946327581538143	0.332364848041676	0.070100603587163	0.1398	0.0609	0.0042	0.0028	0.0052	0.0029	0.003	0.0175	0.161	0.0036	0.0037	0.0048	0.0867	0.0115	0.004	0.0025	0.003	0.1452	0.1001	0.0055	0.0125	0.0056	0.0255	0.0037	0.0124	0.1696
2	rs76261031	152417472	1.22	0.102418512327744	1.8	0.0946327581538143	0.347127031396978	0.0695384392031729	0.1396	0.0608	0.0042	0.0028	0.0052	0.003	0.0031	0.0174	0.1611	0.0036	0.0036	0.0048	0.0865	0.0115	0.004	0.0026	0.0031	0.1452	0.1001	0.0056	0.0125	0.0056	0.0257	0.0037	0.0124	0.1696
2	rs62174683	152420265	1.22	0.102418512327744	1.8	0.0946327581538143	0.357241830218246	0.062336505297396	0.1395	0.0608	0.0042	0.0028	0.0051	0.003	0.0032	0.0174	0.1612	0.0036	0.0035	0.0048	0.0864	0.0115	0.004	0.0026	0.0031	0.1453	0.1002	0.0057	0.0125	0.0055	0.0254	0.0037	0.0124	0.1696
2	rs6433504	152421357	1.22	0.102418512327744	1.8	0.0946327581538143	0.363242539645748	0.0620018437431966	0.1395	0.0608	0.0042	0.0028	0.0051	0.003	0.0032	0.0174	0.1612	0.0036	0.0035	0.0048	0.0864	0.0115	0.004	0.0026	0.0031	0.1454	0.1003	0.0057	0.0125	0.0055	0.0253	0.0037	0.0124	0.1697
2	rs2288210	152422076	1.22	0.102418512327744	1.8	0.0946327581538143	0.367939159402018	0.0608033889332652	0.1395	0.0608	0.0042	0.0028	0.0051	0.003	0.0032	0.0174	0.1613	0.0036	0.0035	0.0048	0.0864	0.0115	0.004	0.0026	0.0031	0.1454	0.1003	0.0057	0.0125	0.0055	0.0251	0.0037	0.0124	0.1698
2	rs79849542	152425306	1.22	0.102418512327744	1.8	0.0946327581538143	0.366640456973164	0.0600758931358558	0.1393	0.0607	0.0041	0.0028	0.0051	0.003	0.0032	0.0174	0.1613	0.0035	0.0035	0.0048	0.0865	0.0115	0.004	0.0026	0.0031	0.1453	0.1003	0.0057	0.0125	0.0056	0.0251	0.0037	0.0124	0.1698
2	rs4461258	152429679	1.22	0.102418512327744	1.8	0.0946327581538143	0.36842677795827	0.0604061116483617	0.1392	0.0607	0.0041	0.0028	0.0051	0.0031	0.0032	0.0175	0.1613	0.0035	0.0036	0.0048	0.0865	0.0116	0.004	0.0027	0.0031	0.1453	0.1004	0.0057	0.0125	0.0056	0.0251	0.0037	0.0124	0.1698
2	rs56319152	152430220	1.22	0.102418512327744	1.8	0.0946327581538143	0.367343629374175	0.0606046119938404	0.1392	0.0607	0.0041	0.0028	0.0051	0.0031	0.0032	0.0175	0.1613	0.0035	0.0036	0.0048	0.0865	0.0116	0.004	0.0027	0.0031	0.1453	0.1004	0.0057	0.0125	0.0056	0.0251	0.0037	0.0124	0.1698
2	rs35740585	152468776	1.22	0.102418512327744	1.81	0.0849480383532209	0.344294528783084	0.0725106983371063	0.1386	0.0607	0.004	0.0028	0.0051	0.003	0.0032	0.0175	0.1616	0.0036	0.0036	0.0047	0.0864	0.0118	0.004	0.0027	0.003	0.1452	0.1007	0.0057	0.0124	0.0055	0.0252	0.0038	0.0124	0.1697
2	rs149025191	152473911	1.22	0.102418512327744	1.81	0.0849480383532209	0.339964286784274	0.0774311560206169	0.1384	0.0608	0.004	0.0028	0.0051	0.003	0.0032	0.0176	0.1616	0.0036	0.0036	0.0047	0.0864	0.0119	0.004	0.0028	0.003	0.1452	0.1008	0.0057	0.0123	0.0055	0.0253	0.0038	0.0124	0.1696
2	rs113766142	152474639	1.21	0.117675403133419	1.81	0.0849480383532209	0.339496449708549	0.0778716561698616	0.1384	0.0608	0.004	0.0028	0.0051	0.003	0.0032	0.0176	0.1616	0.0036	0.0036	0.0047	0.0864	0.0119	0.004	0.0028	0.003	0.1452	0.1008	0.0057	0.0123	0.0055	0.0253	0.0038	0.0124	0.1696
2	rs10172023	152476028	1.21	0.117675403133419	1.81	0.0849480383532209	0.334733300898584	0.0789773617711192	0.1383	0.0607	0.0039	0.0028	0.0051	0.003	0.0032	0.0176	0.1617	0.0036	0.0036	0.0046	0.0865	0.0119	0.004	0.0028	0.003	0.1453	0.1009	0.0057	0.0123	0.0055	0.0253	0.0038	0.0124	0.1696
2	rs118093256	152479142	1.21	0.117675403133419	1.81	0.0849480383532209	0.298136680589518	0.0736564921435649	0.1381	0.0607	0.0039	0.0028	0.0051	0.003	0.0032	0.0176	0.1619	0.0036	0.0036	0.0047	0.0864	0.012	0.004	0.0028	0.003	0.1453	0.1008	0.0057	0.0123	0.0055	0.0253	0.0038	0.0122	0.1697
2	rs10186482	152481977	1.21	0.117675403133419	1.8	0.0946327581538143	0.267798900847485	0.0687685394845203	0.138	0.0607	0.0039	0.0028	0.0051	0.003	0.0032	0.0176	0.1622	0.0036	0.0036	0.0047	0.0864	0.012	0.004	0.0028	0.003	0.1453	0.1009	0.0057	0.0122	0.0055	0.0253	0.0038	0.0119	0.1698
2	rs73967578	152488693	1.21	0.117675403133419	1.81	0.0849480383532209	0.261606444642056	0.0750991219077738	0.1379	0.0608	0.0038	0.0028	0.0051	0.0029	0.0032	0.0176	0.1622	0.0036	0.0036	0.0047	0.0862	0.0119	0.004	0.0029	0.0029	0.1453	0.1014	0.0058	0.0122	0.0054	0.0254	0.0037	0.0119	0.1699
2	rs55917454	152491269	1.21	0.117675403133419	1.81	0.0849480383532209	0.246250905481147	0.0746651251279482	0.138	0.0608	0.0038	0.0028	0.0051	0.0029	0.0032	0.0176	0.1616	0.0036	0.0036	0.0047	0.0861	0.0118	0.004	0.0029	0.003	0.1452	0.1015	0.0058	0.0122	0.0054	0.0254	0.0037	0.0119	0.1704
2	rs62174727	152493660	1.21	0.117675403133419	1.81	0.0849480383532209	0.220840577006836	0.102873984975318	0.1369	0.0605	0.0036	0.0028	0.0052	0.0028	0.0031	0.0179	0.1604	0.0034	0.0037	0.0047	0.0846	0.0116	0.0039	0.003	0.0029	0.1465	0.103	0.0063	0.0127	0.0052	0.0255	0.0042	0.0117	0.1709
2	rs74630432	152493940	1.21	0.117675403133419	1.81	0.0849480383532209	0.230179188510995	0.111635612519984	0.1367	0.0605	0.0036	0.0027	0.0052	0.0028	0.0031	0.0179	0.1601	0.0033	0.0037	0.0047	0.0843	0.0116	0.0039	0.003	0.0029	0.1468	0.1034	0.0064	0.0128	0.0052	0.0255	0.0043	0.0117	0.171
2	rs6713162	152496526	1.19	0.153209069243504	1.81	0.0849480383532209	0.435305801639955	0.184629097908098	0.1351	0.0602	0.0034	0.0027	0.0052	0.0026	0.003	0.0184	0.1581	0.0029	0.0037	0.0047	0.0818	0.0112	0.0037	0.0031	0.0028	0.1488	0.1058	0.0072	0.0135	0.0049	0.0258	0.0051	0.0117	0.1718
2	rs35974308	152499143	1.19	0.153209069243504	1.81	0.0849480383532209	0.438849246813841	0.186054927669735	0.1351	0.0602	0.0034	0.0027	0.0052	0.0026	0.003	0.0184	0.1581	0.0029	0.0037	0.0047	0.0818	0.0112	0.0037	0.003	0.0027	0.1488	0.1058	0.0072	0.0135	0.0049	0.0258	0.0051	0.0117	0.1718
2	rs78226234	152500957	1.19	0.153209069243504	1.81	0.0849480383532209	0.437548335766248	0.184629097908098	0.1351	0.0602	0.0034	0.0027	0.0052	0.0026	0.003	0.0184	0.1581	0.0029	0.0037	0.0047	0.0817	0.0112	0.0037	0.003	0.0027	0.1488	0.1058	0.0072	0.0135	0.0049	0.0258	0.0051	0.0117	0.1719
2	rs75807392	152515683	1.18	0.173671271070618	1.81	0.0849480383532209	0.44401242384007	0.210216168616924	0.135	0.0601	0.0037	0.0026	0.0052	0.0026	0.003	0.0184	0.1582	0.0029	0.0037	0.0046	0.0814	0.0113	0.0037	0.003	0.0027	0.1487	0.1058	0.0072	0.0136	0.0049	0.0258	0.0051	0.0117	0.1722
2	rs10192459	152517979	1.19	0.153209069243504	1.82	0.0760422202337298	0.460346255613069	0.221254179915476	0.135	0.0601	0.0036	0.0026	0.0052	0.0026	0.0029	0.0184	0.1582	0.0029	0.0037	0.0046	0.0812	0.0113	0.0037	0.003	0.0027	0.1488	0.1059	0.0073	0.0136	0.0049	0.0258	0.0051	0.0117	0.1724
2	rs12328501	152521539	1.18	0.173671271070618	1.82	0.0760422202337298	0.500984485731658	0.234454778689623	0.135	0.0599	0.0036	0.0025	0.0052	0.0024	0.0029	0.0182	0.1586	0.0029	0.0037	0.0046	0.0807	0.0113	0.0037	0.003	0.0027	0.1488	0.1063	0.0073	0.0136	0.0048	0.0258	0.0051	0.0117	0.1727
2	rs59444636	152526675	1.18	0.173671271070618	1.82	0.0760422202337298	0.543599414997437	0.257145012194247	0.1351	0.0595	0.0036	0.0024	0.0053	0.0024	0.0029	0.0182	0.1588	0.0029	0.0037	0.0046	0.0802	0.0113	0.0037	0.003	0.0026	0.1489	0.1069	0.0072	0.0136	0.0049	0.0258	0.0051	0.0118	0.1731
2	rs7426114	152527572	1.18	0.173671271070618	1.83	0.0678757074061657	0.557328978635069	0.25635159060674	0.1351	0.0595	0.0036	0.0024	0.0053	0.0024	0.0029	0.0182	0.1588	0.0029	0.0037	0.0046	0.0801	0.0113	0.0037	0.003	0.0027	0.1487	0.1069	0.0072	0.0136	0.0049	0.0258	0.0052	0.0118	0.1731
2	rs34577613	152527608	1.18	0.173671271070618	1.83	0.0678757074061657	0.562185670593824	0.256804879998099	0.1352	0.0595	0.0036	0.002	0.0053	0.002	0.0024	0.0182	0.1596	0.0029	0.0037	0.0046	0.08	0.0113	0.0037	0.003	0.0027	0.1488	0.1069	0.0072	0.0136	0.0049	0.0259	0.0052	0.0118	0.1734
2	rs34800215	152527636	1.18	0.173671271070618	1.83	0.0678757074061657	0.57606457844787	0.253298491117694	0.1351	0.0595	0.0036	0.002	0.0053	0.002	0.0024	0.0182	0.1596	0.0029	0.0037	0.0046	0.08	0.0113	0.0037	0.003	0.0027	0.1487	0.1069	0.0072	0.0136	0.0049	0.0259	0.0052	0.0119	0.1735
2	Affx-18242403	152531077	1.18	0.173671271070618	1.83	0.0678757074061657	0.621991939114887	0.261807608332423	0.1347	0.0595	0.0036	0.0021	0.0053	0.002	0.0023	0.0185	0.1597	0.0029	0.0037	0.0046	0.0798	0.0114	0.0037	0.0031	0.0027	0.1487	0.1069	0.0072	0.0136	0.005	0.026	0.0052	0.0119	0.1733
2	rs74859201	152536427	1.18	0.173671271070618	1.83	0.0678757074061657	0.717891359766854	0.314634575488926	0.1347	0.0594	0.0036	0.0021	0.0053	0.0019	0.0023	0.019	0.1597	0.0028	0.0037	0.0047	0.0797	0.0115	0.0034	0.0031	0.0026	0.1485	0.1068	0.0072	0.0136	0.005	0.026	0.0052	0.012	0.1737
2	rs6735208	152536498	1.18	0.173671271070618	1.84	0.0604088827715036	0.724088937896441	0.327129283155808	0.1347	0.0594	0.0036	0.0021	0.0053	0.0019	0.0023	0.019	0.1597	0.0028	0.0037	0.0047	0.0797	0.0115	0.0034	0.0031	0.0026	0.1485	0.1068	0.0072	0.0136	0.005	0.026	0.0052	0.012	0.1737
2	rs4289189	152539477	1.18	0.173671271070618	1.84	0.0604088827715036	0.732263696429368	0.321167317112758	0.1346	0.0594	0.0036	0.0021	0.0052	0.0019	0.0022	0.0191	0.16	0.0028	0.0037	0.0047	0.0796	0.0115	0.0034	0.003	0.0026	0.1488	0.1066	0.0072	0.0136	0.0049	0.026	0.0052	0.0119	0.1738
2	rs79684655	152539836	1.18	0.173671271070618	1.84	0.0604088827715036	0.730310072955549	0.312465849071451	0.1346	0.0594	0.0036	0.0021	0.0052	0.0019	0.0022	0.0191	0.16	0.0028	0.0037	0.0047	0.0796	0.0115	0.0034	0.003	0.0026	0.1488	0.1066	0.0072	0.0136	0.0049	0.0261	0.0052	0.0119	0.1738
2	rs114076111	152545322	1.18	0.173671271070618	1.84	0.0604088827715036	0.735047822049806	0.343719456975038	0.1347	0.0595	0.0036	0.0021	0.0052	0.0019	0.0023	0.0194	0.1595	0.0028	0.0037	0.0047	0.0794	0.0114	0.0034	0.003	0.0026	0.1491	0.1063	0.0072	0.0137	0.0049	0.0261	0.0052	0.0119	0.1739
2	rs75895266	152565912	1.18	0.173671271070618	1.83	0.0678757074061657	0.735047822049806	0.354161096644246	0.1348	0.0597	0.0035	0.0021	0.0052	0.0019	0.0023	0.0195	0.1592	0.0028	0.0037	0.0047	0.0795	0.0114	0.0034	0.0029	0.0026	0.1492	0.1062	0.0072	0.0137	0.0049	0.0261	0.0052	0.0119	0.174
2	rs115607882	152573728	1.18	0.173671271070618	1.83	0.0678757074061657	0.739119496022239	0.372899798325711	0.1348	0.0597	0.0035	0.0022	0.0052	0.0019	0.0023	0.0196	0.159	0.0028	0.0037	0.0047	0.0795	0.0114	0.0034	0.0029	0.0026	0.1493	0.1061	0.0072	0.0137	0.0049	0.0261	0.0052	0.0119	0.174
2	rs4266011	152574364	1.18	0.173671271070618	1.83	0.0678757074061657	0.740554477279736	0.380904330118517	0.1348	0.0597	0.0035	0.0022	0.0052	0.0019	0.0023	0.0196	0.159	0.0028	0.0037	0.0047	0.0795	0.0114	0.0034	0.0029	0.0026	0.1493	0.1061	0.0072	0.0137	0.0049	0.0261	0.0052	0.0119	0.174
2	rs113888767	152583047	1.18	0.173671271070618	1.83	0.0678757074061657	0.748582612760351	0.392678223989459	0.1349	0.0597	0.0035	0.0021	0.0052	0.0019	0.0023	0.0196	0.1589	0.0027	0.0037	0.0046	0.0795	0.0114	0.0034	0.0029	0.0025	0.1496	0.1059	0.0072	0.0138	0.0049	0.0262	0.0052	0.0118	0.1741
2	rs7424335	152593741	1.18	0.173671271070618	1.83	0.0678757074061657	0.768895554294291	0.415344262527718	0.1351	0.0596	0.0035	0.0021	0.0052	0.0019	0.0023	0.0197	0.1585	0.0027	0.0037	0.0046	0.0795	0.0113	0.0033	0.0028	0.0025	0.1504	0.1056	0.0072	0.0139	0.0048	0.0263	0.0052	0.0118	0.1743
2	rs79138023	152596332	1.18	0.173671271070618	1.83	0.0678757074061657	0.766669443823343	0.386906803382549	0.1351	0.0597	0.0035	0.0021	0.0052	0.0019	0.0023	0.0197	0.1584	0.0027	0.0037	0.0046	0.0795	0.0113	0.0033	0.0028	0.0025	0.1503	0.1055	0.0072	0.0139	0.0048	0.0263	0.0052	0.0118	0.1743
2	rs77012592	152612602	1.18	0.173671271070618	1.83	0.0678757074061657	0.762608316731732	0.389084330824566	0.1352	0.0598	0.0035	0.002	0.0052	0.0018	0.0022	0.0196	0.1581	0.0026	0.0037	0.0047	0.0797	0.0113	0.0033	0.0027	0.0024	0.1503	0.1053	0.0072	0.0139	0.0048	0.0264	0.0052	0.0118	0.1743
2	rs76962815	152615533	1.18	0.173671271070618	1.83	0.0678757074061657	0.761537139642077	0.388571666140115	0.1353	0.0599	0.0035	0.002	0.0052	0.0018	0.0022	0.0196	0.158	0.0026	0.0038	0.0048	0.0798	0.0113	0.0033	0.0027	0.0023	0.1503	0.1052	0.0072	0.0139	0.0048	0.0265	0.0052	0.0118	0.1744
2	rs10208813	152626194	1.18	0.173671271070618	1.81	0.0849480383532209	0.761766622190113	0.392549713161475	0.1353	0.06	0.0035	0.002	0.0052	0.0018	0.0022	0.0196	0.158	0.0026	0.0038	0.0048	0.0798	0.0113	0.0033	0.0027	0.0023	0.1503	0.1052	0.0072	0.0139	0.0048	0.0265	0.0052	0.0118	0.1744
2	rs78355157	152632574	1.17	0.196050020118376	1.81	0.0849480383532209	0.762378723389626	0.392935280557162	0.1354	0.06	0.0035	0.002	0.0052	0.0018	0.0022	0.0196	0.1579	0.0026	0.0038	0.0049	0.0799	0.0113	0.0033	0.0027	0.0023	0.1503	0.1051	0.0072	0.0139	0.0048	0.0266	0.0052	0.0118	0.1744
2	rs12472627	152633114	1.17	0.196050020118376	1.8	0.0946327581538143	0.771047572822198	0.396538947424643	0.1355	0.0599	0.0035	0.002	0.0052	0.0017	0.0021	0.0196	0.158	0.0026	0.0038	0.0048	0.0799	0.0113	0.0033	0.0027	0.0023	0.1503	0.105	0.0072	0.0139	0.0049	0.0266	0.0052	0.0118	0.1744
2	rs76817980	152639596	1.17	0.196050020118376	1.8	0.0946327581538143	0.76620922089445	0.379630592788121	0.1355	0.0598	0.0035	0.002	0.0052	0.0017	0.0021	0.0196	0.1581	0.0026	0.0038	0.0048	0.0799	0.0113	0.0033	0.0027	0.0023	0.1503	0.1051	0.0072	0.0139	0.0048	0.0266	0.0052	0.0118	0.1745
2	rs79693127	152639737	1.17	0.196050020118376	1.8	0.0946327581538143	0.76620922089445	0.379248704352578	0.1355	0.0598	0.0035	0.002	0.0052	0.0017	0.0021	0.0196	0.1581	0.0026	0.0038	0.0048	0.0799	0.0113	0.0033	0.0027	0.0023	0.1503	0.1051	0.0072	0.0139	0.0048	0.0266	0.0052	0.0118	0.1745
2	rs75800800	152644148	1.18	0.173671271070618	1.8	0.0946327581538143	0.755733672259459	0.392549713161475	0.1354	0.0598	0.0035	0.0019	0.0052	0.0017	0.0021	0.0195	0.1582	0.0026	0.0038	0.0048	0.0799	0.0112	0.0033	0.0027	0.0022	0.1502	0.1054	0.0072	0.0139	0.0048	0.0266	0.0052	0.0117	0.1746
2	rs114912730	152653419	1.18	0.173671271070618	1.8	0.0946327581538143	0.755657440381657	0.405587594281365	0.1354	0.0597	0.0034	0.0019	0.0052	0.0017	0.002	0.0195	0.1581	0.0026	0.0038	0.0048	0.0799	0.0112	0.0033	0.0026	0.0021	0.1501	0.1057	0.0072	0.0139	0.0048	0.0266	0.0053	0.0117	0.1747
2	rs72866484	152661048	1.18	0.173671271070618	1.8	0.0946327581538143	0.756267389690904	0.411173685100749	0.1354	0.0597	0.0034	0.0019	0.0052	0.0017	0.002	0.0195	0.1581	0.0026	0.0038	0.0048	0.08	0.0112	0.0033	0.0026	0.0021	0.15	0.1057	0.0072	0.0139	0.0048	0.0266	0.0053	0.0117	0.1748
2	rs6433656	152668644	1.18	0.173671271070618	1.8	0.0946327581538143	0.761001797908141	0.417303152941702	0.1354	0.0597	0.0034	0.0019	0.0052	0.0017	0.002	0.0194	0.1583	0.0026	0.0038	0.0048	0.0797	0.0112	0.0033	0.0026	0.0021	0.15	0.1058	0.0072	0.0139	0.0048	0.0266	0.0053	0.0117	0.1748
2	rs10179630	152672254	1.18	0.173671271070618	1.8	0.0946327581538143	0.765979154663368	0.393578125491119	0.1358	0.0597	0.0034	0.0019	0.0052	0.0017	0.002	0.0194	0.1582	0.0026	0.0038	0.0048	0.0797	0.0112	0.0033	0.0026	0.0021	0.1499	0.1058	0.0072	0.0139	0.0045	0.0266	0.0053	0.0117	0.1748
2	rs16830400	152676741	1.18	0.173671271070618	1.8	0.0946327581538143	0.766516022779048	0.394864686318367	0.1358	0.0597	0.0034	0.0019	0.0052	0.0017	0.002	0.0194	0.1582	0.0026	0.0038	0.0048	0.0797	0.0112	0.0033	0.0026	0.0021	0.1499	0.1058	0.0072	0.0139	0.0045	0.0266	0.0053	0.0117	0.1748
2	rs72866502	152677281	1.18	0.173671271070618	1.8	0.0946327581538143	0.767129787352379	0.393963971887036	0.1358	0.0597	0.0034	0.0019	0.0052	0.0017	0.002	0.0194	0.1582	0.0026	0.0038	0.0048	0.0797	0.0112	0.0033	0.0026	0.0021	0.1499	0.1058	0.0072	0.0139	0.0045	0.0266	0.0054	0.0117	0.1748
2	rs72868004	152677308	1.18	0.173671271070618	1.8	0.0946327581538143	0.767206522997033	0.393963971887036	0.1358	0.0597	0.0034	0.0019	0.0052	0.0017	0.002	0.0194	0.1582	0.0026	0.0038	0.0048	0.0797	0.0112	0.0033	0.0026	0.0021	0.1499	0.1058	0.0072	0.0139	0.0045	0.0266	0.0054	0.0117	0.1748
2	rs17198080	152679229	1.18	0.173671271070618	1.8	0.0946327581538143	0.76866513644207	0.390495125114985	0.1358	0.0597	0.0034	0.0019	0.0052	0.0017	0.002	0.0194	0.1582	0.0026	0.0038	0.0048	0.0797	0.0112	0.0033	0.0026	0.0021	0.1498	0.1059	0.0072	0.0139	0.0045	0.0266	0.0054	0.0117	0.1747
2	rs1568673	152690248	1.18	0.173671271070618	1.79	0.105135818603982	0.855626316291237	0.461819916532034	0.1364	0.0599	0.0034	0.0017	0.0054	0.0018	0.0018	0.0194	0.1582	0.0026	0.0039	0.0047	0.0799	0.0111	0.0035	0.0026	0.0021	0.1478	0.107	0.0074	0.0141	0.0046	0.0268	0.0056	0.012	0.174
2	rs80248494	152690862	1.18	0.173671271070618	1.79	0.105135818603982	0.894271652706381	0.457395053135212	0.1367	0.06	0.0034	0.0016	0.0054	0.0018	0.0018	0.0194	0.1581	0.0026	0.0039	0.0047	0.0797	0.0111	0.0035	0.0026	0.002	0.1475	0.1072	0.0075	0.0141	0.0046	0.0268	0.0057	0.012	0.1739
2	rs78205442	152706484	1.17	0.196050020118376	1.79	0.105135818603982	1.05657762218783	0.51438202906353	0.1379	0.0603	0.0033	0.0014	0.0054	0.0017	0.0017	0.0194	0.1578	0.0025	0.0039	0.0047	0.0789	0.011	0.0035	0.0024	0.0019	0.1466	0.1083	0.0077	0.0141	0.0046	0.027	0.0059	0.0119	0.1735
2	rs55659457	152706586	1.17	0.196050020118376	1.79	0.105135818603982	1.05692869613294	0.514105988206345	0.1379	0.0603	0.0033	0.0014	0.0054	0.0017	0.0017	0.0194	0.1578	0.0025	0.0039	0.0047	0.0789	0.011	0.0035	0.0024	0.0019	0.1466	0.1083	0.0077	0.0141	0.0046	0.027	0.0059	0.0119	0.1735
2	rs72868013	152708356	1.17	0.196050020118376	1.79	0.105135818603982	1.06167278599553	0.528509301211214	0.138	0.0603	0.0033	0.0014	0.0054	0.0017	0.0017	0.0194	0.1578	0.0025	0.0039	0.0047	0.0789	0.011	0.0035	0.0024	0.0019	0.1466	0.1083	0.0077	0.0141	0.0046	0.027	0.0059	0.0119	0.1735
2	rs6743968	152715055	1.17	0.196050020118376	1.79	0.105135818603982	1.08321523357761	0.536305983134215	0.1381	0.0603	0.0033	0.0014	0.0054	0.0017	0.0017	0.0194	0.1577	0.0025	0.0039	0.0047	0.0789	0.0111	0.0035	0.0024	0.0018	0.1465	0.1083	0.0077	0.0141	0.0046	0.027	0.0059	0.0119	0.1735
2	rs112129288	152716821	1.17	0.196050020118376	1.79	0.105135818603982	1.07206918892787	0.527120038964422	0.1381	0.0603	0.0033	0.0014	0.0054	0.0017	0.0017	0.0194	0.1577	0.0025	0.0039	0.0047	0.0789	0.011	0.0035	0.0024	0.0018	0.1464	0.1084	0.0077	0.0141	0.0046	0.027	0.0059	0.0119	0.1735
2	rs7419564	152720030	1.17	0.196050020118376	1.79	0.105135818603982	1.06898126819063	0.566357846757631	0.1381	0.0603	0.0034	0.0013	0.0054	0.0017	0.0017	0.0194	0.1578	0.0026	0.0039	0.0048	0.0789	0.011	0.0035	0.0024	0.0018	0.1462	0.1084	0.0077	0.0142	0.0046	0.0271	0.006	0.0119	0.1735
2	rs3768652	152725937	1.18	0.173671271070618	1.79	0.105135818603982	1.10207271098983	0.58494951809847	0.1379	0.0603	0.0033	0.0012	0.0054	0.0017	0.0017	0.0195	0.158	0.0026	0.0039	0.0048	0.0789	0.011	0.0035	0.0023	0.0018	0.146	0.1085	0.0078	0.0142	0.0046	0.0271	0.006	0.0119	0.1736
2	rs115300832	152731125	1.18	0.173671271070618	1.79	0.105135818603982	1.30015999834389	0.719040088930286	0.1369	0.0603	0.0032	0.0012	0.0055	0.0017	0.0016	0.0198	0.1585	0.0027	0.0039	0.0048	0.0785	0.011	0.0035	0.0022	0.0018	0.1452	0.1088	0.0079	0.0146	0.0045	0.0272	0.006	0.012	0.1745
2	rs10178110	152745363	1.17	0.196050020118376	1.79	0.105135818603982	1.71054935485073	0.994025595307414	0.1347	0.0604	0.003	0.001	0.0055	0.0016	0.0014	0.0204	0.1593	0.0028	0.0039	0.0049	0.0779	0.0111	0.0036	0.0021	0.0016	0.144	0.1093	0.0081	0.0153	0.0042	0.0274	0.0061	0.0121	0.1759
2	rs10181200	152754955	1.17	0.196050020118376	1.79	0.105135818603982	1.70791920688625	0.995943974195365	0.1346	0.0604	0.003	0.001	0.0055	0.0016	0.0015	0.0204	0.1594	0.0028	0.004	0.0049	0.0779	0.0111	0.0036	0.0021	0.0017	0.1439	0.1094	0.0081	0.0153	0.0042	0.0274	0.0061	0.0121	0.1759
2	rs11695363	152760078	1.17	0.196050020118376	1.78	0.116496372702931	1.69447515776922	0.991788391265654	0.1346	0.0604	0.003	0.001	0.0055	0.0016	0.0015	0.0204	0.1595	0.0029	0.004	0.0049	0.0778	0.011	0.0036	0.0021	0.0017	0.1438	0.1095	0.0081	0.0153	0.0041	0.0274	0.0061	0.0121	0.1759
2	rs12471646	152775308	1.17	0.196050020118376	1.75	0.156107803097264	1.68703405093073	1.02094736696724	0.1344	0.0605	0.0029	0.001	0.0056	0.0015	0.0015	0.0204	0.1599	0.0029	0.0041	0.0049	0.0778	0.011	0.0035	0.0021	0.0017	0.1434	0.11	0.0081	0.0154	0.004	0.0272	0.0059	0.0121	0.176
2	rs80051879	152786870	1.16	0.220431575918666	1.75	0.156107803097264	1.62575270732596	0.984604003623867	0.1344	0.0607	0.0027	9e-04	0.0056	0.0015	0.0015	0.0204	0.1611	0.003	0.0041	0.0044	0.0782	0.011	0.0033	0.0021	0.0016	0.1423	0.111	0.008	0.0156	0.0037	0.0268	0.0054	0.0123	0.1762
2	rs1356733	152794981	1.16	0.220431575918666	1.75	0.156107803097264	1.63009581097998	1.02464378296429	0.1343	0.0608	0.0026	9e-04	0.0055	0.0014	0.0015	0.0204	0.1616	0.0031	0.0041	0.0042	0.0785	0.0109	0.0032	0.002	0.0016	0.1418	0.1114	0.0079	0.0157	0.0036	0.0266	0.0052	0.0124	0.1763
2	rs56102216	152804509	1.16	0.220431575918666	1.75	0.156107803097264	1.63154442950403	1.100234300357	0.1342	0.0608	0.0026	0.001	0.0055	0.0015	0.0015	0.0204	0.1617	0.0031	0.0041	0.0041	0.0785	0.011	0.0032	0.0021	0.0016	0.1417	0.1114	0.0079	0.0158	0.0036	0.0265	0.0051	0.0124	0.1763
2	rs12693174	152806131	1.16	0.220431575918666	1.74	0.171280181914382	1.64449880717339	1.05996621320796	0.1342	0.0607	0.0026	0.001	0.0056	0.0015	0.0015	0.0205	0.1618	0.0031	0.0041	0.0041	0.0784	0.011	0.0032	0.0021	0.0016	0.1417	0.1113	0.0079	0.0158	0.0036	0.0265	0.0051	0.0125	0.1763
2	rs77877849	152809454	1.16	0.220431575918666	1.74	0.171280181914382	1.69416051140373	1.06741408490203	0.1343	0.0606	0.0026	0.0011	0.0056	0.0015	0.0015	0.0205	0.1616	0.0031	0.0042	0.0041	0.0783	0.011	0.0032	0.0022	0.0016	0.1416	0.1113	0.0079	0.0158	0.0037	0.0263	0.0051	0.0125	0.1764
2	rs2345160	152819262	1.16	0.220431575918666	1.75	0.156107803097264	1.81218006671214	1.07584514518592	0.1343	0.0604	0.0025	0.0011	0.0056	0.0015	0.0016	0.0206	0.1615	0.0031	0.0042	0.0041	0.0781	0.0111	0.0032	0.0024	0.0016	0.1416	0.1113	0.0078	0.016	0.0037	0.026	0.0051	0.0126	0.1766
2	rs7607341	152828281	1.16	0.220431575918666	1.75	0.156107803097264	1.83369778644672	1.09876810022482	0.1344	0.0604	0.0025	0.0012	0.0056	0.0015	0.0017	0.0207	0.1612	0.0032	0.0042	0.0042	0.078	0.0112	0.0032	0.0024	0.0017	0.1412	0.1113	0.0079	0.016	0.0039	0.026	0.0051	0.0127	0.1762
2	rs115412321	152829595	1.16	0.220431575918666	1.74	0.171280181914382	1.81776625506821	1.05689277873281	0.1344	0.0603	0.0025	0.0012	0.0056	0.0015	0.0017	0.0207	0.1612	0.0032	0.0042	0.0042	0.078	0.0111	0.0032	0.0024	0.0017	0.1412	0.1113	0.0079	0.016	0.0039	0.026	0.0051	0.0127	0.1762
2	rs867437	152831276	1.16	0.220431575918666	1.74	0.171280181914382	1.81142853274845	1.05398265354705	0.1344	0.0604	0.0025	0.0012	0.0056	0.0015	0.0017	0.0207	0.1612	0.0032	0.0042	0.0042	0.078	0.0111	0.0032	0.0024	0.0017	0.1412	0.1113	0.0079	0.016	0.0039	0.026	0.0051	0.0127	0.1762
2	rs79047854	152833719	1.16	0.220431575918666	1.74	0.171280181914382	1.79139174510434	1.02914720223088	0.1343	0.0604	0.0025	0.0012	0.0056	0.0015	0.0018	0.0207	0.1611	0.0032	0.0043	0.0042	0.0781	0.0111	0.0032	0.0024	0.0017	0.1412	0.1113	0.0079	0.016	0.0039	0.026	0.0051	0.0127	0.1762
2	rs17270380	152842343	1.16	0.220431575918666	1.73	0.187497716434302	1.77377639538786	1.12603255590526	0.1338	0.06	0.0025	0.0013	0.0056	0.0016	0.0018	0.0208	0.1608	0.0033	0.0045	0.0043	0.0787	0.0112	0.0033	0.0025	0.0017	0.1408	0.1112	0.0079	0.0161	0.0039	0.0259	0.0051	0.0128	0.1762
2	rs17270387	152842585	1.16	0.220431575918666	1.73	0.187497716434302	1.77185837672268	1.12946965972113	0.1338	0.06	0.0025	0.0013	0.0056	0.0016	0.0018	0.0208	0.1608	0.0033	0.0045	0.0043	0.0787	0.0112	0.0033	0.0025	0.0017	0.1408	0.1112	0.0079	0.0161	0.0039	0.0259	0.0051	0.0128	0.1762
2	rs4146377	152848504	1.16	0.220431575918666	1.73	0.187497716434302	1.75271792169128	1.1448780922169	0.1337	0.0599	0.0025	0.0013	0.0056	0.0017	0.0018	0.0208	0.1607	0.0033	0.0045	0.0043	0.0789	0.0111	0.0033	0.0025	0.0017	0.1407	0.1112	0.0079	0.0161	0.0039	0.0259	0.0051	0.0129	0.1762
2	rs7607621	152851729	1.16	0.220431575918666	1.73	0.187497716434302	1.75112615311271	1.14471397347066	0.1336	0.0599	0.0025	0.0012	0.0056	0.0017	0.0018	0.0208	0.1607	0.0033	0.0046	0.0043	0.0791	0.011	0.0033	0.0025	0.0017	0.1407	0.1112	0.0079	0.0161	0.0039	0.0259	0.0051	0.0129	0.1762
2	rs80056271	152855656	1.16	0.220431575918666	1.73	0.187497716434302	1.71665676757599	1.1077338356943	0.1335	0.0599	0.0025	0.0012	0.0056	0.0017	0.0018	0.0208	0.1607	0.0033	0.0046	0.0043	0.0793	0.011	0.0033	0.0025	0.0017	0.1408	0.1111	0.0079	0.0161	0.0039	0.0258	0.005	0.0129	0.1762
2	rs75659631	152858954	1.16	0.220431575918666	1.73	0.187497716434302	1.6847306993285	1.11311970439984	0.1335	0.0599	0.0025	0.0012	0.0056	0.0017	0.0018	0.0208	0.1606	0.0034	0.0046	0.0041	0.0794	0.011	0.0033	0.0025	0.0016	0.1408	0.1111	0.0079	0.0161	0.0039	0.0258	0.005	0.0129	0.1762
2	rs12693208	152875657	1.16	0.220431575918666	1.73	0.187497716434302	1.60152844773159	1.1072444496331	0.1332	0.06	0.0026	0.0012	0.0056	0.0018	0.0018	0.0208	0.16	0.0034	0.0047	0.0042	0.0801	0.011	0.0034	0.0025	0.0016	0.141	0.111	0.0078	0.016	0.0039	0.0258	0.0048	0.0131	0.1764
2	rs62175072	152876392	1.16	0.220431575918666	1.73	0.187497716434302	1.60029495734273	1.10871272717327	0.1332	0.06	0.0026	0.0012	0.0056	0.0018	0.0018	0.0208	0.1601	0.0034	0.0047	0.0042	0.0802	0.011	0.0034	0.0025	0.0016	0.141	0.1109	0.0078	0.016	0.0039	0.0258	0.0048	0.0131	0.1764
2	rs13421383	152879348	1.16	0.220431575918666	1.74	0.171280181914382	1.58531480988786	1.1211257311021	0.1331	0.06	0.0026	0.0013	0.0056	0.0019	0.0018	0.0208	0.1601	0.0034	0.0047	0.0042	0.0803	0.011	0.0034	0.0025	0.0016	0.1409	0.111	0.0078	0.016	0.0039	0.0257	0.0047	0.0131	0.1764
2	rs57702516	152887461	1.16	0.220431575918666	1.74	0.171280181914382	1.50162714904974	1.04978181041468	0.1332	0.06	0.0026	0.0012	0.0056	0.0019	0.0018	0.0207	0.1601	0.0033	0.0047	0.0042	0.0808	0.011	0.0034	0.0024	0.0014	0.1412	0.1111	0.0077	0.016	0.0039	0.0256	0.0045	0.0129	0.1765
2	rs116304885	152902751	1.16	0.220431575918666	1.74	0.171280181914382	1.45697755755944	1.05673106551385	0.1335	0.0597	0.0026	0.0013	0.0055	0.0019	0.0019	0.0208	0.1599	0.0033	0.0048	0.0041	0.0811	0.0109	0.0034	0.0022	0.0015	0.141	0.1113	0.0078	0.016	0.0039	0.0256	0.0045	0.0127	0.1765
2	rs115990577	152909764	1.16	0.220431575918666	1.75	0.156107803097264	1.45658024568647	1.06547021964687	0.1334	0.0598	0.0026	0.0013	0.0055	0.0019	0.0019	0.0208	0.1598	0.0033	0.0048	0.0041	0.0812	0.0109	0.0035	0.0022	0.0015	0.1409	0.1114	0.0078	0.016	0.0039	0.0256	0.0045	0.0127	0.1765
2	rs10930892	152911430	1.16	0.220431575918666	1.76	0.141944438278083	1.46333997020956	1.07114167860913	0.1334	0.0598	0.0026	0.0013	0.0055	0.0019	0.0019	0.0208	0.1598	0.0033	0.0048	0.0041	0.0812	0.0109	0.0035	0.0022	0.0015	0.1409	0.1114	0.0078	0.016	0.0039	0.0256	0.0045	0.0127	0.1765
2	rs16830672	152918863	1.16	0.220431575918666	1.77	0.128753168183355	1.4325186302259	1.07065533294172	0.1334	0.0598	0.0026	0.0013	0.0055	0.0019	0.0019	0.0208	0.1598	0.0033	0.0048	0.0041	0.0813	0.0109	0.0035	0.0021	0.0015	0.141	0.1114	0.0078	0.016	0.0039	0.0255	0.0045	0.0127	0.1765
2	rs80301704	152923715	1.16	0.220431575918666	1.8	0.0946327581538143	1.41037186325263	1.02191140345453	0.1334	0.0596	0.0026	0.0013	0.0055	0.0019	0.0019	0.0207	0.1599	0.0033	0.0049	0.0041	0.0815	0.0108	0.0035	0.0021	0.0015	0.1411	0.1113	0.0077	0.016	0.0039	0.0254	0.0045	0.0126	0.1765
2	rs146175000	152925043	1.16	0.220431575918666	1.8	0.0946327581538143	1.40194076891373	1.02142936348532	0.1333	0.0596	0.0026	0.0013	0.0055	0.0019	0.0019	0.0207	0.1599	0.0033	0.0049	0.0041	0.0816	0.0108	0.0035	0.0021	0.0015	0.1411	0.1113	0.0077	0.016	0.0039	0.0254	0.0045	0.0126	0.1765
2	rs11682685	152929933	1.16	0.220431575918666	1.81	0.0849480383532209	1.38659775060678	1.00778970435954	0.1333	0.0595	0.0026	0.0013	0.0055	0.002	0.0019	0.0207	0.1599	0.0033	0.0049	0.0041	0.0818	0.0108	0.0036	0.0021	0.0015	0.1412	0.1113	0.0077	0.016	0.0039	0.0253	0.0045	0.0125	0.1765
2	rs10930913	152932287	1.16	0.220431575918666	1.81	0.0849480383532209	1.36646501362295	1.00650778583032	0.1333	0.0594	0.0026	0.0013	0.0055	0.002	0.0019	0.0207	0.16	0.0033	0.0049	0.004	0.082	0.0107	0.0036	0.0021	0.0016	0.1412	0.1111	0.0077	0.0161	0.0039	0.0252	0.0045	0.0125	0.1765
2	rs11895924	152943000	1.16	0.220431575918666	1.81	0.0849480383532209	1.214557070877	0.901088399320854	0.1338	0.0593	0.0026	0.0012	0.0055	0.002	0.0019	0.0207	0.1607	0.0033	0.005	0.0039	0.0823	0.0105	0.0036	0.002	0.0016	0.1418	0.1105	0.0077	0.0161	0.0039	0.0247	0.0044	0.0121	0.1768
2	rs13408535	152966710	1.16	0.220431575918666	1.82	0.0760422202337298	1.01142664516838	0.829884666639528	0.1343	0.0594	0.0026	0.0012	0.0054	0.002	0.0019	0.0209	0.1629	0.0033	0.0051	0.0037	0.0818	0.0104	0.0035	0.0019	0.0015	0.1403	0.1099	0.0077	0.0161	0.0039	0.0245	0.0042	0.0115	0.1777
2	rs114949677	152969774	1.16	0.220431575918666	1.81	0.0849480383532209	0.95871594216049	0.793373250261849	0.1345	0.0594	0.0027	0.0012	0.0054	0.002	0.0019	0.0209	0.1632	0.0034	0.005	0.0037	0.0817	0.0104	0.0035	0.0019	0.0015	0.14	0.1099	0.0076	0.0161	0.0039	0.0244	0.0042	0.0114	0.1778
2	rs13005388	152973623	1.17	0.196050020118376	1.81	0.0849480383532209	0.929963904939826	0.788185934639549	0.1346	0.0595	0.0027	0.0012	0.0054	0.002	0.002	0.0209	0.1634	0.0034	0.0049	0.0037	0.0816	0.0103	0.0035	0.0018	0.0015	0.1399	0.1098	0.0076	0.0161	0.0039	0.0244	0.0042	0.0113	0.1779
2	rs17398329	152996974	1.17	0.196050020118376	1.81	0.0849480383532209	0.935217652496185	0.786356855399154	0.1347	0.0595	0.0027	0.0012	0.0054	0.0019	0.002	0.0209	0.1636	0.0034	0.0048	0.0037	0.0816	0.0103	0.0035	0.0018	0.0015	0.1399	0.1097	0.0077	0.0161	0.0038	0.0244	0.0041	0.0112	0.1781
2	rs11893841	152998552	1.16	0.220431575918666	1.8	0.0946327581538143	0.928798077589507	0.783614943746558	0.1348	0.0597	0.0027	0.0012	0.0054	0.0019	0.002	0.0208	0.1637	0.0034	0.0048	0.0036	0.0816	0.0103	0.0035	0.0018	0.0015	0.1399	0.1097	0.0076	0.0161	0.0038	0.0243	0.0041	0.0112	0.1781
2	rs115171731	153000090	1.16	0.220431575918666	1.79	0.105135818603982	0.925387371901932	0.78133158681669	0.1348	0.0597	0.0027	0.0012	0.0054	0.0019	0.002	0.0208	0.1637	0.0034	0.0048	0.0036	0.0816	0.0103	0.0035	0.0018	0.0015	0.1399	0.1097	0.0076	0.0161	0.0038	0.0243	0.0041	0.0112	0.1781
2	rs62176477	153008025	1.17	0.196050020118376	1.79	0.105135818603982	0.905280310313532	0.770998379858489	0.1348	0.0596	0.0026	0.0012	0.0054	0.0019	0.002	0.0209	0.1638	0.0034	0.0048	0.0036	0.0816	0.0102	0.0035	0.0018	0.0015	0.1401	0.1096	0.0076	0.0161	0.0038	0.0243	0.0041	0.0111	0.1783
2	rs115994963	153036974	1.17	0.196050020118376	1.79	0.105135818603982	0.866028176605992	0.78133158681669	0.1348	0.0595	0.0026	0.0012	0.0052	0.002	0.002	0.0208	0.1638	0.0033	0.0047	0.0035	0.0818	0.0101	0.0033	0.0017	0.0015	0.1412	0.1095	0.0075	0.016	0.0037	0.0241	0.0037	0.011	0.1791
2	rs2345644	153056973	1.17	0.196050020118376	1.79	0.105135818603982	0.869183408994009	0.794442127616285	0.1348	0.0595	0.0025	0.0012	0.0052	0.002	0.002	0.0209	0.1638	0.0033	0.0047	0.0034	0.0818	0.0101	0.0033	0.0017	0.0015	0.1414	0.1095	0.0075	0.016	0.0036	0.024	0.0037	0.0109	0.1792
2	rs77927779	153082332	1.17	0.196050020118376	1.79	0.105135818603982	0.877214632870729	0.794289412071181	0.1348	0.0594	0.0025	0.0012	0.0052	0.002	0.002	0.0209	0.1637	0.0033	0.0046	0.0034	0.0818	0.0101	0.0032	0.0017	0.0016	0.1416	0.1095	0.0075	0.016	0.0036	0.024	0.0036	0.0109	0.1793
2	rs16823676	153089621	1.17	0.196050020118376	1.79	0.105135818603982	0.894845331833833	0.825417336964168	0.1348	0.0594	0.0025	0.0012	0.0052	0.002	0.002	0.0209	0.1637	0.0033	0.0046	0.0034	0.0818	0.0101	0.0032	0.0017	0.0016	0.1416	0.1095	0.0075	0.016	0.0036	0.024	0.0036	0.0109	0.1794
2	rs72857771	153099113	1.17	0.196050020118376	1.79	0.105135818603982	0.887562935634628	0.802851085256366	0.1348	0.0594	0.0025	0.0012	0.0053	0.002	0.002	0.0209	0.1637	0.0033	0.0047	0.0034	0.0818	0.0101	0.0032	0.0017	0.0016	0.1417	0.1094	0.0075	0.016	0.0036	0.024	0.0036	0.0109	0.1794
2	rs79808590	153107525	1.17	0.196050020118376	1.79	0.105135818603982	0.888543371397817	0.792457314001056	0.1346	0.0592	0.0026	0.0012	0.0053	0.002	0.0021	0.0209	0.1635	0.0033	0.0047	0.0035	0.0818	0.0101	0.0032	0.0017	0.0017	0.1418	0.1091	0.0075	0.0161	0.0037	0.0239	0.0036	0.011	0.1794
2	rs7570050	153122063	1.16	0.220431575918666	1.79	0.105135818603982	0.898372750162093	0.799791105033799	0.1345	0.0591	0.0026	0.0012	0.0053	0.002	0.0021	0.0209	0.1634	0.0033	0.0047	0.0036	0.0819	0.0101	0.0033	0.0017	0.0018	0.142	0.109	0.0075	0.0161	0.0037	0.0239	0.0037	0.011	0.1794
2	rs72860422	153127809	1.16	0.220431575918666	1.79	0.105135818603982	0.897469832689547	0.794289412071181	0.1345	0.0592	0.0026	0.0012	0.0053	0.002	0.0021	0.0209	0.1633	0.0033	0.0047	0.0036	0.0819	0.0101	0.0033	0.0017	0.0018	0.142	0.109	0.0075	0.0161	0.0037	0.0238	0.0037	0.011	0.1793
2	rs116782909	153140266	1.17	0.196050020118376	1.78	0.116496372702931	0.873722487856686	0.780875087037787	0.1344	0.0592	0.0026	0.0012	0.0053	0.002	0.0021	0.0209	0.1634	0.0034	0.0047	0.0036	0.082	0.0101	0.0033	0.0017	0.0018	0.142	0.1089	0.0075	0.0161	0.0037	0.0238	0.0036	0.011	0.1794
2	rs4664098	153167573	1.16	0.220431575918666	1.78	0.116496372702931	0.799417567648436	0.76553989812178	0.1347	0.0587	0.0026	0.0013	0.0052	0.0021	0.0022	0.0208	0.1638	0.0046	0.0046	0.0036	0.082	0.0091	0.0032	0.0018	0.0018	0.1415	0.108	0.0075	0.0164	0.0039	0.0235	0.0036	0.0111	0.18
2	rs114401900	153191371	1.16	0.220431575918666	1.79	0.105135818603982	0.752763125660983	0.702792314025306	0.1349	0.0585	0.0027	0.0014	0.0052	0.0021	0.0022	0.0208	0.1639	0.0046	0.0046	0.0036	0.0821	0.0091	0.0032	0.0017	0.0019	0.1415	0.1077	0.0074	0.0165	0.004	0.0234	0.0036	0.0111	0.1801
2	rs3887026	153193270	1.16	0.220431575918666	1.78	0.116496372702931	0.760237309538359	0.699374523086222	0.135	0.0584	0.0027	0.0014	0.0052	0.0021	0.0022	0.0208	0.1639	0.0046	0.0046	0.0036	0.0821	0.0091	0.0032	0.0017	0.0019	0.1415	0.1077	0.0074	0.0165	0.004	0.0234	0.0036	0.0111	0.1801
2	rs4664574	153221287	1.16	0.220431575918666	1.78	0.116496372702931	0.885685041155097	0.684262749794071	0.136	0.0575	0.0027	0.0016	0.0054	0.0022	0.0025	0.0208	0.1641	0.0045	0.0045	0.0035	0.0829	0.009	0.0031	0.0015	0.0019	0.141	0.107	0.007	0.017	0.0037	0.0227	0.0034	0.0108	0.1811
2	rs16830986	153221906	1.16	0.220431575918666	1.79	0.105135818603982	0.881282659688849	0.682489809142312	0.136	0.0575	0.0027	0.0016	0.0054	0.0021	0.0025	0.0208	0.1641	0.0045	0.0045	0.0035	0.0829	0.009	0.0031	0.0015	0.0019	0.141	0.1069	0.007	0.017	0.0037	0.0227	0.0034	0.0108	0.1812
2	rs10195727	153224206	1.16	0.220431575918666	1.79	0.105135818603982	0.899440325718737	0.680275101212964	0.1361	0.0575	0.0027	0.0016	0.0054	0.0021	0.0025	0.0208	0.1641	0.0045	0.0045	0.0035	0.0829	0.009	0.0031	0.0015	0.002	0.141	0.1069	0.007	0.0171	0.0037	0.0227	0.0034	0.0108	0.1813
2	rs72863407	153228860	1.16	0.220431575918666	1.79	0.105135818603982	0.907093096481815	0.63676731875327	0.1357	0.0574	0.0028	0.0016	0.0054	0.0022	0.0026	0.0208	0.1639	0.0045	0.0045	0.0035	0.0828	0.009	0.0033	0.0015	0.002	0.1411	0.1066	0.007	0.0171	0.0038	0.0227	0.0035	0.0108	0.1815
2	rs80031606	153233457	1.16	0.220431575918666	1.79	0.105135818603982	0.928048938580006	0.633135586185222	0.1355	0.0572	0.0028	0.0016	0.0055	0.0022	0.0026	0.0208	0.1638	0.0045	0.0045	0.0035	0.083	0.0089	0.0033	0.0015	0.002	0.1414	0.1064	0.0069	0.0173	0.0038	0.0227	0.0036	0.0108	0.1816
2	rs35547021	153237875	1.16	0.220431575918666	1.79	0.105135818603982	0.998097868909479	0.636912688733566	0.1351	0.057	0.0028	0.0017	0.0055	0.0022	0.0027	0.0208	0.1636	0.0044	0.0045	0.0035	0.0833	0.0088	0.0033	0.0016	0.0021	0.1418	0.1059	0.0069	0.0175	0.0039	0.0227	0.0036	0.0108	0.1816
2	rs6718081	153263124	1.16	0.220431575918666	1.8	0.0946327581538143	0.882993598124313	0.582671013901817	0.1352	0.057	0.0028	0.0017	0.0055	0.0022	0.0028	0.0209	0.1629	0.0043	0.0045	0.0034	0.0844	0.0086	0.0035	0.0016	0.0022	0.141	0.105	0.0066	0.0175	0.004	0.0229	0.0037	0.0105	0.1827
2	rs13414887	153268606	1.16	0.220431575918666	1.81	0.0849480383532209	0.879980027030167	0.578262523583105	0.135	0.0569	0.0028	0.0017	0.0055	0.0021	0.0028	0.021	0.1628	0.0042	0.0045	0.0034	0.0847	0.0086	0.0036	0.0016	0.0022	0.141	0.105	0.0065	0.0175	0.004	0.0229	0.0037	0.0103	0.1829
2	rs6741728	153268746	1.16	0.220431575918666	1.81	0.0849480383532209	0.876727003614654	0.573578525406868	0.135	0.0569	0.0028	0.0017	0.0055	0.0021	0.0028	0.021	0.1629	0.0042	0.0045	0.0034	0.0848	0.0086	0.0036	0.0016	0.0022	0.141	0.105	0.0065	0.0175	0.004	0.0229	0.0037	0.0103	0.1829
2	rs80241028	153270227	1.16	0.220431575918666	1.8	0.0946327581538143	0.857879551387503	0.572727881718654	0.1349	0.057	0.0028	0.0017	0.0055	0.0021	0.0028	0.0209	0.1629	0.0042	0.0046	0.0034	0.0848	0.0086	0.0036	0.0016	0.0022	0.141	0.1049	0.0065	0.0175	0.004	0.0229	0.0037	0.0103	0.183
2	rs116690680	153271645	1.16	0.220431575918666	1.8	0.0946327581538143	0.858523795018554	0.569894617511545	0.1349	0.057	0.0028	0.0017	0.0054	0.0021	0.0028	0.0209	0.1628	0.0042	0.0046	0.0034	0.0848	0.0085	0.0036	0.0016	0.0022	0.141	0.1049	0.0064	0.0175	0.004	0.0229	0.0037	0.0103	0.1831
2	rs6757782	153278499	1.16	0.220431575918666	1.8	0.0946327581538143	1.05570014274663	0.567064772139373	0.1343	0.0574	0.0028	0.0017	0.0053	0.002	0.0028	0.0211	0.1623	0.004	0.0047	0.0034	0.0855	0.0083	0.0036	0.0016	0.0023	0.1413	0.1046	0.0063	0.0179	0.0043	0.0228	0.0037	0.0103	0.1833
2	rs75239367	153282016	1.16	0.220431575918666	1.81	0.0849480383532209	1.04475645416976	0.565509819932947	0.1341	0.0574	0.0028	0.0017	0.0053	0.002	0.0028	0.0211	0.1623	0.0039	0.0047	0.0034	0.0855	0.0083	0.0036	0.0016	0.0023	0.1413	0.1045	0.0063	0.0179	0.0043	0.0228	0.0037	0.0104	0.1833
2	rs115714536	153303355	1.17	0.196050020118376	1.8	0.0946327581538143	1.2113132023165	0.512036874955223	0.1319	0.0576	0.003	0.002	0.0051	0.0021	0.0027	0.0213	0.1619	0.0034	0.0049	0.0032	0.0862	0.0078	0.0037	0.0017	0.0026	0.1414	0.1036	0.006	0.0182	0.0048	0.0224	0.0038	0.0102	0.186
2	rs12468231	153314254	1.16	0.220431575918666	1.8	0.0946327581538143	1.23026755539276	0.514244003961533	0.1318	0.0577	0.003	0.0021	0.0051	0.0021	0.0027	0.0213	0.1617	0.0033	0.005	0.0032	0.0863	0.0077	0.0037	0.0017	0.0026	0.1414	0.1035	0.006	0.0183	0.0048	0.0224	0.0038	0.0102	0.1862
2	rs1878632	153323158	1.16	0.220431575918666	1.8	0.0946327581538143	1.24437063609128	0.515348466308232	0.1316	0.0577	0.003	0.0021	0.0051	0.0021	0.0028	0.0213	0.1617	0.0033	0.005	0.0032	0.0863	0.0077	0.0037	0.0017	0.0026	0.1414	0.1034	0.006	0.0183	0.0048	0.0223	0.0038	0.0101	0.1863
2	rs62180801	153324757	1.16	0.220431575918666	1.8	0.0946327581538143	1.24437063609128	0.51493422289676	0.1316	0.0577	0.003	0.0021	0.0051	0.0021	0.0028	0.0213	0.1617	0.0033	0.005	0.0032	0.0863	0.0077	0.0037	0.0017	0.0026	0.1414	0.1034	0.006	0.0183	0.0048	0.0223	0.0038	0.0101	0.1863
2	rs2068886	153339823	1.16	0.220431575918666	1.8	0.0946327581538143	1.28496399337293	0.505842229040034	0.1315	0.0577	0.0031	0.0021	0.0051	0.0021	0.0028	0.0213	0.1618	0.0033	0.005	0.0032	0.0864	0.0076	0.0037	0.0017	0.0025	0.1413	0.1034	0.006	0.0183	0.0048	0.0223	0.0038	0.0101	0.1866
2	rs2346209	153340734	1.16	0.220431575918666	1.8	0.0946327581538143	1.31064664543395	0.511347639239443	0.1314	0.0578	0.0031	0.0021	0.0051	0.0021	0.0028	0.0213	0.1618	0.0033	0.005	0.0032	0.0864	0.0076	0.0037	0.0017	0.0025	0.1413	0.1033	0.006	0.0183	0.0048	0.0223	0.0038	0.0103	0.1865
2	rs78926321	153347966	1.16	0.220431575918666	1.8	0.0946327581538143	1.34605712921767	0.500763224320013	0.1314	0.0581	0.0031	0.0022	0.0051	0.0021	0.0028	0.0212	0.162	0.0032	0.005	0.0032	0.0865	0.0076	0.0037	0.0019	0.0026	0.1408	0.1029	0.006	0.0184	0.0048	0.0223	0.0039	0.0103	0.1867
2	rs6434061	153349283	1.16	0.220431575918666	1.8	0.0946327581538143	1.36442872997847	0.502957951097221	0.1314	0.0581	0.0031	0.0022	0.0051	0.0021	0.0028	0.0212	0.162	0.0031	0.005	0.0032	0.0865	0.0076	0.0037	0.0019	0.0026	0.1407	0.1028	0.006	0.0184	0.0048	0.0223	0.0039	0.0103	0.1867
2	rs10173398	153354994	1.16	0.220431575918666	1.8	0.0946327581538143	1.39538541019234	0.516315360707553	0.1313	0.0581	0.0031	0.0023	0.0051	0.0021	0.0028	0.0213	0.1622	0.0031	0.005	0.0032	0.0865	0.0076	0.0038	0.0019	0.0026	0.1405	0.1026	0.006	0.0185	0.0048	0.0223	0.0039	0.0103	0.1866
2	rs10173899	153355512	1.16	0.220431575918666	1.8	0.0946327581538143	1.39646087739419	0.513416049707606	0.1312	0.0581	0.0032	0.0023	0.0051	0.0021	0.0028	0.0213	0.1622	0.0031	0.005	0.0032	0.0865	0.0076	0.0038	0.002	0.0026	0.1405	0.1026	0.006	0.0185	0.0048	0.0223	0.0039	0.0103	0.1866
2	rs78821581	153356782	1.16	0.220431575918666	1.8	0.0946327581538143	1.4269945918745	0.50309520257712	0.131	0.0581	0.0032	0.0023	0.0051	0.0021	0.0028	0.0213	0.1622	0.0031	0.005	0.0032	0.0865	0.0076	0.0038	0.002	0.0026	0.1404	0.1026	0.006	0.0185	0.0049	0.0223	0.0039	0.0104	0.1866
2	rs12992900	153361084	1.16	0.220431575918666	1.81	0.0849480383532209	1.51460407363415	0.493510723174862	0.1303	0.058	0.0032	0.0023	0.0051	0.0021	0.0028	0.0213	0.1625	0.0031	0.005	0.0033	0.0864	0.0076	0.0038	0.002	0.0025	0.1402	0.1026	0.006	0.0186	0.0052	0.0223	0.004	0.0104	0.1867
2	rs55692468	153361375	1.16	0.220431575918666	1.82	0.0760422202337298	1.51238807692031	0.490780977802195	0.1302	0.058	0.0032	0.0023	0.0051	0.0021	0.0028	0.0213	0.1625	0.0031	0.005	0.0033	0.0864	0.0076	0.0038	0.002	0.0025	0.1402	0.1028	0.006	0.0186	0.0052	0.0223	0.004	0.0104	0.1867
2	rs12471183	153366827	1.16	0.220431575918666	1.82	0.0760422202337298	1.50484243287181	0.443258249131736	0.1301	0.058	0.0033	0.0023	0.0051	0.0021	0.0028	0.0213	0.1628	0.0031	0.0051	0.0034	0.0863	0.0076	0.004	0.002	0.0025	0.1401	0.1025	0.0059	0.0186	0.0052	0.0221	0.0041	0.0104	0.1865
2	rs72864990	153371385	1.16	0.220431575918666	1.82	0.0760422202337298	2.11400444657597	0.502546253816385	0.1294	0.058	0.0032	0.0024	0.0053	0.0022	0.0033	0.0216	0.1618	0.0035	0.0053	0.004	0.0857	0.0076	0.0036	0.0023	0.0024	0.1377	0.1027	0.0056	0.0196	0.0059	0.0223	0.0044	0.0102	0.1873
2	rs16831265	153373160	1.16	0.220431575918666	1.82	0.0760422202337298	2.14563291859334	0.507904988062322	0.1294	0.058	0.0032	0.0024	0.0053	0.0022	0.0033	0.0217	0.1618	0.0035	0.0053	0.004	0.0856	0.0076	0.0036	0.0023	0.0024	0.1377	0.1027	0.0056	0.0196	0.0059	0.0223	0.0044	0.0101	0.1873
2	rs17399537	153374122	1.15	0.246899131395369	1.82	0.0760422202337298	2.15302362009925	0.504056229451706	0.1295	0.058	0.0032	0.0024	0.0053	0.0022	0.0033	0.0217	0.1617	0.0035	0.0053	0.004	0.0856	0.0076	0.0036	0.0023	0.0024	0.1376	0.1027	0.0056	0.0197	0.006	0.0223	0.0044	0.0101	0.1873
2	rs116476465	153375118	1.15	0.246899131395369	1.82	0.0760422202337298	2.15120359997819	0.492554870984337	0.1295	0.0579	0.0032	0.0024	0.0053	0.0022	0.0033	0.0217	0.1616	0.0036	0.0053	0.004	0.0856	0.0076	0.0037	0.0023	0.0024	0.1377	0.1028	0.0057	0.0196	0.0059	0.0223	0.0044	0.0102	0.1871
2	rs4664593	153378652	1.15	0.246899131395369	1.82	0.0760422202337298	2.21359420326971	0.495013734520578	0.1295	0.0577	0.0032	0.0024	0.0053	0.0022	0.0034	0.0217	0.1613	0.0037	0.0053	0.004	0.0856	0.0077	0.0039	0.0023	0.0024	0.1377	0.103	0.0057	0.0196	0.0059	0.0222	0.0045	0.0102	0.1869
2	rs13031546	153384855	1.15	0.246899131395369	1.82	0.0760422202337298	2.17421817067403	0.491326616287554	0.1295	0.0578	0.0032	0.0024	0.0053	0.0022	0.0035	0.0217	0.1613	0.0037	0.0053	0.004	0.0854	0.0077	0.0039	0.0024	0.0024	0.1378	0.103	0.0057	0.0196	0.0059	0.0222	0.0046	0.0102	0.1868
2	rs2577185	153389851	1.15	0.246899131395369	1.82	0.0760422202337298	2.22427874722627	0.496244340074842	0.1294	0.0579	0.0032	0.0024	0.0053	0.0021	0.0035	0.0217	0.1614	0.0037	0.0053	0.0041	0.0853	0.0077	0.0039	0.0024	0.0023	0.138	0.1026	0.0058	0.0197	0.0059	0.0222	0.0046	0.0103	0.1869
2	rs16831307	153390922	1.15	0.246899131395369	1.81	0.0849480383532209	2.22979985459545	0.483973671378734	0.1294	0.058	0.0032	0.0024	0.0053	0.0021	0.0035	0.0216	0.1613	0.0037	0.0053	0.0041	0.0852	0.0077	0.0039	0.0025	0.0023	0.1381	0.1022	0.0058	0.0197	0.0059	0.0222	0.0046	0.0103	0.1869
2	rs62181860	153397623	1.15	0.246899131395369	1.81	0.0849480383532209	2.19273294647346	0.467467658461391	0.1297	0.058	0.0032	0.0025	0.0053	0.0021	0.0035	0.0215	0.1613	0.0039	0.0053	0.0042	0.085	0.0078	0.004	0.0025	0.0023	0.1378	0.1018	0.0059	0.0198	0.0059	0.0222	0.0047	0.0104	0.1869
2	rs17327856	153402571	1.15	0.246899131395369	1.82	0.0760422202337298	2.24927386828947	0.468141202009075	0.13	0.058	0.0031	0.0027	0.0053	0.0021	0.0035	0.0214	0.1613	0.0039	0.0053	0.0043	0.085	0.0077	0.004	0.0026	0.0022	0.1376	0.1013	0.0059	0.0198	0.0059	0.0222	0.0046	0.0106	0.1868
2	rs1545134	153403242	1.15	0.246899131395369	1.82	0.0760422202337298	2.26891804481781	0.466794368066354	0.13	0.058	0.0032	0.0027	0.0053	0.0021	0.0035	0.0214	0.1612	0.0039	0.0053	0.0044	0.085	0.0077	0.004	0.0026	0.0022	0.1376	0.1012	0.0059	0.0198	0.006	0.0223	0.0046	0.0106	0.1868
2	rs113886951	153406151	1.16	0.220431575918666	1.82	0.0760422202337298	2.27783374184722	0.457395053135212	0.1302	0.0577	0.0034	0.0029	0.0054	0.0021	0.0035	0.0213	0.161	0.004	0.0053	0.0044	0.0845	0.0077	0.004	0.0026	0.0022	0.1374	0.1008	0.0059	0.0199	0.006	0.0223	0.0048	0.0108	0.1874
2	rs10497104	153408076	1.16	0.220431575918666	1.82	0.0760422202337298	2.44269081532524	0.460746196235528	0.1298	0.058	0.0039	0.0033	0.0057	0.0022	0.0034	0.0211	0.1602	0.004	0.0054	0.0044	0.0842	0.0077	0.0043	0.0025	0.0022	0.1368	0.0988	0.0061	0.0202	0.0061	0.0223	0.0051	0.011	0.1886
2	rs11692343	153415114	1.16	0.220431575918666	1.82	0.0760422202337298	2.49140842435755	0.466255918222562	0.1297	0.058	0.0041	0.0034	0.0058	0.0022	0.0034	0.0211	0.1599	0.0041	0.0055	0.0044	0.0841	0.0077	0.0043	0.0025	0.0022	0.1371	0.0981	0.0062	0.0204	0.0062	0.0223	0.0052	0.011	0.1886
2	rs10931163	153423257	1.16	0.220431575918666	1.82	0.0760422202337298	2.50071055748791	0.472457855483936	0.1297	0.058	0.0041	0.0034	0.0058	0.0022	0.0034	0.0211	0.1599	0.0042	0.0055	0.0043	0.0841	0.0077	0.0043	0.0025	0.0022	0.1372	0.098	0.0062	0.0204	0.0061	0.0223	0.0052	0.011	0.1886
2	rs10206228	153433528	1.16	0.220431575918666	1.81	0.0849480383532209	2.48295048468248	0.473268374653041	0.1297	0.058	0.0041	0.0035	0.0058	0.0022	0.0034	0.021	0.1599	0.0042	0.0055	0.0044	0.0844	0.0077	0.0043	0.0025	0.0022	0.1371	0.0976	0.0062	0.0204	0.0061	0.0223	0.0052	0.011	0.1889
2	rs10497109	153438591	1.16	0.220431575918666	1.78	0.116496372702931	2.4108914219161	0.469758737588602	0.1298	0.058	0.0041	0.0034	0.0058	0.0022	0.0034	0.021	0.1598	0.0041	0.0055	0.0044	0.0849	0.0076	0.0043	0.0025	0.0022	0.1371	0.0972	0.0062	0.0204	0.0061	0.0223	0.0051	0.0109	0.1886
2	rs74494197	153439560	1.16	0.220431575918666	1.78	0.116496372702931	2.40193097005215	0.470702970948581	0.1298	0.0581	0.0041	0.0034	0.0058	0.0022	0.0034	0.021	0.1598	0.0041	0.0054	0.0044	0.0851	0.0076	0.0043	0.0025	0.0022	0.1371	0.0972	0.0062	0.0204	0.0061	0.0223	0.005	0.0109	0.1885
2	rs61740773	153442023	1.16	0.220431575918666	1.75	0.156107803097264	2.37393879385339	0.474755263278929	0.1298	0.0581	0.0041	0.0034	0.0058	0.0022	0.0034	0.021	0.1597	0.0041	0.0054	0.0044	0.0856	0.0075	0.0043	0.0025	0.0022	0.1371	0.097	0.0063	0.0204	0.0062	0.0223	0.005	0.0109	0.1883
2	rs13426403	153447943	1.16	0.220431575918666	1.75	0.156107803097264	2.33681679622582	0.487782751111011	0.1298	0.0584	0.0042	0.0034	0.0057	0.0023	0.0034	0.0209	0.1596	0.004	0.0054	0.0044	0.0871	0.0074	0.0044	0.0025	0.0022	0.1371	0.0966	0.0063	0.0204	0.0062	0.0224	0.0047	0.0108	0.1876
2	rs11682487	153450936	1.16	0.220431575918666	1.75	0.156107803097264	2.32992818895998	0.494057137409692	0.1301	0.0585	0.0042	0.0034	0.0057	0.0023	0.0034	0.0209	0.1596	0.0041	0.0053	0.0043	0.0874	0.0073	0.0045	0.0023	0.0022	0.1373	0.0967	0.0064	0.0204	0.0063	0.0223	0.0046	0.0107	0.1868
2	rs16831418	153454707	1.16	0.220431575918666	1.74	0.171280181914382	2.34593368725025	0.492281857575945	0.1302	0.0585	0.0043	0.0034	0.0057	0.0023	0.0034	0.0209	0.1595	0.0041	0.0053	0.0043	0.0876	0.0073	0.0045	0.0023	0.0022	0.1374	0.0965	0.0064	0.0205	0.0063	0.0223	0.0046	0.0107	0.1866
2	rs16831422	153456598	1.17	0.196050020118376	1.74	0.171280181914382	2.35295434828225	0.492554870984337	0.1302	0.0585	0.0043	0.0034	0.0057	0.0023	0.0034	0.0209	0.1596	0.0041	0.0053	0.0043	0.0876	0.0074	0.0045	0.0023	0.0022	0.1371	0.0965	0.0064	0.0205	0.0063	0.0222	0.0046	0.0108	0.1867
2	rs72869596	153458114	1.17	0.196050020118376	1.74	0.171280181914382	2.41537558440268	0.490917372843148	0.1301	0.0584	0.0043	0.0034	0.0057	0.0023	0.0034	0.0208	0.1596	0.0041	0.0053	0.0043	0.0877	0.0075	0.0046	0.0022	0.0022	0.1364	0.0965	0.0064	0.0205	0.0062	0.0222	0.0046	0.0111	0.1869
2	rs6434113	153458750	1.17	0.196050020118376	1.73	0.187497716434302	2.47699956944589	0.484109577421359	0.13	0.0584	0.0043	0.0034	0.0057	0.0023	0.0034	0.0208	0.1597	0.0041	0.0053	0.0043	0.0877	0.0077	0.0046	0.0022	0.0022	0.1358	0.0965	0.0064	0.0205	0.0062	0.0222	0.0046	0.0113	0.1871
2	rs6434115	153462347	1.18	0.173671271070618	1.72	0.204795704918344	2.9098986381467	0.51396798180011	0.1297	0.0582	0.0046	0.0039	0.0057	0.0023	0.0034	0.0206	0.1611	0.0041	0.005	0.0043	0.0886	0.0072	0.0048	0.0021	0.0023	0.1337	0.0953	0.0065	0.0207	0.0062	0.0225	0.0046	0.0114	0.188
2	rs72871104	153462724	1.18	0.173671271070618	1.72	0.204795704918344	2.84576947795713	0.515624675234527	0.1296	0.0582	0.0046	0.0039	0.0057	0.0023	0.0034	0.0206	0.1612	0.0041	0.0052	0.0043	0.0887	0.0072	0.0049	0.0021	0.0023	0.1336	0.0951	0.0065	0.0207	0.0062	0.0225	0.0046	0.0114	0.1879
2	rs2118376	153464021	1.18	0.173671271070618	1.72	0.204795704918344	2.63351303770636	0.46612133112508	0.1294	0.058	0.0048	0.004	0.0058	0.0024	0.0034	0.0207	0.1614	0.0042	0.005	0.0044	0.0896	0.0075	0.0052	0.002	0.0024	0.133	0.0944	0.0064	0.0203	0.0063	0.0225	0.0046	0.0116	0.1877
2	rs727326	153464580	1.18	0.173671271070618	1.72	0.204795704918344	2.59733724440614	0.459539044897554	0.1295	0.0585	0.0049	0.0041	0.0059	0.0023	0.0034	0.0206	0.1614	0.0043	0.0048	0.0045	0.0901	0.0075	0.0053	0.0019	0.0024	0.1325	0.094	0.0064	0.0201	0.0061	0.0226	0.0046	0.0115	0.1874
2	rs12471268	153464633	1.18	0.173671271070618	1.72	0.204795704918344	2.51970591663716	0.465717630743578	0.1295	0.0586	0.0049	0.0041	0.0059	0.0023	0.0034	0.0206	0.1614	0.0043	0.0048	0.0045	0.0901	0.0076	0.0053	0.0019	0.0024	0.1325	0.0939	0.0064	0.02	0.0061	0.0226	0.0046	0.0115	0.1874
2	rs12995460	153466354	1.18	0.173671271070618	1.72	0.204795704918344	2.39827906814172	0.568196299063306	0.1304	0.061	0.0048	0.0043	0.0055	0.0021	0.0033	0.021	0.1616	0.0048	0.0045	0.0046	0.0895	0.0077	0.0053	0.0015	0.0022	0.1322	0.093	0.0065	0.0197	0.0058	0.0234	0.0046	0.0108	0.1871
2	rs59069112	153469557	1.18	0.173671271070618	1.73	0.187497716434302	2.40134183517421	0.627769544278177	0.1308	0.0621	0.0047	0.0043	0.0054	0.0021	0.0033	0.0212	0.1616	0.005	0.0044	0.0046	0.0892	0.0077	0.0053	0.0014	0.0022	0.132	0.0925	0.0066	0.0195	0.0056	0.0237	0.0046	0.0105	0.1869
2	rs12990935	153470922	1.18	0.173671271070618	1.73	0.187497716434302	2.43298346459009	0.642733809075924	0.1308	0.0622	0.0047	0.0044	0.0054	0.002	0.0033	0.0213	0.1616	0.005	0.0044	0.0046	0.0891	0.0077	0.0053	0.0013	0.0022	0.1321	0.0924	0.0066	0.0195	0.0055	0.0237	0.0046	0.0104	0.1868
2	rs79390884	153472798	1.18	0.173671271070618	1.73	0.187497716434302	2.43677025694476	0.651780745892723	0.1307	0.0622	0.0047	0.0045	0.0054	0.002	0.0033	0.0214	0.1614	0.0049	0.0044	0.0046	0.0893	0.0078	0.0052	0.0013	0.0022	0.1326	0.0923	0.0066	0.0195	0.0055	0.0237	0.0045	0.0103	0.1867
2	rs78416242	153477850	1.18	0.173671271070618	1.73	0.187497716434302	2.55266443921281	0.673935354338871	0.1306	0.0624	0.0045	0.0046	0.0054	0.002	0.0034	0.0217	0.1614	0.0049	0.0043	0.0045	0.0891	0.0079	0.0052	0.0012	0.0022	0.1331	0.0922	0.0066	0.0194	0.0054	0.0238	0.0044	0.0102	0.1865
2	rs72871163	153489324	1.18	0.173671271070618	1.73	0.187497716434302	2.58708119405371	0.682932946566079	0.1305	0.0625	0.0045	0.0046	0.0054	0.002	0.0035	0.0219	0.1616	0.0048	0.0042	0.0046	0.0891	0.008	0.0051	0.0012	0.0023	0.1331	0.0922	0.0066	0.0193	0.0054	0.0237	0.0044	0.0101	0.1865
2	rs113650515	153493551	1.18	0.173671271070618	1.73	0.187497716434302	2.6114747395199	0.685740995702516	0.1305	0.0625	0.0045	0.0047	0.0054	0.002	0.0035	0.022	0.1617	0.0048	0.0042	0.0046	0.0892	0.008	0.0051	0.0012	0.0023	0.1329	0.0922	0.0066	0.0193	0.0054	0.0237	0.0044	0.0101	0.1865
2	rs746780	153495234	1.18	0.173671271070618	1.74	0.171280181914382	2.61994430290407	0.674229926519649	0.1305	0.0626	0.0045	0.0047	0.0054	0.002	0.0035	0.0218	0.1617	0.0048	0.0042	0.0046	0.0892	0.008	0.0051	0.0012	0.0023	0.1329	0.0923	0.0066	0.0193	0.0054	0.0237	0.0044	0.0101	0.1866
2	rs71417234	153500983	1.18	0.173671271070618	1.74	0.171280181914382	2.58659886353755	0.670991247978863	0.1303	0.0625	0.0045	0.0046	0.0053	0.002	0.0035	0.0219	0.1618	0.0048	0.0042	0.0046	0.0893	0.0081	0.0051	0.0012	0.0023	0.1327	0.0923	0.0066	0.0193	0.0054	0.0237	0.0043	0.0101	0.1867
2	rs34627727	153501149	1.18	0.173671271070618	1.74	0.171280181914382	2.59009638571462	0.671726998887727	0.1303	0.0625	0.0045	0.0046	0.0053	0.002	0.0035	0.0219	0.1618	0.0048	0.0042	0.0046	0.0893	0.0081	0.0051	0.0012	0.0023	0.1327	0.0923	0.0066	0.0193	0.0054	0.0237	0.0043	0.0101	0.1867
2	rs7576847	153501448	1.18	0.173671271070618	1.74	0.171280181914382	2.59142341178095	0.674082636763065	0.1303	0.0625	0.0045	0.0046	0.0053	0.002	0.0035	0.0219	0.1618	0.0048	0.0042	0.0046	0.0893	0.0082	0.0051	0.0012	0.0024	0.1327	0.0924	0.0066	0.0193	0.0054	0.0237	0.0043	0.0101	0.1867
2	rs2463	153505376	1.18	0.173671271070618	1.76	0.141944438278083	2.3016248853809	0.659684047876049	0.1302	0.0625	0.0045	0.0044	0.0053	0.002	0.0034	0.0219	0.1619	0.0048	0.0042	0.0046	0.0892	0.0082	0.0051	0.0012	0.0024	0.1324	0.0924	0.0065	0.0192	0.0054	0.0237	0.0043	0.0101	0.1871
2	rs16831508	153513916	1.18	0.173671271070618	1.75	0.156107803097264	2.19616720368097	0.658072338498446	0.1301	0.0625	0.0045	0.0042	0.0053	0.002	0.0034	0.0219	0.162	0.0049	0.0043	0.0046	0.0892	0.0082	0.0051	0.0012	0.0024	0.1322	0.0924	0.0065	0.0192	0.0055	0.0237	0.0043	0.0101	0.1873
2	rs2346537	153543165	1.18	0.173671271070618	1.74	0.171280181914382	2.08669569536939	0.645065696969823	0.13	0.0625	0.0045	0.0041	0.0053	0.002	0.0034	0.0217	0.1621	0.0049	0.0043	0.0046	0.0892	0.0083	0.005	0.0013	0.0024	0.1322	0.0924	0.0065	0.0193	0.0055	0.0237	0.0043	0.0101	0.1877
2	rs7559219	153550338	1.18	0.173671271070618	1.74	0.171280181914382	2.08073049289032	0.637494245936167	0.13	0.0625	0.0045	0.0041	0.0053	0.002	0.0034	0.0217	0.1622	0.0049	0.0043	0.0046	0.0892	0.0083	0.005	0.0013	0.0024	0.132	0.0924	0.0064	0.0192	0.0055	0.0237	0.0043	0.0101	0.1878
2	rs13426016	153557621	1.18	0.173671271070618	1.74	0.171280181914382	2.01281711787094	0.606700891195859	0.1296	0.0624	0.0045	0.0041	0.0053	0.002	0.0034	0.0216	0.1624	0.0049	0.0042	0.0046	0.0893	0.0085	0.005	0.0013	0.0024	0.132	0.0924	0.0065	0.0192	0.0055	0.0237	0.0044	0.0102	0.1879
2	rs114516952	153562485	1.18	0.173671271070618	1.74	0.171280181914382	2.01159332665369	0.602823347295869	0.1294	0.0623	0.0045	0.0041	0.0053	0.002	0.0034	0.0216	0.1624	0.0049	0.0042	0.0046	0.0893	0.0085	0.0049	0.0013	0.0024	0.132	0.0924	0.0065	0.0192	0.0055	0.0237	0.0044	0.0102	0.1879
2	rs10497112	153573075	1.18	0.173671271070618	1.74	0.171280181914382	2.00970250181644	0.597948947067944	0.1293	0.0623	0.0045	0.0041	0.0053	0.002	0.0034	0.0216	0.1625	0.0049	0.0042	0.0046	0.0893	0.0085	0.0049	0.0013	0.0024	0.132	0.0924	0.0065	0.0192	0.0055	0.0237	0.0044	0.0102	0.188
2	rs17400806	153580483	1.18	0.173671271070618	1.74	0.171280181914382	1.98229712067388	0.589370196983675	0.129	0.0622	0.0045	0.0041	0.0053	0.002	0.0035	0.0215	0.1626	0.0049	0.0042	0.0046	0.0893	0.0088	0.0048	0.0013	0.0024	0.1319	0.0923	0.0065	0.0192	0.0055	0.0237	0.0044	0.0103	0.188
2	rs71417238	153584625	1.18	0.173671271070618	1.74	0.171280181914382	1.96770312555719	0.587658017895726	0.1288	0.0621	0.0044	0.0041	0.0053	0.002	0.0035	0.0215	0.1628	0.0049	0.0042	0.0047	0.0894	0.0089	0.0048	0.0013	0.0024	0.1318	0.0923	0.0065	0.0191	0.0055	0.0238	0.0045	0.0104	0.188
2	rs78512940	153605080	1.18	0.173671271070618	1.74	0.171280181914382	2.03868570656814	0.574145791190466	0.1282	0.0619	0.0044	0.0042	0.0053	0.002	0.0035	0.0215	0.1636	0.0047	0.0042	0.0047	0.0895	0.0092	0.0045	0.0013	0.0024	0.1314	0.0922	0.0065	0.0191	0.0056	0.0239	0.0045	0.0106	0.1881
2	rs116489348	153605798	1.18	0.173671271070618	1.74	0.171280181914382	2.04036202621873	0.574003962003608	0.1282	0.0619	0.0044	0.0042	0.0053	0.002	0.0035	0.0215	0.1636	0.0047	0.0042	0.0047	0.0895	0.0092	0.0045	0.0013	0.0024	0.1314	0.0922	0.0065	0.0191	0.0056	0.0239	0.0045	0.0106	0.1881
2	rs7591590	153609090	1.18	0.173671271070618	1.73	0.187497716434302	2.0487504875091	0.573153165295075	0.1282	0.0619	0.0044	0.0042	0.0053	0.002	0.0035	0.0214	0.1637	0.0047	0.0042	0.0047	0.0895	0.0092	0.0045	0.0013	0.0024	0.1314	0.0922	0.0065	0.0191	0.0056	0.0239	0.0045	0.0106	0.1881
2	rs34043301	153613324	1.18	0.173671271070618	1.74	0.171280181914382	2.0487504875091	0.572586137543099	0.1282	0.0619	0.0044	0.0042	0.0053	0.002	0.0035	0.0214	0.1637	0.0047	0.0042	0.0047	0.0895	0.0092	0.0045	0.0013	0.0024	0.1314	0.0923	0.0065	0.0191	0.0056	0.0239	0.0045	0.0106	0.1881
2	rs75928112	153619501	1.18	0.173671271070618	1.74	0.171280181914382	2.16144774790065	0.54833438095783	0.1268	0.0613	0.0044	0.0042	0.0052	0.002	0.0036	0.0215	0.1652	0.005	0.0042	0.0048	0.0893	0.0096	0.0044	0.0014	0.0024	0.1308	0.0921	0.0065	0.0188	0.0056	0.0239	0.0048	0.0112	0.1881
2	rs4664614	153647036	1.17	0.196050020118376	1.74	0.171280181914382	2.17353341965251	0.565792461138587	0.1252	0.0606	0.0044	0.0044	0.0053	0.0021	0.0038	0.0217	0.1669	0.005	0.0042	0.0046	0.0895	0.0096	0.0041	0.0017	0.0026	0.1299	0.0926	0.0062	0.0185	0.0054	0.0243	0.005	0.0111	0.1884
2	rs75979178	153649510	1.17	0.196050020118376	1.74	0.171280181914382	2.1130998117525	0.554935758119956	0.1251	0.0605	0.0044	0.0044	0.0053	0.0022	0.0038	0.0217	0.1669	0.005	0.0042	0.0046	0.0894	0.0095	0.0041	0.0017	0.0026	0.1299	0.0926	0.0061	0.0185	0.0053	0.0244	0.005	0.0112	0.1885
2	rs62181173	153654037	1.17	0.196050020118376	1.74	0.171280181914382	2.13745600366793	0.564238360710182	0.1248	0.0603	0.0044	0.0044	0.0054	0.0022	0.0039	0.0217	0.1669	0.005	0.0042	0.0045	0.0893	0.0095	0.0041	0.0018	0.0026	0.1298	0.0926	0.0061	0.0184	0.0054	0.0245	0.0051	0.0113	0.1885
2	rs6434204	153658262	1.17	0.196050020118376	1.74	0.171280181914382	2.17969870587709	0.579825901361674	0.1247	0.0602	0.0044	0.0044	0.0054	0.0023	0.004	0.0217	0.1669	0.005	0.0042	0.0045	0.0893	0.0095	0.0041	0.0019	0.0026	0.1297	0.0927	0.0061	0.0184	0.0054	0.0246	0.0051	0.0114	0.1886
2	rs13006384	153663673	1.17	0.196050020118376	1.74	0.171280181914382	2.17056697713725	0.579257282387664	0.1246	0.0602	0.0044	0.0044	0.0054	0.0023	0.004	0.0217	0.1669	0.005	0.0042	0.0045	0.0893	0.0094	0.0041	0.0019	0.0027	0.1297	0.0927	0.0061	0.0184	0.0054	0.0246	0.0051	0.0114	0.1886
2	rs76576796	153664448	1.17	0.196050020118376	1.74	0.171280181914382	2.16954043919421	0.578262523583105	0.1246	0.0602	0.0044	0.0044	0.0054	0.0023	0.004	0.0217	0.1669	0.005	0.0041	0.0045	0.0893	0.0094	0.0041	0.0019	0.0027	0.1297	0.0927	0.0061	0.0184	0.0054	0.0246	0.0051	0.0114	0.1886
2	rs78647542	153677047	1.17	0.196050020118376	1.75	0.156107803097264	2.15245480979544	0.594370863745082	0.1243	0.0599	0.0043	0.0044	0.0055	0.0024	0.0041	0.0217	0.1667	0.005	0.0041	0.0044	0.0892	0.0094	0.0041	0.002	0.0027	0.1295	0.093	0.0061	0.0182	0.0054	0.0248	0.0052	0.0116	0.1889
2	rs16831845	153717593	1.17	0.196050020118376	1.75	0.156107803097264	2.18884289879411	0.637494245936167	0.1239	0.0595	0.0042	0.0045	0.0056	0.0025	0.0043	0.0218	0.1663	0.0051	0.0039	0.0042	0.0892	0.0094	0.004	0.0022	0.0028	0.1292	0.0933	0.006	0.018	0.0054	0.0251	0.0053	0.0119	0.1893
2	rs78647272	153717894	1.17	0.196050020118376	1.75	0.156107803097264	2.18655568397514	0.639385159727983	0.1238	0.0595	0.0043	0.0045	0.0056	0.0026	0.0043	0.0218	0.1663	0.0051	0.0039	0.0042	0.0892	0.0094	0.004	0.0022	0.0028	0.1292	0.0933	0.006	0.018	0.0054	0.0251	0.0053	0.0119	0.1894
2	rs11686247	153719061	1.17	0.196050020118376	1.75	0.156107803097264	2.18392634797855	0.63778507088357	0.1238	0.0595	0.0042	0.0045	0.0056	0.0026	0.0043	0.0218	0.1663	0.0051	0.0039	0.0042	0.0892	0.0094	0.004	0.0022	0.0028	0.1292	0.0933	0.006	0.018	0.0054	0.0251	0.0053	0.0119	0.1894
2	rs7571393	153725234	1.17	0.196050020118376	1.75	0.156107803097264	2.1832406034197	0.636331255207247	0.1239	0.0595	0.0042	0.0045	0.0056	0.0026	0.0043	0.0218	0.1665	0.005	0.0039	0.0042	0.0891	0.0094	0.004	0.0023	0.0028	0.1292	0.0933	0.006	0.018	0.0054	0.0251	0.0053	0.0119	0.1894
2	rs16831896	153730053	1.17	0.196050020118376	1.76	0.141944438278083	2.196625236442	0.629073813925657	0.1238	0.0595	0.0042	0.0044	0.0056	0.0026	0.0043	0.0218	0.1666	0.005	0.0038	0.0041	0.0891	0.0094	0.0039	0.0023	0.0028	0.1292	0.0933	0.006	0.0179	0.0054	0.0251	0.0053	0.0119	0.1894
2	rs13035127	153740617	1.18	0.173671271070618	1.76	0.141944438278083	2.36197394152052	0.616204063021218	0.1234	0.0597	0.0039	0.0045	0.0055	0.0026	0.0044	0.0218	0.1674	0.0049	0.0036	0.0042	0.0889	0.0095	0.0039	0.0024	0.0029	0.1289	0.0932	0.0061	0.0177	0.0056	0.025	0.0054	0.0121	0.1896
2	rs62181238	153745861	1.18	0.173671271070618	1.76	0.141944438278083	2.46534870641467	0.627479792701359	0.1233	0.0597	0.0038	0.0045	0.0055	0.0026	0.0044	0.0218	0.1675	0.0049	0.0036	0.0042	0.0889	0.0095	0.0038	0.0024	0.0029	0.1289	0.0932	0.0061	0.0177	0.0056	0.025	0.0054	0.0122	0.1896
2	rs7578801	153746585	1.18	0.173671271070618	1.77	0.128753168183355	2.48211708862936	0.628204230388219	0.1233	0.0597	0.0038	0.0045	0.0055	0.0026	0.0044	0.0218	0.1675	0.0049	0.0036	0.0042	0.0889	0.0095	0.0038	0.0024	0.0029	0.1289	0.0932	0.0061	0.0177	0.0056	0.025	0.0054	0.0122	0.1896
2	rs10931370	153760349	1.18	0.173671271070618	1.77	0.128753168183355	2.5561477742089	0.644336771608749	0.1232	0.0597	0.0038	0.0045	0.0055	0.0026	0.0044	0.0218	0.1674	0.0049	0.0036	0.0042	0.0887	0.0095	0.0038	0.0024	0.0029	0.1288	0.0934	0.0061	0.0178	0.0056	0.025	0.0054	0.0123	0.1895
2	rs12693507	153766768	1.18	0.173671271070618	1.76	0.141944438278083	2.59178536420957	0.650465667323695	0.1232	0.0597	0.0038	0.0045	0.0056	0.0026	0.0045	0.0218	0.1674	0.0049	0.0036	0.0042	0.0886	0.0095	0.0038	0.0024	0.0029	0.1288	0.0933	0.0061	0.0179	0.0056	0.025	0.0054	0.0123	0.1896
2	rs34843189	153778772	1.18	0.173671271070618	1.76	0.141944438278083	2.69092958631138	0.67275735909218	0.1231	0.0597	0.0038	0.0044	0.0056	0.0025	0.0044	0.0218	0.1677	0.0049	0.0036	0.0042	0.0884	0.0095	0.0038	0.0024	0.0029	0.1286	0.0933	0.0061	0.018	0.0056	0.025	0.0054	0.0124	0.1897
2	rs74395194	153782342	1.18	0.173671271070618	1.76	0.141944438278083	2.68239066693188	0.670844119883332	0.1232	0.0597	0.0037	0.0044	0.0056	0.0025	0.0044	0.0218	0.1678	0.0049	0.0036	0.0042	0.0884	0.0095	0.0038	0.0023	0.0029	0.1285	0.0934	0.0061	0.018	0.0056	0.025	0.0054	0.0124	0.1898
2	rs72866320	153800200	1.18	0.173671271070618	1.76	0.141944438278083	2.79403248509445	0.656900756043005	0.1226	0.0599	0.0036	0.004	0.0056	0.0025	0.0041	0.0212	0.169	0.0047	0.0035	0.004	0.0871	0.0097	0.0038	0.0024	0.0026	0.128	0.0944	0.0062	0.0183	0.0055	0.0249	0.0055	0.0126	0.191
2	rs56885148	153807042	1.18	0.173671271070618	1.76	0.141944438278083	2.80762000366321	0.658658309756123	0.1225	0.0599	0.0035	0.0039	0.0056	0.0025	0.0041	0.0212	0.1691	0.0047	0.0035	0.004	0.087	0.0098	0.0038	0.0024	0.0025	0.128	0.0944	0.0062	0.0184	0.0055	0.0249	0.0055	0.0126	0.1911
2	rs79356193	153809218	1.18	0.173671271070618	1.76	0.141944438278083	2.80922710246	0.662029968000553	0.1225	0.0599	0.0035	0.0039	0.0056	0.0025	0.004	0.0212	0.1691	0.0047	0.0035	0.004	0.087	0.0098	0.0038	0.0024	0.0025	0.128	0.0945	0.0063	0.0184	0.0055	0.0249	0.0055	0.0126	0.1911
2	rs115838820	153823077	1.18	0.173671271070618	1.76	0.141944438278083	2.82902923365143	0.653535137165175	0.1224	0.0599	0.0035	0.0039	0.0057	0.0025	0.004	0.0211	0.1693	0.0047	0.0035	0.004	0.0868	0.0098	0.0038	0.0024	0.0025	0.1279	0.0946	0.0063	0.0184	0.0055	0.025	0.0055	0.0127	0.1913
2	rs1430612	153825621	1.18	0.173671271070618	1.76	0.141944438278083	2.84291536002619	0.64812926674618	0.1224	0.0599	0.0035	0.0038	0.0057	0.0025	0.004	0.0211	0.1693	0.0047	0.0035	0.004	0.0868	0.0098	0.0038	0.0024	0.0025	0.1279	0.0946	0.0063	0.0184	0.0055	0.025	0.0055	0.0127	0.1913
2	rs115724866	153832305	1.18	0.173671271070618	1.76	0.141944438278083	2.83522589621031	0.658511805698387	0.1224	0.0599	0.0035	0.0038	0.0057	0.0025	0.004	0.0211	0.1693	0.0047	0.0035	0.004	0.0868	0.0098	0.0038	0.0024	0.0025	0.1279	0.0945	0.0063	0.0184	0.0055	0.025	0.0055	0.0127	0.1913
2	rs115545415	153835083	1.18	0.173671271070618	1.77	0.128753168183355	2.88357321084132	0.642588131167995	0.1222	0.0599	0.0035	0.0038	0.0057	0.0025	0.004	0.021	0.1693	0.0047	0.0036	0.004	0.0868	0.0098	0.0038	0.0024	0.0025	0.1279	0.0945	0.0063	0.0184	0.0055	0.025	0.0057	0.0127	0.1913
2	rs62180789	153837585	1.18	0.173671271070618	1.77	0.128753168183355	2.87622474126269	0.643316597342891	0.1222	0.0597	0.0034	0.0037	0.0058	0.0025	0.0041	0.021	0.1693	0.0048	0.0036	0.004	0.0869	0.0098	0.0038	0.0024	0.0025	0.1274	0.0946	0.0063	0.0184	0.0056	0.0249	0.0058	0.0128	0.1915
2	rs75439667	153842919	1.17	0.196050020118376	1.77	0.128753168183355	2.87398394103239	0.643462313560421	0.1222	0.0596	0.0034	0.0037	0.0058	0.0025	0.0041	0.021	0.1694	0.0048	0.0037	0.004	0.0869	0.0098	0.0038	0.0024	0.0025	0.1273	0.0946	0.0064	0.0184	0.0056	0.0249	0.0058	0.0128	0.1915
2	rs72866398	153846127	1.17	0.196050020118376	1.77	0.128753168183355	2.894543941674	0.642879494648982	0.1222	0.0594	0.0034	0.0036	0.0058	0.0025	0.0041	0.021	0.1694	0.0048	0.0037	0.004	0.0869	0.0098	0.0038	0.0025	0.0025	0.1271	0.0947	0.0064	0.0184	0.0056	0.0249	0.0059	0.0128	0.1916
2	rs1835420	153847917	1.17	0.196050020118376	1.77	0.128753168183355	2.8818290039321	0.642879494648982	0.1223	0.0595	0.0034	0.0036	0.0058	0.0025	0.004	0.021	0.1693	0.0048	0.0037	0.004	0.087	0.0098	0.0038	0.0025	0.0025	0.1271	0.0948	0.0064	0.0184	0.0056	0.0249	0.0059	0.0128	0.1916
2	rs79386832	153872060	1.17	0.196050020118376	1.77	0.128753168183355	2.87000157417546	0.667756133670933	0.1225	0.0593	0.0033	0.0036	0.0058	0.0025	0.004	0.0211	0.1693	0.0048	0.0036	0.0039	0.0871	0.0099	0.0038	0.0025	0.0024	0.1267	0.0949	0.0064	0.0183	0.0057	0.0251	0.0059	0.0127	0.1917
2	rs75644592	153876159	1.17	0.196050020118376	1.77	0.128753168183355	2.86664272562067	0.671138383438495	0.1226	0.0593	0.0033	0.0036	0.0058	0.0025	0.004	0.0211	0.1693	0.0047	0.0036	0.0039	0.0871	0.0099	0.0038	0.0025	0.0024	0.1267	0.095	0.0064	0.0183	0.0057	0.0252	0.0059	0.0127	0.1917
2	rs111933288	153877545	1.17	0.196050020118376	1.79	0.105135818603982	2.87224145417732	0.67261014272731	0.1226	0.0592	0.0033	0.0036	0.0058	0.0025	0.004	0.021	0.1694	0.0048	0.0036	0.0039	0.0869	0.0099	0.0038	0.0025	0.0024	0.1267	0.0949	0.0064	0.0183	0.0057	0.0252	0.0059	0.0127	0.1917
2	rs1946678	153879218	1.17	0.196050020118376	1.79	0.105135818603982	2.88394701009653	0.680422697576661	0.1226	0.0592	0.0033	0.0036	0.0059	0.0025	0.004	0.0211	0.1694	0.0047	0.0036	0.0039	0.0869	0.0099	0.0038	0.0025	0.0024	0.1267	0.0949	0.0064	0.0183	0.0056	0.0252	0.0059	0.0127	0.1918
2	rs13384580	153881115	1.17	0.196050020118376	1.79	0.105135818603982	2.77319560774784	0.622848039580166	0.1224	0.0586	0.0033	0.0035	0.0059	0.0024	0.0039	0.0209	0.1696	0.0048	0.0037	0.0039	0.0871	0.0098	0.0039	0.0027	0.0023	0.1264	0.096	0.0063	0.0182	0.0058	0.0252	0.0059	0.0123	0.192
2	rs16832045	153885826	1.17	0.196050020118376	1.76	0.141944438278083	2.61050732423667	0.590083957641903	0.1221	0.0581	0.0033	0.003	0.0059	0.0023	0.0036	0.0209	0.1703	0.0048	0.0037	0.0039	0.0883	0.0094	0.0039	0.0028	0.0022	0.1268	0.0963	0.0063	0.018	0.0058	0.0253	0.0059	0.0127	0.1915
2	rs4664643	153918127	1.17	0.196050020118376	1.75	0.156107803097264	2.55963257444701	0.586659799601227	0.1216	0.0575	0.0033	0.0027	0.006	0.0021	0.0032	0.0208	0.171	0.0048	0.0038	0.0039	0.0894	0.0092	0.0039	0.0029	0.002	0.1271	0.0962	0.0063	0.0178	0.0059	0.0255	0.006	0.0131	0.1909
2	rs16832080	153921648	1.17	0.196050020118376	1.75	0.156107803097264	2.49164680583601	0.573153165295075	0.1213	0.0576	0.0033	0.0024	0.0061	0.0022	0.0031	0.0207	0.1721	0.0049	0.0038	0.004	0.09	0.0091	0.004	0.0029	0.002	0.1269	0.0955	0.0063	0.0176	0.0059	0.0255	0.006	0.0134	0.1903
2	rs6746077	153921800	1.17	0.196050020118376	1.75	0.156107803097264	2.49152761420945	0.571594166738508	0.1213	0.0576	0.0033	0.0024	0.0062	0.0022	0.0031	0.0207	0.1721	0.0049	0.0038	0.004	0.09	0.0091	0.004	0.0029	0.002	0.1269	0.0954	0.0063	0.0176	0.0059	0.0255	0.006	0.0134	0.1902
2	rs146276045	153936106	1.16	0.220431575918666	1.75	0.156107803097264	2.20349944515699	0.543571080796144	0.1199	0.0581	0.0033	0.0022	0.006	0.0019	0.0027	0.021	0.1732	0.0049	0.0038	0.0041	0.0924	0.0088	0.004	0.0029	0.002	0.1264	0.0954	0.0064	0.0168	0.006	0.0255	0.0056	0.0135	0.19
2	rs80092293	153937206	1.16	0.220431575918666	1.75	0.156107803097264	2.2016656417128	0.5416127111726	0.1199	0.0581	0.0033	0.0022	0.006	0.0019	0.0027	0.021	0.1732	0.0049	0.0038	0.0041	0.0925	0.0088	0.004	0.0029	0.002	0.1264	0.0954	0.0064	0.0168	0.006	0.0255	0.0056	0.0135	0.19
2	rs6718854	153948158	1.16	0.220431575918666	1.74	0.171280181914382	2.20682447516663	0.54301136817951	0.1198	0.0582	0.0033	0.0022	0.006	0.0018	0.0027	0.021	0.1733	0.0049	0.0038	0.0041	0.0927	0.0087	0.004	0.003	0.0019	0.1263	0.0955	0.0064	0.0168	0.006	0.0255	0.0056	0.0135	0.19
2	rs13010354	153954178	1.16	0.220431575918666	1.74	0.171280181914382	2.17821395087868	0.593512888276488	0.1197	0.0582	0.0033	0.0021	0.006	0.0019	0.0026	0.0211	0.1732	0.0049	0.0038	0.0041	0.0929	0.0087	0.004	0.0029	0.0019	0.1263	0.0955	0.0064	0.0167	0.006	0.0256	0.0056	0.0135	0.19
2	rs4664645	153957064	1.16	0.220431575918666	1.75	0.156107803097264	2.14586020089117	0.554373183424386	0.1194	0.0584	0.0033	0.0022	0.0061	0.0019	0.0026	0.0211	0.1731	0.0049	0.0038	0.0041	0.093	0.0087	0.0041	0.003	0.0019	0.1264	0.0957	0.0064	0.0167	0.006	0.0254	0.0056	0.0135	0.1899
2	rs6750216	153957755	1.16	0.220431575918666	1.75	0.156107803097264	2.12509653718354	0.565933794645228	0.1193	0.0584	0.0032	0.0022	0.0061	0.0019	0.0026	0.0211	0.1728	0.0049	0.0038	0.0041	0.0932	0.0087	0.0041	0.003	0.0019	0.1264	0.0958	0.0065	0.0167	0.006	0.0254	0.0056	0.0135	0.1897
2	rs74447030	153963796	1.14	0.275532638758866	1.75	0.156107803097264	1.86201775118916	0.647253618179631	0.1162	0.0616	0.003	0.0022	0.0068	0.0025	0.0026	0.0216	0.1663	0.0056	0.0042	0.0047	0.0951	0.0087	0.0043	0.0032	0.0023	0.1267	0.0982	0.0067	0.0163	0.0057	0.0254	0.0058	0.0138	0.1871
2	rs16832124	153968637	1.14	0.275532638758866	1.74	0.171280181914382	1.85876747124508	0.654997960245977	0.1159	0.0619	0.003	0.0022	0.0069	0.0026	0.0027	0.0216	0.1657	0.0056	0.0043	0.0047	0.0953	0.0087	0.0043	0.0033	0.0023	0.1267	0.0984	0.0068	0.0163	0.0057	0.0254	0.0059	0.0138	0.1868
2	rs62179605	153971933	1.14	0.275532638758866	1.73	0.187497716434302	1.86776465717163	0.660563543800611	0.1157	0.0621	0.003	0.0022	0.0069	0.0027	0.0026	0.0217	0.1654	0.0057	0.0043	0.0048	0.0954	0.0087	0.0043	0.0033	0.0023	0.1268	0.0985	0.0068	0.0163	0.0057	0.0254	0.0059	0.0139	0.1867
2	rs28375749	153974661	1.14	0.275532638758866	1.73	0.187497716434302	1.87764609037864	0.667168315266251	0.1156	0.0621	0.003	0.0022	0.0069	0.0027	0.0026	0.0217	0.1653	0.0057	0.0043	0.0048	0.0956	0.0087	0.0043	0.0033	0.0023	0.1269	0.0984	0.0068	0.0163	0.0057	0.0253	0.0059	0.0139	0.1865
2	rs62179607	153976787	1.14	0.275532638758866	1.73	0.187497716434302	1.87134597613002	0.665258724059235	0.1156	0.0621	0.003	0.0022	0.0069	0.0026	0.0025	0.0217	0.1651	0.0057	0.0043	0.0048	0.0956	0.0087	0.0043	0.0032	0.0023	0.1269	0.0986	0.0068	0.0162	0.0057	0.0254	0.0059	0.0139	0.1867
2	rs10931472	153981457	1.14	0.275532638758866	1.73	0.187497716434302	1.86321000719772	0.663497137935561	0.1161	0.0621	0.003	0.0022	0.0069	0.0026	0.0024	0.0216	0.1653	0.0058	0.0043	0.0047	0.0957	0.0086	0.0043	0.0032	0.0023	0.1268	0.0985	0.0067	0.0162	0.0056	0.0254	0.0059	0.0139	0.1868
2	rs1107718	153982272	1.14	0.275532638758866	1.72	0.204795704918344	1.85519440887628	0.668932125464326	0.1163	0.0621	0.003	0.0022	0.0069	0.0026	0.0024	0.0216	0.1652	0.0058	0.0043	0.0047	0.0956	0.0086	0.0043	0.0032	0.0023	0.1267	0.0987	0.0067	0.0162	0.0056	0.0254	0.0059	0.0139	0.1868
2	rs17227278	153985105	1.14	0.275532638758866	1.72	0.204795704918344	1.90772461956574	0.685297446106755	0.1161	0.0619	0.003	0.0024	0.007	0.0027	0.0025	0.0216	0.1651	0.0057	0.0042	0.0047	0.0953	0.0086	0.0043	0.0031	0.0024	0.1266	0.0986	0.0069	0.0162	0.0056	0.0254	0.0059	0.014	0.1869
2	rs60457019	153988364	1.15	0.246899131395369	1.71	0.223208546872115	1.98783459295752	0.723825716354226	0.1159	0.0619	0.003	0.0025	0.007	0.0028	0.0026	0.0216	0.1651	0.0057	0.0042	0.0047	0.0949	0.0086	0.0043	0.003	0.0025	0.1265	0.0985	0.0071	0.0161	0.0056	0.0255	0.0058	0.0142	0.187
2	rs6434394	153992301	1.15	0.246899131395369	1.71	0.223208546872115	1.93510943127337	0.73717250149172	0.1159	0.062	0.0029	0.0025	0.007	0.0028	0.0026	0.0216	0.1651	0.0056	0.0042	0.0047	0.095	0.0086	0.0043	0.003	0.0027	0.1265	0.0985	0.007	0.0161	0.0055	0.0256	0.0058	0.0142	0.187
2	rs56042431	153992421	1.15	0.246899131395369	1.71	0.223208546872115	1.94082204695431	0.741984429402902	0.1159	0.062	0.0029	0.0025	0.007	0.0028	0.0026	0.0217	0.1651	0.0056	0.0042	0.0047	0.095	0.0086	0.0043	0.003	0.0027	0.1263	0.0985	0.007	0.0161	0.0055	0.0256	0.0058	0.0142	0.187
2	rs10931477	153992778	1.15	0.246899131395369	1.7	0.24276969786222	1.92698975983928	0.733568077595156	0.1159	0.062	0.0029	0.0026	0.007	0.0028	0.0026	0.0217	0.1651	0.0055	0.0042	0.0047	0.095	0.0086	0.0043	0.003	0.0027	0.1264	0.0985	0.007	0.0161	0.0055	0.0256	0.0058	0.0142	0.1871
2	rs1369256	153993808	1.15	0.246899131395369	1.71	0.223208546872115	1.92479723757329	0.734168544820676	0.1159	0.062	0.0029	0.0026	0.007	0.0028	0.0026	0.0216	0.165	0.0055	0.0042	0.0047	0.095	0.0087	0.0043	0.003	0.0027	0.1263	0.0985	0.007	0.0161	0.0055	0.0256	0.0057	0.0142	0.1871
2	rs7579487	153994852	1.15	0.246899131395369	1.71	0.223208546872115	1.94940162372869	0.747858225249419	0.1159	0.0621	0.0028	0.0026	0.007	0.0028	0.0026	0.0216	0.1649	0.0056	0.0042	0.0047	0.0951	0.0087	0.0043	0.003	0.0027	0.1263	0.0986	0.007	0.0161	0.0055	0.0256	0.0057	0.0142	0.187
2	rs12474022	153997266	1.15	0.246899131395369	1.72	0.204795704918344	1.96240520954058	0.817266013719194	0.1159	0.0622	0.0028	0.0026	0.007	0.0028	0.0027	0.0215	0.1649	0.0056	0.0042	0.0046	0.0951	0.0088	0.0043	0.003	0.0027	0.1262	0.0985	0.007	0.016	0.0055	0.0255	0.0057	0.0141	0.187
2	rs7606384	154003081	1.15	0.246899131395369	1.74	0.171280181914382	1.59013166805227	0.796580801677904	0.1156	0.0632	0.003	0.0029	0.0073	0.0031	0.0028	0.0211	0.1641	0.0056	0.0044	0.0047	0.0951	0.0095	0.0044	0.0031	0.0029	0.1245	0.0984	0.007	0.0158	0.0055	0.0258	0.0057	0.0138	0.1867
2	rs7562599	154003158	1.16	0.220431575918666	1.75	0.156107803097264	1.61192379782797	0.848268578235953	0.1152	0.0634	0.003	0.003	0.0073	0.0031	0.0028	0.021	0.164	0.0057	0.0045	0.0047	0.0954	0.0096	0.0044	0.0031	0.003	0.1242	0.0986	0.007	0.0158	0.0056	0.0259	0.0057	0.0137	0.1866
2	rs16832173	154013361	1.21	0.117675403133419	1.75	0.156107803097264	0.645667986850909	1.72540911763427	0.1195	0.0692	0.0031	0.0042	0.0082	0.004	0.0035	0.0198	0.1627	0.0061	0.0056	0.0047	0.0933	0.0113	0.0045	0.0025	0.0041	0.1223	0.0941	0.0056	0.013	0.0038	0.0303	0.0043	0.0106	0.1856
2	rs1435042	154019476	1.21	0.117675403133419	1.75	0.156107803097264	0.49764462220296	1.65662417087568	0.1197	0.0695	0.0031	0.0042	0.0082	0.0039	0.0035	0.0198	0.1625	0.0062	0.0057	0.0047	0.0931	0.0113	0.0045	0.0025	0.0041	0.1224	0.094	0.0055	0.0129	0.0038	0.0305	0.0043	0.0106	0.1857
2	rs75219708	154021927	1.21	0.117675403133419	1.75	0.156107803097264	0.486257585276313	1.61430582138217	0.1199	0.0697	0.0031	0.0042	0.0082	0.0039	0.0035	0.0197	0.1625	0.0062	0.0057	0.0047	0.0929	0.0114	0.0045	0.0025	0.004	0.1223	0.094	0.0054	0.0129	0.0038	0.0306	0.0043	0.0106	0.1858
2	rs76935539	154022585	1.21	0.117675403133419	1.75	0.156107803097264	0.492623678608027	1.60822437450435	0.12	0.0697	0.0031	0.0042	0.0082	0.0039	0.0035	0.0197	0.1626	0.0062	0.0057	0.0047	0.0929	0.0114	0.0043	0.0024	0.004	0.1223	0.0941	0.0054	0.0128	0.0037	0.0306	0.0043	0.0106	0.1858
2	rs10171206	154022856	1.21	0.117675403133419	1.75	0.156107803097264	0.490747150130706	1.57458005030476	0.12	0.0697	0.0031	0.0042	0.0082	0.0039	0.0035	0.0197	0.1626	0.0062	0.0057	0.0047	0.0928	0.0114	0.0043	0.0024	0.004	0.1224	0.094	0.0054	0.0128	0.0037	0.0306	0.0043	0.0106	0.1858
2	rs12467615	154023858	1.21	0.117675403133419	1.75	0.156107803097264	0.488936456958495	1.55624375568211	0.12	0.0698	0.0031	0.0042	0.0082	0.0039	0.0035	0.0197	0.1626	0.0062	0.0057	0.0047	0.0928	0.0114	0.0043	0.0024	0.004	0.1223	0.094	0.0054	0.0128	0.0037	0.0306	0.0043	0.0105	0.1859
2	rs62172525	154024251	1.21	0.117675403133419	1.75	0.156107803097264	0.489123620233052	1.56194864608497	0.12	0.0698	0.0031	0.0042	0.0082	0.0039	0.0035	0.0197	0.1626	0.0062	0.0057	0.0047	0.0928	0.0114	0.0043	0.0024	0.004	0.1224	0.094	0.0054	0.0128	0.0037	0.0306	0.0043	0.0105	0.1859
2	rs113415288	154026147	1.21	0.117675403133419	1.75	0.156107803097264	0.47690680541777	1.5610840600532	0.1201	0.0698	0.0032	0.0042	0.0082	0.0039	0.0035	0.0197	0.1626	0.0062	0.0057	0.0047	0.0928	0.0115	0.0043	0.0024	0.004	0.1224	0.094	0.0054	0.0128	0.0037	0.0306	0.0043	0.0104	0.1859
2	rs77721642	154028459	1.22	0.102418512327744	1.75	0.156107803097264	0.469049325929476	1.55417005649506	0.1201	0.0699	0.0032	0.0042	0.0082	0.0038	0.0035	0.0197	0.1627	0.0063	0.0057	0.0047	0.0928	0.0115	0.0043	0.0024	0.004	0.1225	0.094	0.0053	0.0127	0.0037	0.0306	0.0043	0.0103	0.1859
2	rs17228733	154032887	1.22	0.102418512327744	1.75	0.156107803097264	0.455150598665374	1.52483930276777	0.1202	0.0701	0.0032	0.0041	0.0082	0.0038	0.0035	0.0197	0.1627	0.0063	0.0057	0.0047	0.0927	0.0114	0.0042	0.0024	0.004	0.1225	0.0941	0.0053	0.0126	0.0037	0.0306	0.0043	0.0103	0.186
2	rs34060216	154051718	1.22	0.102418512327744	1.76	0.141944438278083	0.342099772784248	1.26360873117777	0.1206	0.0705	0.0033	0.004	0.008	0.0036	0.0034	0.0198	0.1626	0.0063	0.0057	0.0049	0.0927	0.0115	0.0042	0.0023	0.0039	0.1227	0.0942	0.0051	0.0123	0.0037	0.0307	0.0043	0.0101	0.1861
2	rs6745326	154057147	1.22	0.102418512327744	1.75	0.156107803097264	0.234417750412571	0.918680252081445	0.1223	0.0721	0.0042	0.0039	0.0079	0.0032	0.0033	0.0196	0.1615	0.0063	0.0063	0.0052	0.0925	0.0119	0.0038	0.0018	0.0037	0.123	0.0935	0.0049	0.0108	0.0038	0.0312	0.0042	0.0099	0.1857
2	rs114166346	154070472	1.23	0.0887081089854507	1.75	0.156107803097264	0.191069112979028	0.863315249352881	0.1224	0.0717	0.0044	0.0037	0.008	0.0035	0.0035	0.0195	0.1614	0.0063	0.0062	0.0053	0.0924	0.0118	0.0039	0.0017	0.0036	0.1232	0.0932	0.0049	0.0107	0.0039	0.031	0.0043	0.01	0.1861
2	rs12373758	154070889	1.23	0.0887081089854507	1.75	0.156107803097264	0.190955227323539	0.861761526072115	0.1224	0.0717	0.0044	0.0037	0.008	0.0035	0.0035	0.0195	0.1614	0.0063	0.0062	0.0053	0.0924	0.0118	0.0039	0.0017	0.0036	0.1232	0.0932	0.0049	0.0107	0.0039	0.031	0.0043	0.01	0.1861
2	rs72871316	154072874	1.23	0.0887081089854507	1.75	0.156107803097264	0.188610287406298	0.84733965667998	0.1224	0.0716	0.0044	0.0037	0.008	0.0035	0.0035	0.0195	0.1613	0.0062	0.0062	0.0053	0.0924	0.0118	0.0039	0.0016	0.0036	0.1232	0.0932	0.0049	0.0107	0.0039	0.031	0.0044	0.0099	0.1862
2	rs1025770	154083686	1.23	0.0887081089854507	1.76	0.141944438278083	0.182931606206895	0.814962130314421	0.1224	0.0714	0.0044	0.0036	0.008	0.0036	0.0035	0.0195	0.1613	0.0062	0.0062	0.0053	0.0924	0.0118	0.0039	0.0016	0.0036	0.1233	0.0932	0.0049	0.0107	0.0039	0.031	0.0044	0.01	0.1863
2	rs1025771	154083731	1.23	0.0887081089854507	1.76	0.141944438278083	0.182931606206895	0.814501518209793	0.1224	0.0714	0.0044	0.0036	0.008	0.0036	0.0035	0.0195	0.1613	0.0062	0.0062	0.0053	0.0924	0.0118	0.0039	0.0016	0.0036	0.1233	0.0932	0.0049	0.0107	0.0039	0.031	0.0044	0.01	0.1863
2	rs75360845	154092084	1.23	0.0887081089854507	1.76	0.141944438278083	0.187331396866501	0.819417539786242	0.1224	0.0713	0.0044	0.0036	0.008	0.0036	0.0036	0.0196	0.1613	0.0063	0.0062	0.0053	0.0923	0.0118	0.0039	0.0016	0.0035	0.1233	0.0931	0.0049	0.0107	0.0039	0.031	0.0044	0.01	0.1864
2	rs59515525	154096498	1.23	0.0887081089854507	1.75	0.156107803097264	0.188421902324277	0.821416450214918	0.1224	0.0712	0.0044	0.0036	0.008	0.0036	0.0036	0.0196	0.1613	0.0063	0.0062	0.0053	0.0924	0.0118	0.0039	0.0016	0.0035	0.1233	0.0931	0.0049	0.0107	0.0039	0.0309	0.0044	0.01	0.1865
2	rs10931541	154132408	1.23	0.0887081089854507	1.77	0.128753168183355	0.175430817642631	0.796733610951132	0.1223	0.0709	0.0043	0.0036	0.008	0.0036	0.0037	0.0196	0.1614	0.0063	0.0061	0.0053	0.0927	0.0119	0.0039	0.0016	0.0035	0.1235	0.0928	0.0049	0.0106	0.004	0.031	0.0045	0.01	0.1866
2	rs80329395	154154985	1.23	0.0887081089854507	1.78	0.116496372702931	0.204622306848237	0.799638171205296	0.1217	0.071	0.0045	0.0036	0.008	0.0036	0.0037	0.0195	0.1617	0.0064	0.0061	0.0053	0.0931	0.0119	0.0038	0.0015	0.0034	0.1235	0.0922	0.0049	0.0107	0.0041	0.0309	0.0044	0.01	0.187
2	rs111886250	154161461	1.23	0.0887081089854507	1.78	0.116496372702931	0.215113467841457	0.778593447993901	0.1215	0.0711	0.0045	0.0035	0.008	0.0036	0.0036	0.0195	0.1618	0.0064	0.006	0.0053	0.0932	0.0119	0.0038	0.0015	0.0034	0.1236	0.092	0.0048	0.0107	0.0041	0.031	0.0043	0.0099	0.1872
2	rs13006240	154163166	1.23	0.0887081089854507	1.78	0.116496372702931	0.218212008129642	0.771453631148814	0.1215	0.0711	0.0045	0.0035	0.008	0.0036	0.0036	0.0195	0.1618	0.0064	0.006	0.0053	0.0933	0.0119	0.0038	0.0015	0.0034	0.1236	0.092	0.0048	0.0107	0.0041	0.031	0.0043	0.0099	0.1872
2	rs58858739	154168468	1.24	0.0764474044013007	1.78	0.116496372702931	0.161282821832492	0.652657805502053	0.1231	0.0711	0.0045	0.0032	0.0081	0.0034	0.0034	0.0194	0.1623	0.0065	0.006	0.0052	0.0935	0.0114	0.0039	0.0014	0.0029	0.1238	0.0909	0.0047	0.0106	0.0042	0.0308	0.0044	0.0101	0.1878
2	rs72873372	154169240	1.24	0.0764474044013007	1.78	0.116496372702931	0.155561511146069	0.642588131167995	0.1231	0.0711	0.0045	0.0031	0.0081	0.0034	0.0034	0.0195	0.1624	0.0064	0.006	0.0052	0.0936	0.0113	0.0039	0.0014	0.0029	0.1238	0.0908	0.0047	0.0105	0.0042	0.0308	0.0044	0.0102	0.1879
2	rs117064863	154181419	1.24	0.0764474044013007	1.78	0.116496372702931	0.101388140206047	0.527953486639443	0.1237	0.0711	0.0045	0.0031	0.0078	0.0033	0.0032	0.0209	0.1626	0.006	0.0057	0.0053	0.0946	0.0109	0.0039	0.0013	0.0027	0.124	0.09	0.0046	0.0104	0.0043	0.0303	0.0044	0.01	0.1884
2	rs6726009	154185067	1.24	0.0764474044013007	1.79	0.105135818603982	0.0966779865805845	0.50282070914233	0.1238	0.0711	0.0045	0.0031	0.0078	0.0032	0.0032	0.0211	0.1626	0.006	0.0057	0.0053	0.0947	0.0108	0.0039	0.0012	0.0027	0.124	0.0899	0.0046	0.0104	0.0043	0.0301	0.0044	0.01	0.1886
2	rs76713576	154187636	1.24	0.0764474044013007	1.79	0.105135818603982	0.0956475244084029	0.502957951097221	0.1238	0.0712	0.0045	0.003	0.0078	0.0032	0.0031	0.021	0.1626	0.006	0.0057	0.0052	0.0947	0.0107	0.0038	0.0012	0.0026	0.1239	0.0899	0.0046	0.0104	0.0043	0.0302	0.0043	0.01	0.1888
2	rs111718693	154199791	1.24	0.0764474044013007	1.79	0.105135818603982	0.0922055414352884	0.458064767539088	0.1242	0.0718	0.0044	0.0029	0.0077	0.0031	0.003	0.0207	0.1628	0.0059	0.0057	0.0052	0.0946	0.0102	0.0037	0.0011	0.0025	0.1238	0.09	0.0046	0.0103	0.0044	0.0302	0.0042	0.0101	0.1896
2	rs72859419	154205381	1.24	0.0764474044013007	1.79	0.105135818603982	0.0934838859676665	0.443922432880511	0.1244	0.072	0.0044	0.0028	0.0077	0.0031	0.0029	0.0206	0.1628	0.0059	0.0057	0.0052	0.0946	0.0101	0.0037	0.0011	0.0024	0.1238	0.09	0.0046	0.0103	0.0045	0.0302	0.0041	0.0101	0.1898
2	rs4372831	154205978	1.24	0.0764474044013007	1.79	0.105135818603982	0.0931386235803232	0.43478016005149	0.1244	0.0721	0.0044	0.0028	0.0077	0.0031	0.0029	0.0206	0.1628	0.0059	0.0057	0.0052	0.0945	0.0101	0.0037	0.0011	0.0024	0.1238	0.09	0.0046	0.0103	0.0045	0.0302	0.0042	0.0101	0.1898
2	rs12693688	154212790	1.24	0.0764474044013007	1.79	0.105135818603982	0.0918388510499069	0.447247306307564	0.1245	0.072	0.0044	0.0027	0.0077	0.0031	0.0029	0.0206	0.1628	0.0059	0.0057	0.0052	0.0948	0.0101	0.0037	0.0011	0.0024	0.1236	0.09	0.0046	0.0102	0.0045	0.0302	0.0042	0.0102	0.1897
2	rs75494391	154216025	1.24	0.0764474044013007	1.79	0.105135818603982	0.0919854164505351	0.464507078363435	0.1246	0.072	0.0044	0.0027	0.0077	0.0031	0.0029	0.0206	0.1628	0.0059	0.0057	0.0051	0.0948	0.0101	0.0037	0.0011	0.0024	0.1236	0.09	0.0046	0.0102	0.0044	0.0302	0.0042	0.0102	0.1897
2	rs79142165	154217852	1.24	0.0764474044013007	1.78	0.116496372702931	0.0929909005598602	0.468680218915107	0.1246	0.072	0.0044	0.0027	0.0078	0.0031	0.0029	0.0206	0.1628	0.0059	0.0057	0.0051	0.0949	0.0101	0.0037	0.0011	0.0024	0.1236	0.09	0.0046	0.0102	0.0044	0.0302	0.0042	0.0102	0.1897
2	rs112968912	154223219	1.24	0.0764474044013007	1.79	0.105135818603982	0.0950475447429809	0.470028468157934	0.1247	0.072	0.0044	0.0027	0.0078	0.0032	0.0029	0.0205	0.1628	0.0059	0.0057	0.0051	0.095	0.0101	0.0037	0.0011	0.0024	0.1236	0.09	0.0046	0.0102	0.0044	0.0301	0.0041	0.0102	0.1896
2	rs12693690	154225519	1.24	0.0764474044013007	1.79	0.105135818603982	0.0997339098880588	0.459673131778485	0.1248	0.072	0.0044	0.0026	0.0079	0.0032	0.0029	0.0205	0.1627	0.0059	0.0057	0.0051	0.0951	0.01	0.0037	0.0011	0.0024	0.1235	0.0899	0.0047	0.0102	0.0044	0.0301	0.0041	0.0102	0.1895
2	rs735183	154228344	1.24	0.0764474044013007	1.79	0.105135818603982	0.0907443139365336	0.386394937848779	0.1248	0.072	0.0045	0.0026	0.0079	0.0033	0.0029	0.0204	0.1629	0.0058	0.0055	0.0051	0.0952	0.01	0.0037	0.0012	0.0024	0.1236	0.09	0.0047	0.0103	0.0047	0.03	0.0041	0.01	0.1894
2	rs1438088	154231901	1.24	0.0764474044013007	1.79	0.105135818603982	0.0776363344076961	0.336562607807893	0.1251	0.0719	0.0044	0.0026	0.0078	0.0033	0.0028	0.0203	0.163	0.0057	0.0054	0.005	0.0954	0.0099	0.0037	0.0014	0.0024	0.1238	0.0901	0.0046	0.0103	0.0048	0.0298	0.004	0.0099	0.1894
2	rs1347739	154235339	1.24	0.0764474044013007	1.79	0.105135818603982	0.0769365004700641	0.340999659973837	0.1252	0.0719	0.0044	0.0025	0.0078	0.0033	0.0028	0.0202	0.163	0.0057	0.0053	0.005	0.0954	0.01	0.0037	0.0014	0.0023	0.124	0.09	0.0046	0.0103	0.0048	0.0298	0.004	0.0099	0.1893
2	rs10497122	154245633	1.24	0.0764474044013007	1.79	0.105135818603982	0.0675040820664571	0.449378671533836	0.1251	0.0715	0.0043	0.0022	0.0077	0.0033	0.0028	0.02	0.1639	0.0057	0.0055	0.0048	0.0959	0.0112	0.0036	0.0015	0.0024	0.1237	0.0895	0.0046	0.0101	0.0048	0.029	0.0041	0.01	0.1895
2	rs72861264	154261453	1.24	0.0764474044013007	1.8	0.0946327581538143	0.0944002452642063	0.527675634173482	0.1249	0.0713	0.0043	0.002	0.0077	0.0034	0.0025	0.0198	0.1643	0.0057	0.0055	0.0046	0.0961	0.0115	0.0036	0.0016	0.0024	0.1235	0.0902	0.0046	0.0101	0.0048	0.0289	0.0039	0.01	0.1895
2	rs13022448	154262090	1.24	0.0764474044013007	1.8	0.0946327581538143	0.0930893661385214	0.512036874955223	0.1249	0.0713	0.0043	0.002	0.0077	0.0034	0.0025	0.0198	0.1643	0.0057	0.0055	0.0046	0.0961	0.0115	0.0036	0.0016	0.0024	0.1235	0.0902	0.0046	0.0101	0.0049	0.0289	0.0039	0.01	0.1895
2	rs11673716	154273475	1.24	0.0764474044013007	1.8	0.0946327581538143	0.096652770788914	0.484109577421359	0.1247	0.0709	0.0043	0.002	0.0076	0.0034	0.0025	0.0196	0.1645	0.0057	0.0054	0.0046	0.0965	0.0116	0.0036	0.0017	0.0025	0.1236	0.0904	0.0047	0.0101	0.0049	0.029	0.0039	0.0101	0.1891
2	rs11693631	154274148	1.24	0.0764474044013007	1.8	0.0946327581538143	0.0972844050465592	0.488191322183654	0.1246	0.0709	0.0043	0.002	0.0076	0.0034	0.0025	0.0196	0.1645	0.0057	0.0054	0.0046	0.0965	0.0116	0.0036	0.0017	0.0025	0.1235	0.0903	0.0047	0.01	0.0049	0.029	0.0039	0.0101	0.1893
2	rs13422752	154277393	1.24	0.0764474044013007	1.8	0.0946327581538143	0.0979440454870807	0.516868076764028	0.1246	0.0709	0.0044	0.002	0.0076	0.0034	0.0025	0.0196	0.1645	0.0057	0.0056	0.0046	0.0966	0.0116	0.0036	0.0017	0.0026	0.1232	0.0904	0.0047	0.01	0.0049	0.029	0.0039	0.0101	0.1892
2	rs12611465	154280117	1.24	0.0764474044013007	1.8	0.0946327581538143	0.0918388510499069	0.506804584956283	0.1245	0.0708	0.0044	0.002	0.0075	0.0035	0.0026	0.0196	0.1644	0.0057	0.0055	0.0046	0.0967	0.0114	0.0036	0.0017	0.0026	0.1233	0.0905	0.0047	0.01	0.0049	0.0289	0.0039	0.0101	0.1891
2	rs10497121	154330418	1.25	0.0655389160366862	1.8	0.0946327581538143	0.0905264017512256	0.501723116668054	0.1247	0.0704	0.0044	0.0021	0.0075	0.0036	0.0028	0.0191	0.1643	0.0058	0.0055	0.0046	0.097	0.0117	0.0037	0.0018	0.0027	0.1234	0.0906	0.0047	0.0101	0.0049	0.0288	0.0039	0.01	0.1884
2	rs77128530	154331015	1.25	0.0655389160366862	1.8	0.0946327581538143	0.0903329803079471	0.500351985246147	0.1247	0.0704	0.0044	0.0021	0.0075	0.0036	0.0028	0.0191	0.1643	0.0058	0.0055	0.0046	0.097	0.0117	0.0037	0.0019	0.0027	0.1234	0.0906	0.0047	0.0101	0.0049	0.0288	0.0039	0.01	0.1883
2	rs116108894	154333680	1.25	0.0655389160366862	1.8	0.0946327581538143	0.0886994606543486	0.472457855483936	0.1247	0.0704	0.0044	0.0021	0.0075	0.0037	0.0028	0.0191	0.1643	0.0058	0.0055	0.0046	0.0971	0.0117	0.0037	0.0019	0.0028	0.1233	0.0906	0.0048	0.0101	0.0049	0.0288	0.0039	0.01	0.1882
2	rs6730768	154349160	1.25	0.0655389160366862	1.8	0.0946327581538143	0.0800508557346416	0.233904407046799	0.1261	0.0683	0.0045	0.0029	0.0069	0.0047	0.0042	0.0166	0.1637	0.0062	0.0054	0.0044	0.0993	0.0115	0.0041	0.003	0.0037	0.1233	0.0907	0.0047	0.0103	0.0051	0.0284	0.0039	0.0091	0.1855
2	rs1221751	154350924	1.25	0.0655389160366862	1.81	0.0849480383532209	0.0947733474528253	0.217482568807667	0.1264	0.0682	0.0045	0.0029	0.0069	0.0047	0.0042	0.0166	0.1638	0.0062	0.0054	0.0045	0.0994	0.0114	0.0042	0.003	0.0037	0.1233	0.0907	0.0047	0.0103	0.005	0.0284	0.0038	0.009	0.1856
2	rs1221839	154352501	1.25	0.0655389160366862	1.81	0.0849480383532209	0.156743428323923	0.17127355698756	0.1265	0.0682	0.0051	0.0029	0.0069	0.0047	0.0043	0.0166	0.1641	0.0063	0.0053	0.0044	0.0995	0.0112	0.0041	0.003	0.0037	0.1233	0.0906	0.0045	0.0103	0.0048	0.0282	0.0038	0.009	0.1855
2	rs1228467	154354007	1.25	0.0655389160366862	1.81	0.0849480383532209	0.143164491282095	0.186462995942521	0.1268	0.0681	0.0051	0.003	0.0069	0.0047	0.0044	0.0165	0.164	0.0063	0.0054	0.0044	0.0992	0.0112	0.0041	0.0031	0.0038	0.1234	0.0907	0.0043	0.0103	0.0048	0.0281	0.0038	0.0091	0.1854
2	rs72864010	154362417	1.25	0.0655389160366862	1.81	0.0849480383532209	0.114255822828083	0.179869976297521	0.1266	0.0677	0.005	0.0031	0.0068	0.0048	0.0046	0.0164	0.1643	0.0062	0.0054	0.0044	0.099	0.0114	0.0041	0.0031	0.004	0.1232	0.0906	0.0043	0.0102	0.0049	0.028	0.004	0.0091	0.1856
2	rs12693738	154369688	1.25	0.0655389160366862	1.81	0.0849480383532209	0.115434565887241	0.188712817630702	0.1265	0.0673	0.005	0.0034	0.0068	0.005	0.0048	0.0163	0.1644	0.0061	0.0054	0.0044	0.0988	0.0115	0.0041	0.0031	0.0042	0.1232	0.0903	0.0044	0.0101	0.005	0.0279	0.0043	0.009	0.1855
2	rs7603221	154370972	1.25	0.0655389160366862	1.81	0.0849480383532209	0.100274829902119	0.165559206008324	0.1262	0.0673	0.005	0.0035	0.0068	0.0051	0.0049	0.0162	0.1645	0.0061	0.0055	0.0044	0.0988	0.0115	0.0041	0.0032	0.0042	0.123	0.0905	0.0044	0.01	0.005	0.0278	0.0048	0.0089	0.1854
2	rs12615845	154371198	1.25	0.0655389160366862	1.81	0.0849480383532209	0.0931139928049207	0.163312060790751	0.1264	0.0674	0.005	0.0036	0.0067	0.0051	0.0049	0.0162	0.1644	0.006	0.0055	0.0044	0.0988	0.0115	0.0041	0.0032	0.0042	0.123	0.0904	0.0043	0.01	0.005	0.0278	0.0048	0.0089	0.1854
2	rs17606556	154372730	1.25	0.0655389160366862	1.81	0.0849480383532209	0.0883416669260702	0.158175275208145	0.1264	0.0674	0.005	0.0037	0.0067	0.0052	0.005	0.0161	0.1644	0.006	0.0055	0.0044	0.0988	0.0115	0.0041	0.0032	0.0043	0.123	0.0903	0.0043	0.0099	0.005	0.0277	0.0049	0.0089	0.1854
2	rs1595455	154390780	1.25	0.0655389160366862	1.81	0.0849480383532209	0.096501562770021	0.15433717567609	0.1264	0.0674	0.0051	0.0038	0.0067	0.0052	0.0051	0.0159	0.1643	0.006	0.0056	0.0045	0.0988	0.0115	0.0042	0.0033	0.0043	0.1228	0.09	0.0043	0.0098	0.0051	0.0275	0.0051	0.0088	0.1853
2	rs1438095	154402761	1.25	0.0655389160366862	1.81	0.0849480383532209	0.0872028890568597	0.137215233806753	0.126	0.0675	0.0053	0.0039	0.0067	0.0053	0.0052	0.0159	0.1643	0.006	0.0056	0.0047	0.098	0.0115	0.0043	0.0034	0.0044	0.1228	0.09	0.0043	0.0098	0.0052	0.0275	0.0052	0.009	0.1852
2	rs75708282	154407649	1.26	0.0558850734446599	1.81	0.0849480383532209	0.3629735575016	0.251832600313911	0.128	0.0676	0.0053	0.0039	0.0067	0.0052	0.0053	0.0159	0.1643	0.006	0.0057	0.0047	0.0946	0.0115	0.0043	0.0034	0.0065	0.1227	0.0894	0.0043	0.0099	0.0051	0.0275	0.0052	0.009	0.1848
2	rs16833592	154411615	1.26	0.0558850734446599	1.81	0.0849480383532209	0.375288050189728	0.284803699847686	0.1273	0.0675	0.0053	0.0041	0.0067	0.0054	0.0056	0.016	0.164	0.0059	0.0058	0.0049	0.0948	0.0115	0.0044	0.0035	0.0067	0.1221	0.0891	0.0043	0.0098	0.0052	0.0276	0.0056	0.0092	0.1841
2	rs72864037	154412960	1.26	0.0558850734446599	1.81	0.0849480383532209	0.370869818721865	0.302166140036837	0.1271	0.0674	0.0054	0.0042	0.0067	0.0055	0.0057	0.016	0.164	0.0061	0.0059	0.005	0.0949	0.0115	0.0045	0.0036	0.0067	0.1219	0.0889	0.0043	0.0099	0.0053	0.0276	0.0056	0.0092	0.1837
2	rs4664144	154413874	1.26	0.0558850734446599	1.83	0.0678757074061657	0.43136574333206	0.343348208141248	0.127	0.0674	0.0054	0.0043	0.0067	0.0056	0.0058	0.016	0.1639	0.0062	0.006	0.0051	0.0949	0.0116	0.0045	0.0037	0.0068	0.1216	0.0888	0.0044	0.0099	0.0053	0.0277	0.0057	0.0092	0.1834
2	rs4664688	154414139	1.26	0.0558850734446599	1.84	0.0604088827715036	0.38282147152389	0.352788644729555	0.1267	0.0676	0.0054	0.0044	0.0067	0.0054	0.0059	0.016	0.1642	0.0062	0.006	0.0052	0.0945	0.0118	0.0045	0.0038	0.0068	0.1213	0.0888	0.0044	0.0099	0.0053	0.0278	0.0057	0.0092	0.1831
2	rs7570293	154414404	1.26	0.0558850734446599	1.81	0.0849480383532209	0.387700534657809	0.388571666140115	0.1263	0.0681	0.0055	0.0046	0.0067	0.0052	0.0061	0.016	0.1644	0.0063	0.0061	0.0054	0.0933	0.0121	0.0046	0.004	0.0069	0.1209	0.0886	0.0044	0.01	0.0054	0.0278	0.0058	0.0091	0.183
2	rs6709050	154415846	1.26	0.0558850734446599	1.81	0.0849480383532209	0.415898549523004	0.391522045866783	0.1265	0.0689	0.0058	0.0047	0.0071	0.0052	0.0068	0.0152	0.1693	0.0061	0.0062	0.0063	0.0917	0.0126	0.0049	0.0048	0.0067	0.1171	0.0872	0.0044	0.0098	0.0056	0.0281	0.0063	0.0091	0.1803
2	rs7564934	154417270	1.26	0.0558850734446599	1.81	0.0849480383532209	0.48464125322047	0.377849367753773	0.1265	0.069	0.0059	0.0047	0.007	0.0051	0.0067	0.0152	0.1693	0.0062	0.0061	0.0064	0.0917	0.0126	0.0049	0.0049	0.0067	0.1172	0.0871	0.0044	0.0098	0.0056	0.0282	0.0063	0.0089	0.18
2	rs2053272	154418706	1.26	0.0558850734446599	1.81	0.0849480383532209	0.501047605209743	0.419526246986788	0.1261	0.0691	0.0059	0.0048	0.0071	0.0052	0.0068	0.0155	0.1694	0.0062	0.0061	0.0064	0.0918	0.0128	0.0049	0.0049	0.0068	0.1167	0.087	0.0044	0.0098	0.0057	0.0282	0.0064	0.0089	0.1798
2	rs12612002	154422529	1.26	0.0558850734446599	1.81	0.0849480383532209	0.483151564858854	0.402478886777698	0.1263	0.0688	0.0059	0.0048	0.0072	0.0052	0.0067	0.0154	0.1699	0.0062	0.0059	0.0065	0.0917	0.0129	0.0049	0.0049	0.0067	0.1164	0.087	0.0044	0.0097	0.0057	0.0282	0.0065	0.0089	0.1798
2	rs7593462	154423437	1.26	0.0558850734446599	1.82	0.0760422202337298	0.452143148898234	0.400668508683093	0.1263	0.0688	0.0059	0.0048	0.0072	0.0052	0.0066	0.0154	0.17	0.0062	0.0059	0.0065	0.0916	0.013	0.0049	0.005	0.0067	0.1162	0.0869	0.0044	0.0097	0.0058	0.0283	0.0065	0.0089	0.1798
2	rs1370676	154424279	1.26	0.0558850734446599	1.82	0.0760422202337298	0.397834084647	0.392549713161475	0.1264	0.0689	0.0058	0.0048	0.0072	0.0052	0.0066	0.0154	0.17	0.0062	0.0061	0.0065	0.0915	0.0129	0.0049	0.005	0.0066	0.1162	0.0869	0.0044	0.0097	0.0057	0.0283	0.0065	0.0089	0.1799
2	rs111895522	154427395	1.26	0.0558850734446599	1.82	0.0760422202337298	0.304187474588742	0.392549713161475	0.1264	0.0688	0.0057	0.0048	0.0072	0.0051	0.0065	0.0154	0.1702	0.0062	0.0061	0.0065	0.0916	0.0129	0.0049	0.005	0.0066	0.1162	0.087	0.0044	0.0097	0.0057	0.0282	0.0065	0.0089	0.1798
2	rs1940272	154431866	1.27	0.0473888655537761	1.82	0.0760422202337298	0.245463688037318	0.365698988637159	0.1265	0.0686	0.0054	0.0048	0.0072	0.0051	0.0064	0.0153	0.1705	0.0061	0.0061	0.0065	0.0921	0.0129	0.0048	0.0051	0.0064	0.1162	0.0874	0.0045	0.0096	0.0057	0.0282	0.0066	0.0088	0.1795
2	rs6705426	154432773	1.27	0.0473888655537761	1.82	0.0760422202337298	0.167618150939978	0.333491272199191	0.1266	0.0686	0.0054	0.0048	0.0073	0.005	0.0062	0.0153	0.1712	0.0061	0.0062	0.0066	0.0923	0.0129	0.0048	0.0051	0.0061	0.1161	0.0874	0.0047	0.0096	0.0057	0.0281	0.0066	0.0089	0.1789
2	rs6716627	154449316	1.28	0.0399545156677779	1.82	0.0760422202337298	0.109070513967327	0.472187762703132	0.1279	0.0688	0.0051	0.0043	0.0076	0.0047	0.0054	0.0154	0.1728	0.0058	0.0067	0.0065	0.0928	0.014	0.0046	0.0053	0.005	0.1143	0.0874	0.0054	0.0099	0.0056	0.0282	0.0057	0.0095	0.1774
2	rs10497133	154457104	1.28	0.0399545156677779	1.82	0.0760422202337298	0.117700377141321	0.473268374653041	0.1279	0.0689	0.0051	0.0043	0.0076	0.0047	0.0054	0.0154	0.1728	0.0058	0.0067	0.0065	0.0926	0.014	0.0046	0.0053	0.005	0.1145	0.0874	0.0055	0.0099	0.0056	0.0281	0.0057	0.0095	0.1773
2	rs115699185	154460805	1.28	0.0399545156677779	1.81	0.0849480383532209	0.116252801097961	0.481393328521014	0.1279	0.0689	0.0051	0.0044	0.0077	0.0047	0.0054	0.0154	0.173	0.0058	0.0067	0.0064	0.0926	0.0142	0.0046	0.0053	0.005	0.1145	0.0874	0.0055	0.01	0.0056	0.028	0.0057	0.0094	0.1773
2	rs4594396	154461799	1.28	0.0399545156677779	1.81	0.0849480383532209	0.119532493553421	0.477326372898924	0.1278	0.0689	0.0051	0.0044	0.0077	0.0047	0.0054	0.0155	0.1731	0.0057	0.0067	0.0063	0.0925	0.0142	0.0047	0.0053	0.005	0.1145	0.0874	0.0055	0.01	0.0056	0.028	0.0057	0.0094	0.1772
2	rs76771144	154466531	1.28	0.0399545156677779	1.8	0.0946327581538143	0.118585645751516	0.480307934763539	0.1278	0.0689	0.0051	0.0045	0.0077	0.0047	0.0054	0.0155	0.1732	0.0057	0.0066	0.0063	0.0925	0.0143	0.0047	0.0053	0.0049	0.1145	0.0874	0.0055	0.01	0.0057	0.0279	0.0058	0.0094	0.1772
2	rs78082068	154467281	1.28	0.0399545156677779	1.8	0.0946327581538143	0.119647576038209	0.478952083808476	0.1278	0.0689	0.0051	0.0045	0.0077	0.0047	0.0054	0.0155	0.1732	0.0057	0.0066	0.0063	0.0925	0.0143	0.0047	0.0053	0.0049	0.1144	0.0874	0.0055	0.01	0.0057	0.0279	0.0058	0.0094	0.1772
2	rs79755333	154478477	1.28	0.0399545156677779	1.8	0.0946327581538143	0.12457174630929	0.477326372898924	0.1279	0.0688	0.005	0.0046	0.0077	0.0047	0.0054	0.0154	0.1733	0.0057	0.0065	0.0063	0.0923	0.0143	0.0046	0.0053	0.0049	0.1144	0.0875	0.0055	0.01	0.0057	0.0278	0.0058	0.0095	0.1774
2	rs78019259	154478597	1.28	0.0399545156677779	1.8	0.0946327581538143	0.127722148755503	0.490917372843148	0.128	0.0689	0.0051	0.0046	0.0077	0.0047	0.0054	0.0154	0.1733	0.0057	0.0065	0.0064	0.0925	0.0144	0.0046	0.0053	0.0049	0.1143	0.0875	0.0055	0.01	0.0056	0.0277	0.0058	0.0095	0.1772
2	rs4664148	154478747	1.28	0.0399545156677779	1.8	0.0946327581538143	0.128261869165877	0.487374268005868	0.128	0.0689	0.0051	0.0046	0.0077	0.0047	0.0054	0.0154	0.1733	0.0057	0.0065	0.0064	0.0925	0.0144	0.0046	0.0053	0.0049	0.1142	0.0875	0.0055	0.01	0.0056	0.0277	0.0058	0.0095	0.1773
2	rs72865738	154488799	1.28	0.0399545156677779	1.8	0.0946327581538143	0.119762726231017	0.486285410258839	0.1276	0.069	0.005	0.0045	0.0077	0.0048	0.0053	0.0155	0.1737	0.0057	0.0065	0.0064	0.0924	0.0143	0.0046	0.0053	0.0048	0.1143	0.0877	0.0056	0.0099	0.0056	0.0276	0.0058	0.0095	0.177
2	rs112574284	154488855	1.28	0.0399545156677779	1.8	0.0946327581538143	0.120397262839322	0.487918931697441	0.1276	0.0689	0.005	0.0045	0.0077	0.0048	0.0053	0.0155	0.1737	0.0057	0.0065	0.0064	0.0924	0.0143	0.0046	0.0053	0.0048	0.1144	0.0876	0.0056	0.0099	0.0056	0.0277	0.0058	0.0095	0.1771
2	rs76105363	154501259	1.29	0.0334881679242526	1.8	0.0946327581538143	0.184565178420693	0.372773127643343	0.13	0.0685	0.0043	0.0043	0.0075	0.0048	0.0053	0.0154	0.174	0.0052	0.0063	0.0065	0.0916	0.0144	0.0046	0.0049	0.004	0.1148	0.0889	0.0057	0.0098	0.0053	0.0259	0.0062	0.01	0.178
2	rs4664151	154511449	1.29	0.0334881679242526	1.8	0.0946327581538143	0.196851533442783	0.341864372379383	0.1301	0.0685	0.0043	0.0043	0.0076	0.0048	0.0053	0.0154	0.1741	0.0052	0.0063	0.0065	0.0915	0.0144	0.0046	0.0049	0.004	0.1148	0.089	0.0057	0.0096	0.0053	0.0258	0.0063	0.0101	0.1781
2	rs6434795	154511803	1.29	0.0334881679242526	1.8	0.0946327581538143	0.196967412703836	0.339888818630347	0.1301	0.0685	0.0043	0.0043	0.0076	0.0048	0.0053	0.0154	0.1741	0.0052	0.0063	0.0065	0.0916	0.0144	0.0046	0.0049	0.004	0.1148	0.089	0.0057	0.0096	0.0053	0.0258	0.0063	0.0101	0.1781
2	rs11689806	154516869	1.29	0.0334881679242526	1.8	0.0946327581538143	0.201791054066214	0.347190016737816	0.1301	0.0685	0.0043	0.0043	0.0075	0.0048	0.0053	0.0154	0.174	0.0052	0.0064	0.0065	0.0917	0.0144	0.0046	0.0049	0.0039	0.1147	0.089	0.0057	0.0097	0.0053	0.0258	0.0063	0.0101	0.178
2	rs1519643	154519448	1.29	0.0334881679242526	1.8	0.0946327581538143	0.201791054066214	0.347314150895086	0.1302	0.0685	0.0043	0.0043	0.0075	0.0048	0.0053	0.0154	0.174	0.0052	0.0064	0.0065	0.0918	0.0144	0.0046	0.0049	0.0039	0.1147	0.089	0.0057	0.0096	0.0053	0.0258	0.0063	0.0101	0.178
2	rs13026299	154524985	1.29	0.0334881679242526	1.8	0.0946327581538143	0.195540948903376	0.341864372379383	0.1303	0.0685	0.0043	0.0043	0.0075	0.0048	0.0054	0.0154	0.174	0.0052	0.0064	0.0065	0.0919	0.0143	0.0047	0.0049	0.0039	0.1146	0.0889	0.0057	0.0096	0.0052	0.0257	0.0063	0.01	0.178
2	rs16834032	154539187	1.29	0.0334881679242526	1.8	0.0946327581538143	0.198322206262488	0.294687054769864	0.1307	0.0682	0.0043	0.0042	0.0074	0.0048	0.0054	0.0155	0.1742	0.0051	0.0063	0.0065	0.0923	0.0143	0.0048	0.0049	0.0039	0.1145	0.0889	0.0057	0.0096	0.0052	0.0256	0.0063	0.0099	0.1779
2	rs7600687	154540738	1.29	0.0334881679242526	1.8	0.0946327581538143	0.202536019329577	0.287382279670815	0.1308	0.0682	0.0043	0.0042	0.0074	0.0048	0.0054	0.0155	0.1742	0.0051	0.0063	0.0065	0.0923	0.0143	0.0048	0.0049	0.0039	0.1145	0.0889	0.0057	0.0096	0.0052	0.0256	0.0063	0.0099	0.1779
2	rs7594079	154546032	1.29	0.0334881679242526	1.71	0.223208546872115	0.177607393665787	0.260440229975019	0.131	0.068	0.0042	0.0042	0.0074	0.0048	0.0054	0.0155	0.1743	0.0051	0.0063	0.0065	0.0925	0.0141	0.0048	0.0049	0.0039	0.1148	0.0889	0.0057	0.0096	0.0051	0.0256	0.0063	0.0098	0.1778
2	rs62172870	154561650	1.3	0.0278985669207799	1.71	0.223208546872115	0.0926958981741935	0.14666892629045	0.1316	0.0682	0.0043	0.0036	0.0074	0.0045	0.0053	0.0159	0.1741	0.0049	0.0062	0.0065	0.0931	0.0135	0.0052	0.0044	0.0039	0.1152	0.0901	0.0055	0.0094	0.005	0.0254	0.0061	0.0097	0.1777
2	rs6705198	154590687	1.3	0.0278985669207799	1.71	0.223208546872115	0.0453740182278427	0.0561737222140632	0.132	0.0682	0.0043	0.0034	0.0073	0.0045	0.0051	0.0169	0.1742	0.0048	0.0062	0.0066	0.0941	0.0118	0.0053	0.0041	0.0037	0.1148	0.0906	0.0054	0.0093	0.0049	0.0257	0.006	0.0096	0.1779
2	rs2348307	154591713	1.3	0.0278985669207799	1.7	0.24276969786222	0.0473699364025342	0.0546444086596844	0.132	0.0682	0.0043	0.0034	0.0073	0.0045	0.0051	0.0169	0.1741	0.0048	0.0063	0.0066	0.0942	0.0117	0.0053	0.0041	0.0037	0.1147	0.0906	0.0054	0.0093	0.0048	0.0257	0.006	0.0096	0.178
2	rs4664701	154591820	1.3	0.0278985669207799	1.67	0.308662716071979	0.0483256744680568	0.0549615158225344	0.132	0.0682	0.0043	0.0034	0.0073	0.0045	0.0051	0.0169	0.1741	0.0048	0.0063	0.0066	0.0942	0.0117	0.0053	0.0041	0.0037	0.1147	0.0906	0.0054	0.0093	0.0048	0.0257	0.006	0.0096	0.178
2	rs112460407	154595781	1.3	0.0278985669207799	1.67	0.308662716071979	0.0382222504397307	0.0476317850773616	0.1325	0.0684	0.0043	0.0034	0.0073	0.0044	0.005	0.017	0.1741	0.0048	0.0062	0.0066	0.0943	0.0115	0.0053	0.0041	0.0037	0.1146	0.0906	0.0053	0.0092	0.0048	0.0257	0.006	0.0096	0.1779
2	rs80114310	154602092	1.3	0.0278985669207799	1.67	0.308662716071979	0.0352073229870222	0.0384593419743083	0.1332	0.0686	0.0043	0.0033	0.0073	0.0044	0.005	0.0172	0.174	0.0047	0.0062	0.0066	0.0944	0.0111	0.0053	0.0041	0.0037	0.1144	0.0906	0.0053	0.0092	0.0048	0.0256	0.006	0.0096	0.1778
2	rs62172878	154602637	1.3	0.0278985669207799	1.66	0.333131717406117	0.0360400014287275	0.037596035498479	0.1332	0.0685	0.0043	0.0033	0.0073	0.0044	0.005	0.0172	0.174	0.0047	0.0062	0.0066	0.0944	0.0111	0.0053	0.0041	0.0037	0.1145	0.0906	0.0053	0.0092	0.0048	0.0256	0.006	0.0096	0.1778
2	rs1528087	154631456	1.3	0.0278985669207799	1.65	0.358901199458623	0.0304091553657154	0.0261000856280835	0.1337	0.0689	0.0043	0.0033	0.0071	0.0042	0.0048	0.0174	0.1734	0.0047	0.0061	0.0066	0.0944	0.0111	0.0056	0.0041	0.0036	0.1143	0.0909	0.0052	0.0093	0.0048	0.0254	0.0059	0.0094	0.1782
2	rs62172904	154633784	1.3	0.0278985669207799	1.65	0.358901199458623	0.0333207793454365	0.0249785181636325	0.1338	0.069	0.0043	0.0033	0.0071	0.0042	0.0048	0.0174	0.1734	0.0047	0.006	0.0066	0.0946	0.0111	0.0056	0.0041	0.0036	0.113	0.0909	0.0052	0.0093	0.0048	0.0254	0.0059	0.0094	0.1792
2	rs16834236	154650420	1.3	0.0278985669207799	1.65	0.358901199458623	0.0270007511429641	0.0210131208452679	0.134	0.069	0.0043	0.0032	0.0071	0.0041	0.0048	0.0175	0.1734	0.0046	0.006	0.0063	0.0947	0.0111	0.0057	0.0041	0.0036	0.1132	0.091	0.0053	0.0093	0.0048	0.0255	0.0058	0.0093	0.1792
2	rs79303459	154652500	1.3	0.0278985669207799	1.64	0.38599849551783	0.0216468637463493	0.0205659017724274	0.1339	0.069	0.0043	0.0032	0.0071	0.0041	0.0047	0.0174	0.1734	0.0046	0.006	0.0063	0.0948	0.0111	0.0057	0.0041	0.0036	0.1132	0.091	0.0053	0.0093	0.0048	0.0255	0.0058	0.0093	0.1793
2	rs72870803	154656746	1.3	0.0278985669207799	1.64	0.38599849551783	0.0190029111534088	0.0196458742101853	0.1334	0.0691	0.0043	0.0032	0.0071	0.0041	0.0047	0.0174	0.1734	0.0046	0.0061	0.0063	0.0949	0.0111	0.0057	0.004	0.0036	0.1134	0.0909	0.0053	0.0093	0.0047	0.0255	0.0058	0.0093	0.1797
2	rs13386220	154662797	1.3	0.0278985669207799	1.63	0.414449909043039	0.0156871267324018	0.0175664930831447	0.1335	0.0694	0.0043	0.0031	0.007	0.004	0.0046	0.0173	0.1734	0.0045	0.0061	0.0063	0.0953	0.0111	0.0058	0.004	0.0036	0.1137	0.0908	0.0053	0.0092	0.0047	0.0256	0.0055	0.0092	0.1794
2	rs13005263	154682501	1.3	0.0278985669207799	1.63	0.414449909043039	0.0132598874153357	0.0123314675534143	0.1336	0.0699	0.0042	0.0029	0.0071	0.0038	0.0043	0.0172	0.1734	0.0043	0.006	0.0062	0.0962	0.0111	0.0059	0.0039	0.0035	0.1145	0.0906	0.0053	0.009	0.0047	0.0259	0.0053	0.0091	0.1786
2	rs984907	154688399	1.3	0.0278985669207799	1.63	0.414449909043039	0.0156293878707673	0.0123000889687837	0.1337	0.07	0.0042	0.0029	0.0071	0.0038	0.0043	0.0172	0.1734	0.0043	0.006	0.0063	0.0965	0.0111	0.0059	0.0038	0.0035	0.1147	0.0905	0.0053	0.009	0.0046	0.026	0.0053	0.0091	0.1785
2	rs6720120	154715606	1.3	0.0278985669207799	1.63	0.414449909043039	0.0152862402465796	0.0119885264120081	0.1337	0.0699	0.0042	0.0029	0.0071	0.0037	0.0043	0.0172	0.1733	0.0043	0.0061	0.0063	0.0966	0.0111	0.0059	0.0038	0.0035	0.1147	0.0905	0.0053	0.009	0.0047	0.0259	0.0053	0.0091	0.1785
2	rs11888011	154720281	1.3	0.0278985669207799	1.62	0.444280725791627	0.0156510215498156	0.011107902440145	0.1336	0.0698	0.0041	0.0029	0.007	0.0037	0.0043	0.0172	0.1732	0.0043	0.0061	0.0063	0.0967	0.0111	0.0059	0.0038	0.0035	0.115	0.0905	0.0053	0.009	0.0047	0.0259	0.0052	0.0091	0.1786
2	rs72860761	154720402	1.3	0.0278985669207799	1.61	0.475515229965307	0.0156654562628906	0.011078144951507	0.1336	0.0698	0.0041	0.0029	0.007	0.0037	0.0043	0.0172	0.1732	0.0043	0.0061	0.0063	0.0967	0.0111	0.0059	0.0038	0.0035	0.115	0.0905	0.0053	0.009	0.0047	0.0259	0.0052	0.0091	0.1786
2	rs77935260	154720432	1.3	0.0278985669207799	1.61	0.475515229965307	0.0156726772989414	0.011078144951507	0.1336	0.0698	0.0041	0.0029	0.007	0.0037	0.0043	0.0172	0.1732	0.0043	0.0061	0.0063	0.0967	0.0111	0.0059	0.0038	0.0035	0.115	0.0905	0.0053	0.009	0.0047	0.0259	0.0052	0.0091	0.1786
2	rs76791875	154723802	1.3	0.0278985669207799	1.61	0.475515229965307	0.0146304019292417	0.0117421898049741	0.1336	0.0698	0.0041	0.0029	0.007	0.0037	0.0043	0.0172	0.1732	0.0043	0.0061	0.0063	0.0967	0.0111	0.0059	0.0038	0.0035	0.115	0.0905	0.0053	0.009	0.0047	0.0259	0.0052	0.0091	0.1786
2	rs1444687	154727010	1.3	0.0278985669207799	1.61	0.475515229965307	0.0142362704979234	0.010841548984753	0.1336	0.0699	0.0041	0.0029	0.007	0.0037	0.0043	0.0171	0.1732	0.0043	0.0061	0.0063	0.0967	0.0111	0.0059	0.0039	0.0035	0.115	0.0906	0.0053	0.0089	0.0046	0.0257	0.0052	0.0091	0.1786
2	rs115125426	154732191	1.31	0.0230977109933789	1.6	0.508176723760061	0.00694992853221158	0.0148339325755074	0.1337	0.0703	0.0041	0.0027	0.0071	0.0035	0.004	0.0169	0.1729	0.0042	0.0061	0.0064	0.0973	0.0109	0.0059	0.0038	0.0034	0.1159	0.0901	0.0057	0.0086	0.0047	0.0258	0.0052	0.0089	0.1786
2	rs1401518	154800999	1.3	0.0278985669207799	1.6	0.508176723760061	0.00519651829255024	0.01361966405766	0.1339	0.0709	0.0042	0.0025	0.0071	0.0032	0.0036	0.0166	0.1725	0.0041	0.0061	0.0065	0.0979	0.0107	0.0059	0.0036	0.0033	0.1169	0.0895	0.0061	0.0082	0.0048	0.0258	0.0051	0.009	0.1785
2	rs59745741	154811832	1.31	0.0230977109933789	1.6	0.508176723760061	0.00550303719956429	0.0121438022339737	0.1339	0.0709	0.0042	0.0025	0.0071	0.0033	0.0036	0.0166	0.1725	0.0041	0.0061	0.0065	0.098	0.0107	0.0059	0.0034	0.0032	0.117	0.0894	0.0061	0.0082	0.0048	0.0259	0.0051	0.0091	0.1786
2	rs4510169	154813865	1.31	0.0230977109933789	1.6	0.508176723760061	0.0058064036410871	0.0115287724297442	0.1339	0.0709	0.0042	0.0025	0.0071	0.0033	0.0036	0.0166	0.1724	0.0041	0.0061	0.0065	0.098	0.0107	0.006	0.0034	0.0032	0.1171	0.0894	0.0061	0.0082	0.0048	0.0259	0.0051	0.0091	0.1786
2	rs80281747	154826177	1.31	0.0230977109933789	1.59	0.542287549749139	0.00604495758335336	0.0146621880890047	0.1339	0.0709	0.0042	0.0025	0.0072	0.0033	0.0036	0.0166	0.1727	0.0041	0.006	0.0065	0.0975	0.0106	0.0061	0.0034	0.0032	0.1172	0.0894	0.0062	0.0082	0.0048	0.026	0.0052	0.0091	0.1784
2	rs116740338	154828069	1.31	0.0230977109933789	1.57	0.614941920479678	0.0060978075398983	0.014868401034638	0.1339	0.0709	0.0042	0.0025	0.0072	0.0033	0.0036	0.0166	0.1727	0.0041	0.006	0.0065	0.0975	0.0106	0.0061	0.0034	0.0032	0.1173	0.0894	0.0062	0.0082	0.0048	0.0261	0.0052	0.0091	0.1784
2	rs112315484	154852181	1.31	0.0230977109933789	1.56	0.653525583231	0.00526871202942817	0.0172310061886586	0.1338	0.0709	0.0041	0.0024	0.0072	0.0033	0.0036	0.0167	0.1732	0.0041	0.0057	0.0064	0.0967	0.0106	0.0061	0.0033	0.0031	0.1177	0.0896	0.0063	0.0083	0.0048	0.0262	0.0052	0.009	0.1782
2	rs1013693	154861176	1.31	0.0230977109933789	1.56	0.653525583231	0.00537686228922672	0.0165695849546339	0.1338	0.0709	0.0041	0.0024	0.0072	0.0033	0.0036	0.0167	0.1733	0.0041	0.0057	0.0064	0.0966	0.0106	0.0061	0.0033	0.0031	0.1178	0.0896	0.0063	0.0083	0.0048	0.0263	0.0053	0.009	0.1782
2	rs72866897	154862349	1.31	0.0230977109933789	1.56	0.653525583231	0.00507280365233685	0.0177542473041961	0.1338	0.0709	0.0041	0.0024	0.0072	0.0033	0.0036	0.0167	0.1733	0.0041	0.0057	0.0064	0.0964	0.0106	0.006	0.0033	0.0031	0.1179	0.0896	0.0063	0.0083	0.0048	0.0263	0.0053	0.009	0.1782
2	rs79561241	154870787	1.31	0.0230977109933789	1.56	0.653525583231	0.00514675323923456	0.01948795674029	0.1339	0.0709	0.0041	0.0024	0.0073	0.0032	0.0036	0.0167	0.1733	0.0041	0.0057	0.0064	0.0964	0.0106	0.0061	0.0033	0.0031	0.118	0.0895	0.0063	0.0083	0.0048	0.0263	0.0053	0.009	0.1782
2	rs13033369	154874673	1.31	0.0230977109933789	1.54	0.735299729443272	0.0041743760793175	0.0191349102805073	0.1341	0.0708	0.0041	0.0024	0.0073	0.0032	0.0036	0.0166	0.1732	0.0042	0.0057	0.0064	0.0962	0.0106	0.0061	0.0033	0.0031	0.1183	0.0894	0.0063	0.0083	0.0048	0.0262	0.0053	0.0091	0.1782
2	rs75440223	154893301	1.31	0.0230977109933789	1.54	0.735299729443272	0.00375302903182594	0.0214649851891866	0.1342	0.0708	0.0041	0.0024	0.0073	0.0032	0.0036	0.0166	0.1731	0.0041	0.0056	0.0063	0.0961	0.0105	0.0061	0.0033	0.0031	0.1185	0.0894	0.0064	0.0083	0.0048	0.0262	0.0053	0.0091	0.1782
2	rs13016492	154909663	1.31	0.0230977109933789	1.54	0.735299729443272	0.00281362984205362	0.0216719102217646	0.1344	0.0707	0.0041	0.0024	0.0073	0.0033	0.0036	0.0164	0.173	0.0041	0.0056	0.0062	0.096	0.0105	0.006	0.0033	0.0031	0.1189	0.0893	0.0064	0.0083	0.0048	0.0262	0.0053	0.0092	0.1782
2	rs62173318	154915666	1.31	0.0230977109933789	1.53	0.778525311864042	0.0025704586453116	0.0188624929852197	0.1345	0.0707	0.0041	0.0024	0.0072	0.0033	0.0036	0.0163	0.1729	0.0041	0.0056	0.0062	0.096	0.0105	0.006	0.0034	0.0031	0.119	0.0893	0.0064	0.0083	0.0048	0.0262	0.0053	0.0092	0.1782
2	rs1424677	154926787	1.31	0.0230977109933789	1.51	0.869735485018148	0.00256688101878014	0.0185150433574703	0.1345	0.0707	0.0041	0.0024	0.0072	0.0033	0.0036	0.0163	0.1729	0.0041	0.0056	0.0062	0.096	0.0105	0.006	0.0034	0.0031	0.119	0.0893	0.0064	0.0083	0.0048	0.0262	0.0053	0.0092	0.1783
2	rs75000193	154936872	1.31	0.0230977109933789	1.51	0.869735485018148	0.00247872764885625	0.0234907964316172	0.1345	0.0707	0.0041	0.0024	0.0072	0.0033	0.0036	0.0163	0.1729	0.0041	0.0056	0.0062	0.096	0.0105	0.006	0.0034	0.0031	0.1191	0.0893	0.0064	0.0083	0.0048	0.0262	0.0052	0.0092	0.1782
2	rs9678664	154977080	1.31	0.0230977109933789	1.51	0.869735485018148	0.00221439765384488	0.0262816988485832	0.1346	0.0706	0.0041	0.0024	0.0072	0.0033	0.0037	0.0163	0.1727	0.0041	0.0055	0.0062	0.096	0.0104	0.0059	0.0034	0.0032	0.1195	0.0893	0.0065	0.0083	0.0048	0.0262	0.0052	0.0093	0.178
2	rs13006137	154986727	1.31	0.0230977109933789	1.51	0.869735485018148	0.00208570801709725	0.0294116115371278	0.1347	0.0706	0.0041	0.0024	0.0072	0.0033	0.0037	0.0163	0.1727	0.0041	0.0055	0.0062	0.096	0.0104	0.0059	0.0034	0.0031	0.1196	0.0893	0.0065	0.0083	0.0048	0.0261	0.0052	0.0093	0.1781
2	rs66483337	154988832	1.31	0.0230977109933789	1.51	0.869735485018148	0.00207966172479658	0.0293636850180866	0.1347	0.0706	0.0041	0.0024	0.0072	0.0033	0.0037	0.0163	0.1727	0.0041	0.0055	0.0062	0.096	0.0104	0.0059	0.0034	0.0031	0.1196	0.0893	0.0065	0.0083	0.0048	0.0261	0.0052	0.0093	0.1781
2	rs58436644	155011668	1.31	0.0230977109933789	1.52	0.823332010267983	0.00142869629081382	0.031754780831074	0.1348	0.0707	0.0041	0.0023	0.0071	0.0033	0.0037	0.0163	0.1727	0.0041	0.0055	0.0061	0.0959	0.0101	0.0059	0.0033	0.0031	0.12	0.0892	0.0065	0.0083	0.0048	0.0261	0.0053	0.0091	0.1783
2	rs2348785	155022555	1.31	0.0230977109933789	1.52	0.823332010267983	0.00116579768044842	0.0311611744756348	0.1349	0.0707	0.0041	0.0023	0.0071	0.0033	0.0037	0.0163	0.1727	0.0041	0.0055	0.0061	0.0959	0.01	0.0059	0.0033	0.0031	0.1202	0.0893	0.0065	0.0083	0.0048	0.026	0.0053	0.009	0.1783
2	rs67270725	155025395	1.31	0.0230977109933789	1.52	0.823332010267983	0.00091878542231884	0.0349557516974233	0.1349	0.0707	0.0042	0.0024	0.0071	0.0034	0.0037	0.0164	0.1729	0.0041	0.0055	0.0061	0.0951	0.01	0.0058	0.0034	0.0031	0.1203	0.0889	0.0065	0.0083	0.0047	0.026	0.0055	0.0091	0.1785
2	rs12620249	155027447	1.31	0.0230977109933789	1.52	0.823332010267983	0.000717210267855224	0.051393677963029	0.1347	0.0706	0.0042	0.0024	0.0071	0.0034	0.0036	0.0164	0.1728	0.004	0.0055	0.0061	0.095	0.01	0.0058	0.0034	0.0031	0.1208	0.089	0.0065	0.0083	0.0048	0.0261	0.0055	0.0091	0.1785
2	rs6727679	155028559	1.31	0.0230977109933789	1.53	0.778525311864042	0.000766629627351518	0.103120468461407	0.135	0.0707	0.0039	0.0025	0.0072	0.0034	0.0035	0.0161	0.1715	0.0041	0.0054	0.0059	0.0954	0.01	0.0057	0.0034	0.0026	0.1223	0.0898	0.0066	0.0083	0.0047	0.0261	0.0055	0.0092	0.1778
2	rs79647513	155032399	1.32	0.0190014594100302	1.53	0.778525311864042	0.000538089768902277	0.131401906408815	0.1362	0.0707	0.0039	0.003	0.007	0.0033	0.004	0.015	0.1681	0.0043	0.005	0.0058	0.0938	0.0096	0.0054	0.0039	0.0029	0.1245	0.0912	0.0074	0.0081	0.0045	0.027	0.0055	0.0095	0.1765
2	rs114418234	155060275	1.3	0.0278985669207799	1.55	0.693638871087907	0.00374577977804418	0.272133711812303	0.137	0.0707	0.0039	0.0033	0.0069	0.0033	0.0043	0.0142	0.1659	0.0044	0.0048	0.0057	0.0928	0.0094	0.0054	0.0042	0.003	0.126	0.0921	0.0078	0.008	0.0044	0.0275	0.0056	0.0097	0.1756
2	rs958672	155070567	1.3	0.0278985669207799	1.62	0.444280725791627	0.00336822744868881	0.223418897183635	0.137	0.0707	0.0039	0.0034	0.0069	0.0033	0.0044	0.0141	0.1659	0.0044	0.0047	0.0057	0.0928	0.0094	0.0054	0.0042	0.003	0.126	0.0922	0.0079	0.008	0.0045	0.0275	0.0056	0.0097	0.1756
2	rs13018573	155089021	1.3	0.0278985669207799	1.63	0.414449909043039	0.00216560635417573	0.112994754844534	0.1374	0.0707	0.0039	0.0035	0.007	0.0033	0.0044	0.0141	0.1654	0.0045	0.0048	0.0058	0.0928	0.0094	0.0056	0.0042	0.003	0.1258	0.0922	0.0079	0.008	0.0045	0.0276	0.0056	0.0098	0.1755
2	rs7607545	155090588	1.3	0.0278985669207799	1.63	0.414449909043039	0.00214850271353233	0.108265370041192	0.1374	0.0707	0.0039	0.0035	0.0069	0.0033	0.0044	0.0141	0.1654	0.0045	0.0048	0.0058	0.0928	0.0094	0.0056	0.0042	0.003	0.1258	0.0922	0.0079	0.008	0.0045	0.0276	0.0056	0.0098	0.1754
2	rs113863947	155094327	1.3	0.0278985669207799	1.63	0.414449909043039	0.00184091859696469	0.108014202389962	0.1374	0.0706	0.004	0.0035	0.0069	0.0033	0.0044	0.0141	0.1655	0.0045	0.0048	0.0058	0.0927	0.0095	0.0056	0.0042	0.0031	0.1258	0.0921	0.0079	0.008	0.0045	0.0276	0.0056	0.0098	0.1754
2	rs17203229	155096310	1.3	0.0278985669207799	1.63	0.414449909043039	0.00123141695809744	0.0939170803644566	0.1374	0.0706	0.0041	0.0035	0.0069	0.0034	0.0044	0.0142	0.1655	0.0045	0.0048	0.0058	0.0927	0.0095	0.0056	0.0042	0.0031	0.1254	0.092	0.0079	0.008	0.0045	0.0276	0.0056	0.0099	0.1753
2	rs2348923	155096811	1.3	0.0278985669207799	1.63	0.414449909043039	0.00117906804532594	0.0916301132588253	0.1374	0.0705	0.0041	0.0035	0.0069	0.0034	0.0044	0.0142	0.1656	0.0045	0.0048	0.0058	0.0927	0.0095	0.0056	0.0042	0.0031	0.1254	0.092	0.0079	0.008	0.0045	0.0277	0.0056	0.0099	0.1753
2	rs62171204	155100956	1.3	0.0278985669207799	1.64	0.38599849551783	0.00115826967444307	0.0804614915184349	0.1376	0.0704	0.0042	0.0036	0.0068	0.0033	0.0044	0.0142	0.1655	0.0045	0.0048	0.0058	0.0926	0.0095	0.0056	0.0042	0.0031	0.1254	0.092	0.008	0.0079	0.0044	0.0278	0.0055	0.0099	0.1754
2	rs11686394	155100980	1.3	0.0278985669207799	1.63	0.414449909043039	0.00128360773610078	0.0824075857190502	0.1376	0.0704	0.0042	0.0036	0.0069	0.0033	0.0044	0.0142	0.1655	0.0045	0.0048	0.0058	0.0926	0.0095	0.0056	0.0042	0.0031	0.1254	0.092	0.008	0.0079	0.0044	0.0278	0.0055	0.0098	0.1754
2	rs76242708	155136081	1.3	0.0278985669207799	1.63	0.414449909043039	0.00183272359938634	0.101726761465826	0.1377	0.0703	0.004	0.0036	0.0069	0.0033	0.0043	0.0142	0.1652	0.0046	0.0049	0.0057	0.0926	0.0094	0.0057	0.0043	0.0031	0.1257	0.0921	0.0083	0.0079	0.0044	0.0278	0.0054	0.0099	0.1752
2	rs12623347	155144714	1.3	0.0278985669207799	1.63	0.414449909043039	0.00176160794608973	0.0969473785145671	0.1378	0.0703	0.004	0.0036	0.0069	0.0033	0.0043	0.0142	0.1652	0.0046	0.0049	0.0057	0.0927	0.0094	0.0057	0.0043	0.0031	0.1257	0.0922	0.0083	0.0079	0.0044	0.0278	0.0054	0.0099	0.1752
2	rs79284316	155151149	1.3	0.0278985669207799	1.64	0.38599849551783	0.00153893862695016	0.117368653990586	0.138	0.0703	0.004	0.0036	0.0069	0.0033	0.0042	0.0142	0.1651	0.0048	0.0049	0.0057	0.0926	0.0094	0.0055	0.0043	0.003	0.1257	0.0921	0.0083	0.0079	0.0045	0.0277	0.0054	0.0099	0.1751
2	rs113994282	155159314	1.3	0.0278985669207799	1.64	0.38599849551783	0.00153303121200405	0.149776079071407	0.1386	0.0702	0.004	0.0036	0.0069	0.0033	0.0042	0.0142	0.1649	0.005	0.0049	0.0057	0.0925	0.0094	0.0055	0.0043	0.003	0.1256	0.0919	0.0083	0.0079	0.0047	0.0277	0.0054	0.0099	0.1747
2	rs16836481	155171476	1.3	0.0278985669207799	1.64	0.38599849551783	0.0030052444012067	0.214587631989389	0.1388	0.0701	0.004	0.0038	0.0065	0.0033	0.0043	0.0144	0.1647	0.0051	0.0049	0.0058	0.0931	0.0093	0.0058	0.0044	0.0031	0.1251	0.0922	0.008	0.0079	0.0046	0.0273	0.0052	0.0096	0.1749
2	rs114023630	155177282	1.3	0.0278985669207799	1.66	0.333131717406117	0.00282519195815065	0.271441454797163	0.1388	0.0701	0.004	0.0039	0.0064	0.0033	0.0042	0.0144	0.1648	0.0051	0.0049	0.0059	0.0933	0.0093	0.0058	0.0044	0.0032	0.125	0.0922	0.0081	0.0079	0.0046	0.0273	0.0051	0.0095	0.1749
2	rs13393190	155179331	1.3	0.0278985669207799	1.66	0.333131717406117	0.00235106165039919	0.23456490302724	0.1387	0.0701	0.004	0.0039	0.0063	0.0033	0.0042	0.0144	0.1648	0.005	0.0049	0.0059	0.0933	0.0093	0.0058	0.0044	0.0032	0.1249	0.0922	0.0082	0.0079	0.0047	0.0272	0.0051	0.0094	0.1749
2	rs78130158	155179503	1.3	0.0278985669207799	1.66	0.333131717406117	0.00236442248087437	0.234454778689623	0.1387	0.0701	0.004	0.0039	0.0063	0.0033	0.0042	0.0144	0.1649	0.005	0.0049	0.0059	0.0933	0.0093	0.0058	0.0044	0.0032	0.1249	0.0922	0.0082	0.0079	0.0047	0.0272	0.0051	0.0094	0.1749
2	rs13032599	155181150	1.3	0.0278985669207799	1.65	0.358901199458623	0.00205412231200619	0.237655130025617	0.1387	0.0702	0.004	0.0039	0.0063	0.0033	0.0042	0.0144	0.1649	0.005	0.0049	0.0059	0.0933	0.0093	0.0058	0.0044	0.0032	0.1249	0.0922	0.0082	0.0079	0.0047	0.0273	0.0051	0.0094	0.1748
2	rs11685381	155185454	1.3	0.0278985669207799	1.65	0.358901199458623	0.00222234933576318	0.277110782499548	0.1387	0.0702	0.004	0.0039	0.0063	0.0033	0.0042	0.0145	0.165	0.005	0.0049	0.0059	0.0933	0.0094	0.0058	0.0044	0.0032	0.1249	0.0921	0.0082	0.0079	0.0047	0.0273	0.0051	0.0094	0.1747
2	rs74499839	155187228	1.3	0.0278985669207799	1.66	0.333131717406117	0.00286400635474474	0.339148841208011	0.1387	0.0702	0.004	0.0039	0.0063	0.0033	0.0042	0.0145	0.165	0.005	0.0049	0.0058	0.0933	0.0095	0.0058	0.0044	0.0032	0.1248	0.0922	0.0082	0.0079	0.0047	0.0273	0.005	0.0094	0.1747
2	rs75651220	155188758	1.3	0.0278985669207799	1.66	0.333131717406117	0.0028562096562729	0.329327455472933	0.1388	0.0702	0.004	0.0039	0.0063	0.0033	0.0042	0.0145	0.165	0.005	0.0049	0.0058	0.0933	0.0095	0.0058	0.0044	0.0032	0.1248	0.0922	0.0082	0.0079	0.0047	0.0273	0.005	0.0094	0.1747
2	rs16836567	155192761	1.3	0.0278985669207799	1.66	0.333131717406117	0.00325219401739787	0.394993406185549	0.1388	0.0702	0.004	0.0039	0.0063	0.0033	0.0042	0.0145	0.165	0.005	0.0049	0.0058	0.0933	0.0095	0.0058	0.0044	0.0032	0.1248	0.0922	0.0083	0.0079	0.0047	0.0273	0.005	0.0094	0.1747
2	rs74863114	155194980	1.3	0.0278985669207799	1.66	0.333131717406117	0.00410125011943652	0.492145365419294	0.1388	0.0702	0.004	0.0039	0.0063	0.0033	0.0042	0.0145	0.1649	0.005	0.0049	0.0058	0.0932	0.0095	0.0058	0.0044	0.0032	0.1247	0.0921	0.0083	0.0079	0.0047	0.0273	0.005	0.0094	0.1747
2	rs79230304	155195943	1.3	0.0278985669207799	1.66	0.333131717406117	0.00464635957189139	0.516177204974942	0.1388	0.0702	0.004	0.0039	0.0063	0.0033	0.0042	0.0145	0.1649	0.005	0.0049	0.0058	0.0932	0.0095	0.0058	0.0044	0.0032	0.1247	0.0921	0.0083	0.0079	0.0047	0.0273	0.005	0.0095	0.1747
2	rs76545103	155200316	1.3	0.0278985669207799	1.66	0.333131717406117	0.0105750481343906	0.611304124352362	0.1388	0.0702	0.0041	0.0039	0.0063	0.0033	0.0042	0.0146	0.1647	0.005	0.0049	0.0059	0.0933	0.0095	0.0058	0.0044	0.0032	0.1246	0.0921	0.0083	0.0079	0.0047	0.0272	0.0049	0.0095	0.1745
2	rs17811284	155203693	1.3	0.0278985669207799	1.66	0.333131717406117	0.0136468687916046	0.564379599491159	0.1387	0.0702	0.0041	0.004	0.0063	0.0033	0.0042	0.0146	0.1645	0.0051	0.005	0.0059	0.0934	0.0095	0.0059	0.0044	0.0032	0.1244	0.092	0.0083	0.008	0.0047	0.0271	0.0049	0.0096	0.1744
2	rs13431051	155206097	1.3	0.0278985669207799	1.66	0.333131717406117	0.0130379561189675	0.525731691767808	0.1387	0.0702	0.0041	0.004	0.0063	0.0033	0.0042	0.0147	0.1644	0.0051	0.005	0.0059	0.0935	0.0096	0.0059	0.0045	0.0032	0.1244	0.092	0.0083	0.008	0.0048	0.0271	0.0049	0.0096	0.1743
2	rs115246881	155206362	1.3	0.0278985669207799	1.66	0.333131717406117	0.0219039125334936	0.583382816363233	0.1386	0.0702	0.0041	0.004	0.0063	0.0033	0.0042	0.0147	0.1644	0.0051	0.005	0.0059	0.0935	0.0096	0.0059	0.0045	0.0032	0.1243	0.0919	0.0083	0.008	0.0048	0.0271	0.0049	0.0096	0.1743
2	rs75239807	155206528	1.3	0.0278985669207799	1.66	0.333131717406117	0.0234344931716147	0.556624321713013	0.1385	0.0702	0.0041	0.004	0.0063	0.0033	0.0042	0.0147	0.1644	0.0052	0.005	0.0059	0.0935	0.0096	0.0059	0.0045	0.0032	0.1243	0.0919	0.0083	0.008	0.0048	0.0271	0.0049	0.0096	0.1742
2	rs12612941	155211320	1.26	0.0558850734446599	1.66	0.333131717406117	0.544387118755497	0.271902898866162	0.1333	0.0709	0.0047	0.0055	0.0071	0.0036	0.0046	0.0155	0.1627	0.0069	0.0058	0.0068	0.0958	0.0099	0.0079	0.0061	0.0037	0.1209	0.0878	0.0083	0.0081	0.0058	0.0275	0.0056	0.0104	0.1709
2	rs799814	155211362	1.26	0.0558850734446599	1.67	0.308662716071979	0.528929892834228	0.221686572135252	0.1332	0.0709	0.0047	0.0055	0.0071	0.0036	0.0046	0.0155	0.1627	0.0069	0.0058	0.0069	0.0958	0.0099	0.0079	0.0061	0.0038	0.1209	0.0878	0.0083	0.0081	0.0058	0.0275	0.0056	0.0104	0.1708
2	rs707032	155211804	1.26	0.0558850734446599	1.67	0.308662716071979	0.527958689092613	0.238208322460195	0.133	0.0711	0.0047	0.0055	0.0072	0.0036	0.0043	0.016	0.1632	0.0069	0.0059	0.0071	0.0966	0.0099	0.0081	0.006	0.0038	0.1202	0.087	0.0081	0.0079	0.0061	0.0274	0.0057	0.0106	0.1701
2	rs10490528	155212216	1.25	0.0655389160366862	1.67	0.308662716071979	0.557395375089847	0.249470313126324	0.133	0.0712	0.0047	0.0055	0.0074	0.0037	0.0044	0.016	0.1629	0.0071	0.006	0.0072	0.0968	0.0099	0.0081	0.006	0.0039	0.1197	0.0867	0.0082	0.0078	0.0062	0.0272	0.0058	0.0107	0.1701
2	rs10210484	155215860	1.24	0.0764474044013007	1.67	0.308662716071979	0.701799873973593	0.258279806900882	0.1331	0.0713	0.0046	0.0057	0.0077	0.0039	0.0044	0.016	0.1622	0.0073	0.0063	0.0075	0.0972	0.01	0.0083	0.0062	0.0041	0.1187	0.0861	0.0082	0.0075	0.0064	0.0267	0.006	0.0109	0.17
2	rs17206429	155217731	1.24	0.0764474044013007	1.67	0.308662716071979	0.701431016050823	0.261921657587252	0.1331	0.0713	0.0046	0.0057	0.0077	0.0039	0.0044	0.016	0.1621	0.0073	0.0063	0.0075	0.0973	0.0099	0.0083	0.0062	0.0041	0.1187	0.0861	0.0082	0.0076	0.0064	0.0267	0.006	0.0109	0.17
2	rs799817	155218846	1.24	0.0764474044013007	1.68	0.285465824887251	0.700841023166401	0.259643628469326	0.1331	0.0713	0.0046	0.0057	0.0077	0.0039	0.0044	0.016	0.1621	0.0073	0.0063	0.0075	0.0973	0.0099	0.0083	0.0062	0.0041	0.1187	0.086	0.0082	0.0076	0.0064	0.0267	0.006	0.0109	0.17
2	rs707040	155226677	1.23	0.0887081089854507	1.68	0.285465824887251	0.72438821192205	0.259075095769488	0.1332	0.0713	0.0046	0.0057	0.0076	0.004	0.0045	0.0159	0.162	0.0075	0.0063	0.0075	0.0974	0.0099	0.0083	0.0061	0.0042	0.1185	0.086	0.0081	0.0076	0.0064	0.0266	0.006	0.0108	0.1701
2	rs9288337	155233699	1.23	0.0887081089854507	1.68	0.285465824887251	0.851207652904283	0.291970733262023	0.1327	0.0712	0.0047	0.006	0.0076	0.0041	0.0047	0.0161	0.1621	0.0075	0.0063	0.0076	0.0973	0.01	0.0083	0.0062	0.0043	0.1181	0.0857	0.0081	0.0077	0.0065	0.0266	0.0061	0.0108	0.1699
2	rs13020874	155239239	1.23	0.0887081089854507	1.68	0.285465824887251	0.829340150438126	0.331774910618468	0.1324	0.071	0.0047	0.0061	0.0077	0.0042	0.0048	0.0162	0.162	0.0076	0.0063	0.0077	0.0971	0.01	0.0084	0.0061	0.0044	0.1178	0.0858	0.0081	0.0077	0.0065	0.0267	0.0062	0.0108	0.1698
2	rs78258064	155239941	1.23	0.0887081089854507	1.68	0.285465824887251	0.790611101291508	0.340629262954728	0.1323	0.071	0.0047	0.0061	0.0079	0.0042	0.0048	0.0162	0.162	0.0075	0.0063	0.0077	0.0971	0.01	0.0084	0.0061	0.0044	0.1178	0.0858	0.0081	0.0077	0.0065	0.0267	0.0062	0.0107	0.1698
2	rs799805	155254606	1.23	0.0887081089854507	1.68	0.285465824887251	0.95004386220545	0.400539281803551	0.1318	0.0707	0.0049	0.0063	0.008	0.0044	0.0051	0.0163	0.1619	0.0078	0.0062	0.0078	0.0968	0.0101	0.0086	0.006	0.0046	0.1174	0.0857	0.0081	0.0077	0.0066	0.027	0.0063	0.0107	0.1694
2	rs116735297	155254838	1.23	0.0887081089854507	1.69	0.263511633917478	0.946265325249956	0.400539281803551	0.1318	0.0707	0.0049	0.0063	0.008	0.0044	0.0051	0.0163	0.1619	0.0078	0.0062	0.0078	0.0968	0.0101	0.0086	0.006	0.0046	0.1174	0.0857	0.0081	0.0077	0.0066	0.027	0.0063	0.0107	0.1694
2	rs79964730	155257584	1.23	0.0887081089854507	1.71	0.223208546872115	0.830054561851839	0.437424868728634	0.1318	0.0707	0.0049	0.0063	0.0081	0.0046	0.0052	0.0163	0.1618	0.0078	0.0063	0.0078	0.0966	0.01	0.0086	0.006	0.0047	0.1172	0.0856	0.0081	0.0077	0.0067	0.027	0.0063	0.0107	0.1693
2	rs36004587	155260167	1.23	0.0887081089854507	1.71	0.223208546872115	0.813138949291831	0.440073853119192	0.1318	0.0707	0.0049	0.0063	0.0081	0.0046	0.0052	0.0163	0.1618	0.0078	0.0064	0.0078	0.0966	0.01	0.0087	0.006	0.0047	0.1171	0.0855	0.0081	0.0077	0.0067	0.0271	0.0063	0.0107	0.1693
2	rs115571878	155261307	1.23	0.0887081089854507	1.71	0.223208546872115	0.815895288614813	0.441134639423571	0.1316	0.0707	0.0049	0.0063	0.0081	0.0046	0.0052	0.0163	0.1618	0.0078	0.0064	0.0078	0.0967	0.01	0.0087	0.006	0.0047	0.1171	0.0855	0.0081	0.0077	0.0067	0.0271	0.0063	0.0107	0.1693
2	rs75186136	155263424	1.23	0.0887081089854507	1.72	0.204795704918344	0.817393266229371	0.442196105200238	0.1316	0.0707	0.0049	0.0063	0.0081	0.0046	0.0052	0.0163	0.1618	0.0078	0.0064	0.0078	0.0967	0.01	0.0087	0.006	0.0047	0.1171	0.0855	0.0081	0.0077	0.0067	0.0271	0.0063	0.0107	0.1693
2	rs11677858	155272453	1.22	0.102418512327744	1.72	0.204795704918344	0.827357056600217	0.504880337590322	0.1316	0.0706	0.005	0.0064	0.0082	0.0047	0.0053	0.0164	0.1617	0.0079	0.0067	0.0078	0.0963	0.01	0.0087	0.006	0.0048	0.1166	0.0851	0.0082	0.0077	0.0067	0.0273	0.0064	0.0107	0.1691
2	rs799761	155275025	1.22	0.102418512327744	1.72	0.204795704918344	0.92838185818742	0.568762268258605	0.1317	0.0705	0.0051	0.0065	0.0083	0.0048	0.0054	0.0165	0.1613	0.008	0.0068	0.0079	0.0961	0.01	0.0088	0.006	0.005	0.1164	0.0846	0.0082	0.0078	0.0068	0.0274	0.0066	0.0107	0.1689
2	rs72872402	155278956	1.22	0.102418512327744	1.72	0.204795704918344	0.811880245061691	0.613608826273351	0.1317	0.0704	0.0051	0.0065	0.0083	0.0048	0.0054	0.0166	0.161	0.008	0.0068	0.0079	0.096	0.01	0.0089	0.006	0.005	0.1164	0.0845	0.0081	0.0077	0.0069	0.0274	0.0067	0.0107	0.1689
2	rs72873807	155282954	1.22	0.102418512327744	1.72	0.204795704918344	0.795125963061783	0.653973904910803	0.1318	0.0704	0.0053	0.0066	0.0085	0.0049	0.0053	0.0167	0.1604	0.0081	0.0069	0.0079	0.0958	0.0101	0.0089	0.0061	0.005	0.1163	0.0844	0.0079	0.0076	0.007	0.0276	0.0069	0.0108	0.1691
2	rs62172357	155284294	1.22	0.102418512327744	1.72	0.204795704918344	0.794346744793121	0.656168761085753	0.1318	0.0703	0.0053	0.0066	0.0085	0.0049	0.0053	0.0167	0.1603	0.0081	0.0069	0.0079	0.0958	0.0101	0.0089	0.0061	0.005	0.1163	0.0844	0.0079	0.0077	0.007	0.0276	0.0069	0.0108	0.1691
2	rs62171060	155289110	1.22	0.102418512327744	1.73	0.187497716434302	0.813532466417058	0.675261159996358	0.1318	0.0703	0.0053	0.0066	0.0085	0.0049	0.0053	0.0168	0.16	0.0081	0.0069	0.0079	0.0957	0.01	0.0089	0.0061	0.005	0.1163	0.0843	0.0078	0.0077	0.007	0.0277	0.007	0.0108	0.1691
2	rs1405934	155294658	1.21	0.117675403133419	1.74	0.171280181914382	0.850164663494263	0.677472153218583	0.1318	0.0702	0.0054	0.0066	0.0085	0.0049	0.0053	0.0168	0.16	0.0081	0.0069	0.0079	0.0956	0.01	0.009	0.0061	0.0051	0.1165	0.0841	0.0078	0.0078	0.007	0.0278	0.0071	0.0108	0.1691
2	rs16837425	155297612	1.21	0.117675403133419	1.74	0.171280181914382	0.84024354026835	0.685888859999502	0.1318	0.0702	0.0054	0.0066	0.0085	0.0049	0.0053	0.0168	0.1597	0.0081	0.007	0.0079	0.0957	0.01	0.0089	0.0061	0.0051	0.1164	0.0841	0.0078	0.0078	0.007	0.0278	0.0071	0.0108	0.1692
2	rs116502787	155303923	1.21	0.117675403133419	1.74	0.171280181914382	0.802623255594099	0.739276874187462	0.1319	0.0701	0.0054	0.0067	0.0085	0.0049	0.0052	0.0168	0.1595	0.0082	0.007	0.0079	0.0955	0.01	0.0089	0.006	0.0051	0.1163	0.084	0.0078	0.0079	0.0071	0.0279	0.0072	0.0108	0.1692
2	rs7582614	155308672	1.21	0.117675403133419	1.75	0.156107803097264	0.96877560675045	0.811278773290315	0.1323	0.0698	0.0055	0.0069	0.0086	0.005	0.0052	0.0168	0.1589	0.0083	0.0072	0.008	0.0951	0.01	0.0089	0.006	0.0053	0.1158	0.0838	0.0079	0.0082	0.0071	0.0281	0.0076	0.0109	0.169
2	rs73965463	155312189	1.2	0.134574322401564	1.75	0.156107803097264	1.25139847927193	1.02159003864823	0.1323	0.0696	0.0057	0.0071	0.0088	0.005	0.0051	0.0171	0.1583	0.0085	0.0075	0.0082	0.0945	0.0103	0.0091	0.006	0.0057	0.1151	0.0826	0.008	0.0084	0.0071	0.0283	0.008	0.0111	0.1686
2	rs707093	155313749	1.2	0.134574322401564	1.75	0.156107803097264	1.32154833115873	1.05349777958881	0.1323	0.0696	0.0057	0.0071	0.0088	0.0051	0.0051	0.0172	0.1582	0.0085	0.0076	0.0082	0.0944	0.0103	0.0091	0.006	0.0057	0.115	0.0823	0.008	0.0085	0.0071	0.0284	0.0081	0.011	0.1687
2	rs77389636	155314765	1.2	0.134574322401564	1.76	0.141944438278083	1.2493354004003	1.07909115306581	0.1323	0.0695	0.0057	0.0072	0.0089	0.0051	0.0051	0.0172	0.1581	0.0085	0.0076	0.0082	0.0942	0.0104	0.0091	0.006	0.0059	0.1149	0.082	0.008	0.0085	0.0071	0.0284	0.0081	0.011	0.1688
2	rs79185406	155316972	1.19	0.153209069243504	1.76	0.141944438278083	1.24596227869661	1.11736649052841	0.1323	0.0695	0.0058	0.0072	0.0089	0.0051	0.0051	0.0172	0.158	0.0084	0.0076	0.0082	0.094	0.0104	0.0091	0.0061	0.0061	0.1147	0.0818	0.008	0.0086	0.0071	0.0285	0.0082	0.011	0.1689
2	rs16837613	155319793	1.19	0.153209069243504	1.76	0.141944438278083	1.38854877273981	1.25960152031089	0.1322	0.0693	0.0059	0.0073	0.0091	0.0052	0.0053	0.0172	0.1578	0.0085	0.0078	0.0082	0.0932	0.0105	0.0093	0.0062	0.0066	0.1142	0.0809	0.008	0.0088	0.0071	0.0285	0.0083	0.011	0.1693
2	rs72873842	155322131	1.19	0.153209069243504	1.76	0.141944438278083	1.89539019627589	1.47860942246544	0.1319	0.0687	0.0061	0.0076	0.0093	0.0052	0.0054	0.0173	0.1568	0.0087	0.0079	0.0083	0.0923	0.0106	0.0094	0.0063	0.0072	0.1137	0.0804	0.0082	0.0094	0.0072	0.0285	0.0085	0.0111	0.1697
2	rs707105	155322534	1.18	0.173671271070618	1.77	0.128753168183355	2.10925653393959	1.54449850602506	0.1319	0.0686	0.0061	0.0076	0.0093	0.0052	0.0055	0.0174	0.1567	0.0087	0.0079	0.0083	0.0922	0.0106	0.0094	0.0063	0.0073	0.1136	0.0803	0.0082	0.0094	0.0073	0.0285	0.0085	0.0111	0.1697
2	rs10932055	155322559	1.19	0.153209069243504	1.76	0.141944438278083	2.11129092392295	1.52225551638922	0.132	0.0685	0.006	0.0076	0.0093	0.0053	0.0055	0.0173	0.1567	0.0087	0.0079	0.0083	0.0923	0.0106	0.0095	0.0063	0.0073	0.1136	0.0804	0.0082	0.0094	0.0072	0.0285	0.0085	0.011	0.1698
2	rs10932061	155332486	1.18	0.173671271070618	1.76	0.141944438278083	2.22600361818764	1.79689681208081	0.1312	0.068	0.0062	0.0074	0.0094	0.005	0.0055	0.0176	0.1562	0.009	0.0082	0.0086	0.0917	0.0111	0.0096	0.0062	0.0074	0.1135	0.0804	0.0083	0.0099	0.0077	0.0288	0.0089	0.0111	0.169
2	rs249698	155340659	1.17	0.196050020118376	1.76	0.141944438278083	2.35190082469201	2.15725906532108	0.1298	0.068	0.0062	0.007	0.0096	0.005	0.0054	0.018	0.1563	0.0094	0.0087	0.0088	0.0908	0.0116	0.0097	0.0059	0.0072	0.114	0.0793	0.0084	0.0102	0.0081	0.0293	0.0094	0.0111	0.1687
2	rs11675853	155341520	1.17	0.196050020118376	1.76	0.141944438278083	2.35986448547961	2.16106233492173	0.1298	0.068	0.0062	0.007	0.0096	0.005	0.0054	0.018	0.1563	0.0094	0.0087	0.0088	0.0908	0.0116	0.0097	0.0059	0.0072	0.114	0.0793	0.0084	0.0102	0.0081	0.0293	0.0094	0.0111	0.1687
2	rs1429261	155342678	1.17	0.196050020118376	1.77	0.128753168183355	2.36619464460756	2.16160573048084	0.1298	0.068	0.0062	0.007	0.0096	0.005	0.0054	0.018	0.1563	0.0094	0.0087	0.0088	0.0908	0.0116	0.0097	0.0059	0.0072	0.114	0.0793	0.0084	0.0102	0.0081	0.0293	0.0094	0.0111	0.1687
2	rs28550812	155351748	1.17	0.196050020118376	1.76	0.141944438278083	2.43156389385668	2.19242707743139	0.1299	0.0682	0.0062	0.007	0.0096	0.005	0.0054	0.018	0.1562	0.0095	0.0087	0.0088	0.0905	0.0117	0.0097	0.0059	0.0072	0.1133	0.0795	0.0084	0.0102	0.0081	0.0293	0.0094	0.0111	0.1688
2	rs1405733	155358971	1.17	0.196050020118376	1.76	0.141944438278083	2.53047774753352	2.2303960600116	0.1299	0.0683	0.0062	0.007	0.0096	0.005	0.0055	0.0181	0.1562	0.0095	0.0087	0.0088	0.0904	0.0117	0.0097	0.0059	0.0073	0.1131	0.0794	0.0084	0.0102	0.0081	0.0294	0.0095	0.0111	0.1689
2	rs11893723	155363915	1.17	0.196050020118376	1.75	0.156107803097264	2.40652778425813	2.24586183636185	0.1296	0.0683	0.0062	0.0069	0.0096	0.0049	0.0055	0.0181	0.1564	0.0096	0.0086	0.0087	0.0905	0.0118	0.0097	0.0058	0.0072	0.1126	0.0795	0.0085	0.0102	0.0082	0.0295	0.0095	0.0111	0.1692
2	rs7608643	155365842	1.17	0.196050020118376	1.75	0.156107803097264	2.41030159575043	2.23203296520578	0.1295	0.0684	0.0062	0.0069	0.0096	0.0048	0.0054	0.0182	0.1563	0.0096	0.0086	0.0085	0.0903	0.0119	0.0097	0.0057	0.0072	0.1127	0.0795	0.0085	0.0102	0.0081	0.0295	0.0093	0.0111	0.1696
2	rs62172030	155371115	1.17	0.196050020118376	1.75	0.156107803097264	2.30941765315883	2.28303496629073	0.1295	0.0684	0.0061	0.0069	0.0097	0.0048	0.0054	0.0183	0.1563	0.0096	0.0085	0.0084	0.0902	0.012	0.0097	0.0057	0.0071	0.1127	0.0795	0.0085	0.0103	0.0081	0.0296	0.0092	0.0111	0.1693
2	rs116713118	155374981	1.17	0.196050020118376	1.75	0.156107803097264	2.27910832829051	2.28376462307346	0.1295	0.0685	0.0061	0.0069	0.0095	0.0048	0.0054	0.0184	0.1563	0.0096	0.0085	0.0084	0.0902	0.012	0.0097	0.0058	0.0071	0.1127	0.0796	0.0085	0.0103	0.0081	0.0297	0.0092	0.0112	0.1693
2	rs35945199	155390219	1.17	0.196050020118376	1.73	0.187497716434302	2.03980320211593	2.4880779841417	0.1288	0.0687	0.0061	0.0068	0.0097	0.0049	0.0055	0.019	0.1556	0.0096	0.0087	0.0082	0.0903	0.0124	0.0096	0.0062	0.0069	0.113	0.0792	0.0085	0.0105	0.0082	0.0304	0.0093	0.0114	0.1681
2	rs1429259	155390631	1.17	0.196050020118376	1.73	0.187497716434302	2.0102585651303	2.58582797841704	0.1285	0.0689	0.0061	0.0068	0.0097	0.0049	0.0055	0.0193	0.1554	0.0096	0.0087	0.0081	0.0901	0.0125	0.0096	0.0063	0.0069	0.1132	0.079	0.0085	0.0105	0.0083	0.0306	0.0093	0.0114	0.1677
2	rs2695412	155391005	1.18	0.173671271070618	1.73	0.187497716434302	1.72024052380347	2.7999917886553	0.1278	0.0685	0.006	0.0065	0.0097	0.0049	0.0054	0.0204	0.1573	0.0095	0.0091	0.0078	0.0896	0.0132	0.0094	0.0065	0.0064	0.1145	0.0777	0.0084	0.0107	0.0082	0.0309	0.0092	0.0114	0.1668
2	rs12615226	155392089	1.18	0.173671271070618	1.73	0.187497716434302	1.13827541837022	2.48402255945632	0.1276	0.0688	0.0047	0.0052	0.0095	0.0048	0.0043	0.0216	0.1611	0.0085	0.0099	0.006	0.0864	0.0136	0.0084	0.0061	0.0049	0.1213	0.0783	0.0073	0.0088	0.0078	0.0324	0.0079	0.0105	0.1698
2	rs78590887	155392479	1.17	0.196050020118376	1.73	0.187497716434302	1.3324841781025	2.52922982341145	0.128	0.0686	0.0043	0.005	0.0096	0.0051	0.0043	0.0216	0.163	0.0081	0.0097	0.0051	0.0858	0.0132	0.008	0.0058	0.0044	0.1237	0.0782	0.007	0.0081	0.0073	0.0328	0.0072	0.0099	0.1716
2	rs11899123	155398299	1.17	0.196050020118376	1.73	0.187497716434302	1.36152173073637	2.462652630432	0.1283	0.0685	0.0041	0.0049	0.0097	0.0053	0.0043	0.0217	0.1638	0.008	0.0096	0.0047	0.0855	0.013	0.0078	0.0056	0.0043	0.1246	0.0781	0.0069	0.0079	0.0072	0.0329	0.0068	0.0097	0.1724
2	rs774503	155399735	1.17	0.196050020118376	1.74	0.171280181914382	1.3255733608203	2.34552583060982	0.1285	0.0684	0.0041	0.0049	0.0097	0.0053	0.0043	0.0217	0.1639	0.008	0.0096	0.0047	0.0854	0.013	0.0077	0.0056	0.0043	0.1249	0.0781	0.0069	0.0078	0.0071	0.0329	0.0068	0.0097	0.1725
2	rs75289496	155401888	1.17	0.196050020118376	1.73	0.187497716434302	1.35532791883401	2.19442334549088	0.1286	0.0685	0.004	0.0049	0.0096	0.0053	0.0042	0.0217	0.164	0.008	0.0096	0.0046	0.0853	0.013	0.0077	0.0054	0.0043	0.1252	0.0779	0.0069	0.0078	0.0071	0.033	0.0067	0.0096	0.1728
2	rs4621127	155402799	1.17	0.196050020118376	1.73	0.187497716434302	1.39128192410195	2.06048708927665	0.1287	0.0683	0.004	0.0049	0.0096	0.0053	0.0042	0.0218	0.1641	0.0079	0.0096	0.0046	0.0852	0.013	0.0077	0.0054	0.0042	0.1256	0.0779	0.0069	0.0078	0.0071	0.033	0.0067	0.0096	0.1729
2	rs16837825	155407057	1.17	0.196050020118376	1.73	0.187497716434302	1.33286851055696	1.87004091152532	0.1288	0.0683	0.0041	0.0048	0.0096	0.0053	0.0041	0.0219	0.1641	0.0078	0.0096	0.0045	0.0849	0.013	0.0077	0.0053	0.0042	0.1263	0.0781	0.0069	0.0077	0.007	0.033	0.0067	0.0095	0.1731
2	rs11687614	155418877	1.17	0.196050020118376	1.73	0.187497716434302	1.3790958911371	1.78665850304334	0.1287	0.0682	0.004	0.0049	0.0096	0.0054	0.0041	0.0219	0.1642	0.0077	0.0096	0.0045	0.0849	0.0129	0.0076	0.0053	0.0043	0.1266	0.0781	0.0068	0.0077	0.0072	0.0329	0.0067	0.0092	0.1732
2	rs774499	155423028	1.17	0.196050020118376	1.73	0.187497716434302	1.42827625345775	1.73735272602448	0.1286	0.0681	0.004	0.0049	0.0095	0.0054	0.0041	0.0219	0.1643	0.0077	0.0096	0.0045	0.0849	0.0129	0.0075	0.0053	0.0043	0.1268	0.0781	0.0068	0.0077	0.0073	0.0329	0.0067	0.0092	0.1733
2	rs12104610	155423665	1.17	0.196050020118376	1.73	0.187497716434302	1.42531921618437	1.73541984971654	0.1286	0.0681	0.004	0.0049	0.0095	0.0054	0.0041	0.0219	0.1643	0.0077	0.0096	0.0045	0.0849	0.0129	0.0075	0.0053	0.0044	0.1268	0.0781	0.0068	0.0077	0.0073	0.0329	0.0067	0.0092	0.1733
2	rs75910067	155435040	1.17	0.196050020118376	1.73	0.187497716434302	1.51057586792649	1.7570508466889	0.1288	0.0679	0.0039	0.0048	0.0094	0.0054	0.004	0.022	0.1646	0.0076	0.0097	0.0043	0.0845	0.013	0.0074	0.0052	0.0044	0.1272	0.0782	0.0068	0.0076	0.0073	0.0327	0.0065	0.0092	0.1742
2	rs10193164	155436323	1.17	0.196050020118376	1.73	0.187497716434302	1.51520864140893	1.76321316030125	0.1288	0.0679	0.0038	0.0048	0.0094	0.0054	0.004	0.022	0.1646	0.0076	0.0097	0.0043	0.0844	0.013	0.0073	0.0052	0.0044	0.1273	0.0782	0.0068	0.0076	0.0073	0.0327	0.0064	0.0092	0.1743
2	rs56379840	155437213	1.17	0.196050020118376	1.73	0.187497716434302	1.51631724377429	1.76814527499504	0.1288	0.0679	0.0038	0.0047	0.0094	0.0054	0.004	0.022	0.1647	0.0076	0.0097	0.0043	0.0844	0.013	0.0073	0.0052	0.0044	0.1274	0.0782	0.0068	0.0076	0.0073	0.0327	0.0064	0.0092	0.1744
2	rs115819016	155443809	1.17	0.196050020118376	1.72	0.204795704918344	1.54088232473023	1.67635912731732	0.1296	0.068	0.0035	0.0043	0.0091	0.0052	0.0038	0.0222	0.165	0.0073	0.0097	0.0037	0.0835	0.0128	0.0069	0.005	0.004	0.1301	0.0785	0.0065	0.0071	0.0068	0.0326	0.0058	0.0089	0.1764
2	rs13019151	155447894	1.16	0.220431575918666	1.72	0.204795704918344	1.58982405228053	1.62978581595013	0.1299	0.0681	0.0034	0.0041	0.0091	0.0052	0.0037	0.0222	0.1651	0.0072	0.0097	0.0035	0.0832	0.0127	0.0067	0.005	0.0039	0.1311	0.0786	0.0065	0.0069	0.0067	0.0325	0.0056	0.0088	0.1771
2	rs774510	155449491	1.16	0.220431575918666	1.72	0.204795704918344	1.60420217762965	1.63326755696732	0.1299	0.0681	0.0034	0.0041	0.009	0.0052	0.0037	0.0222	0.1652	0.0072	0.0097	0.0035	0.0832	0.0126	0.0067	0.0049	0.0039	0.1313	0.0786	0.0064	0.0068	0.0067	0.0325	0.0056	0.0087	0.1773
2	rs115222492	155453237	1.16	0.220431575918666	1.72	0.204795704918344	1.62017479066054	1.62073858857195	0.1299	0.0682	0.0034	0.004	0.009	0.0052	0.0037	0.0222	0.1651	0.0072	0.0097	0.0034	0.0831	0.0126	0.0067	0.0049	0.0038	0.1317	0.0787	0.0064	0.0068	0.0067	0.0325	0.0056	0.0087	0.1775
2	rs1220525	155459046	1.16	0.220431575918666	1.72	0.204795704918344	1.68316086886914	1.62543523013853	0.13	0.0681	0.0033	0.004	0.009	0.0052	0.0037	0.0222	0.1653	0.0071	0.0097	0.0034	0.0829	0.0126	0.0067	0.0049	0.0038	0.132	0.0789	0.0064	0.0067	0.0066	0.0325	0.0055	0.0087	0.1778
2	rs17555715	155463600	1.16	0.220431575918666	1.72	0.204795704918344	1.66999471036644	1.5946841211863	0.1301	0.0681	0.0033	0.004	0.009	0.0051	0.0036	0.0221	0.1653	0.0071	0.0096	0.0033	0.0829	0.0126	0.0066	0.0048	0.0037	0.1322	0.079	0.0064	0.0067	0.0066	0.0325	0.0054	0.0086	0.178
2	rs774504	155466861	1.16	0.220431575918666	1.72	0.204795704918344	1.6671781480654	1.60249366215848	0.1302	0.0681	0.0032	0.0039	0.009	0.0051	0.0036	0.0221	0.1653	0.0071	0.0095	0.0033	0.0829	0.0126	0.0065	0.0048	0.0037	0.1324	0.0792	0.0064	0.0067	0.0066	0.0324	0.0053	0.0086	0.1782
2	rs56022226	155474695	1.16	0.220431575918666	1.72	0.204795704918344	1.69489471826224	1.62352153358588	0.1305	0.0681	0.0031	0.0039	0.0091	0.0051	0.0035	0.022	0.1654	0.0072	0.0094	0.0032	0.083	0.0125	0.0063	0.0047	0.0035	0.1329	0.0795	0.0063	0.0066	0.0065	0.0324	0.0051	0.0085	0.1786
2	rs74903146	155484689	1.16	0.220431575918666	1.72	0.204795704918344	1.78369762559106	1.69998196507099	0.131	0.0681	0.003	0.0038	0.0091	0.005	0.0034	0.022	0.1654	0.0072	0.0093	0.0031	0.083	0.0126	0.0062	0.0047	0.0033	0.1333	0.0799	0.0062	0.0066	0.0063	0.0323	0.0048	0.0083	0.179
2	rs6718931	155484921	1.16	0.220431575918666	1.72	0.204795704918344	1.78765011510181	1.70260976034514	0.131	0.0681	0.003	0.0038	0.0091	0.005	0.0034	0.022	0.1654	0.0072	0.0093	0.0031	0.083	0.0126	0.0062	0.0047	0.0033	0.1333	0.0799	0.0062	0.0066	0.0063	0.0323	0.0048	0.0083	0.179
2	rs114609329	155486108	1.16	0.220431575918666	1.72	0.204795704918344	1.78700896493017	1.69647917782245	0.131	0.0681	0.003	0.0038	0.0091	0.005	0.0034	0.022	0.1654	0.0072	0.0093	0.0031	0.083	0.0126	0.0062	0.0047	0.0033	0.1333	0.0799	0.0062	0.0066	0.0063	0.0323	0.0048	0.0083	0.179
2	rs76013654	155492694	1.16	0.220431575918666	1.71	0.223208546872115	1.81948627435377	1.70962015866814	0.131	0.0681	0.0029	0.0038	0.0091	0.005	0.0034	0.0219	0.1654	0.0072	0.0093	0.0031	0.083	0.0126	0.0062	0.0047	0.0033	0.1334	0.08	0.0062	0.0065	0.0063	0.0323	0.0047	0.0083	0.1791
2	rs80143197	155497134	1.16	0.220431575918666	1.71	0.223208546872115	1.86592065039814	1.71452997670708	0.131	0.0681	0.0029	0.0038	0.0091	0.005	0.0034	0.0218	0.1654	0.0072	0.0093	0.0031	0.083	0.0126	0.0062	0.0047	0.0033	0.1336	0.08	0.0062	0.0065	0.0063	0.0323	0.0047	0.0083	0.1792
2	rs76963970	155497486	1.16	0.220431575918666	1.71	0.223208546872115	1.87178023463066	1.72593578530656	0.131	0.0681	0.0029	0.0038	0.0091	0.005	0.0034	0.0218	0.1654	0.0072	0.0093	0.0031	0.083	0.0126	0.0061	0.0047	0.0033	0.1336	0.08	0.0062	0.0065	0.0063	0.0323	0.0047	0.0083	0.1792
2	rs11893169	155498699	1.16	0.220431575918666	1.71	0.223208546872115	1.90073541228106	1.78454129032224	0.131	0.0681	0.0029	0.0038	0.0091	0.005	0.0034	0.0218	0.1654	0.0072	0.0093	0.0031	0.083	0.0126	0.0061	0.0047	0.0033	0.1336	0.08	0.0062	0.0065	0.0063	0.0324	0.0047	0.0083	0.1792
2	rs12329336	155499463	1.16	0.220431575918666	1.71	0.223208546872115	1.9039013170768	1.79689681208081	0.131	0.0681	0.0029	0.0038	0.0091	0.005	0.0034	0.0218	0.1654	0.0072	0.0093	0.0031	0.083	0.0126	0.0061	0.0047	0.0033	0.1337	0.08	0.0062	0.0065	0.0063	0.0324	0.0047	0.0083	0.1792
2	rs10165653	155507711	1.16	0.220431575918666	1.71	0.223208546872115	1.96648859552553	1.76074785689946	0.131	0.068	0.0029	0.0038	0.0091	0.005	0.0034	0.0218	0.1655	0.0072	0.0093	0.0031	0.0829	0.0126	0.0062	0.0046	0.0033	0.134	0.0798	0.0062	0.0065	0.0063	0.0323	0.0047	0.0082	0.1792
2	rs72862014	155518968	1.16	0.220431575918666	1.71	0.223208546872115	1.92523567442868	1.78277722442393	0.1309	0.0679	0.0029	0.0038	0.0091	0.005	0.0034	0.0218	0.1656	0.0073	0.0093	0.0031	0.0827	0.0126	0.0062	0.0046	0.0032	0.1343	0.0798	0.0062	0.0065	0.0062	0.0324	0.0047	0.0082	0.1793
2	rs4494690	155531774	1.16	0.220431575918666	1.72	0.204795704918344	1.96615740382739	1.87252761319303	0.1308	0.0679	0.0028	0.0037	0.0092	0.0049	0.0034	0.0218	0.1656	0.0073	0.0093	0.0031	0.0825	0.0126	0.0062	0.0045	0.0032	0.1348	0.0796	0.0062	0.0064	0.0062	0.0325	0.0047	0.0082	0.1794
2	rs78965196	155532242	1.16	0.220431575918666	1.72	0.204795704918344	1.9595375122315	1.84856825722442	0.1308	0.0679	0.0028	0.0037	0.0092	0.0049	0.0034	0.0218	0.1656	0.0073	0.0093	0.0031	0.0825	0.0126	0.0062	0.0045	0.0032	0.1348	0.0797	0.0062	0.0064	0.0062	0.0325	0.0047	0.0082	0.1794
2	rs10199935	155534234	1.16	0.220431575918666	1.71	0.223208546872115	1.97488503663615	1.8209368379114	0.1306	0.0678	0.0028	0.0037	0.0092	0.0049	0.0034	0.0219	0.1655	0.0073	0.0093	0.0031	0.0826	0.0127	0.0062	0.0045	0.0032	0.1347	0.0797	0.0061	0.0064	0.0062	0.0325	0.0048	0.0081	0.1795
2	rs10497142	155538402	1.15	0.246899131395369	1.71	0.223208546872115	1.95964778217782	1.93520165857213	0.1302	0.0675	0.0029	0.0037	0.0094	0.0048	0.0035	0.0219	0.1647	0.0075	0.0094	0.0029	0.0843	0.0127	0.0062	0.004	0.0032	0.134	0.0802	0.0061	0.0064	0.0057	0.0327	0.0049	0.0081	0.1801
2	rs13385083	155539494	1.15	0.246899131395369	1.71	0.223208546872115	1.99337723970153	1.9729068230279	0.1302	0.0674	0.0029	0.0037	0.0094	0.0048	0.0035	0.0219	0.1647	0.0075	0.0094	0.0028	0.0846	0.0127	0.0062	0.0039	0.0032	0.134	0.0802	0.0061	0.0064	0.0056	0.0326	0.005	0.0081	0.1802
2	rs3111027	155542069	1.15	0.246899131395369	1.71	0.223208546872115	2.01448632440818	2.02866183921037	0.1301	0.0674	0.0029	0.0037	0.0094	0.0048	0.0036	0.0219	0.1644	0.0075	0.0094	0.0028	0.0848	0.0127	0.0062	0.0038	0.0031	0.1339	0.0803	0.0061	0.0064	0.0055	0.0329	0.005	0.0081	0.1803
2	rs13388045	155542122	1.15	0.246899131395369	1.71	0.223208546872115	1.98883188776699	2.02129944352337	0.1302	0.0674	0.0029	0.0037	0.0094	0.0048	0.0036	0.0218	0.1644	0.0075	0.0094	0.0028	0.0849	0.0127	0.0062	0.0038	0.0031	0.1339	0.0803	0.0061	0.0064	0.0054	0.0328	0.005	0.0081	0.1803
2	rs3106667	155546028	1.15	0.246899131395369	1.71	0.223208546872115	2.02306218066676	2.04807271433007	0.13	0.0674	0.0029	0.0036	0.0092	0.0048	0.0035	0.0218	0.1644	0.0076	0.0094	0.0028	0.0852	0.0128	0.0062	0.0036	0.0031	0.1339	0.0803	0.0061	0.0064	0.0054	0.0329	0.005	0.0081	0.1805
2	rs3111023	155547138	1.15	0.246899131395369	1.73	0.187497716434302	2.101012569278	2.07993838847698	0.1299	0.0674	0.0029	0.0036	0.0092	0.0048	0.0035	0.0218	0.1645	0.0076	0.0094	0.0028	0.0853	0.0128	0.0062	0.0035	0.0031	0.1338	0.0803	0.0061	0.0065	0.0052	0.0331	0.005	0.0081	0.1805
2	rs3111034	155555090	1.15	0.246899131395369	1.73	0.187497716434302	1.93774531620791	2.02417214266141	0.1301	0.0673	0.0029	0.0036	0.0092	0.0047	0.0034	0.0218	0.1646	0.0075	0.0094	0.0027	0.0858	0.0127	0.0061	0.0034	0.0031	0.134	0.0803	0.006	0.0064	0.0052	0.0328	0.0049	0.0081	0.1807
2	rs116490567	155561854	1.16	0.220431575918666	1.73	0.187497716434302	1.59300377830989	2.02417214266141	0.1308	0.0666	0.0028	0.0033	0.0091	0.0043	0.0033	0.0221	0.1654	0.0075	0.0095	0.0026	0.0867	0.0124	0.0056	0.0032	0.0031	0.1342	0.0803	0.0056	0.0063	0.005	0.0325	0.0047	0.0081	0.1816
2	rs3106654	155570994	1.16	0.220431575918666	1.72	0.204795704918344	1.47919064343836	2.02129944352337	0.1312	0.0664	0.0028	0.0032	0.0091	0.0042	0.0033	0.0223	0.1658	0.0075	0.0095	0.0026	0.0872	0.0122	0.0054	0.0031	0.0031	0.1343	0.0803	0.0055	0.0062	0.005	0.0323	0.0046	0.0081	0.182
2	rs11895478	155571123	1.16	0.220431575918666	1.72	0.204795704918344	1.47419939824807	2.01106995187695	0.1312	0.0664	0.0028	0.0032	0.0091	0.0042	0.0033	0.0223	0.1658	0.0075	0.0095	0.0026	0.0873	0.0121	0.0054	0.0031	0.0031	0.1344	0.0803	0.0054	0.0062	0.005	0.0323	0.0046	0.0081	0.182
2	rs79215361	155572420	1.16	0.220431575918666	1.72	0.204795704918344	1.4289665554364	2.03405124769153	0.1312	0.0664	0.0028	0.0031	0.0091	0.0042	0.0032	0.0223	0.1658	0.0074	0.0095	0.0026	0.0873	0.0121	0.0054	0.0031	0.003	0.1343	0.0804	0.0056	0.0062	0.0049	0.0325	0.0046	0.0082	0.182
2	rs114758063	155575848	1.16	0.220431575918666	1.72	0.204795704918344	1.36859948465027	2.08047905019145	0.1312	0.0664	0.0028	0.0031	0.0091	0.0042	0.0033	0.0223	0.1658	0.0074	0.0095	0.0026	0.0873	0.0122	0.0052	0.0031	0.003	0.1342	0.0804	0.0056	0.0062	0.0049	0.0325	0.0045	0.0082	0.1821
2	rs3106652	155578422	1.16	0.220431575918666	1.72	0.204795704918344	1.34653939136251	2.1326496445414	0.1312	0.0664	0.0028	0.0031	0.0091	0.0042	0.0033	0.0223	0.1658	0.0074	0.0095	0.0026	0.0873	0.0122	0.0052	0.0032	0.003	0.1341	0.0804	0.0056	0.0061	0.0048	0.0326	0.0045	0.0083	0.1822
2	rs11687088	155578908	1.16	0.220431575918666	1.72	0.204795704918344	1.33642556979395	2.12939529541728	0.1312	0.0665	0.0028	0.0031	0.0091	0.0042	0.0033	0.0223	0.1658	0.0074	0.0095	0.0026	0.0874	0.0122	0.0052	0.0032	0.003	0.1341	0.0804	0.0056	0.0061	0.0048	0.0326	0.0045	0.0083	0.1821
2	rs34828645	155579434	1.16	0.220431575918666	1.72	0.204795704918344	1.32490220085511	2.12451499839705	0.1312	0.0665	0.0028	0.0031	0.0091	0.0042	0.0033	0.0223	0.1657	0.0074	0.0095	0.0026	0.0874	0.0122	0.0052	0.0032	0.003	0.1341	0.0804	0.0056	0.0061	0.0048	0.0326	0.0045	0.0083	0.1821
2	rs116380878	155589120	1.16	0.220431575918666	1.72	0.204795704918344	1.23269147882086	2.10771641108068	0.1313	0.0665	0.0028	0.003	0.0091	0.0041	0.0032	0.0223	0.1657	0.0074	0.0095	0.0026	0.0875	0.0121	0.0051	0.0031	0.003	0.1342	0.0804	0.0056	0.0061	0.0047	0.0326	0.0044	0.0083	0.1821
2	rs184369081	155596688	1.16	0.220431575918666	1.73	0.187497716434302	1.10403704333484	2.10013574048477	0.1314	0.0666	0.0029	0.0029	0.009	0.0041	0.0032	0.0223	0.1656	0.0073	0.0095	0.0027	0.0878	0.0121	0.005	0.0031	0.003	0.1344	0.0805	0.0055	0.0061	0.0045	0.0325	0.0044	0.0083	0.1822
2	rs16838068	155604983	1.16	0.220431575918666	1.73	0.187497716434302	0.967420529072536	2.15399981648716	0.1315	0.0666	0.0029	0.0027	0.0088	0.004	0.0034	0.0222	0.1656	0.0072	0.0094	0.0027	0.0886	0.0121	0.0048	0.003	0.003	0.1349	0.0807	0.0054	0.006	0.004	0.0325	0.0042	0.0084	0.1824
2	rs77473777	155605608	1.16	0.220431575918666	1.73	0.187497716434302	0.957703927321384	2.16106233492173	0.1315	0.0666	0.0029	0.0027	0.0088	0.0039	0.0033	0.0222	0.1656	0.0072	0.0094	0.0027	0.0887	0.0121	0.0048	0.003	0.003	0.1349	0.0808	0.0054	0.006	0.0039	0.0325	0.0042	0.0084	0.1824
2	rs73005204	155612860	1.16	0.220431575918666	1.73	0.187497716434302	0.91031040225662	2.22966859598082	0.1315	0.0667	0.003	0.0025	0.0087	0.0038	0.0032	0.0222	0.1656	0.007	0.0094	0.0027	0.0893	0.0122	0.0047	0.0028	0.003	0.1351	0.0812	0.0054	0.006	0.0035	0.0325	0.0041	0.0085	0.1826
2	rs116652013	155615509	1.16	0.220431575918666	1.73	0.187497716434302	0.857235513116247	2.22839560711274	0.1313	0.0668	0.003	0.0024	0.0086	0.0036	0.0032	0.022	0.1659	0.007	0.0095	0.0027	0.0896	0.0122	0.0047	0.0028	0.003	0.135	0.0811	0.0053	0.0059	0.0034	0.0325	0.0041	0.0085	0.1826
2	rs2961963	155616448	1.16	0.220431575918666	1.73	0.187497716434302	0.856994051721414	2.22694087682526	0.1313	0.0668	0.003	0.0024	0.0086	0.0036	0.0032	0.022	0.1661	0.007	0.0095	0.0027	0.0897	0.0122	0.0047	0.0028	0.003	0.135	0.0811	0.0053	0.0059	0.0034	0.0324	0.0041	0.0085	0.1825
2	rs1867648	155619314	1.16	0.220431575918666	1.73	0.187497716434302	0.842000116175448	2.21894204098068	0.1314	0.0668	0.003	0.0024	0.0085	0.0035	0.0032	0.0219	0.1661	0.007	0.0095	0.0027	0.0899	0.0122	0.0047	0.0028	0.003	0.1349	0.0811	0.0053	0.0059	0.0034	0.0324	0.0041	0.0086	0.1825
2	rs2591171	155620733	1.16	0.220431575918666	1.73	0.187497716434302	0.800120780611986	2.22639538437428	0.1314	0.0669	0.003	0.0024	0.0085	0.0035	0.0032	0.0219	0.1661	0.0069	0.0095	0.0027	0.09	0.0122	0.0047	0.0028	0.003	0.1349	0.0811	0.0053	0.0059	0.0034	0.0324	0.0041	0.0087	0.1825
2	rs12616962	155628974	1.16	0.220431575918666	1.73	0.187497716434302	0.885848269826671	2.37758304145012	0.1312	0.0669	0.0031	0.0022	0.0083	0.0033	0.0031	0.0219	0.166	0.0067	0.01	0.0027	0.0903	0.0121	0.0047	0.0028	0.0029	0.1348	0.0809	0.0053	0.0056	0.0036	0.0324	0.0041	0.0093	0.1823
2	rs12995382	155632293	1.16	0.220431575918666	1.73	0.187497716434302	0.892715303095489	2.34296359261266	0.1312	0.0669	0.0031	0.0022	0.0083	0.0033	0.0031	0.0219	0.166	0.0066	0.0101	0.0027	0.0903	0.0121	0.0047	0.0028	0.0029	0.1348	0.0809	0.0053	0.0056	0.0036	0.0324	0.0041	0.0094	0.1823
2	rs1445657	155634982	1.16	0.220431575918666	1.73	0.187497716434302	0.934800238988062	2.32302671299338	0.1312	0.0669	0.0031	0.0022	0.0083	0.0033	0.0031	0.0218	0.1659	0.0065	0.0102	0.0028	0.0904	0.012	0.0048	0.0028	0.0028	0.1348	0.0808	0.0053	0.0056	0.0036	0.0324	0.0041	0.0095	0.1822
2	rs13388370	155637512	1.17	0.196050020118376	1.72	0.204795704918344	0.702168818316158	1.99367812625684	0.1315	0.0674	0.0033	0.0021	0.0081	0.0032	0.0031	0.0217	0.1655	0.0064	0.0103	0.0031	0.091	0.0119	0.0046	0.0026	0.0028	0.1342	0.0808	0.0053	0.0054	0.0041	0.0326	0.0043	0.0099	0.1815
2	rs10204588	155641225	1.16	0.220431575918666	1.72	0.204795704918344	0.541698020829953	1.41522918627539	0.132	0.0683	0.0039	0.0019	0.0077	0.003	0.0029	0.0214	0.164	0.006	0.0103	0.004	0.093	0.0117	0.0048	0.0022	0.0028	0.1324	0.0805	0.0054	0.0049	0.0055	0.0331	0.0049	0.011	0.1792
2	rs79713544	155641472	1.16	0.220431575918666	1.72	0.204795704918344	0.542943406479757	1.4203374693808	0.1319	0.0683	0.004	0.0019	0.0077	0.003	0.0028	0.0215	0.164	0.0059	0.0103	0.0041	0.093	0.0118	0.0048	0.0022	0.0028	0.1323	0.0805	0.0054	0.0049	0.0056	0.0331	0.0049	0.011	0.1792
2	rs56784511	155641769	1.15	0.246899131395369	1.72	0.204795704918344	0.55985465329488	1.4217001853465	0.1318	0.0684	0.0041	0.0019	0.0076	0.0029	0.0028	0.0215	0.1639	0.0059	0.0103	0.0041	0.093	0.0119	0.0048	0.0022	0.0028	0.1323	0.0804	0.0054	0.0048	0.0056	0.0332	0.005	0.0111	0.1791
2	rs78056931	155642178	1.16	0.220431575918666	1.72	0.204795704918344	0.54701668377937	1.44182486817275	0.1316	0.0684	0.0042	0.0019	0.0076	0.0029	0.0027	0.0215	0.164	0.0058	0.0103	0.0041	0.0931	0.012	0.0047	0.0022	0.0028	0.1323	0.0804	0.0053	0.0048	0.0057	0.0331	0.005	0.0112	0.1791
2	rs16838161	155643514	1.15	0.246899131395369	1.72	0.204795704918344	0.525889622132421	1.46319310564193	0.1311	0.0683	0.0043	0.0018	0.0076	0.0028	0.0026	0.0216	0.1642	0.0056	0.0101	0.0042	0.0933	0.0123	0.0047	0.0022	0.0028	0.1321	0.0805	0.0053	0.0047	0.0057	0.0331	0.0051	0.0115	0.1793
2	rs72863118	155645588	1.15	0.246899131395369	1.72	0.204795704918344	0.534449376486264	1.46832899765787	0.1312	0.0682	0.0043	0.0018	0.0076	0.0028	0.0025	0.0216	0.1643	0.0056	0.0101	0.0042	0.0933	0.0123	0.0047	0.0022	0.0028	0.1321	0.0805	0.0052	0.0046	0.0057	0.0331	0.0051	0.0116	0.1792
2	rs2591158	155647666	1.15	0.246899131395369	1.72	0.204795704918344	0.559721589477562	1.45959970377887	0.1312	0.0681	0.0044	0.0018	0.0076	0.0028	0.0025	0.0216	0.1643	0.0055	0.01	0.0042	0.0934	0.0124	0.0046	0.0022	0.0028	0.1321	0.0806	0.0052	0.0046	0.0057	0.0331	0.0052	0.0117	0.1792
2	rs17640676	155647819	1.15	0.246899131395369	1.73	0.187497716434302	0.875183599870364	2.08823058909528	0.1307	0.0679	0.0043	0.0018	0.0076	0.0027	0.0025	0.0215	0.1641	0.0078	0.01	0.0042	0.0932	0.0124	0.0047	0.0022	0.0028	0.1317	0.0801	0.0052	0.0046	0.0057	0.0331	0.0052	0.0117	0.1791
2	rs76275613	155647989	1.15	0.246899131395369	1.73	0.187497716434302	0.854982997264144	2.12831065764619	0.1307	0.0678	0.0043	0.0018	0.0076	0.0028	0.0026	0.0215	0.1641	0.0078	0.0101	0.0042	0.093	0.0124	0.0047	0.0022	0.0028	0.1316	0.08	0.0052	0.0048	0.0058	0.0331	0.0052	0.0117	0.179
2	rs16838189	155649338	1.15	0.246899131395369	1.73	0.187497716434302	0.837611612814713	2.12469572384636	0.1309	0.0676	0.0044	0.0018	0.0077	0.0028	0.0026	0.0215	0.1639	0.0078	0.0101	0.0043	0.093	0.0125	0.0047	0.0022	0.0028	0.1317	0.0801	0.0052	0.0048	0.0058	0.0331	0.0052	0.0117	0.1787
2	rs2652444	155651394	1.15	0.246899131395369	1.73	0.187497716434302	0.86748383397771	2.12596085866047	0.131	0.0674	0.0044	0.0017	0.0077	0.0027	0.0025	0.0217	0.1636	0.0078	0.0101	0.0043	0.0931	0.0125	0.0048	0.0023	0.0028	0.1321	0.0804	0.0052	0.0047	0.0058	0.033	0.0053	0.0118	0.1783
2	rs17566896	155658964	1.14	0.275532638758866	1.73	0.187497716434302	0.917504625539362	2.15617257753292	0.1319	0.0661	0.0044	0.0015	0.0075	0.0024	0.0021	0.0237	0.1612	0.0076	0.0101	0.0043	0.0952	0.0125	0.0046	0.0021	0.0026	0.1347	0.08	0.005	0.0045	0.006	0.0328	0.0058	0.0118	0.1766
2	rs2652450	155663723	1.14	0.275532638758866	1.73	0.187497716434302	0.972930387693068	2.18952383460027	0.1319	0.0661	0.0044	0.0015	0.0076	0.0024	0.002	0.0238	0.1611	0.0076	0.0101	0.0043	0.0952	0.0125	0.0046	0.0021	0.0026	0.1348	0.08	0.005	0.0045	0.006	0.0328	0.0058	0.0119	0.1765
2	rs6761751	155667307	1.14	0.275532638758866	1.74	0.171280181914382	0.962852913227271	2.1790037629762	0.1318	0.066	0.0044	0.0015	0.0075	0.0024	0.002	0.0238	0.1611	0.0076	0.01	0.0043	0.0952	0.0125	0.0046	0.0021	0.0026	0.1348	0.0801	0.005	0.0045	0.0059	0.0328	0.0058	0.0119	0.1766
2	rs2652452	155670203	1.14	0.275532638758866	1.74	0.171280181914382	0.961839097967144	2.17610283212516	0.1318	0.066	0.0044	0.0016	0.0075	0.0024	0.002	0.0237	0.161	0.0076	0.01	0.0043	0.0952	0.0125	0.0046	0.0021	0.0026	0.135	0.0802	0.005	0.0045	0.0059	0.0329	0.0058	0.0118	0.1768
2	rs1813436	155676886	1.14	0.275532638758866	1.74	0.171280181914382	0.958125546536569	2.19859811907158	0.1317	0.066	0.0044	0.0016	0.0075	0.0024	0.002	0.0239	0.161	0.0076	0.01	0.0043	0.0952	0.0125	0.0045	0.0023	0.0026	0.1348	0.08	0.005	0.0045	0.0059	0.033	0.0057	0.0118	0.1768
2	rs62170838	155676979	1.14	0.275532638758866	1.74	0.171280181914382	0.955512743120489	2.19369740264616	0.1317	0.066	0.0044	0.0016	0.0075	0.0024	0.002	0.0239	0.161	0.0076	0.01	0.0043	0.0952	0.0125	0.0045	0.0023	0.0026	0.1348	0.08	0.005	0.0045	0.0059	0.033	0.0057	0.0118	0.1768
2	rs2961975	155685114	1.14	0.275532638758866	1.75	0.156107803097264	0.918747399211228	2.15418086897569	0.132	0.0659	0.0043	0.0017	0.0075	0.0023	0.0018	0.024	0.1609	0.0075	0.0098	0.0043	0.0954	0.0125	0.0042	0.0024	0.0028	0.1351	0.0801	0.005	0.0044	0.0056	0.0332	0.0056	0.0118	0.1771
2	rs2591175	155694048	1.14	0.275532638758866	1.76	0.141944438278083	0.981602546262881	2.14241660298992	0.1319	0.0657	0.0043	0.0018	0.0074	0.0023	0.0018	0.0241	0.1606	0.0075	0.0098	0.0043	0.0955	0.0125	0.0041	0.0024	0.0031	0.1351	0.08	0.0051	0.0044	0.0055	0.0332	0.0055	0.0117	0.1774
2	rs75561433	155713849	1.14	0.275532638758866	1.76	0.141944438278083	0.946600942689064	2.07165059122525	0.132	0.0656	0.0043	0.002	0.0073	0.0022	0.0018	0.0243	0.1602	0.0075	0.0096	0.0043	0.0955	0.0126	0.0042	0.0024	0.0032	0.1356	0.0799	0.0051	0.0044	0.0053	0.0333	0.0054	0.0115	0.1776
2	rs2652422	155720856	1.14	0.275532638758866	1.76	0.141944438278083	0.923559392285185	2.03872362778486	0.132	0.0656	0.0044	0.002	0.0073	0.0022	0.0019	0.0243	0.1602	0.0074	0.0096	0.0043	0.0955	0.0126	0.0042	0.0024	0.0032	0.1357	0.08	0.0051	0.0044	0.0053	0.0333	0.0054	0.0113	0.1776
2	rs78693628	155723024	1.14	0.275532638758866	1.76	0.141944438278083	0.899933232333919	2.02309481577558	0.132	0.0656	0.0044	0.002	0.0073	0.0022	0.0019	0.0243	0.1601	0.0074	0.0096	0.0043	0.0956	0.0126	0.0042	0.0024	0.0032	0.1357	0.08	0.0051	0.0044	0.0053	0.0333	0.0054	0.0113	0.1776
2	rs13000959	155743470	1.14	0.275532638758866	1.76	0.141944438278083	0.863685129636042	2.07561376952776	0.1321	0.0657	0.0044	0.002	0.0073	0.0022	0.0018	0.0243	0.1598	0.0074	0.0096	0.0043	0.0957	0.0127	0.0042	0.0025	0.0031	0.1357	0.08	0.005	0.0045	0.0052	0.0333	0.0054	0.0114	0.1777
2	rs62170972	155747603	1.14	0.275532638758866	1.76	0.141944438278083	0.850966914749761	2.06696814049497	0.1321	0.0657	0.0044	0.002	0.0073	0.0022	0.0018	0.0243	0.1597	0.0074	0.0096	0.0043	0.0958	0.0127	0.0042	0.0025	0.0031	0.1357	0.0799	0.005	0.0045	0.0052	0.0333	0.0054	0.0114	0.1777
2	rs2121084	155752648	1.14	0.275532638758866	1.76	0.141944438278083	0.858040593045189	2.13590464637324	0.1321	0.0658	0.0044	0.0019	0.0072	0.0022	0.0018	0.0244	0.1594	0.0074	0.0095	0.0043	0.096	0.0127	0.0042	0.0025	0.003	0.1358	0.0798	0.005	0.0046	0.0052	0.0335	0.0054	0.0115	0.1778
2	rs12328438	155758378	1.14	0.275532638758866	1.77	0.128753168183355	0.882912093140523	2.16233028560429	0.1321	0.0658	0.0044	0.0019	0.0072	0.0021	0.0018	0.0244	0.1594	0.0074	0.0095	0.0043	0.0961	0.0127	0.0042	0.0025	0.0029	0.1359	0.0798	0.005	0.0046	0.0052	0.0335	0.0054	0.0115	0.1778
2	rs114340009	155759990	1.14	0.275532638758866	1.76	0.141944438278083	0.863039245341434	2.11421700130764	0.1321	0.0658	0.0044	0.0019	0.0072	0.0021	0.0018	0.0244	0.1594	0.0074	0.0095	0.0043	0.0961	0.0127	0.0042	0.0025	0.0029	0.1359	0.0798	0.005	0.0046	0.0052	0.0335	0.0054	0.0114	0.1778
2	rs76078111	155774378	1.14	0.275532638758866	1.76	0.141944438278083	0.86021591116202	2.11493945229383	0.1321	0.0658	0.0044	0.0019	0.0072	0.0021	0.0018	0.0245	0.1594	0.0074	0.0095	0.0043	0.0961	0.0127	0.0042	0.0025	0.003	0.1359	0.0797	0.005	0.0046	0.0051	0.0335	0.0053	0.0115	0.1779
2	rs79861226	155790230	1.14	0.275532638758866	1.77	0.128753168183355	0.805050743984463	2.06264713690912	0.1323	0.066	0.0044	0.002	0.0071	0.0021	0.0017	0.0247	0.1591	0.0072	0.0093	0.0045	0.096	0.0127	0.0042	0.0024	0.0032	0.1354	0.0797	0.0052	0.0046	0.005	0.0334	0.0054	0.0115	0.1783
2	rs4641896	155790394	1.14	0.275532638758866	1.77	0.128753168183355	0.790455614981667	2.01986330116511	0.1324	0.066	0.0044	0.002	0.0071	0.0021	0.0017	0.0247	0.1591	0.0072	0.0093	0.0045	0.096	0.0127	0.0042	0.0024	0.0032	0.1355	0.0797	0.0052	0.0046	0.005	0.0334	0.0054	0.0114	0.1783
2	rs114506714	155800905	1.14	0.275532638758866	1.77	0.128753168183355	0.783007870649327	2.00981418438949	0.1324	0.066	0.0044	0.002	0.007	0.0021	0.0017	0.0247	0.1591	0.0072	0.0092	0.0045	0.096	0.0127	0.0042	0.0024	0.0032	0.1355	0.0797	0.0052	0.0046	0.005	0.0334	0.0054	0.0114	0.1783
2	rs114052756	155830574	1.14	0.275532638758866	1.78	0.116496372702931	0.757182717647364	1.99385731834137	0.1325	0.0661	0.0044	0.002	0.007	0.0021	0.0017	0.0247	0.1591	0.0072	0.0091	0.0045	0.096	0.0127	0.0042	0.0024	0.0032	0.1355	0.0797	0.0052	0.0046	0.005	0.0334	0.0054	0.0113	0.1784
2	rs10175219	155834688	1.14	0.275532638758866	1.78	0.116496372702931	0.758174869786263	1.99618701530097	0.1325	0.0661	0.0044	0.002	0.007	0.0021	0.0017	0.0247	0.1591	0.0072	0.0091	0.0045	0.096	0.0127	0.0042	0.0024	0.0032	0.1355	0.0797	0.0052	0.0046	0.005	0.0334	0.0054	0.0113	0.1784
2	rs17643068	155847348	1.14	0.275532638758866	1.78	0.116496372702931	0.758862077365046	1.95305888867358	0.1325	0.0661	0.0044	0.002	0.007	0.0021	0.0017	0.0247	0.159	0.0072	0.0091	0.0047	0.096	0.0127	0.0041	0.0024	0.0032	0.1354	0.0797	0.0053	0.0046	0.005	0.0334	0.0054	0.0113	0.1784
2	rs62176453	155867308	1.14	0.275532638758866	1.8	0.0946327581538143	0.761996134959152	1.95216548915585	0.1326	0.0661	0.0044	0.002	0.0069	0.0021	0.0017	0.0247	0.159	0.0072	0.0091	0.0047	0.096	0.0127	0.0041	0.0024	0.0033	0.1354	0.0797	0.0053	0.0046	0.005	0.0334	0.0054	0.0113	0.1784
2	rs116347278	155868715	1.14	0.275532638758866	1.8	0.0946327581538143	0.762149160259648	1.95145081017307	0.1326	0.0661	0.0044	0.002	0.0069	0.0021	0.0017	0.0247	0.159	0.0072	0.0091	0.0047	0.096	0.0127	0.0041	0.0024	0.0033	0.1354	0.0797	0.0053	0.0046	0.005	0.0334	0.0054	0.0113	0.1784
2	rs114463366	155914743	1.14	0.275532638758866	1.8	0.0946327581538143	0.72993464027954	1.94252037724736	0.1326	0.066	0.0044	0.002	0.0069	0.0021	0.0017	0.0248	0.1588	0.0071	0.0089	0.0047	0.0961	0.0128	0.0042	0.0023	0.0033	0.1355	0.0796	0.0053	0.0047	0.005	0.0334	0.0054	0.0113	0.1784
2	rs72866995	155926627	1.14	0.275532638758866	1.8	0.0946327581538143	0.751774082987262	1.96306880902649	0.1327	0.066	0.0044	0.002	0.0069	0.0021	0.0017	0.0249	0.1588	0.0071	0.0089	0.0047	0.0961	0.0127	0.0042	0.0023	0.0033	0.1355	0.0796	0.0053	0.0047	0.0049	0.0334	0.0054	0.0113	0.1784
2	rs16838665	155934150	1.13	0.306408690300974	1.81	0.0849480383532209	0.737912041235647	1.93448784237542	0.1328	0.066	0.0044	0.002	0.0069	0.002	0.0017	0.0249	0.1587	0.0071	0.0088	0.0047	0.0961	0.0128	0.0042	0.0023	0.0034	0.1355	0.0796	0.0054	0.0047	0.0049	0.0334	0.0054	0.0113	0.1784
2	rs76154065	155952903	1.13	0.306408690300974	1.83	0.0678757074061657	0.733166145496911	1.92218027906193	0.1328	0.066	0.0044	0.002	0.0068	0.002	0.0017	0.0249	0.1587	0.0071	0.0088	0.0047	0.0961	0.0128	0.0042	0.0023	0.0034	0.1356	0.0795	0.0054	0.0047	0.0049	0.0334	0.0054	0.0112	0.1784
2	rs79673074	155952956	1.13	0.306408690300974	1.83	0.0678757074061657	0.731737494290471	1.91986268720136	0.1328	0.066	0.0044	0.002	0.0068	0.002	0.0017	0.0249	0.1587	0.0071	0.0088	0.0047	0.0961	0.0128	0.0042	0.0023	0.0034	0.1356	0.0795	0.0054	0.0047	0.0049	0.0334	0.0054	0.0112	0.1784
2	rs74668088	155956385	1.13	0.306408690300974	1.83	0.0678757074061657	0.720277992643804	1.91879316081328	0.1328	0.066	0.0043	0.002	0.0068	0.002	0.0017	0.0249	0.1587	0.0071	0.0088	0.0047	0.0962	0.0128	0.0042	0.0023	0.0034	0.1356	0.0795	0.0054	0.0047	0.0049	0.0334	0.0054	0.0112	0.1784
2	rs35331907	155967158	1.13	0.306408690300974	1.83	0.0678757074061657	0.716624889305933	1.86009878487764	0.1327	0.066	0.0043	0.002	0.0068	0.002	0.0017	0.025	0.1587	0.007	0.0088	0.0047	0.0962	0.0128	0.0043	0.0022	0.0035	0.1358	0.0794	0.0054	0.0047	0.0049	0.0333	0.0055	0.0112	0.1784
2	rs34860921	155972558	1.13	0.306408690300974	1.83	0.0678757074061657	0.748658530908535	1.88034599425091	0.1328	0.066	0.0043	0.002	0.0068	0.002	0.0017	0.025	0.1587	0.007	0.0088	0.0047	0.0962	0.0128	0.0043	0.0022	0.0035	0.1358	0.0794	0.0054	0.0048	0.0049	0.0333	0.0055	0.0112	0.1784
2	rs12616498	155972873	1.13	0.306408690300974	1.83	0.0678757074061657	0.769510149134279	1.89012541272577	0.1328	0.066	0.0043	0.002	0.0068	0.002	0.0017	0.025	0.1587	0.007	0.0089	0.0046	0.0962	0.0128	0.0043	0.0022	0.0035	0.1358	0.0794	0.0054	0.0048	0.0049	0.0333	0.0054	0.0112	0.1785
2	rs114953495	155984165	1.13	0.306408690300974	1.83	0.0678757074061657	0.796919419062517	1.92788677695758	0.1329	0.066	0.0043	0.0019	0.0067	0.002	0.0017	0.025	0.1587	0.007	0.0088	0.0046	0.0962	0.0127	0.0041	0.0021	0.0035	0.1361	0.0794	0.0055	0.0047	0.0049	0.0333	0.0054	0.0112	0.1785
2	rs1882459	155994114	1.13	0.306408690300974	1.83	0.0678757074061657	0.801606218208607	1.94430601055938	0.1329	0.066	0.0043	0.0019	0.0067	0.002	0.0017	0.025	0.1587	0.007	0.0088	0.0046	0.0962	0.0127	0.0041	0.0021	0.0035	0.1361	0.0794	0.0055	0.0047	0.0049	0.0333	0.0054	0.0112	0.1785
2	rs6724928	156005991	1.13	0.306408690300974	1.83	0.0678757074061657	1.32979502379426	2.22294099709811	0.1329	0.0668	0.0043	0.0019	0.0067	0.002	0.0017	0.025	0.1585	0.0081	0.0088	0.0046	0.096	0.0127	0.0042	0.0021	0.0035	0.1347	0.0796	0.0054	0.0047	0.0048	0.0334	0.0054	0.0112	0.1784
2	rs76803832	156008193	1.13	0.306408690300974	1.83	0.0678757074061657	1.33181169707416	2.21785157716807	0.1329	0.0668	0.0043	0.0019	0.0067	0.002	0.0017	0.025	0.1585	0.0081	0.0088	0.0046	0.096	0.0127	0.0042	0.0021	0.0035	0.1347	0.0796	0.0054	0.0047	0.0048	0.0334	0.0054	0.0112	0.1784
2	rs16838807	156022613	1.12	0.339600448506511	1.82	0.0760422202337298	1.50594826610165	2.26462093542362	0.133	0.067	0.0043	0.0019	0.0067	0.002	0.0017	0.025	0.1584	0.0084	0.0088	0.0046	0.0959	0.0127	0.0042	0.0021	0.0035	0.1344	0.0797	0.0054	0.0048	0.0048	0.0334	0.0054	0.0112	0.1783
2	rs75403832	156023190	1.12	0.339600448506511	1.82	0.0760422202337298	1.53116047673266	2.22803191312388	0.133	0.067	0.0043	0.0019	0.0067	0.002	0.0017	0.0251	0.1583	0.0084	0.0088	0.0046	0.096	0.0127	0.0042	0.0021	0.0035	0.1345	0.0796	0.0054	0.0048	0.0047	0.0333	0.0054	0.0112	0.1781
2	rs16838811	156023916	1.12	0.339600448506511	1.82	0.0760422202337298	1.57028326104422	2.23967388656576	0.133	0.067	0.0043	0.0019	0.0067	0.002	0.0017	0.0251	0.1583	0.0084	0.0088	0.0046	0.0961	0.0127	0.0042	0.002	0.0035	0.1345	0.0796	0.0054	0.0047	0.0047	0.0333	0.0054	0.0112	0.178
2	rs17584649	156068342	1.12	0.339600448506511	1.82	0.0760422202337298	1.53470231559618	2.22785006898319	0.133	0.067	0.0043	0.0019	0.0067	0.002	0.0017	0.0251	0.1583	0.0084	0.0088	0.0046	0.0961	0.0127	0.0042	0.002	0.0035	0.1345	0.0796	0.0054	0.0047	0.0047	0.0333	0.0054	0.0112	0.178
2	rs72881327	156137545	1.12	0.339600448506511	1.82	0.0760422202337298	0.633920457197745	1.75564276063031	0.1349	0.0679	0.0038	0.0021	0.0066	0.0023	0.0019	0.0258	0.1574	0.0059	0.009	0.0045	0.0952	0.0122	0.0043	0.0019	0.0036	0.1345	0.0814	0.0057	0.0051	0.0042	0.0331	0.0052	0.0113	0.1772
2	rs11683995	156140001	1.12	0.339600448506511	1.82	0.0760422202337298	0.697526439176974	1.82164459136549	0.135	0.0679	0.0038	0.0021	0.0066	0.0023	0.0019	0.0259	0.1574	0.0059	0.009	0.0045	0.0951	0.0122	0.0043	0.0019	0.0036	0.1346	0.0815	0.0057	0.0051	0.0042	0.0331	0.0052	0.0113	0.1772
2	rs71419047	156141271	1.12	0.339600448506511	1.82	0.0760422202337298	0.605121745172716	1.7347170640915	0.135	0.0679	0.0038	0.0021	0.0066	0.0023	0.0019	0.0258	0.1574	0.006	0.0089	0.0046	0.0951	0.0121	0.0043	0.002	0.0036	0.1346	0.0815	0.0057	0.0052	0.0042	0.0331	0.0052	0.0113	0.1771
2	rs6721225	156150810	1.11	0.375177619549844	1.82	0.0760422202337298	0.49456638451488	1.60353537652921	0.135	0.0679	0.0038	0.0022	0.0066	0.0023	0.0019	0.0258	0.1574	0.006	0.0084	0.0047	0.095	0.0122	0.0044	0.0021	0.0036	0.1347	0.0815	0.0057	0.0052	0.0043	0.0331	0.0055	0.0112	0.177
2	rs76720511	156157483	1.11	0.375177619549844	1.82	0.0760422202337298	0.440092804029662	1.51571301878985	0.135	0.0679	0.0038	0.0022	0.0066	0.0023	0.0019	0.0258	0.1574	0.006	0.0082	0.0048	0.095	0.0122	0.0044	0.0021	0.0037	0.1347	0.0816	0.0057	0.0052	0.0043	0.0331	0.0056	0.0112	0.1768
2	rs7589312	156160747	1.11	0.375177619549844	1.83	0.0678757074061657	0.432657538519493	1.50693930551961	0.135	0.0679	0.0038	0.0022	0.0066	0.0023	0.0019	0.0258	0.1574	0.006	0.0082	0.0048	0.095	0.0122	0.0044	0.0021	0.0037	0.1347	0.0817	0.0057	0.0052	0.0043	0.0331	0.0056	0.0112	0.1768
2	rs72882177	156177718	1.11	0.375177619549844	1.8	0.0946327581538143	0.39356304525067	1.40842283032935	0.1349	0.0677	0.0039	0.0021	0.0066	0.0022	0.0019	0.0257	0.1573	0.006	0.0082	0.0048	0.0956	0.0121	0.0044	0.0021	0.0036	0.1347	0.0815	0.0056	0.0051	0.0043	0.0331	0.0056	0.0112	0.177
2	rs115321946	156182044	1.11	0.375177619549844	1.8	0.0946327581538143	0.402865194667749	1.42374465872677	0.1349	0.0676	0.0039	0.0021	0.0066	0.0023	0.0019	0.0257	0.1573	0.0061	0.0082	0.0048	0.0956	0.0121	0.0044	0.0021	0.0036	0.1347	0.0815	0.0056	0.0051	0.0043	0.0331	0.0056	0.0112	0.177
2	rs72882195	156196912	1.11	0.375177619549844	1.8	0.0946327581538143	0.402808488833789	1.37006899803762	0.135	0.0675	0.0039	0.0021	0.0066	0.0022	0.0018	0.0256	0.1572	0.0062	0.0082	0.0048	0.0954	0.012	0.0044	0.0022	0.0036	0.1348	0.0813	0.0056	0.0051	0.0043	0.0332	0.0056	0.0111	0.1776
2	rs73021147	156214401	1.12	0.339600448506511	1.8	0.0946327581538143	0.39924410674613	1.36008526969332	0.1351	0.0673	0.004	0.0021	0.0066	0.0022	0.0018	0.0255	0.1572	0.0062	0.0082	0.0048	0.0953	0.012	0.0044	0.0022	0.0036	0.1348	0.0812	0.0055	0.005	0.0043	0.0333	0.0056	0.0111	0.1779
2	rs72883924	156218638	1.12	0.339600448506511	1.79	0.105135818603982	0.402015028089666	1.36736034604005	0.1351	0.0673	0.004	0.0021	0.0066	0.0022	0.0018	0.0255	0.1572	0.0062	0.0082	0.0048	0.0952	0.012	0.0044	0.0023	0.0036	0.1349	0.0812	0.0055	0.005	0.0043	0.0333	0.0056	0.0111	0.178
2	rs116696667	156252018	1.12	0.339600448506511	1.77	0.128753168183355	0.39862338775068	1.37803080264837	0.1351	0.0671	0.004	0.0021	0.0068	0.0022	0.0018	0.0253	0.1569	0.0062	0.0082	0.0048	0.095	0.0119	0.0044	0.0022	0.0036	0.1351	0.081	0.0054	0.005	0.0043	0.0334	0.0056	0.0111	0.1787
2	rs75287083	156253101	1.12	0.339600448506511	1.77	0.128753168183355	0.406331826102118	1.37769184669635	0.1352	0.067	0.004	0.0021	0.0068	0.0022	0.0018	0.0253	0.1569	0.0062	0.0082	0.0048	0.0949	0.0119	0.0044	0.0022	0.0036	0.1352	0.0809	0.0053	0.0049	0.0043	0.0335	0.0056	0.0111	0.1791
2	rs16839035	156270470	1.12	0.339600448506511	1.77	0.128753168183355	0.419478571824944	1.38057341228897	0.1353	0.0668	0.004	0.0021	0.0068	0.0021	0.0017	0.0252	0.1569	0.0062	0.0082	0.0048	0.0947	0.0119	0.0044	0.0022	0.0035	0.1353	0.0808	0.0053	0.0049	0.0043	0.0336	0.0056	0.0111	0.1796
2	rs115206894	156299850	1.12	0.339600448506511	1.77	0.128753168183355	0.413080008236215	1.33964846384757	0.1354	0.0667	0.0039	0.0021	0.0068	0.0021	0.0017	0.0251	0.1569	0.0063	0.0082	0.0048	0.0947	0.0119	0.0044	0.0022	0.0036	0.1354	0.0807	0.0053	0.0048	0.0043	0.0336	0.0056	0.0109	0.18
2	rs1505727	156312118	1.12	0.339600448506511	1.77	0.128753168183355	0.450583140521084	1.36262235276603	0.1356	0.0665	0.0038	0.0021	0.0069	0.0021	0.0017	0.025	0.1568	0.0063	0.0082	0.0049	0.0945	0.0119	0.0043	0.0022	0.0036	0.1357	0.0805	0.0053	0.0048	0.0044	0.0337	0.0055	0.0109	0.1805
2	rs34525866	156333118	1.12	0.339600448506511	1.77	0.128753168183355	0.454187151183845	1.33576966299508	0.1357	0.0664	0.0037	0.002	0.0069	0.0021	0.0017	0.0249	0.1568	0.0063	0.0082	0.0049	0.0945	0.0119	0.0042	0.0022	0.0036	0.1358	0.0803	0.0053	0.0048	0.0044	0.0338	0.0055	0.0108	0.181
2	rs12474725	156346494	1.12	0.339600448506511	1.76	0.141944438278083	0.452323320135426	1.34403546796004	0.1357	0.0664	0.0037	0.002	0.0069	0.0021	0.0017	0.0248	0.1567	0.0063	0.0082	0.0049	0.0945	0.0119	0.0042	0.0022	0.0036	0.1358	0.0803	0.0053	0.0048	0.0044	0.0338	0.0055	0.0107	0.1812
2	rs115205962	156348905	1.12	0.339600448506511	1.76	0.141944438278083	0.448906092346968	1.33105020155984	0.1357	0.0664	0.0037	0.002	0.0069	0.0021	0.0017	0.0248	0.1567	0.0063	0.0082	0.0049	0.0945	0.0119	0.0042	0.0022	0.0036	0.1358	0.0803	0.0053	0.0048	0.0044	0.0338	0.0055	0.0107	0.1812
2	rs72882543	156353683	1.12	0.339600448506511	1.75	0.156107803097264	0.444905634616464	1.28887086680226	0.1358	0.0661	0.0037	0.002	0.0069	0.0021	0.0017	0.0246	0.1566	0.0063	0.0083	0.0049	0.0944	0.012	0.0042	0.0021	0.0036	0.1357	0.0801	0.0053	0.0047	0.0044	0.0337	0.0056	0.0107	0.1817
2	rs1404497	156393034	1.13	0.306408690300974	1.74	0.171280181914382	0.470089241263231	1.21069468835296	0.1361	0.0657	0.0037	0.002	0.007	0.0021	0.0017	0.0242	0.1562	0.0062	0.0084	0.0049	0.0942	0.012	0.0044	0.0021	0.0037	0.1356	0.0798	0.0052	0.0047	0.0044	0.0337	0.0056	0.0105	0.183
2	rs11904360	156398011	1.13	0.306408690300974	1.74	0.171280181914382	0.481849908360326	1.20771148290326	0.1361	0.0657	0.0037	0.002	0.007	0.0021	0.0017	0.0242	0.1562	0.0062	0.0084	0.0049	0.0942	0.012	0.0044	0.0021	0.0037	0.1356	0.0798	0.0052	0.0047	0.0044	0.0337	0.0058	0.0105	0.183
2	rs80073382	156403390	1.12	0.339600448506511	1.74	0.171280181914382	0.497141424952995	1.30128216456203	0.1361	0.0655	0.0037	0.002	0.0072	0.0021	0.0017	0.0241	0.156	0.0063	0.0085	0.0049	0.0941	0.0122	0.0044	0.0021	0.0037	0.1353	0.0799	0.0053	0.0048	0.0045	0.0337	0.0058	0.0106	0.1827
2	rs16839216	156403655	1.12	0.339600448506511	1.74	0.171280181914382	0.50490511142219	1.28769787927426	0.1361	0.0655	0.0037	0.002	0.0071	0.0021	0.0017	0.024	0.1562	0.0063	0.0085	0.0049	0.0941	0.0122	0.0044	0.0021	0.0037	0.1353	0.08	0.0053	0.0048	0.0045	0.0337	0.0058	0.0106	0.1827
2	rs16839226	156404781	1.12	0.339600448506511	1.74	0.171280181914382	0.505285304941386	1.28887086680226	0.1361	0.0655	0.0037	0.002	0.0071	0.0021	0.0017	0.024	0.1562	0.0063	0.0085	0.0049	0.0941	0.0122	0.0044	0.0021	0.0037	0.1353	0.08	0.0053	0.0048	0.0045	0.0338	0.0058	0.0106	0.1827
2	rs78799748	156405071	1.12	0.339600448506511	1.74	0.171280181914382	0.489310818087905	1.27280020020853	0.1361	0.0655	0.0037	0.002	0.0071	0.0021	0.0017	0.024	0.1562	0.0062	0.0085	0.0049	0.0941	0.0122	0.0044	0.0021	0.0037	0.1353	0.0801	0.0052	0.0048	0.0045	0.0338	0.0058	0.0106	0.1827
2	rs13394504	156422048	1.13	0.306408690300974	1.74	0.171280181914382	0.465266201934974	1.41778295207339	0.1368	0.0643	0.0038	0.002	0.007	0.0021	0.0017	0.0237	0.1551	0.0061	0.0085	0.0045	0.0938	0.0125	0.0045	0.0019	0.0036	0.1352	0.0805	0.0056	0.005	0.0046	0.0339	0.0058	0.0109	0.1839
2	rs843201	156425959	1.13	0.306408690300974	1.73	0.187497716434302	0.485759975201042	1.43363301244893	0.1369	0.0642	0.0039	0.002	0.007	0.0021	0.0017	0.0237	0.155	0.0061	0.0085	0.0044	0.0936	0.0125	0.0045	0.0019	0.0036	0.1352	0.0806	0.0057	0.005	0.0046	0.0339	0.0058	0.011	0.184
2	rs2691783	156431349	1.13	0.306408690300974	1.73	0.187497716434302	0.47315431059198	1.4203374693808	0.1369	0.0641	0.0039	0.002	0.007	0.0021	0.0017	0.0236	0.1549	0.0061	0.0085	0.0044	0.0936	0.0125	0.0045	0.0019	0.0036	0.1352	0.0806	0.0057	0.005	0.0046	0.0339	0.0058	0.011	0.184
2	rs16839258	156433897	1.13	0.306408690300974	1.73	0.187497716434302	0.473768486800794	1.42374465872677	0.1369	0.0641	0.0039	0.002	0.007	0.0021	0.0017	0.0236	0.1549	0.0061	0.0085	0.0044	0.0936	0.0125	0.0045	0.0019	0.0036	0.1352	0.0806	0.0057	0.005	0.0046	0.0339	0.0058	0.011	0.184
2	rs3914663	156448904	1.14	0.275532638758866	1.73	0.187497716434302	0.424527918338253	1.29507397601808	0.1381	0.0638	0.0038	0.0019	0.0067	0.0021	0.0018	0.0234	0.155	0.0057	0.0083	0.004	0.0929	0.0128	0.0046	0.0019	0.0035	0.1368	0.0808	0.0054	0.0049	0.0046	0.0339	0.0058	0.011	0.1839
2	rs1404493	156456068	1.14	0.275532638758866	1.72	0.204795704918344	0.421564310477736	1.29524169823884	0.1382	0.0638	0.0038	0.0019	0.0067	0.0021	0.0018	0.0234	0.1551	0.0057	0.0083	0.004	0.0929	0.0128	0.0046	0.0019	0.0035	0.1368	0.0808	0.0054	0.0049	0.0046	0.0339	0.0058	0.011	0.1839
2	rs2691772	156458684	1.14	0.275532638758866	1.72	0.204795704918344	0.431659165168379	1.29490625750755	0.1381	0.0639	0.0039	0.0019	0.0067	0.0021	0.0018	0.0234	0.1551	0.0057	0.0083	0.004	0.0929	0.0129	0.0046	0.0018	0.0035	0.1368	0.0807	0.0054	0.0049	0.0046	0.0339	0.0058	0.011	0.1839
2	rs17290414	156464738	1.14	0.275532638758866	1.72	0.204795704918344	0.427209826416395	1.29255858824352	0.1381	0.0639	0.0039	0.0019	0.0067	0.0021	0.0018	0.0234	0.1551	0.0057	0.0083	0.004	0.0929	0.0129	0.0046	0.0018	0.0035	0.1369	0.0807	0.0054	0.0049	0.0046	0.0339	0.0058	0.011	0.1839
2	rs80153284	156465747	1.14	0.275532638758866	1.72	0.204795704918344	0.426801168956473	1.29172031148559	0.1381	0.0638	0.0039	0.0019	0.0067	0.0021	0.0018	0.0234	0.1551	0.0057	0.0083	0.004	0.0929	0.0129	0.0046	0.0018	0.0035	0.1369	0.0807	0.0054	0.0049	0.0046	0.0339	0.0058	0.011	0.1839
2	rs78496838	156467389	1.14	0.275532638758866	1.73	0.187497716434302	0.377754138920992	1.23693589729543	0.1382	0.0638	0.0038	0.0018	0.0067	0.0021	0.0018	0.0234	0.1551	0.0057	0.0083	0.004	0.0928	0.0128	0.0046	0.0018	0.0034	0.1369	0.0807	0.0054	0.0049	0.0046	0.0338	0.0058	0.011	0.1839
2	rs12469236	156474392	1.14	0.275532638758866	1.73	0.187497716434302	0.21653733987759	1.02786012711274	0.1401	0.063	0.0038	0.0018	0.0064	0.0021	0.0018	0.0233	0.155	0.0051	0.0081	0.0039	0.0913	0.0129	0.0044	0.0017	0.0029	0.1386	0.0822	0.0052	0.0052	0.0045	0.0334	0.0058	0.0107	0.1839
2	rs77909392	156480048	1.14	0.275532638758866	1.73	0.187497716434302	0.214504850896001	1.01998350437244	0.1402	0.063	0.0038	0.0018	0.0064	0.0021	0.0019	0.0233	0.155	0.0051	0.0081	0.0039	0.0913	0.0129	0.0044	0.0017	0.0029	0.1387	0.0821	0.0052	0.0052	0.0045	0.0334	0.0058	0.0107	0.1839
2	rs10187122	156481068	1.14	0.275532638758866	1.73	0.187497716434302	0.223196473117255	1.04171218454537	0.1403	0.063	0.0037	0.0018	0.0064	0.0021	0.0019	0.0233	0.155	0.0051	0.0081	0.0039	0.0913	0.0129	0.0044	0.0017	0.0028	0.1388	0.0822	0.0052	0.0052	0.0045	0.0334	0.0058	0.0107	0.1839
2	rs77659426	156481556	1.14	0.275532638758866	1.73	0.187497716434302	0.204030619420286	1.01259968713443	0.1404	0.0629	0.0038	0.0018	0.0064	0.0021	0.0019	0.0233	0.155	0.0051	0.0081	0.0039	0.0912	0.0129	0.0044	0.0017	0.0028	0.1388	0.0823	0.0052	0.0052	0.0045	0.0333	0.0058	0.0106	0.1839
2	rs114643391	156482550	1.15	0.246899131395369	1.74	0.171280181914382	0.188949652486342	0.93191866293678	0.1416	0.0625	0.0039	0.0018	0.0063	0.0021	0.0018	0.0233	0.1547	0.005	0.008	0.0039	0.0911	0.013	0.0044	0.0016	0.0028	0.139	0.0831	0.0051	0.0051	0.0045	0.033	0.0058	0.0104	0.1834
2	rs35140499	156485382	1.15	0.246899131395369	1.73	0.187497716434302	0.173485183673127	0.895291921070248	0.1422	0.0623	0.0039	0.0018	0.0064	0.0021	0.0018	0.0234	0.1545	0.0051	0.008	0.0039	0.091	0.0131	0.0044	0.0016	0.0027	0.139	0.0835	0.005	0.0051	0.0046	0.0328	0.0058	0.0102	0.1831
2	rs57419220	156490535	1.15	0.246899131395369	1.73	0.187497716434302	0.159841097695471	0.839606877856974	0.1433	0.0619	0.0039	0.0017	0.0064	0.0021	0.0018	0.0235	0.1542	0.0051	0.0078	0.0039	0.0908	0.0131	0.0044	0.0015	0.0027	0.1391	0.0842	0.005	0.0051	0.0047	0.0326	0.0058	0.01	0.1826
2	rs13010842	156495011	1.15	0.246899131395369	1.73	0.187497716434302	0.159978077324727	0.836517902783271	0.1437	0.0617	0.0039	0.0017	0.0064	0.002	0.0018	0.0235	0.1542	0.0051	0.0077	0.0039	0.0908	0.0131	0.0044	0.0015	0.0027	0.1393	0.0843	0.0049	0.0051	0.0047	0.0325	0.0058	0.01	0.1825
2	rs6435914	156502794	1.15	0.246899131395369	1.73	0.187497716434302	0.13432078607334	0.78650924393491	0.1441	0.0614	0.0038	0.0017	0.0063	0.002	0.0018	0.0236	0.1543	0.0051	0.0076	0.0041	0.0908	0.0131	0.0044	0.0014	0.0026	0.1396	0.0843	0.0049	0.0051	0.0047	0.0325	0.0058	0.0099	0.1825
2	rs17304799	156504474	1.15	0.246899131395369	1.74	0.171280181914382	0.13269060227665	0.769936352466618	0.1442	0.0613	0.0038	0.0017	0.0063	0.0019	0.0018	0.0236	0.1544	0.0051	0.0075	0.0041	0.0908	0.0131	0.0043	0.0014	0.0026	0.1398	0.0843	0.0048	0.0051	0.0047	0.0324	0.0058	0.0098	0.1825
2	rs77617793	156504994	1.15	0.246899131395369	1.74	0.171280181914382	0.125192089264582	0.758123824184422	0.1442	0.0613	0.0038	0.0016	0.0063	0.0019	0.0018	0.0236	0.1544	0.0051	0.0075	0.0041	0.0908	0.0131	0.0043	0.0014	0.0026	0.14	0.0843	0.0048	0.0051	0.0047	0.0324	0.0058	0.0098	0.1824
2	rs4407211	156506516	1.15	0.246899131395369	1.74	0.171280181914382	0.120831076357586	0.752534347445647	0.1442	0.0612	0.0038	0.0016	0.0063	0.0019	0.0018	0.0236	0.1545	0.0051	0.0074	0.0041	0.0909	0.013	0.0043	0.0014	0.0026	0.1403	0.0843	0.0048	0.0051	0.0046	0.0324	0.0058	0.0098	0.1825
2	rs116607896	156509124	1.15	0.246899131395369	1.74	0.171280181914382	0.116394234781728	0.756461148026574	0.1444	0.0612	0.0038	0.0016	0.0063	0.0019	0.0018	0.0236	0.1545	0.0051	0.0073	0.0041	0.0908	0.013	0.0044	0.0013	0.0026	0.1403	0.0842	0.0048	0.0051	0.0046	0.0326	0.0058	0.0097	0.1825
2	rs74387183	156511698	1.15	0.246899131395369	1.75	0.156107803097264	0.127422899867902	0.783919499247904	0.1448	0.0611	0.0038	0.0016	0.0063	0.0019	0.0017	0.0237	0.1546	0.0051	0.0073	0.0041	0.0906	0.013	0.0044	0.0013	0.0027	0.1402	0.084	0.0048	0.0051	0.0045	0.033	0.0057	0.0096	0.1823
2	rs1533563	156513815	1.15	0.246899131395369	1.74	0.171280181914382	0.128833070317056	0.787118861259379	0.1448	0.0611	0.0038	0.0016	0.0063	0.0019	0.0017	0.0237	0.1546	0.0051	0.0073	0.0041	0.0906	0.013	0.0044	0.0013	0.0027	0.1402	0.084	0.0048	0.0051	0.0045	0.033	0.0057	0.0096	0.1823
2	rs11694901	156520464	1.15	0.246899131395369	1.74	0.171280181914382	0.130373896890481	0.784224080109161	0.1448	0.0611	0.0038	0.0016	0.0063	0.0018	0.0017	0.0237	0.1547	0.0051	0.0073	0.0041	0.0908	0.013	0.0044	0.0013	0.0026	0.1402	0.084	0.0048	0.0051	0.0045	0.033	0.0057	0.0095	0.1824
2	rs7603995	156531558	1.15	0.246899131395369	1.74	0.171280181914382	0.117501039838659	0.765236895203094	0.145	0.0609	0.0038	0.0016	0.0063	0.0018	0.0017	0.0237	0.1545	0.0051	0.0073	0.0041	0.0908	0.013	0.0043	0.0013	0.0026	0.1401	0.0842	0.0047	0.0051	0.0045	0.0329	0.0056	0.0095	0.1828
2	rs116648674	156547858	1.15	0.246899131395369	1.75	0.156107803097264	0.113780825746336	0.74379067096567	0.1452	0.0606	0.0038	0.0017	0.0063	0.0018	0.0017	0.0237	0.1544	0.005	0.0072	0.004	0.091	0.013	0.0043	0.0013	0.0026	0.1402	0.0843	0.0047	0.0051	0.0044	0.0327	0.0055	0.0095	0.1831
2	rs115536937	156558072	1.16	0.220431575918666	1.75	0.156107803097264	0.114563822635239	0.733417977697248	0.1454	0.0604	0.0038	0.0017	0.0063	0.0018	0.0017	0.0237	0.1544	0.005	0.0072	0.004	0.091	0.013	0.0043	0.0013	0.0026	0.1403	0.0843	0.0046	0.0051	0.0044	0.0327	0.0055	0.0095	0.1834
2	rs62176910	156562054	1.16	0.220431575918666	1.75	0.156107803097264	0.115068922249603	0.735820387082667	0.1453	0.0603	0.0038	0.0017	0.0063	0.0018	0.0017	0.0237	0.1545	0.005	0.0072	0.004	0.0911	0.013	0.0043	0.0013	0.0026	0.1401	0.0844	0.0046	0.0051	0.0044	0.0326	0.0055	0.0095	0.1835
2	rs1400704	156565941	1.16	0.220431575918666	1.75	0.156107803097264	0.117017796704085	0.739727982529079	0.1453	0.0603	0.0038	0.0017	0.0063	0.0018	0.0017	0.0237	0.1545	0.005	0.0072	0.004	0.0911	0.013	0.0043	0.0013	0.0026	0.1401	0.0844	0.0046	0.0051	0.0044	0.0326	0.0055	0.0095	0.1836
2	rs35349447	156574981	1.16	0.220431575918666	1.75	0.156107803097264	0.0599484820717615	0.641859856661551	0.1474	0.0589	0.0036	0.0017	0.0062	0.0016	0.0016	0.0232	0.1553	0.005	0.0068	0.0038	0.0922	0.0128	0.0043	0.0013	0.0017	0.1403	0.0846	0.0047	0.005	0.0042	0.0318	0.0051	0.0092	0.1851
2	rs1316762	156579537	1.16	0.220431575918666	1.76	0.141944438278083	0.0495711958027365	0.592512291966854	0.1476	0.059	0.0034	0.0017	0.0061	0.0016	0.0016	0.0231	0.1556	0.005	0.0067	0.0037	0.0922	0.0126	0.0043	0.0013	0.0018	0.1405	0.0844	0.0048	0.0049	0.0041	0.0317	0.0049	0.0091	0.1855
2	rs62174777	156581273	1.16	0.220431575918666	1.76	0.141944438278083	0.0496854878942512	0.609289195299234	0.1478	0.0589	0.0033	0.0017	0.0061	0.0016	0.0016	0.0231	0.1557	0.0051	0.0067	0.0036	0.0922	0.0126	0.0043	0.0013	0.0018	0.1406	0.0843	0.0049	0.0049	0.004	0.0317	0.0049	0.0091	0.1856
2	rs10200621	156582825	1.16	0.220431575918666	1.76	0.141944438278083	0.0474807737726241	0.595944588185918	0.1479	0.0589	0.0033	0.0017	0.0061	0.0016	0.0016	0.0231	0.1558	0.0051	0.0067	0.0036	0.0922	0.0126	0.0043	0.0013	0.0018	0.1409	0.0843	0.0049	0.0049	0.004	0.0316	0.0048	0.0091	0.1856
2	rs13389079	156588548	1.17	0.196050020118376	1.76	0.141944438278083	0.0530947147741486	0.67261014272731	0.1498	0.0587	0.0031	0.0014	0.0058	0.0014	0.0014	0.0231	0.1564	0.005	0.0064	0.0031	0.0923	0.0123	0.0039	0.0012	0.0016	0.1411	0.085	0.0052	0.0048	0.0035	0.0307	0.0041	0.009	0.1871
2	rs17234447	156591277	1.17	0.196050020118376	1.76	0.141944438278083	0.0649329107896083	0.722479047475797	0.1514	0.058	0.0028	0.0011	0.0055	0.0013	0.0012	0.0231	0.1563	0.0048	0.0061	0.0027	0.0929	0.0121	0.0038	0.0012	0.0012	0.1414	0.0869	0.0053	0.0048	0.003	0.0296	0.0036	0.0089	0.1881
2	rs76319519	156596892	1.16	0.220431575918666	1.76	0.141944438278083	0.097867790427927	0.822031705462646	0.1521	0.0577	0.0028	0.0011	0.0054	0.0012	0.0011	0.0232	0.156	0.0048	0.0061	0.0026	0.0931	0.0122	0.0037	0.0012	0.0011	0.1416	0.0874	0.0054	0.0047	0.0028	0.0292	0.0034	0.0089	0.1883
2	rs12477257	156597010	1.16	0.220431575918666	1.76	0.141944438278083	0.097893204643587	0.821724065739258	0.1521	0.0577	0.0028	0.0011	0.0054	0.0012	0.0011	0.0232	0.156	0.0048	0.0061	0.0026	0.0931	0.0122	0.0037	0.0012	0.0011	0.1416	0.0874	0.0054	0.0047	0.0028	0.0292	0.0034	0.0089	0.1883
2	rs80321038	156599610	1.16	0.220431575918666	1.76	0.141944438278083	0.0984788737978765	0.827727394085757	0.1521	0.0577	0.0028	0.0011	0.0054	0.0012	0.0011	0.0232	0.156	0.0048	0.0061	0.0026	0.0931	0.0122	0.0037	0.0012	0.0011	0.1416	0.0874	0.0054	0.0047	0.0028	0.0292	0.0034	0.0089	0.1883
2	rs115086789	156605371	1.16	0.220431575918666	1.74	0.171280181914382	0.0998110721656976	0.825263381294883	0.1522	0.0577	0.0028	0.001	0.0054	0.0012	0.0011	0.0232	0.1559	0.0048	0.0061	0.0026	0.0931	0.0122	0.0037	0.0012	0.0011	0.1416	0.0874	0.0054	0.0047	0.0028	0.0292	0.0034	0.0089	0.1883
2	rs34960924	156626147	1.16	0.220431575918666	1.74	0.171280181914382	0.103585157213547	0.815422797319148	0.1523	0.0577	0.0028	0.001	0.0054	0.0012	0.0011	0.0232	0.156	0.0048	0.0061	0.0025	0.093	0.0122	0.0037	0.0012	0.0011	0.1416	0.0875	0.0054	0.0047	0.0028	0.0292	0.0034	0.0089	0.1884
2	rs17234869	156631643	1.16	0.220431575918666	1.74	0.171280181914382	0.103743211210399	0.817112378869768	0.1523	0.0577	0.0028	0.001	0.0054	0.0012	0.0011	0.0232	0.156	0.0048	0.0061	0.0025	0.093	0.0122	0.0037	0.0012	0.0011	0.1416	0.0876	0.0054	0.0047	0.0028	0.0292	0.0034	0.0089	0.1884
2	rs78006445	156636576	1.16	0.220431575918666	1.75	0.156107803097264	0.104244705538319	0.817880613933576	0.1523	0.0577	0.0028	0.001	0.0054	0.0012	0.0011	0.0232	0.1559	0.0048	0.0061	0.0025	0.093	0.0122	0.0037	0.0012	0.0011	0.1416	0.0875	0.0054	0.0047	0.0028	0.0292	0.0034	0.0089	0.1884
2	rs1518278	156655673	1.16	0.220431575918666	1.75	0.156107803097264	0.104324026451067	0.818187950514762	0.1524	0.0577	0.0028	0.001	0.0054	0.0012	0.0011	0.023	0.1561	0.0048	0.0061	0.0025	0.0931	0.0123	0.0036	0.0012	0.0011	0.1417	0.0874	0.0054	0.0047	0.0028	0.0293	0.0033	0.0088	0.1886
2	rs12475379	156656548	1.16	0.220431575918666	1.74	0.171280181914382	0.104218273574858	0.818341627919855	0.1524	0.0577	0.0028	0.001	0.0054	0.0012	0.0011	0.023	0.1561	0.0048	0.0061	0.0025	0.0931	0.0123	0.0036	0.0012	0.0011	0.1417	0.0874	0.0054	0.0047	0.0028	0.0293	0.0033	0.0088	0.1886
2	rs12613320	156711712	1.16	0.220431575918666	1.74	0.171280181914382	0.100947076366463	0.78529031269248	0.1544	0.058	0.0028	8e-04	0.0052	0.0011	0.0012	0.0226	0.158	0.0047	0.0061	0.0023	0.0931	0.0118	0.0034	0.0012	8e-04	0.141	0.0883	0.0051	0.0046	0.0027	0.0289	0.003	0.0083	0.1879
2	rs13020355	156727174	1.16	0.220431575918666	1.74	0.171280181914382	0.101258290893605	0.769026294936894	0.1545	0.058	0.0028	8e-04	0.0052	0.0011	0.0012	0.0226	0.158	0.0048	0.0061	0.0023	0.0931	0.0117	0.0034	0.0012	8e-04	0.1409	0.0883	0.0051	0.0046	0.0027	0.0289	0.003	0.0083	0.1879
2	rs62174792	156730529	1.16	0.220431575918666	1.74	0.171280181914382	0.101414122536322	0.764025143316452	0.1545	0.058	0.0028	8e-04	0.0052	0.0011	0.0012	0.0226	0.1581	0.0048	0.0061	0.0023	0.0931	0.0118	0.0034	0.0012	8e-04	0.1409	0.0883	0.0051	0.0046	0.0027	0.0289	0.003	0.0083	0.1879
2	rs35915131	156735746	1.16	0.220431575918666	1.73	0.187497716434302	0.100481376035492	0.767358460413696	0.1545	0.058	0.0028	8e-04	0.0052	0.0011	0.0012	0.0226	0.1581	0.0047	0.0061	0.0023	0.093	0.0118	0.0034	0.0012	8e-04	0.1409	0.0883	0.0051	0.0046	0.0027	0.0289	0.0031	0.0083	0.1878
2	rs115465661	156749722	1.16	0.220431575918666	1.73	0.187497716434302	0.103059393851501	0.776921158528154	0.1546	0.058	0.0028	8e-04	0.0052	0.0011	0.0012	0.0226	0.1581	0.0047	0.0061	0.0023	0.093	0.0118	0.0034	0.0012	8e-04	0.1409	0.0884	0.0051	0.0047	0.0027	0.0288	0.0031	0.0082	0.1876
2	rs1520339	156751921	1.16	0.220431575918666	1.73	0.187497716434302	0.101960711768999	0.768419719116726	0.1545	0.058	0.0028	8e-04	0.0052	0.0011	0.0012	0.0226	0.1581	0.0047	0.0061	0.0023	0.093	0.0118	0.0034	0.0012	8e-04	0.141	0.0884	0.0051	0.0047	0.0027	0.0287	0.0031	0.0082	0.1876
2	rs72889752	156760143	1.16	0.220431575918666	1.73	0.187497716434302	0.0985554268733581	0.798414924471285	0.1545	0.058	0.0028	8e-04	0.0053	0.0011	0.0012	0.0226	0.158	0.0048	0.0061	0.0024	0.093	0.0118	0.0034	0.0012	8e-04	0.1409	0.0884	0.0051	0.0047	0.0027	0.0287	0.0031	0.0082	0.1875
2	rs116466434	156760611	1.16	0.220431575918666	1.73	0.187497716434302	0.0986320172180312	0.792304679904055	0.1545	0.058	0.0028	8e-04	0.0053	0.0011	0.0012	0.0226	0.158	0.0048	0.0061	0.0024	0.093	0.0118	0.0034	0.0012	8e-04	0.1409	0.0884	0.0051	0.0047	0.0027	0.0287	0.0031	0.0082	0.1875
2	rs17309441	156760865	1.16	0.220431575918666	1.73	0.187497716434302	0.0986064829618845	0.792762601011098	0.1545	0.058	0.0028	8e-04	0.0053	0.0011	0.0012	0.0226	0.158	0.0048	0.0061	0.0024	0.093	0.0118	0.0034	0.0012	8e-04	0.1409	0.0884	0.0051	0.0047	0.0027	0.0287	0.0031	0.0082	0.1875
2	rs72889755	156765480	1.17	0.196050020118376	1.73	0.187497716434302	0.0923769795323438	0.662176651461429	0.1557	0.0588	0.003	8e-04	0.0054	0.0012	0.0013	0.0227	0.1571	0.0049	0.0064	0.0025	0.0921	0.0117	0.0035	0.0015	8e-04	0.1405	0.0885	0.0056	0.005	0.0028	0.0281	0.0033	0.0083	0.1859
2	rs57884968	156794189	1.17	0.196050020118376	1.73	0.187497716434302	0.10645310817448	0.553107902883485	0.157	0.0598	0.0034	9e-04	0.0055	0.0014	0.0016	0.0229	0.1559	0.005	0.0067	0.0028	0.0908	0.0115	0.0037	0.0018	8e-04	0.1399	0.0885	0.0062	0.0054	0.0031	0.0273	0.0036	0.0083	0.1837
2	rs77935796	156796770	1.17	0.196050020118376	1.73	0.187497716434302	0.106399555304488	0.548895442733835	0.157	0.0598	0.0034	9e-04	0.0055	0.0014	0.0016	0.0229	0.156	0.005	0.0067	0.0028	0.0907	0.0115	0.0037	0.0018	8e-04	0.1399	0.0886	0.0062	0.0054	0.0031	0.0272	0.0036	0.0083	0.1837
2	rs12621231	156808614	1.17	0.196050020118376	1.75	0.156107803097264	0.105278806202435	0.550298715304813	0.157	0.0597	0.0034	9e-04	0.0055	0.0014	0.0016	0.0229	0.156	0.0051	0.0067	0.0028	0.0906	0.0115	0.0037	0.0018	8e-04	0.1398	0.0886	0.0062	0.0055	0.0031	0.0272	0.0036	0.0083	0.1838
2	rs62176033	156813666	1.17	0.196050020118376	1.75	0.156107803097264	0.105013047076644	0.550298715304813	0.157	0.0597	0.0034	9e-04	0.0055	0.0014	0.0016	0.0229	0.156	0.0051	0.0067	0.0028	0.0906	0.0115	0.0037	0.0018	8e-04	0.1398	0.0886	0.0062	0.0055	0.0031	0.0272	0.0036	0.0083	0.1838
2	rs6717836	156833498	1.17	0.196050020118376	1.74	0.171280181914382	0.0917900287250777	0.525731691767808	0.1571	0.0598	0.0034	9e-04	0.0055	0.0015	0.0016	0.0227	0.1559	0.0051	0.0066	0.0029	0.0903	0.0117	0.0038	0.0019	8e-04	0.1397	0.0886	0.0063	0.0055	0.0032	0.0272	0.0038	0.0084	0.183
2	rs73012530	156840025	1.17	0.196050020118376	1.74	0.171280181914382	0.0833367708853058	0.528231375657549	0.1567	0.0597	0.0033	9e-04	0.0056	0.0015	0.0018	0.0225	0.1559	0.0053	0.0065	0.003	0.0899	0.0119	0.004	0.002	9e-04	0.1399	0.0889	0.0065	0.0057	0.0033	0.0277	0.004	0.0083	0.1814
2	rs2351287	156842824	1.17	0.196050020118376	1.74	0.171280181914382	0.0849302053728696	0.532543317198004	0.157	0.0597	0.0033	9e-04	0.0056	0.0015	0.0018	0.0224	0.1559	0.0053	0.0065	0.003	0.0898	0.0119	0.004	0.002	9e-04	0.1398	0.089	0.0065	0.0058	0.0033	0.0277	0.004	0.0083	0.1812
2	rs75627703	156845902	1.17	0.196050020118376	1.74	0.171280181914382	0.0817852477790955	0.532404085931202	0.1569	0.0597	0.0033	0.0011	0.0056	0.0015	0.0018	0.0224	0.1559	0.0053	0.0067	0.003	0.0897	0.0119	0.004	0.002	9e-04	0.14	0.089	0.0065	0.0058	0.0033	0.0277	0.0039	0.0083	0.1812
2	rs6436115	156856880	1.17	0.196050020118376	1.75	0.156107803097264	0.0815586547015055	0.529343296919808	0.1569	0.0597	0.0033	0.001	0.0056	0.0015	0.0018	0.0225	0.1558	0.0053	0.0066	0.003	0.0897	0.0119	0.0041	0.002	9e-04	0.14	0.089	0.0065	0.0058	0.0033	0.0277	0.0039	0.0083	0.1811
2	rs6748811	156877774	1.17	0.196050020118376	1.75	0.156107803097264	0.077768008111176	0.522126286451993	0.1568	0.0594	0.0033	0.0011	0.0057	0.0016	0.002	0.0225	0.1564	0.0052	0.0069	0.0032	0.0888	0.0119	0.0042	0.0021	0.001	0.1406	0.0893	0.0067	0.0063	0.0034	0.0265	0.0041	0.0087	0.1796
2	rs17244227	156882125	1.17	0.196050020118376	1.75	0.156107803097264	0.0745405371143949	0.518665431578416	0.1568	0.0594	0.0033	0.0011	0.0058	0.0016	0.002	0.0225	0.1564	0.0052	0.0069	0.0032	0.0887	0.0119	0.0042	0.0021	0.001	0.1406	0.0893	0.0067	0.0064	0.0034	0.0265	0.0042	0.0087	0.1796
2	rs1918172	156888500	1.17	0.196050020118376	1.75	0.156107803097264	0.0679456886978384	0.486013293769899	0.1573	0.0593	0.0033	0.0012	0.0059	0.0016	0.0022	0.022	0.1573	0.0052	0.0069	0.0033	0.0878	0.0119	0.0043	0.0021	0.0011	0.14	0.0894	0.0067	0.0064	0.0035	0.0267	0.0044	0.0087	0.1787
2	rs1949942	156891578	1.17	0.196050020118376	1.75	0.156107803097264	0.0618010793649599	0.476514054630334	0.1574	0.0593	0.0033	0.0012	0.0059	0.0016	0.0021	0.022	0.1573	0.0052	0.0069	0.0033	0.0878	0.0118	0.0043	0.0021	0.001	0.14	0.0894	0.0067	0.0065	0.0035	0.0267	0.0044	0.0087	0.1787
2	rs116581708	156905481	1.17	0.196050020118376	1.75	0.156107803097264	0.0320828840379851	0.468949788004581	0.1575	0.0586	0.0032	0.0014	0.0062	0.0018	0.0023	0.022	0.1566	0.0051	0.0067	0.0036	0.088	0.0119	0.0043	0.0021	0.0012	0.1407	0.0891	0.0069	0.0068	0.0036	0.0271	0.0043	0.0088	0.1775
2	rs35396779	156909116	1.17	0.196050020118376	1.75	0.156107803097264	0.0263636436552455	0.461551425041483	0.1575	0.0583	0.0032	0.0015	0.0063	0.0019	0.0023	0.022	0.1564	0.0051	0.0065	0.0037	0.0881	0.0119	0.0044	0.0021	0.0013	0.141	0.089	0.0069	0.0069	0.0037	0.0272	0.0042	0.0088	0.1771
2	rs6728164	156910318	1.16	0.220431575918666	1.75	0.156107803097264	0.0251827380063274	0.454718775854513	0.1575	0.0582	0.0033	0.0015	0.0063	0.0019	0.0023	0.022	0.1563	0.0051	0.0065	0.0037	0.0881	0.0119	0.0044	0.0022	0.0013	0.1411	0.089	0.0069	0.0069	0.0037	0.0273	0.0042	0.0088	0.1769
2	rs1534259	156911378	1.16	0.220431575918666	1.75	0.156107803097264	0.0264374161515087	0.454050353167026	0.1575	0.0581	0.0033	0.0015	0.0063	0.0019	0.0023	0.022	0.1562	0.0051	0.0064	0.0038	0.0882	0.012	0.0044	0.002	0.0013	0.1413	0.089	0.0069	0.007	0.0038	0.0273	0.0042	0.0088	0.1768
2	rs72906064	156911600	1.16	0.220431575918666	1.75	0.156107803097264	0.0259553051760255	0.432403595239717	0.1572	0.0581	0.0034	0.0015	0.0063	0.0019	0.0023	0.022	0.1562	0.0051	0.0064	0.0038	0.0882	0.012	0.0045	0.002	0.0013	0.1414	0.0889	0.0069	0.007	0.0038	0.0273	0.0042	0.0088	0.1768
2	rs144511297	156912624	1.16	0.220431575918666	1.75	0.156107803097264	0.0233378513143816	0.425426289504591	0.1572	0.0581	0.0035	0.0015	0.0063	0.0019	0.0023	0.0219	0.1561	0.0051	0.0064	0.0038	0.0883	0.012	0.0045	0.002	0.0013	0.1414	0.0889	0.0069	0.007	0.0038	0.0273	0.0042	0.0089	0.1767
2	rs13034611	156914685	1.16	0.220431575918666	1.75	0.156107803097264	0.0227734810508613	0.427134877645668	0.1572	0.0581	0.0035	0.0015	0.0063	0.0019	0.0023	0.0219	0.156	0.005	0.0064	0.0038	0.0883	0.012	0.0046	0.002	0.0013	0.1414	0.0888	0.0069	0.007	0.0038	0.0274	0.0042	0.0089	0.1766
2	rs17185023	156921590	1.17	0.196050020118376	1.75	0.156107803097264	0.0191781621068155	0.41130384207908	0.1572	0.058	0.0035	0.0015	0.0064	0.0019	0.0023	0.0219	0.1557	0.005	0.0063	0.0039	0.0883	0.012	0.0046	0.0019	0.0013	0.1414	0.0887	0.007	0.007	0.0039	0.0274	0.0043	0.0089	0.1766
2	rs16839962	156925286	1.17	0.196050020118376	1.75	0.156107803097264	0.0182569457701975	0.388956147064586	0.1573	0.058	0.0036	0.0016	0.0064	0.0019	0.0023	0.0219	0.1555	0.005	0.0063	0.004	0.0883	0.0119	0.0047	0.0019	0.0013	0.1414	0.0886	0.007	0.007	0.0039	0.0274	0.0043	0.009	0.1766
2	rs2139427	156932928	1.17	0.196050020118376	1.74	0.171280181914382	0.020193535118186	0.365321099287095	0.1579	0.0581	0.0038	0.0016	0.0065	0.002	0.0023	0.0219	0.154	0.0048	0.006	0.0043	0.0883	0.0119	0.0049	0.0018	0.0013	0.1421	0.0883	0.0073	0.0074	0.0041	0.0276	0.0044	0.009	0.1755
2	rs10177924	156933553	1.17	0.196050020118376	1.74	0.171280181914382	0.0249187893304777	0.350297192764803	0.158	0.0581	0.0039	0.0016	0.0061	0.002	0.0023	0.0219	0.1538	0.0048	0.0059	0.0044	0.0883	0.0119	0.005	0.0018	0.0013	0.1423	0.0883	0.0073	0.0075	0.0042	0.0277	0.0045	0.009	0.1755
2	rs67535212	156938071	1.17	0.196050020118376	1.75	0.156107803097264	0.026979339752299	0.348307683446808	0.1583	0.0581	0.0042	0.0016	0.006	0.0019	0.0021	0.0218	0.1522	0.0046	0.006	0.0046	0.0883	0.012	0.0051	0.0017	0.0012	0.1432	0.0882	0.0073	0.0077	0.0045	0.0277	0.0047	0.0089	0.1749
2	rs1113060	156948047	1.16	0.220431575918666	1.75	0.156107803097264	0.0377190882698724	0.375435750307716	0.1584	0.0581	0.0044	0.0017	0.0061	0.0018	0.0021	0.0217	0.1515	0.0044	0.006	0.0048	0.0882	0.012	0.0052	0.0017	0.0012	0.1437	0.0882	0.0073	0.0078	0.0046	0.0279	0.0049	0.0088	0.1747
2	rs1113061	156948356	1.16	0.220431575918666	1.75	0.156107803097264	0.0357392003809927	0.368473550370898	0.1584	0.0581	0.0044	0.0017	0.0061	0.0018	0.0021	0.0217	0.1515	0.0044	0.006	0.0047	0.0882	0.012	0.0053	0.0017	0.0012	0.1437	0.0882	0.0073	0.0078	0.0047	0.0279	0.0048	0.0088	0.1747
2	rs55786392	156952364	1.16	0.220431575918666	1.75	0.156107803097264	0.0345152356926047	0.350048326218706	0.1588	0.0581	0.0044	0.0017	0.006	0.0018	0.002	0.0215	0.1515	0.0043	0.006	0.0048	0.0878	0.0119	0.0053	0.0017	0.0012	0.1443	0.0881	0.0073	0.0079	0.0048	0.0277	0.0049	0.0088	0.1745
2	rs1850883	156953825	1.16	0.220431575918666	1.75	0.156107803097264	0.029271351880685	0.332019946970045	0.1592	0.058	0.0045	0.0017	0.006	0.0018	0.002	0.0213	0.1515	0.0042	0.006	0.0049	0.0878	0.0114	0.0054	0.0017	0.0012	0.1446	0.0883	0.0074	0.0079	0.0049	0.0277	0.005	0.0086	0.1743
2	rs76240321	156956343	1.16	0.220431575918666	1.75	0.156107803097264	0.0297159283416739	0.324083437209497	0.1594	0.0578	0.0045	0.0017	0.0059	0.0018	0.002	0.0212	0.1515	0.0042	0.0058	0.0049	0.0878	0.0115	0.0054	0.0016	0.0013	0.1448	0.0884	0.0073	0.0079	0.005	0.0277	0.005	0.0085	0.1742
2	rs116694104	156973151	1.16	0.220431575918666	1.75	0.156107803097264	0.0301073741392359	0.319833359672414	0.1597	0.0578	0.0046	0.0017	0.0059	0.0018	0.002	0.0211	0.1512	0.0041	0.0057	0.0049	0.0879	0.0114	0.0054	0.0016	0.0013	0.145	0.0885	0.0073	0.0079	0.005	0.0279	0.0049	0.0085	0.174
2	rs6736241	156975459	1.16	0.220431575918666	1.75	0.156107803097264	0.032740649250575	0.327129283155808	0.1598	0.0578	0.0046	0.0017	0.0059	0.0018	0.002	0.021	0.1511	0.0041	0.0057	0.005	0.0879	0.0114	0.0054	0.0016	0.0013	0.145	0.0885	0.0073	0.0079	0.005	0.0279	0.0049	0.0085	0.174
2	rs114588290	156984598	1.16	0.220431575918666	1.76	0.141944438278083	0.0344897862938506	0.337793431044956	0.16	0.0577	0.0046	0.0017	0.0058	0.0018	0.0019	0.021	0.1512	0.0041	0.0057	0.005	0.088	0.0113	0.0054	0.0016	0.0013	0.1451	0.0885	0.0074	0.0079	0.0051	0.0279	0.005	0.0085	0.1739
2	rs10167703	156984669	1.16	0.220431575918666	1.76	0.141944438278083	0.0348216494702936	0.339888818630347	0.16	0.0577	0.0046	0.0017	0.0058	0.0018	0.0019	0.021	0.1512	0.0041	0.0057	0.005	0.088	0.0113	0.0054	0.0016	0.0013	0.1451	0.0885	0.0074	0.0079	0.0051	0.0279	0.005	0.0085	0.1739
2	rs17186802	156990715	1.17	0.196050020118376	1.76	0.141944438278083	0.0486149191804967	0.451512714193527	0.1605	0.0582	0.0047	0.0016	0.0054	0.0016	0.0017	0.0209	0.1503	0.004	0.0054	0.0051	0.089	0.0109	0.0053	0.0014	0.0012	0.1457	0.0885	0.0074	0.008	0.0052	0.0276	0.0051	0.0083	0.1743
2	rs12694557	157001337	1.17	0.196050020118376	1.76	0.141944438278083	0.0618578012696603	0.423850770568644	0.1612	0.0588	0.0048	0.0017	0.0051	0.0015	0.0017	0.0208	0.1506	0.0037	0.005	0.005	0.0895	0.0106	0.0052	0.0012	0.0011	0.1462	0.0878	0.0076	0.0079	0.005	0.027	0.0049	0.0082	0.175
2	rs79004454	157011889	1.17	0.196050020118376	1.76	0.141944438278083	0.0635177066384929	0.419657116821642	0.1613	0.0588	0.0048	0.0017	0.0051	0.0015	0.0017	0.0208	0.1506	0.0037	0.005	0.005	0.0895	0.0106	0.0052	0.0012	0.0011	0.1462	0.0878	0.0076	0.0079	0.005	0.027	0.0049	0.0082	0.175
2	rs72902177	157016257	1.17	0.196050020118376	1.76	0.141944438278083	0.064445942776047	0.422670167038605	0.1614	0.0588	0.0048	0.0017	0.0051	0.0015	0.0017	0.0208	0.1506	0.0037	0.005	0.005	0.0895	0.0106	0.0052	0.0012	0.0011	0.1462	0.0878	0.0076	0.0079	0.005	0.027	0.0049	0.0082	0.1751
2	rs17187312	157017331	1.17	0.196050020118376	1.76	0.141944438278083	0.064445942776047	0.419787997705509	0.1614	0.0588	0.0048	0.0017	0.0051	0.0015	0.0017	0.0208	0.1506	0.0037	0.005	0.005	0.0895	0.0106	0.0052	0.0012	0.0011	0.1462	0.0878	0.0076	0.0079	0.005	0.027	0.0049	0.0082	0.1751
2	rs80275277	157041921	1.17	0.196050020118376	1.81	0.0849480383532209	0.0747115832749424	0.385243930028369	0.1627	0.0587	0.0047	0.0016	0.005	0.0014	0.0017	0.0206	0.1509	0.0036	0.005	0.0049	0.0898	0.0105	0.0052	0.0012	0.0011	0.1459	0.0875	0.0076	0.0079	0.0049	0.0267	0.0048	0.0081	0.1755
2	rs114391980	157044009	1.17	0.196050020118376	1.81	0.0849480383532209	0.0765446376182642	0.391265245631438	0.1628	0.0587	0.0047	0.0016	0.005	0.0014	0.0017	0.0206	0.1509	0.0036	0.005	0.0048	0.0898	0.0105	0.0052	0.0012	0.0011	0.1459	0.0875	0.0076	0.0079	0.0049	0.0266	0.0048	0.0081	0.1756
2	rs1519792	157044181	1.17	0.196050020118376	1.81	0.0849480383532209	0.0782520417834099	0.401832065863168	0.1628	0.0587	0.0047	0.0016	0.005	0.0014	0.0017	0.0206	0.1509	0.0035	0.005	0.0048	0.0898	0.0105	0.0052	0.0012	0.0011	0.1459	0.0875	0.0076	0.0079	0.0049	0.0266	0.0048	0.0081	0.1756
2	rs12476167	157054836	1.17	0.196050020118376	1.81	0.0849480383532209	0.0746687979547041	0.37607049208189	0.1628	0.0587	0.0047	0.0016	0.0049	0.0014	0.0017	0.0205	0.1509	0.0035	0.005	0.0048	0.0898	0.0105	0.0052	0.0012	0.0011	0.1461	0.0875	0.0076	0.0079	0.0049	0.0266	0.0048	0.0081	0.1757
2	rs11674307	157076320	1.16	0.220431575918666	1.81	0.0849480383532209	0.0843969197671632	0.354036265305706	0.163	0.0588	0.0046	0.0015	0.0047	0.0014	0.0018	0.0203	0.1505	0.0035	0.0049	0.0046	0.0894	0.0104	0.0052	0.001	0.001	0.1476	0.0876	0.0076	0.0079	0.0047	0.0262	0.0047	0.0079	0.1762
2	rs17188434	157096776	1.16	0.220431575918666	1.81	0.0849480383532209	0.120599590572218	0.328349957995155	0.1628	0.0587	0.0046	0.0015	0.0047	0.0014	0.0018	0.0203	0.1502	0.0035	0.0049	0.0046	0.0893	0.0113	0.0052	0.001	0.001	0.1486	0.0873	0.0075	0.0079	0.0047	0.0262	0.0047	0.0079	0.1757
2	rs75388976	157097381	1.16	0.220431575918666	1.81	0.0849480383532209	0.1238650761482	0.332632768642201	0.1627	0.0587	0.0046	0.0015	0.0047	0.0014	0.0018	0.0203	0.1502	0.0035	0.0049	0.0046	0.0893	0.0113	0.0052	0.001	0.001	0.1487	0.0873	0.0075	0.0079	0.0047	0.0262	0.0047	0.0079	0.1756
2	rs4664804	157108393	1.16	0.220431575918666	1.81	0.0849480383532209	0.123747535525638	0.336931717779373	0.1628	0.0587	0.0046	0.0015	0.0047	0.0014	0.0019	0.0203	0.1502	0.0035	0.0049	0.0046	0.0893	0.0112	0.0052	0.001	0.001	0.1488	0.0874	0.0075	0.0079	0.0046	0.0262	0.0047	0.0079	0.1757
2	rs13019255	157122320	1.16	0.220431575918666	1.81	0.0849480383532209	0.115125128736227	0.397828169227205	0.1629	0.0588	0.0045	0.0016	0.0047	0.0014	0.0018	0.0202	0.1493	0.0035	0.0049	0.0046	0.0894	0.011	0.0052	0.001	0.001	0.1485	0.0875	0.0075	0.0079	0.0045	0.0275	0.0045	0.0082	0.1757
2	rs74475025	157124814	1.16	0.220431575918666	1.8	0.0946327581538143	0.115321984252571	0.406365794144653	0.1629	0.0588	0.0045	0.0016	0.0047	0.0014	0.0018	0.0202	0.1492	0.0035	0.0049	0.0046	0.0894	0.011	0.0052	0.001	0.001	0.1485	0.0876	0.0075	0.0079	0.0045	0.0276	0.0045	0.0082	0.1757
2	rs77796272	157134433	1.16	0.220431575918666	1.8	0.0946327581538143	0.116592419210868	0.429503653545232	0.1629	0.0588	0.0045	0.0016	0.0047	0.0014	0.0018	0.0202	0.1491	0.0035	0.0049	0.0046	0.0894	0.011	0.0052	0.001	0.001	0.1485	0.0876	0.0075	0.0079	0.0045	0.0277	0.0044	0.0082	0.1756
2	rs72892124	157134497	1.16	0.220431575918666	1.8	0.0946327581538143	0.112640250547433	0.433591441658825	0.163	0.0588	0.0045	0.0016	0.0047	0.0014	0.0019	0.0201	0.1492	0.0035	0.0048	0.0046	0.0895	0.0109	0.0052	0.001	0.001	0.1485	0.0876	0.0075	0.0079	0.0045	0.0278	0.0044	0.0082	0.1756
2	rs707125	157136844	1.16	0.220431575918666	1.8	0.0946327581538143	0.114311784872836	0.438881282353612	0.163	0.0588	0.0045	0.0016	0.0047	0.0014	0.0019	0.0201	0.1491	0.0035	0.0048	0.0046	0.0895	0.0109	0.0052	0.001	0.001	0.1485	0.0876	0.0075	0.0079	0.0045	0.0278	0.0044	0.0082	0.1756
2	rs7589499	157143309	1.16	0.220431575918666	1.81	0.0849480383532209	0.11280672210799	0.438616383828987	0.163	0.0588	0.0045	0.0016	0.0046	0.0014	0.0019	0.0202	0.1491	0.0035	0.0048	0.0046	0.0894	0.0109	0.0051	0.001	0.001	0.1485	0.0877	0.0076	0.0079	0.0045	0.0279	0.0044	0.0081	0.1756
2	rs115852609	157145460	1.16	0.220431575918666	1.81	0.0849480383532209	0.111699771588416	0.441267285514066	0.163	0.0588	0.0045	0.0016	0.0046	0.0014	0.0019	0.0202	0.1491	0.0035	0.0048	0.0046	0.0894	0.0109	0.0051	0.001	0.001	0.1485	0.0877	0.0076	0.0079	0.0044	0.0279	0.0044	0.0081	0.1756
2	rs72892144	157148798	1.16	0.220431575918666	1.81	0.0849480383532209	0.110188693528692	0.43583752910305	0.1629	0.0588	0.0045	0.0016	0.0046	0.0014	0.0019	0.0202	0.1491	0.0036	0.0048	0.0046	0.0894	0.0109	0.0051	0.001	0.001	0.1485	0.0877	0.0076	0.0079	0.0044	0.0279	0.0044	0.0081	0.1756
2	rs75371264	157149188	1.16	0.220431575918666	1.81	0.0849480383532209	0.110161336951123	0.435308758729228	0.1629	0.0588	0.0045	0.0016	0.0046	0.0014	0.0019	0.0202	0.1491	0.0036	0.0048	0.0046	0.0894	0.0109	0.0051	0.001	0.001	0.1485	0.0877	0.0076	0.0079	0.0044	0.0279	0.0044	0.0081	0.1756
2	rs835473	157154709	1.16	0.220431575918666	1.81	0.0849480383532209	0.109915316593141	0.43068936038078	0.1629	0.0588	0.0044	0.0016	0.0046	0.0014	0.0019	0.0203	0.149	0.0036	0.0048	0.0045	0.0895	0.0109	0.0051	0.001	0.001	0.1486	0.0877	0.0076	0.0079	0.0044	0.0279	0.0044	0.0081	0.1756
2	rs76923064	157157148	1.16	0.220431575918666	1.81	0.0849480383532209	0.10682844654959	0.422670167038605	0.1628	0.0588	0.0044	0.0016	0.0046	0.0014	0.0019	0.0203	0.1491	0.0036	0.0048	0.0045	0.0895	0.0109	0.0051	0.001	0.001	0.1486	0.0877	0.0076	0.0078	0.0044	0.028	0.0044	0.0081	0.1756
2	rs75520093	157169867	1.16	0.220431575918666	1.81	0.0849480383532209	0.0983003948694785	0.430425794142742	0.1626	0.0589	0.0044	0.0015	0.0046	0.0014	0.0018	0.0204	0.1492	0.0036	0.0047	0.0045	0.0897	0.0109	0.005	0.001	0.001	0.1487	0.0879	0.0076	0.0078	0.0044	0.028	0.0043	0.0081	0.1756
2	rs115647573	157172404	1.16	0.220431575918666	1.81	0.0849480383532209	0.0920587545233605	0.418348916129328	0.1624	0.0589	0.0043	0.0015	0.0045	0.0014	0.0018	0.0204	0.1493	0.0036	0.0047	0.0045	0.0899	0.0108	0.005	0.001	0.001	0.1488	0.0881	0.0076	0.0077	0.0043	0.028	0.0042	0.0081	0.1757
2	rs12803	157181925	1.16	0.220431575918666	1.82	0.0760422202337298	0.056372262979079	0.360418639253829	0.1609	0.0595	0.0039	0.0014	0.0041	0.0013	0.0016	0.0206	0.1501	0.0035	0.0043	0.0043	0.0917	0.01	0.0044	9e-04	8e-04	0.1498	0.0895	0.0077	0.007	0.004	0.028	0.0036	0.008	0.1767
2	rs834835	157188145	1.16	0.220431575918666	1.87	0.04181310425502	0.0594865396484993	0.38166914454775	0.1608	0.0595	0.0039	0.0014	0.0041	0.0013	0.0016	0.0208	0.1502	0.0035	0.0043	0.0043	0.0917	0.0099	0.0044	9e-04	8e-04	0.1498	0.0895	0.0077	0.007	0.004	0.0279	0.0036	0.008	0.1768
2	rs1107005	157197931	1.16	0.220431575918666	1.88	0.0367535648830228	0.0569790633164049	0.371127511924022	0.1608	0.0596	0.0039	0.0014	0.0041	0.0013	0.0016	0.0208	0.1502	0.0035	0.0042	0.0043	0.0917	0.0099	0.0043	9e-04	8e-04	0.1498	0.0896	0.0076	0.0069	0.004	0.0279	0.0035	0.008	0.1768
2	rs114117355	157214508	1.16	0.220431575918666	1.88	0.0367535648830228	0.054126500846634	0.364691529659476	0.1605	0.0597	0.0038	0.0014	0.0041	0.0013	0.0016	0.0208	0.1506	0.0034	0.0042	0.0042	0.0921	0.0097	0.0042	9e-04	8e-04	0.1501	0.0896	0.0076	0.0068	0.0039	0.0281	0.0033	0.0079	0.1768
2	rs16840312	157216204	1.16	0.220431575918666	1.88	0.0367535648830228	0.0529752050036465	0.374801309658333	0.1602	0.0598	0.0038	0.0014	0.0041	0.0013	0.0016	0.0207	0.1509	0.0034	0.0041	0.0042	0.0924	0.0094	0.0041	0.001	8e-04	0.1505	0.0896	0.0076	0.0067	0.0038	0.0283	0.0032	0.0078	0.1768
2	rs11676485	157218343	1.16	0.220431575918666	1.93	0.0183364304120797	0.0500294301777393	0.363810649356654	0.1594	0.0598	0.0038	0.0015	0.0041	0.0015	0.0018	0.0206	0.1514	0.0034	0.004	0.0042	0.0925	0.0094	0.004	0.001	8e-04	0.1505	0.0896	0.0075	0.0066	0.0038	0.0285	0.003	0.0077	0.1767
2	rs116419596	157250248	1.17	0.196050020118376	1.93	0.0183364304120797	0.0446253411475728	0.350172753147174	0.1593	0.0598	0.0038	0.0015	0.0041	0.0015	0.0018	0.0206	0.1515	0.0035	0.004	0.0042	0.0925	0.0094	0.004	0.0011	9e-04	0.1504	0.0896	0.0075	0.0067	0.0038	0.0285	0.003	0.0077	0.1766
2	rs72899420	157262430	1.17	0.196050020118376	1.93	0.0183364304120797	0.0429605876932158	0.350546110054238	0.1592	0.0598	0.0037	0.0015	0.0041	0.0015	0.0018	0.0206	0.1515	0.0036	0.004	0.0042	0.0925	0.0094	0.004	0.0011	9e-04	0.1504	0.0896	0.0075	0.0067	0.0038	0.0286	0.003	0.0077	0.1766
2	rs298289	157282076	1.17	0.196050020118376	1.93	0.0183364304120797	0.0340213277874154	0.354660547799293	0.159	0.0598	0.0036	0.0016	0.0041	0.0016	0.0018	0.0205	0.1517	0.0038	0.004	0.0041	0.0924	0.0094	0.004	0.0011	0.001	0.1502	0.0896	0.0076	0.0068	0.0038	0.0288	0.0029	0.0077	0.1764
2	rs116810955	157294477	1.17	0.196050020118376	1.93	0.0183364304120797	0.027823355668505	0.35541010157348	0.1586	0.0596	0.0036	0.0016	0.0041	0.0017	0.0019	0.0204	0.1522	0.0038	0.004	0.0041	0.0924	0.0094	0.0041	0.0012	0.0011	0.1496	0.09	0.0076	0.0069	0.0038	0.0289	0.0029	0.0077	0.1761
2	rs116496946	157300038	1.17	0.196050020118376	1.93	0.0183364304120797	0.0255514925663151	0.352788644729555	0.1584	0.0595	0.0036	0.0016	0.0042	0.0017	0.0019	0.0203	0.1523	0.0038	0.004	0.004	0.0923	0.0094	0.0041	0.0013	0.0011	0.1494	0.0901	0.0076	0.007	0.0038	0.029	0.0029	0.0078	0.176
2	rs11694661	157303460	1.17	0.196050020118376	1.93	0.0183364304120797	0.0251420011639405	0.35228994966321	0.1583	0.0595	0.0036	0.0016	0.0042	0.0017	0.002	0.0203	0.1524	0.0038	0.004	0.004	0.0923	0.0094	0.0041	0.0013	0.0011	0.1493	0.0902	0.0076	0.007	0.0038	0.0291	0.0029	0.0078	0.176
2	rs298232	157305187	1.17	0.196050020118376	1.93	0.0183364304120797	0.0252439316008572	0.353162798546631	0.1583	0.0594	0.0036	0.0016	0.0042	0.0017	0.002	0.0203	0.1524	0.0038	0.004	0.004	0.0923	0.0094	0.0041	0.0013	0.0011	0.1493	0.0902	0.0076	0.007	0.0038	0.0291	0.0029	0.0078	0.1759
2	rs683747	157317076	1.17	0.196050020118376	1.93	0.0183364304120797	0.0260282627141175	0.370748045815645	0.1584	0.0594	0.0036	0.0017	0.0042	0.0017	0.002	0.0203	0.1524	0.0038	0.004	0.004	0.0924	0.0094	0.0041	0.0013	0.0012	0.1491	0.0902	0.0076	0.007	0.0038	0.0291	0.0029	0.0078	0.1758
2	rs114694344	157322842	1.17	0.196050020118376	1.93	0.0183364304120797	0.0248884614445998	0.360167738665319	0.1584	0.0594	0.0035	0.0017	0.0042	0.0017	0.002	0.0203	0.1524	0.0038	0.004	0.004	0.0924	0.0094	0.0041	0.0013	0.0012	0.1491	0.0902	0.0076	0.0071	0.0039	0.0291	0.0029	0.0078	0.1758
2	rs72893397	157326332	1.17	0.196050020118376	1.93	0.0183364304120797	0.0249086771026587	0.359791480993366	0.1584	0.0594	0.0035	0.0017	0.0042	0.0017	0.002	0.0203	0.1524	0.0038	0.004	0.004	0.0924	0.0094	0.0041	0.0013	0.0012	0.1491	0.0902	0.0076	0.0071	0.0039	0.0291	0.0029	0.0078	0.1758
2	rs115571839	157345595	1.17	0.196050020118376	1.93	0.0183364304120797	0.0246769044211783	0.35866337990986	0.1584	0.0594	0.0035	0.0017	0.0042	0.0018	0.002	0.0203	0.1524	0.0038	0.004	0.004	0.0924	0.0094	0.0041	0.0013	0.0012	0.1491	0.0902	0.0076	0.0071	0.0038	0.0292	0.0029	0.0078	0.1758
2	rs72895876	157349108	1.17	0.196050020118376	1.93	0.0183364304120797	0.0246769044211783	0.359039301528281	0.1584	0.0594	0.0035	0.0017	0.0042	0.0018	0.002	0.0203	0.1524	0.0038	0.004	0.004	0.0924	0.0094	0.0041	0.0014	0.0012	0.1491	0.0902	0.0076	0.0071	0.0038	0.0292	0.0029	0.0078	0.1758
2	rs77390864	157356941	1.18	0.173671271070618	1.93	0.0183364304120797	0.0242477338641412	0.368726076957863	0.1583	0.0596	0.0033	0.0018	0.0045	0.002	0.0022	0.0199	0.1519	0.004	0.0038	0.004	0.0919	0.0093	0.0042	0.0015	0.0013	0.1491	0.09	0.0077	0.0076	0.0039	0.0294	0.0026	0.0078	0.1759
2	rs116224153	157363328	1.18	0.173671271070618	1.93	0.0183364304120797	0.0241585882761022	0.369104958407248	0.1583	0.0597	0.0033	0.0018	0.0044	0.002	0.0022	0.0198	0.1518	0.004	0.0038	0.004	0.0919	0.0093	0.0042	0.0015	0.0014	0.1491	0.09	0.0077	0.0076	0.0039	0.0294	0.0026	0.0078	0.1759
2	rs76512401	157378199	1.18	0.173671271070618	1.93	0.0183364304120797	0.024178378090503	0.373406602093806	0.1583	0.0597	0.0032	0.0019	0.0045	0.002	0.0022	0.0197	0.1518	0.004	0.0038	0.004	0.0919	0.0093	0.0042	0.0015	0.0014	0.1491	0.0899	0.0077	0.0076	0.0039	0.0294	0.0026	0.0077	0.1759
2	rs115419570	157378956	1.18	0.173671271070618	1.93	0.0183364304120797	0.0241882773499093	0.373406602093806	0.1583	0.0597	0.0032	0.0019	0.0045	0.002	0.0022	0.0197	0.1518	0.004	0.0038	0.004	0.0919	0.0093	0.0042	0.0015	0.0014	0.1491	0.0899	0.0077	0.0076	0.0039	0.0294	0.0026	0.0077	0.1759
2	rs2568816	157391576	1.18	0.173671271070618	1.94	0.0157887033265428	0.0241882773499093	0.374167170520064	0.1583	0.0597	0.0032	0.0019	0.0045	0.002	0.0022	0.0197	0.1518	0.004	0.0038	0.004	0.0919	0.0093	0.0042	0.0015	0.0014	0.1491	0.0899	0.0077	0.0076	0.0039	0.0294	0.0026	0.0077	0.1759
2	rs2116665	157406249	1.18	0.173671271070618	1.94	0.0157887033265428	0.0236091717913447	0.371127511924022	0.1581	0.0597	0.0032	0.0019	0.0044	0.002	0.0022	0.0197	0.1518	0.004	0.0038	0.004	0.092	0.0093	0.0042	0.0015	0.0014	0.1491	0.09	0.0077	0.0077	0.0039	0.0294	0.0026	0.0077	0.176
2	rs12474824	157410183	1.18	0.173671271070618	1.94	0.0157887033265428	0.023638375444407	0.372266566045819	0.1581	0.0597	0.0032	0.0019	0.0044	0.002	0.0022	0.0197	0.1518	0.004	0.0038	0.004	0.092	0.0093	0.0042	0.0016	0.0014	0.1492	0.0898	0.0077	0.0077	0.0039	0.0294	0.0026	0.0078	0.1758
2	rs62176618	157420474	1.18	0.173671271070618	1.94	0.0157887033265428	0.0237847824769574	0.371507087388073	0.1581	0.0597	0.0032	0.0019	0.0044	0.002	0.0022	0.0196	0.1518	0.004	0.0038	0.004	0.0921	0.0093	0.0042	0.0016	0.0014	0.1493	0.0897	0.0077	0.0078	0.0039	0.0294	0.0026	0.0078	0.1757
2	rs7607845	157422666	1.18	0.173671271070618	1.94	0.0157887033265428	0.0243470604682407	0.372266566045819	0.1581	0.0597	0.0032	0.0019	0.0044	0.002	0.0022	0.0196	0.1518	0.004	0.0038	0.004	0.0921	0.0093	0.0042	0.0016	0.0014	0.1494	0.0896	0.0077	0.0078	0.0039	0.0294	0.0026	0.0079	0.1756
2	rs17266406	157424537	1.18	0.173671271070618	1.94	0.0157887033265428	0.021519159110682	0.362930373415725	0.158	0.0596	0.0032	0.0019	0.0045	0.002	0.0022	0.0196	0.1518	0.004	0.0038	0.004	0.092	0.0093	0.0042	0.0016	0.0014	0.1493	0.0896	0.0077	0.0078	0.004	0.0294	0.0026	0.0079	0.1756
2	rs72907907	157430667	1.18	0.173671271070618	1.95	0.0135455391204581	0.0205786591572818	0.356535279177838	0.158	0.0596	0.0032	0.0019	0.0046	0.002	0.0022	0.0196	0.1518	0.004	0.0038	0.0041	0.092	0.0093	0.0042	0.0016	0.0015	0.1493	0.0896	0.0077	0.0078	0.004	0.0294	0.0026	0.0079	0.1755
2	rs78679811	157430759	1.18	0.173671271070618	1.95	0.0135455391204581	0.0205698477100997	0.355785047937538	0.158	0.0596	0.0032	0.0019	0.0046	0.002	0.0022	0.0195	0.1518	0.004	0.0038	0.0041	0.092	0.0093	0.0042	0.0016	0.0015	0.1493	0.0896	0.0077	0.0078	0.004	0.0294	0.0026	0.0079	0.1755
2	rs7586190	157432738	1.18	0.173671271070618	1.96	0.0115782121750397	0.0205522330146751	0.355660053271068	0.158	0.0596	0.0032	0.0019	0.0046	0.002	0.0022	0.0195	0.1518	0.004	0.0038	0.0041	0.092	0.0093	0.0042	0.0016	0.0015	0.1493	0.0896	0.0077	0.0078	0.004	0.0294	0.0026	0.0079	0.1755
2	rs76796311	157455079	1.18	0.173671271070618	1.96	0.0115782121750397	0.0200720993257543	0.302881368181338	0.1579	0.059	0.0034	0.002	0.0047	0.0021	0.0023	0.019	0.1513	0.0041	0.0038	0.0042	0.0921	0.0094	0.0043	0.0018	0.0016	0.1493	0.0893	0.0078	0.0082	0.0042	0.0294	0.0029	0.0081	0.1751
2	rs7561693	157456236	1.18	0.173671271070618	1.96	0.0115782121750397	0.0205786591572818	0.298835134575165	0.1579	0.059	0.0034	0.002	0.0047	0.0021	0.0023	0.019	0.1513	0.0041	0.0038	0.0043	0.0921	0.0094	0.0042	0.0018	0.0016	0.1493	0.0893	0.0078	0.0082	0.0042	0.0294	0.0029	0.0081	0.1751
2	rs17267465	157460290	1.18	0.173671271070618	1.96	0.0115782121750397	0.0237359080922866	0.234014448019754	0.1577	0.0583	0.0038	0.002	0.0048	0.0021	0.0024	0.0187	0.1511	0.0041	0.0038	0.0046	0.0922	0.0094	0.0043	0.0019	0.0016	0.1492	0.0896	0.0078	0.0083	0.0046	0.0292	0.0031	0.0082	0.1744
2	rs12694677	157463796	1.18	0.173671271070618	1.96	0.0115782121750397	0.0285408592095053	0.209472802260954	0.1576	0.0579	0.004	0.0021	0.0048	0.0021	0.0024	0.0185	0.151	0.0042	0.0038	0.0048	0.0922	0.0094	0.0044	0.0019	0.0016	0.1491	0.0897	0.0078	0.0084	0.0048	0.0291	0.0033	0.0082	0.1741
2	rs16840578	157464124	1.18	0.173671271070618	1.96	0.0115782121750397	0.0286189015861363	0.209685103519305	0.1576	0.0579	0.004	0.0021	0.0048	0.0021	0.0024	0.0185	0.151	0.0042	0.0038	0.0048	0.0922	0.0094	0.0044	0.0019	0.0016	0.1491	0.0897	0.0077	0.0084	0.0048	0.0291	0.0033	0.0082	0.1741
2	rs16840585	157466322	1.18	0.173671271070618	1.97	0.00985962558069203	0.0289775890114616	0.204925658155829	0.1575	0.0579	0.0041	0.0021	0.0048	0.0021	0.0024	0.0185	0.151	0.0042	0.0038	0.0049	0.0922	0.0094	0.0044	0.0019	0.0016	0.1493	0.0896	0.0077	0.0084	0.0048	0.0291	0.0033	0.0082	0.174
2	rs114380720	157475464	1.19	0.153209069243504	1.96	0.0115782121750397	0.0316136291750667	0.199158311975777	0.1574	0.0579	0.0042	0.0021	0.0049	0.002	0.0024	0.0183	0.1508	0.0042	0.0039	0.005	0.0919	0.0094	0.0045	0.002	0.0016	0.1493	0.09	0.0077	0.0084	0.0048	0.0291	0.0034	0.0082	0.1738
2	rs13427625	157477855	1.19	0.153209069243504	1.96	0.0115782121750397	0.0324105982365144	0.195724527824818	0.1573	0.0579	0.0043	0.0021	0.0049	0.0019	0.0024	0.0183	0.1508	0.0042	0.0039	0.005	0.0918	0.0094	0.0046	0.002	0.0016	0.1493	0.09	0.0077	0.0084	0.0048	0.0291	0.0034	0.0082	0.1737
2	rs1432578	157481872	1.19	0.153209069243504	1.96	0.0115782121750397	0.0400409468912333	0.185341543807636	0.1573	0.0578	0.0045	0.0021	0.0053	0.0019	0.0025	0.0183	0.1499	0.0043	0.004	0.0052	0.0915	0.0093	0.0049	0.0023	0.0017	0.1486	0.0905	0.0076	0.0086	0.0049	0.0291	0.0036	0.0084	0.1728
2	rs11902347	157483435	1.2	0.134574322401564	1.96	0.0115782121750397	0.0455894852061881	0.180172472046848	0.1579	0.0575	0.0047	0.0021	0.0054	0.002	0.0025	0.0185	0.1499	0.0043	0.004	0.0053	0.0918	0.0093	0.0049	0.0023	0.0017	0.146	0.0906	0.0076	0.0086	0.005	0.0289	0.0037	0.0086	0.1737
2	rs10179111	157489612	1.2	0.134574322401564	1.97	0.00985962558069203	0.0464583080741848	0.208942361440764	0.1576	0.0575	0.0048	0.0021	0.0057	0.0019	0.0025	0.0184	0.15	0.0044	0.0041	0.0054	0.0916	0.0092	0.0049	0.0023	0.0017	0.145	0.0907	0.0076	0.0086	0.0052	0.0288	0.0038	0.0087	0.1737
2	rs113743704	157496985	1.2	0.134574322401564	1.97	0.00985962558069203	0.044792673723916	0.225264306881547	0.1573	0.0575	0.0049	0.0021	0.0058	0.0019	0.0025	0.0184	0.15	0.0045	0.0042	0.0055	0.0915	0.0092	0.005	0.0023	0.0017	0.1448	0.0907	0.0076	0.0086	0.0053	0.0287	0.0039	0.0087	0.1738
2	rs115403769	157506324	1.2	0.134574322401564	1.97	0.00985962558069203	0.0392563561504992	0.218880969822173	0.1569	0.0575	0.0049	0.0022	0.006	0.002	0.0025	0.0184	0.1499	0.0045	0.0042	0.0056	0.0915	0.0092	0.0051	0.0023	0.0017	0.1445	0.0906	0.0077	0.0087	0.0055	0.0287	0.0041	0.0088	0.1737
2	rs62178493	157507076	1.2	0.134574322401564	1.97	0.00985962558069203	0.0385510932741297	0.218235188306108	0.1568	0.0575	0.0049	0.0022	0.006	0.002	0.0025	0.0184	0.1499	0.0045	0.0042	0.0056	0.0915	0.0092	0.0051	0.0023	0.0017	0.1445	0.0906	0.0077	0.0087	0.0055	0.0287	0.0041	0.0088	0.1737
2	rs68052276	157507665	1.2	0.134574322401564	1.97	0.00985962558069203	0.0350526988447205	0.21181203192158	0.1568	0.0575	0.0049	0.0022	0.006	0.002	0.0025	0.0184	0.1499	0.0045	0.0042	0.0056	0.0914	0.0092	0.0051	0.0023	0.0017	0.1444	0.0907	0.0077	0.0087	0.0055	0.0287	0.0041	0.0088	0.1737
2	rs72913646	157512362	1.2	0.134574322401564	1.96	0.0115782121750397	0.0360400014287275	0.218773296089836	0.1568	0.0575	0.0049	0.0022	0.006	0.002	0.0025	0.0184	0.1499	0.0045	0.0042	0.0056	0.0914	0.0092	0.0051	0.0023	0.0017	0.1444	0.0907	0.0077	0.0087	0.0055	0.0287	0.0041	0.0088	0.1737
2	rs72913654	157519888	1.2	0.134574322401564	1.97	0.00985962558069203	0.0356610182532055	0.22875138966079	0.1567	0.0577	0.005	0.0021	0.006	0.002	0.0025	0.0184	0.1499	0.0046	0.0042	0.0056	0.0914	0.0092	0.0051	0.0023	0.0017	0.1444	0.0908	0.0077	0.0087	0.0055	0.0287	0.0041	0.0088	0.1735
2	rs13025367	157527653	1.2	0.134574322401564	1.98	0.00836435616900225	0.0323619007145031	0.231926527841757	0.1563	0.0581	0.005	0.0021	0.006	0.002	0.0024	0.0183	0.1501	0.0046	0.0042	0.0057	0.0911	0.0092	0.0051	0.0023	0.0017	0.1442	0.091	0.0078	0.0089	0.0055	0.0286	0.0042	0.0089	0.1732
2	rs17268385	157534037	1.2	0.134574322401564	1.98	0.00836435616900225	0.0447622178872423	0.275139778890467	0.1561	0.0583	0.005	0.0021	0.006	0.002	0.0024	0.0183	0.1501	0.0046	0.0042	0.0059	0.091	0.0092	0.0051	0.0023	0.0017	0.1441	0.0909	0.0078	0.009	0.0055	0.0286	0.0042	0.0089	0.1732
2	rs62178510	157534775	1.2	0.134574322401564	1.98	0.00836435616900225	0.0458365837842245	0.2803665557511	0.1561	0.0583	0.005	0.0021	0.006	0.002	0.0024	0.0183	0.1501	0.0046	0.0042	0.0059	0.091	0.0092	0.0051	0.0023	0.0017	0.1441	0.0909	0.0078	0.009	0.0055	0.0286	0.0042	0.0089	0.1732
2	rs16840676	157539407	1.2	0.134574322401564	1.97	0.00985962558069203	0.0471645609059633	0.278156006481766	0.1561	0.0583	0.005	0.0021	0.006	0.002	0.0024	0.0182	0.1501	0.0046	0.0042	0.0059	0.091	0.0092	0.0051	0.0023	0.0017	0.1441	0.0909	0.0078	0.009	0.0056	0.0286	0.0042	0.0089	0.1732
2	rs80245786	157542976	1.2	0.134574322401564	1.98	0.00836435616900225	0.0546299710116163	0.287147570753528	0.156	0.0583	0.005	0.0021	0.006	0.002	0.0024	0.0182	0.1501	0.0046	0.0042	0.0059	0.0909	0.0092	0.0051	0.0023	0.0017	0.1442	0.0909	0.0078	0.009	0.0056	0.0286	0.0042	0.0089	0.1733
2	rs7601713	157552860	1.2	0.134574322401564	1.97	0.00985962558069203	0.0700588275580594	0.30634543409516	0.1558	0.0583	0.0051	0.002	0.006	0.002	0.0023	0.018	0.1501	0.0046	0.0041	0.0059	0.0906	0.0092	0.0051	0.0024	0.0017	0.144	0.0909	0.0079	0.0091	0.0057	0.0286	0.0043	0.0089	0.1739
2	rs59209978	157554520	1.2	0.134574322401564	1.97	0.00985962558069203	0.0755706216887009	0.327251290698633	0.1557	0.0583	0.0051	0.002	0.006	0.002	0.0023	0.0179	0.1501	0.0046	0.0041	0.0059	0.0907	0.0092	0.0051	0.0024	0.0017	0.144	0.091	0.0079	0.0091	0.0057	0.0286	0.0043	0.0089	0.1738
2	rs1564084	157564354	1.24	0.0764474044013007	1.97	0.00985962558069203	0.0456049022739386	0.461551425041483	0.1463	0.0619	0.0058	0.0022	0.0057	0.0031	0.0032	0.0152	0.1484	0.0048	0.0039	0.0057	0.0884	0.0079	0.0064	0.0031	0.0026	0.1421	0.0923	0.0082	0.0104	0.0072	0.0271	0.0059	0.0094	0.1791
2	rs116538582	157564370	1.24	0.0764474044013007	1.97	0.00985962558069203	0.0469126206321413	0.465717630743578	0.1463	0.0619	0.0058	0.0022	0.0057	0.0031	0.0032	0.0152	0.1484	0.0048	0.0039	0.0057	0.0884	0.0079	0.0064	0.0031	0.0026	0.1421	0.0923	0.0082	0.0104	0.0072	0.0271	0.0059	0.0094	0.1791
2	rs72895774	157570574	1.24	0.0764474044013007	1.97	0.00985962558069203	0.0409650791309011	0.435969748504401	0.1456	0.0619	0.0058	0.0023	0.0058	0.0032	0.0034	0.0151	0.1481	0.005	0.0039	0.0058	0.0882	0.008	0.0064	0.0031	0.0026	0.1423	0.0923	0.0083	0.0105	0.0073	0.027	0.0059	0.0093	0.1791
2	rs2352126	157570960	1.24	0.0764474044013007	1.97	0.00985962558069203	0.0388680615795656	0.429767068092039	0.1456	0.062	0.0058	0.0023	0.0058	0.0032	0.0034	0.0151	0.1481	0.005	0.0039	0.0058	0.0882	0.008	0.0064	0.0031	0.0026	0.1423	0.0923	0.0083	0.0105	0.0073	0.027	0.0059	0.0093	0.1791
2	rs79422536	157576004	1.24	0.0764474044013007	1.97	0.00985962558069203	0.0393817306458715	0.413778954366289	0.1455	0.0622	0.0058	0.0023	0.0057	0.0033	0.0034	0.0151	0.1482	0.005	0.0039	0.0059	0.0881	0.0079	0.0064	0.0031	0.0026	0.1423	0.0923	0.0084	0.0106	0.0073	0.0269	0.0059	0.0093	0.1791
2	rs10202702	157583475	1.24	0.0764474044013007	1.97	0.00985962558069203	0.0341980572689556	0.37823086134123	0.1456	0.0624	0.0057	0.0023	0.0058	0.0033	0.0034	0.0148	0.1481	0.005	0.004	0.0059	0.0881	0.0079	0.0065	0.0031	0.0026	0.142	0.0927	0.0084	0.0107	0.0073	0.0268	0.0058	0.0093	0.1791
2	rs74832487	157585805	1.24	0.0764474044013007	1.94	0.0157887033265428	0.0361187593509271	0.384988280351675	0.1455	0.0623	0.0057	0.0024	0.0058	0.0033	0.0034	0.0148	0.1479	0.005	0.004	0.0059	0.0882	0.0079	0.0065	0.0031	0.0026	0.1418	0.0929	0.0084	0.0107	0.0073	0.0268	0.0058	0.0093	0.1791
2	rs2219691	157592615	1.25	0.0655389160366862	1.94	0.0157887033265428	0.0313510565397491	0.370242261259299	0.1453	0.0621	0.0057	0.0025	0.0059	0.0034	0.0035	0.0146	0.1475	0.005	0.0041	0.0059	0.0884	0.0079	0.0065	0.0031	0.0027	0.1413	0.0936	0.0085	0.0108	0.0073	0.0267	0.0059	0.0092	0.1792
2	rs72895798	157593517	1.25	0.0655389160366862	1.93	0.0183364304120797	0.0319259269135197	0.367337785812469	0.1452	0.0621	0.0057	0.0025	0.0059	0.0034	0.0035	0.0146	0.1475	0.005	0.0041	0.0059	0.0884	0.008	0.0065	0.003	0.0027	0.1412	0.0936	0.0085	0.0108	0.0073	0.0267	0.0059	0.0093	0.1791
2	rs12613297	157607139	1.25	0.0655389160366862	1.93	0.0183364304120797	0.0344516367116973	0.408442986638036	0.1451	0.062	0.0057	0.0024	0.0055	0.0034	0.0035	0.0147	0.1478	0.0048	0.0042	0.0059	0.0893	0.0077	0.0063	0.003	0.0029	0.1409	0.0937	0.0086	0.011	0.0073	0.0265	0.006	0.0094	0.1788
2	rs1462497	157608225	1.25	0.0655389160366862	1.93	0.0183364304120797	0.0339332023555443	0.40714440197708	0.1451	0.062	0.0057	0.0024	0.0055	0.0034	0.0035	0.0147	0.1478	0.0048	0.0042	0.0059	0.0893	0.0077	0.0063	0.003	0.0029	0.1409	0.0937	0.0086	0.011	0.0073	0.0265	0.006	0.0094	0.1788
2	rs72909113	157609546	1.25	0.0655389160366862	1.93	0.0183364304120797	0.0343881194257434	0.399505879599629	0.1451	0.062	0.0056	0.0024	0.0055	0.0034	0.0034	0.0147	0.1477	0.0049	0.0042	0.0059	0.0894	0.0077	0.0063	0.003	0.0029	0.1409	0.0937	0.0086	0.011	0.0073	0.0265	0.006	0.0094	0.1789
2	rs1993788	157610894	1.25	0.0655389160366862	1.93	0.0183364304120797	0.0326303721323579	0.388059189181249	0.1451	0.062	0.0056	0.0024	0.0055	0.0034	0.0034	0.0147	0.1477	0.0049	0.0042	0.0059	0.0894	0.0077	0.0063	0.003	0.0029	0.1408	0.0937	0.0087	0.0111	0.0073	0.0265	0.006	0.0094	0.179
2	rs61175878	157611059	1.25	0.0655389160366862	1.92	0.0212190116555535	0.0327651906417145	0.387290826145174	0.1451	0.062	0.0056	0.0024	0.0055	0.0034	0.0034	0.0147	0.1477	0.0048	0.0042	0.0059	0.0894	0.0077	0.0063	0.003	0.0029	0.1408	0.0937	0.0087	0.0111	0.0073	0.0265	0.006	0.0094	0.179
2	rs73024439	157611959	1.25	0.0655389160366862	1.92	0.0212190116555535	0.0311018509683235	0.369483949663843	0.1453	0.062	0.0055	0.0023	0.0055	0.0033	0.0034	0.0147	0.1476	0.0047	0.0042	0.0058	0.0895	0.0077	0.0062	0.003	0.0029	0.1409	0.0939	0.0087	0.0111	0.0072	0.0265	0.0059	0.0094	0.1791
2	rs115371549	157618010	1.25	0.0655389160366862	1.92	0.0212190116555535	0.0339583647827773	0.331407455090341	0.1451	0.062	0.0054	0.0023	0.0057	0.0033	0.0034	0.0147	0.1474	0.0047	0.0042	0.0056	0.0898	0.0076	0.0061	0.003	0.0029	0.1411	0.0941	0.0087	0.0111	0.0072	0.0266	0.0058	0.0095	0.1788
2	rs189439568	157625268	1.26	0.0558850734446599	1.92	0.0212190116555535	0.0375568889797461	0.319954560854514	0.1447	0.0621	0.0053	0.0023	0.0058	0.0033	0.0034	0.0147	0.1472	0.0047	0.0043	0.0055	0.0902	0.0076	0.0061	0.003	0.0028	0.1412	0.0944	0.0087	0.0111	0.0071	0.0267	0.0057	0.0096	0.1785
2	rs72909146	157637103	1.26	0.0558850734446599	1.92	0.0212190116555535	0.0375568889797461	0.272711009062895	0.1446	0.0621	0.0052	0.0023	0.0059	0.0033	0.0034	0.0147	0.1471	0.0046	0.0043	0.0054	0.0905	0.0076	0.0061	0.003	0.0028	0.1413	0.0945	0.0088	0.0111	0.0071	0.0267	0.0056	0.0097	0.1783
2	rs1494077	157639780	1.26	0.0558850734446599	1.92	0.0212190116555535	0.0378817712649095	0.271095530975335	0.1446	0.0621	0.0052	0.0023	0.006	0.0033	0.0034	0.0146	0.147	0.0046	0.0043	0.0054	0.0908	0.0076	0.0061	0.003	0.0028	0.1412	0.0946	0.0088	0.0112	0.0071	0.0267	0.0056	0.0097	0.1783
2	rs72909149	157640725	1.26	0.0558850734446599	1.92	0.0212190116555535	0.0382085908424809	0.271441454797163	0.1446	0.0621	0.0052	0.0023	0.006	0.0033	0.0034	0.0146	0.147	0.0046	0.0043	0.0054	0.0908	0.0076	0.0061	0.003	0.0028	0.1412	0.0946	0.0088	0.0112	0.0071	0.0267	0.0056	0.0097	0.1782
2	rs6748262	157651921	1.26	0.0558850734446599	1.92	0.0212190116555535	0.0325569986301925	0.246107885669138	0.1436	0.0626	0.0052	0.0023	0.0061	0.0033	0.0034	0.0144	0.1469	0.0046	0.0043	0.0053	0.0918	0.0076	0.006	0.003	0.0028	0.1418	0.095	0.0089	0.0112	0.0071	0.0268	0.0056	0.0096	0.1769
2	rs115167096	157655028	1.26	0.0558850734446599	1.92	0.0212190116555535	0.0367930288594238	0.278620938602695	0.1435	0.0626	0.0052	0.0023	0.0061	0.0033	0.0034	0.0144	0.147	0.0046	0.0043	0.0053	0.092	0.0076	0.006	0.003	0.0028	0.1417	0.0951	0.0089	0.0112	0.007	0.0268	0.0056	0.0096	0.1769
2	rs28653536	157665572	1.28	0.0399545156677779	1.92	0.0212190116555535	0.0216103210355772	0.229079194451356	0.1434	0.0632	0.0052	0.0021	0.0061	0.0031	0.003	0.0142	0.1487	0.0039	0.0045	0.0053	0.0929	0.0072	0.0056	0.003	0.0026	0.1403	0.097	0.0088	0.0112	0.0062	0.0268	0.0058	0.0092	0.1772
2	rs10168091	157666457	1.29	0.0334881679242526	1.92	0.0212190116555535	0.0217567594704145	0.206613737835211	0.1435	0.0633	0.005	0.0021	0.0061	0.0031	0.0029	0.0142	0.1484	0.0039	0.0046	0.0052	0.0937	0.0072	0.0056	0.0029	0.0025	0.1401	0.0971	0.0088	0.0112	0.0061	0.027	0.0058	0.0092	0.1769
2	rs6757549	157708966	1.29	0.0334881679242526	1.92	0.0212190116555535	0.0191029111343376	0.208094585573697	0.1434	0.0633	0.0049	0.002	0.0062	0.0031	0.0029	0.0141	0.1482	0.0039	0.0046	0.0052	0.0942	0.0072	0.0056	0.0028	0.0025	0.1401	0.0971	0.0087	0.0112	0.0061	0.027	0.0057	0.0091	0.1772
2	rs16840941	157714842	1.29	0.0334881679242526	1.92	0.0212190116555535	0.0309718716671133	0.272711009062895	0.1432	0.0631	0.005	0.0021	0.0062	0.0031	0.0029	0.0141	0.1477	0.0039	0.0046	0.0055	0.0948	0.0071	0.0057	0.0029	0.0026	0.1397	0.0972	0.0085	0.0114	0.0062	0.0274	0.0057	0.0091	0.1765
2	rs62177030	157735419	1.32	0.0190014594100302	1.92	0.0212190116555535	0.0228019386032808	0.286561054103229	0.1396	0.0631	0.0049	0.0017	0.0065	0.0027	0.0028	0.0147	0.1483	0.004	0.0047	0.0055	0.0972	0.0071	0.0057	0.0027	0.0026	0.1386	0.0985	0.0084	0.0116	0.0059	0.0269	0.0055	0.0087	0.1785
2	rs16841040	157748051	1.32	0.0190014594100302	1.92	0.0212190116555535	0.022830421719692	0.290674320126259	0.1396	0.0631	0.0049	0.0017	0.0065	0.0027	0.0028	0.0147	0.1483	0.004	0.0047	0.0055	0.0972	0.0071	0.0057	0.0027	0.0026	0.1386	0.0985	0.0084	0.0115	0.0059	0.0269	0.0055	0.0087	0.1785
2	rs10933271	157783439	1.33	0.0155300746431737	1.92	0.0212190116555535	0.024416762143429	0.241869709248799	0.1389	0.0631	0.0048	0.0017	0.0066	0.0026	0.0027	0.0148	0.1484	0.004	0.0047	0.0056	0.0976	0.0071	0.0058	0.0028	0.0026	0.1383	0.0988	0.0084	0.0116	0.0059	0.0268	0.0055	0.0086	0.1789
2	rs72911300	157801334	1.33	0.0155300746431737	1.92	0.0212190116555535	0.0277359397991836	0.263405709233921	0.1388	0.0632	0.0048	0.0016	0.0066	0.0026	0.0027	0.0148	0.1484	0.004	0.0047	0.0056	0.0977	0.0071	0.0057	0.0028	0.0026	0.1385	0.0987	0.0083	0.0116	0.0059	0.0268	0.0055	0.0086	0.1787
2	rs1600754	157815667	1.33	0.0155300746431737	1.92	0.0212190116555535	0.0296243475424333	0.251719950842985	0.1386	0.064	0.0048	0.0015	0.0068	0.0026	0.0025	0.015	0.1486	0.004	0.0047	0.0058	0.0978	0.007	0.0055	0.0028	0.0025	0.1389	0.0988	0.0083	0.0115	0.0058	0.0268	0.0055	0.0087	0.1779
2	rs115821168	157818623	1.33	0.0155300746431737	1.92	0.0212190116555535	0.0300380330207854	0.260098735734669	0.1386	0.064	0.0048	0.0015	0.0068	0.0026	0.0025	0.015	0.1486	0.004	0.0047	0.0058	0.0978	0.007	0.0055	0.0028	0.0025	0.139	0.0988	0.0083	0.0115	0.0058	0.0268	0.0055	0.0086	0.1779
2	rs7591639	157827484	1.33	0.0155300746431737	1.93	0.0183364304120797	0.0309836721650001	0.265464863944612	0.1385	0.064	0.0048	0.0015	0.0068	0.0026	0.0025	0.015	0.1486	0.004	0.0047	0.0059	0.0977	0.007	0.0055	0.0028	0.0025	0.139	0.0988	0.0083	0.0115	0.0058	0.0268	0.0055	0.0087	0.1779
2	rs949868	157828261	1.33	0.0155300746431737	1.94	0.0157887033265428	0.0310072826389719	0.266037737420555	0.1385	0.064	0.0048	0.0015	0.0068	0.0026	0.0025	0.015	0.1486	0.004	0.0047	0.0059	0.0977	0.007	0.0055	0.0028	0.0025	0.139	0.0988	0.0083	0.0115	0.0058	0.0268	0.0055	0.0087	0.1779
2	rs115258685	157832257	1.33	0.0155300746431737	1.94	0.0157887033265428	0.0313867714216262	0.261579556420856	0.1385	0.064	0.0048	0.0015	0.0068	0.0026	0.0025	0.015	0.1486	0.004	0.0047	0.0059	0.0977	0.007	0.0055	0.0028	0.0025	0.139	0.0988	0.0083	0.0115	0.0058	0.0268	0.0054	0.0087	0.1779
2	rs1481381	157837924	1.33	0.0155300746431737	1.93	0.0183364304120797	0.0304907665353289	0.276414639466011	0.1386	0.064	0.0048	0.0015	0.0067	0.0026	0.0025	0.015	0.1489	0.004	0.0047	0.006	0.0973	0.007	0.0054	0.0028	0.0025	0.139	0.0987	0.0083	0.0115	0.0059	0.0269	0.0054	0.0086	0.1781
2	rs78047568	157846805	1.33	0.0155300746431737	1.93	0.0183364304120797	0.0316375756716608	0.284335629527589	0.1386	0.064	0.0048	0.0015	0.0067	0.0026	0.0025	0.015	0.1489	0.004	0.0047	0.006	0.0973	0.007	0.0054	0.0028	0.0025	0.139	0.0987	0.0082	0.0115	0.0059	0.0269	0.0054	0.0086	0.178
2	rs6740075	157863647	1.33	0.0155300746431737	1.93	0.0183364304120797	0.0419328620466149	0.275834932290775	0.1385	0.064	0.0048	0.0013	0.0067	0.0026	0.0025	0.015	0.1495	0.004	0.0046	0.006	0.0968	0.007	0.0053	0.0029	0.0025	0.1393	0.0986	0.0082	0.0115	0.0059	0.0272	0.0054	0.0087	0.1778
2	rs80110025	157876312	1.33	0.0155300746431737	1.93	0.0183364304120797	0.0458365837842245	0.276762643611842	0.1383	0.0641	0.0048	0.0013	0.0068	0.0026	0.0025	0.0149	0.1496	0.0041	0.0046	0.006	0.0968	0.0071	0.0053	0.0029	0.0025	0.1396	0.0985	0.0081	0.0115	0.0059	0.0272	0.0054	0.0086	0.1776
2	rs16841206	157878707	1.34	0.0126086829379652	1.94	0.0157887033265428	0.037610901703036	0.218558000785268	0.138	0.0643	0.0048	0.0013	0.0068	0.0026	0.0025	0.0148	0.1499	0.0043	0.0046	0.0061	0.0967	0.0072	0.0052	0.0029	0.0026	0.1402	0.0984	0.008	0.0115	0.0057	0.0272	0.0053	0.0085	0.1771
2	rs11888047	157902352	1.35	0.0101676395195569	1.94	0.0157887033265428	0.0320224520576884	0.127815972895983	0.1362	0.0639	0.0045	0.0014	0.0076	0.0025	0.0025	0.0148	0.1496	0.0048	0.0044	0.006	0.0968	0.0076	0.0051	0.0028	0.0026	0.1414	0.0977	0.0074	0.0114	0.0057	0.027	0.0051	0.0081	0.1789
2	rs1481234	157921236	1.36	0.00814278879713251	1.94	0.0157887033265428	0.0277577754903361	0.109945540879204	0.1364	0.0639	0.0045	0.0015	0.0077	0.0024	0.0025	0.0147	0.1498	0.0049	0.0044	0.006	0.0969	0.0076	0.0051	0.0028	0.0027	0.1415	0.0976	0.0074	0.0114	0.0056	0.027	0.0051	0.008	0.1792
2	rs72916842	157921770	1.36	0.00814278879713251	1.95	0.0135455391204581	0.0291694278989944	0.110958399926122	0.1364	0.0639	0.0044	0.0015	0.0077	0.0024	0.0025	0.0147	0.1498	0.0049	0.0044	0.006	0.0969	0.0076	0.0051	0.0028	0.0027	0.1415	0.0976	0.0074	0.0114	0.0056	0.027	0.0051	0.008	0.1793
2	rs114797933	157932996	1.36	0.00814278879713251	1.95	0.0135455391204581	0.0343627353754567	0.102545696729776	0.1365	0.0637	0.0044	0.0014	0.0077	0.0024	0.0025	0.0147	0.1501	0.0049	0.0043	0.0059	0.0972	0.0076	0.005	0.0026	0.0027	0.1414	0.0979	0.0073	0.0113	0.0055	0.0269	0.005	0.0078	0.1796
2	rs115444619	157934257	1.36	0.00814278879713251	1.95	0.0135455391204581	0.0338954831066467	0.0988806819688679	0.1366	0.0637	0.0044	0.0014	0.0077	0.0024	0.0025	0.0147	0.1501	0.0049	0.0043	0.0059	0.0972	0.0075	0.005	0.0026	0.0027	0.1414	0.0979	0.0073	0.0113	0.0055	0.0269	0.005	0.0078	0.1796
2	rs13403315	157935103	1.36	0.00814278879713251	1.95	0.0135455391204581	0.0328266004176261	0.0947903717034728	0.1366	0.0637	0.0044	0.0014	0.0077	0.0024	0.0025	0.0147	0.1501	0.0049	0.0043	0.0059	0.0972	0.0075	0.005	0.0026	0.0027	0.1414	0.0979	0.0073	0.0113	0.0055	0.0269	0.005	0.0078	0.1796
2	rs114976372	157938254	1.36	0.00814278879713251	1.95	0.0135455391204581	0.0356219717810896	0.100910383449072	0.1366	0.0637	0.0044	0.0014	0.0077	0.0024	0.0025	0.0147	0.1501	0.0049	0.0043	0.0059	0.0972	0.0075	0.005	0.0026	0.0027	0.1414	0.098	0.0073	0.0113	0.0055	0.0269	0.005	0.0078	0.1796
2	rs76722009	157951797	1.36	0.00814278879713251	1.95	0.0135455391204581	0.0385510932741297	0.103449469081106	0.1366	0.0637	0.0044	0.0014	0.0077	0.0024	0.0025	0.0147	0.1501	0.0049	0.0043	0.0059	0.0972	0.0075	0.005	0.0026	0.0027	0.1414	0.098	0.0073	0.0113	0.0055	0.0268	0.005	0.0077	0.1796
2	rs76944331	157963587	1.36	0.00814278879713251	1.95	0.0135455391204581	0.0406364214881888	0.108516761928989	0.1366	0.0637	0.0044	0.0014	0.0077	0.0024	0.0025	0.0147	0.1501	0.0049	0.0043	0.0059	0.0973	0.0075	0.005	0.0027	0.0027	0.1414	0.098	0.0073	0.0113	0.0055	0.0268	0.005	0.0077	0.1796
2	rs77754655	157980243	1.36	0.00814278879713251	1.95	0.0135455391204581	0.0431830336929805	0.112994754844534	0.1366	0.0636	0.0045	0.0014	0.0077	0.0024	0.0025	0.0148	0.1501	0.0048	0.0042	0.0059	0.0973	0.0075	0.005	0.0027	0.0027	0.1414	0.0981	0.0073	0.0113	0.0055	0.0268	0.005	0.0077	0.1796
2	rs62177570	157989971	1.36	0.00814278879713251	1.99	0.00706868122889997	0.0386060896054631	0.112399357610283	0.1366	0.0638	0.0045	0.0015	0.0077	0.0024	0.0024	0.0148	0.1501	0.0048	0.0042	0.0058	0.0973	0.0075	0.005	0.0027	0.0027	0.1414	0.0981	0.0073	0.0113	0.0054	0.0267	0.0051	0.0076	0.1797
2	rs185301007	158009304	1.37	0.00647561454609247	1.98	0.00836435616900225	0.0483738008990995	0.121017717592685	0.1367	0.0637	0.0045	0.0015	0.0077	0.0024	0.0024	0.0148	0.1501	0.0047	0.004	0.0058	0.0975	0.0075	0.005	0.0028	0.0027	0.1414	0.0983	0.0072	0.0113	0.0052	0.0266	0.0051	0.0075	0.1797
2	rs75543124	158011946	1.37	0.00647561454609247	1.97	0.00985962558069203	0.0534371664890403	0.131672330810134	0.1368	0.0637	0.0045	0.0015	0.0077	0.0024	0.0024	0.0148	0.1501	0.0047	0.004	0.0058	0.0975	0.0074	0.005	0.0028	0.0027	0.1414	0.0984	0.0072	0.0113	0.0052	0.0265	0.0051	0.0075	0.1798
2	rs7596456	158016910	1.37	0.00647561454609247	1.98	0.00836435616900225	0.0547694081443405	0.120842998952587	0.1369	0.0636	0.0046	0.0015	0.0078	0.0025	0.0024	0.0149	0.1501	0.0046	0.0038	0.0057	0.0978	0.0074	0.0051	0.0029	0.0027	0.1414	0.0986	0.0072	0.0113	0.005	0.0264	0.0051	0.0073	0.1799
2	rs67083123	158022215	1.37	0.00647561454609247	1.99	0.00706868122889997	0.0626555178538244	0.141450291838221	0.137	0.0636	0.0046	0.0015	0.0078	0.0024	0.0024	0.015	0.1501	0.0046	0.0038	0.0057	0.0978	0.0074	0.0051	0.0029	0.0027	0.1414	0.0986	0.0072	0.0113	0.005	0.0264	0.005	0.0073	0.18
2	rs28714615	158022813	1.37	0.00647561454609247	2.05	0.00237049542832326	0.0634599858095153	0.145357852045729	0.137	0.0636	0.0046	0.0015	0.0078	0.0024	0.0024	0.015	0.1501	0.0046	0.0038	0.0057	0.0978	0.0074	0.0051	0.0029	0.0027	0.1414	0.0986	0.0072	0.0113	0.005	0.0264	0.005	0.0073	0.18
2	rs71421023	158028420	1.37	0.00647561454609247	2.05	0.00237049542832326	0.0670444140222232	0.166147191699886	0.1371	0.0636	0.0046	0.0015	0.0078	0.0025	0.0024	0.015	0.15	0.0045	0.0037	0.0057	0.0978	0.0074	0.005	0.0029	0.0027	0.1414	0.0986	0.0072	0.0113	0.005	0.0263	0.005	0.0073	0.18
2	rs116775740	158063164	1.37	0.00647561454609247	2.05	0.00237049542832326	0.0791814799327762	0.210960407392729	0.1375	0.0636	0.0047	0.0015	0.0077	0.0025	0.0024	0.0151	0.1499	0.0043	0.0036	0.0057	0.0977	0.0073	0.005	0.003	0.0027	0.1414	0.0987	0.0072	0.0113	0.005	0.0262	0.005	0.0073	0.1801
2	rs263310	158068785	1.38	0.00511327993856204	2.05	0.00237049542832326	0.0924750344512077	0.242648660608635	0.138	0.0635	0.0047	0.0016	0.0077	0.0026	0.0023	0.0153	0.1497	0.0039	0.0034	0.0056	0.0976	0.0072	0.005	0.0031	0.0027	0.1414	0.0987	0.0072	0.0113	0.005	0.0261	0.005	0.0072	0.1803
2	rs72918706	158093835	1.38	0.00511327993856204	2.05	0.00237049542832326	0.115744513325208	0.290674320126259	0.138	0.0635	0.0047	0.0017	0.0076	0.0027	0.0024	0.0155	0.1496	0.0039	0.0034	0.0056	0.0978	0.0073	0.0049	0.0032	0.0028	0.1409	0.0985	0.0072	0.0114	0.0051	0.0261	0.005	0.0072	0.1803
2	rs6706447	158098935	1.38	0.00511327993856204	2.05	0.00237049542832326	0.110435091599307	0.232475394744211	0.138	0.0635	0.0048	0.0017	0.0076	0.0028	0.0025	0.0156	0.1495	0.0038	0.0033	0.0056	0.0982	0.0074	0.0049	0.0034	0.003	0.1402	0.0982	0.0071	0.0115	0.0051	0.026	0.005	0.0072	0.1804
2	rs78185326	158101570	1.38	0.00511327993856204	2.05	0.00237049542832326	0.124159224848823	0.242982741623154	0.138	0.0635	0.0048	0.0018	0.0076	0.0028	0.0025	0.0156	0.1494	0.0037	0.0033	0.0056	0.0984	0.0074	0.0049	0.0035	0.003	0.1401	0.0982	0.0071	0.0115	0.0051	0.026	0.005	0.0072	0.1804
2	rs61748237	158115129	1.38	0.00511327993856204	2.05	0.00237049542832326	0.128442082436539	0.263977194986213	0.1378	0.0635	0.0048	0.0018	0.0076	0.0028	0.0025	0.0155	0.1494	0.0037	0.0033	0.0056	0.0987	0.0074	0.0049	0.0035	0.003	0.14	0.0982	0.0072	0.0115	0.0051	0.0261	0.005	0.0071	0.1803
2	rs16841426	158117300	1.38	0.00511327993856204	2.05	0.00237049542832326	0.120773179499796	0.225699239170223	0.1378	0.0635	0.0048	0.0018	0.0076	0.0028	0.0025	0.0155	0.1493	0.0037	0.0033	0.0056	0.0988	0.0074	0.0049	0.0035	0.003	0.14	0.0982	0.0072	0.0115	0.0051	0.0261	0.005	0.0071	0.1804
2	rs62175180	158117683	1.38	0.00511327993856204	2.05	0.00237049542832326	0.124925998621907	0.23467504402318	0.1378	0.0635	0.0048	0.0018	0.0076	0.0028	0.0025	0.0155	0.1494	0.0037	0.0033	0.0056	0.0988	0.0074	0.0049	0.0035	0.003	0.14	0.0982	0.0072	0.0115	0.0051	0.0261	0.005	0.0071	0.1803
2	rs6756958	158136933	1.39	0.00400856207505194	2.05	0.00237049542832326	0.143517564311654	0.232255797695451	0.1377	0.0634	0.0048	0.0018	0.0077	0.003	0.0024	0.0155	0.1497	0.0037	0.0033	0.0057	0.0984	0.0075	0.0047	0.0036	0.003	0.1399	0.0981	0.0072	0.0115	0.0052	0.026	0.005	0.0072	0.1802
2	rs6759356	158140806	1.39	0.00400856207505194	2.06	0.00194819341789346	0.122985176550208	0.233024680425355	0.1377	0.0635	0.0049	0.002	0.0077	0.0031	0.0025	0.0155	0.1497	0.0037	0.0033	0.0057	0.0984	0.0074	0.0048	0.0036	0.0031	0.1398	0.098	0.0071	0.0115	0.0053	0.026	0.0051	0.0072	0.1797
2	rs714648	158141071	1.39	0.00400856207505194	2.06	0.00194819341789346	0.130434547288052	0.248235742009715	0.1375	0.0632	0.0049	0.002	0.0077	0.0031	0.0026	0.0156	0.1496	0.0037	0.0033	0.0058	0.0985	0.0074	0.0048	0.0037	0.0031	0.1397	0.0981	0.0071	0.0115	0.0053	0.026	0.0051	0.0072	0.1796
2	rs13431631	158141949	1.39	0.00400856207505194	2.07	0.00159456729631417	0.160423737162717	0.371760198408926	0.1376	0.0632	0.0049	0.002	0.0077	0.0032	0.0026	0.0156	0.1495	0.0037	0.0034	0.0058	0.0983	0.0073	0.0048	0.0038	0.0032	0.1396	0.0981	0.0072	0.0115	0.0053	0.0259	0.0051	0.0072	0.1795
2	rs2353289	158165955	1.41	0.00241009866416708	2.07	0.00159456729631417	0.178482374893644	0.496517914005669	0.1352	0.061	0.0055	0.0027	0.0081	0.004	0.0034	0.0154	0.15	0.0038	0.0039	0.0063	0.0977	0.008	0.0053	0.0038	0.0037	0.1388	0.0982	0.007	0.0118	0.0057	0.0254	0.0054	0.0072	0.1783
2	rs7596662	158166389	1.41	0.00241009866416708	2.06	0.00194819341789346	0.197006047752622	0.61015254340607	0.1346	0.0607	0.0056	0.0029	0.0081	0.0041	0.0035	0.0156	0.1504	0.0038	0.0039	0.0064	0.0977	0.0081	0.0053	0.0038	0.0038	0.138	0.0981	0.0069	0.0118	0.0058	0.0252	0.0054	0.0072	0.1788
2	rs17282140	158175652	1.48	0.000320440416569312	2.06	0.00194819341789346	0.332673280098557	0.716649920593801	0.128	0.0623	0.0066	0.0042	0.0088	0.0051	0.0045	0.0164	0.1519	0.0036	0.0047	0.0068	0.0941	0.0092	0.0061	0.0049	0.0046	0.1371	0.0976	0.0064	0.0126	0.0058	0.024	0.0062	0.0079	0.176
2	rs16841611	158177489	1.48	0.000320440416569312	2.06	0.00194819341789346	0.268211467315905	0.601962474318456	0.1278	0.0624	0.0066	0.0043	0.0088	0.0051	0.0045	0.0165	0.1519	0.0036	0.0048	0.0068	0.0939	0.0092	0.0061	0.0049	0.0046	0.137	0.0976	0.0064	0.0126	0.0058	0.024	0.0062	0.0079	0.1759
2	rs13028288	158178551	1.48	0.000320440416569312	2.06	0.00194819341789346	0.292486651851616	0.613032458563916	0.1275	0.0624	0.0066	0.0044	0.0089	0.0051	0.0046	0.0165	0.1519	0.0036	0.0048	0.0068	0.0938	0.0092	0.0061	0.005	0.0047	0.1369	0.0976	0.0065	0.0126	0.0059	0.0241	0.0062	0.0079	0.1759
2	rs75743030	158179621	1.48	0.000320440416569312	2.06	0.00194819341789346	0.307829126519907	0.632990417751089	0.1275	0.0624	0.0066	0.0044	0.0089	0.0052	0.0046	0.0165	0.1518	0.0036	0.0048	0.0068	0.0938	0.0092	0.0061	0.005	0.0047	0.1369	0.0975	0.0065	0.0126	0.0059	0.0241	0.0062	0.0079	0.176
2	rs72906452	158220869	1.48	0.000320440416569312	2.07	0.00159456729631417	0.339392531307792	0.685888859999502	0.1263	0.0621	0.0068	0.0048	0.0089	0.0055	0.0048	0.0165	0.1509	0.0036	0.0048	0.0071	0.0931	0.0095	0.0062	0.0053	0.0048	0.1363	0.0976	0.0065	0.0127	0.0059	0.0242	0.0065	0.0083	0.1762
2	rs115614517	158224224	1.48	0.000320440416569312	2.07	0.00159456729631417	0.339704336032501	0.684706147722766	0.1263	0.0622	0.0068	0.0048	0.0089	0.0055	0.0048	0.0165	0.1508	0.0036	0.0048	0.0071	0.0932	0.0095	0.0062	0.0053	0.0048	0.1363	0.0976	0.0065	0.0127	0.0059	0.0242	0.0065	0.0083	0.1762
2	rs74997748	158238314	1.48	0.000320440416569312	2.07	0.00159456729631417	0.340953040288901	0.682489809142312	0.1263	0.0622	0.0068	0.0048	0.0089	0.0055	0.0048	0.0165	0.1507	0.0036	0.0048	0.0071	0.0932	0.0095	0.0062	0.0053	0.0048	0.1364	0.0976	0.0065	0.0127	0.0059	0.0242	0.0065	0.0083	0.1762
2	rs72906456	158250745	1.48	0.000320440416569312	2.07	0.00159456729631417	0.342047605288974	0.686628289656275	0.1263	0.0622	0.0068	0.0048	0.0089	0.0055	0.0048	0.0165	0.1506	0.0036	0.0049	0.0072	0.0932	0.0095	0.0062	0.0053	0.0048	0.1364	0.0976	0.0065	0.0127	0.0059	0.0242	0.0065	0.0083	0.1762
2	rs198688	158270960	1.48	0.000320440416569312	2.06	0.00194819341789346	0.332056565015079	0.657779397858423	0.1262	0.0622	0.0068	0.0049	0.0089	0.0055	0.0048	0.0165	0.1504	0.0036	0.0049	0.0072	0.0932	0.0097	0.0062	0.0053	0.0048	0.1364	0.0976	0.0065	0.0127	0.0059	0.0242	0.0065	0.0083	0.1762
2	rs267992	158271512	1.48	0.000320440416569312	2.06	0.00194819341789346	0.33659297714562	0.662910180572044	0.1261	0.0622	0.0068	0.0049	0.0089	0.0055	0.0048	0.0165	0.1504	0.0036	0.0049	0.0072	0.0931	0.0097	0.0062	0.0053	0.0048	0.1364	0.0976	0.0065	0.0127	0.0059	0.0242	0.0065	0.0083	0.1762
2	rs36100105	158274853	1.48	0.000320440416569312	2.04	0.00287259902980889	0.356761857937275	0.734468818995053	0.1262	0.0621	0.0068	0.0049	0.0089	0.0055	0.0048	0.0165	0.1504	0.0036	0.0049	0.0072	0.0931	0.0097	0.0062	0.0053	0.0048	0.1364	0.0976	0.0065	0.0127	0.0059	0.0242	0.0065	0.0083	0.1762
2	rs116746401	158284531	1.49	0.000232926880253551	2.04	0.00287259902980889	0.51100465830386	0.840997689749376	0.1235	0.0633	0.0073	0.0046	0.0092	0.0055	0.0049	0.0167	0.1492	0.0039	0.0056	0.0071	0.092	0.0104	0.0065	0.0052	0.0047	0.1361	0.0979	0.0065	0.0135	0.006	0.0249	0.0072	0.0086	0.175
2	rs57546298	158285137	1.49	0.000232926880253551	2.04	0.00287259902980889	0.501047605209743	0.831117921133743	0.1236	0.0633	0.0073	0.0046	0.0092	0.0055	0.0049	0.0167	0.1491	0.0039	0.0056	0.0071	0.092	0.0104	0.0065	0.0052	0.0047	0.1361	0.0979	0.0065	0.0135	0.006	0.025	0.0072	0.0086	0.1749
2	rs115352171	158287934	1.49	0.000232926880253551	2.04	0.00287259902980889	0.479746070533259	0.783158158065654	0.1235	0.0633	0.0073	0.0046	0.0092	0.0055	0.0049	0.0167	0.1491	0.0039	0.0056	0.0071	0.092	0.0104	0.0065	0.0052	0.0047	0.1361	0.0978	0.0065	0.0135	0.006	0.025	0.0072	0.0086	0.1749
2	rs62175247	158289301	1.49	0.000232926880253551	2.03	0.00346698247084361	0.449325066397208	0.744242381624919	0.1235	0.0634	0.0073	0.0046	0.0092	0.0055	0.0049	0.0167	0.1491	0.0039	0.0056	0.0071	0.092	0.0105	0.0065	0.0052	0.0047	0.1361	0.0978	0.0065	0.0135	0.006	0.025	0.0072	0.0086	0.1749
2	rs155610	158289538	1.49	0.000232926880253551	2.03	0.00346698247084361	0.435423687755317	0.732367467936615	0.1235	0.0634	0.0074	0.0046	0.0092	0.0055	0.0049	0.0167	0.1491	0.0039	0.0056	0.0071	0.092	0.0105	0.0065	0.0052	0.0047	0.1361	0.0978	0.0065	0.0135	0.006	0.025	0.0072	0.0086	0.1749
2	rs16841762	158290309	1.49	0.000232926880253551	2.03	0.00346698247084361	0.462651198059227	0.771908940406853	0.1235	0.0634	0.0074	0.0046	0.0092	0.0055	0.0049	0.0168	0.1491	0.004	0.0056	0.0071	0.092	0.0105	0.0065	0.0052	0.0047	0.1361	0.0977	0.0065	0.0135	0.006	0.025	0.0072	0.0086	0.1749
2	rs115313505	158300802	1.49	0.000232926880253551	2.03	0.00346698247084361	0.600645361644224	0.661883291997023	0.1236	0.0643	0.0074	0.0041	0.0089	0.0051	0.0046	0.0171	0.151	0.0039	0.006	0.0067	0.0901	0.0107	0.0064	0.0048	0.0043	0.1366	0.0982	0.0063	0.0136	0.006	0.0248	0.0074	0.0087	0.1749
2	rs155602	158306282	1.49	0.000232926880253551	2.03	0.00346698247084361	0.513748111205256	0.543431139272119	0.1236	0.0647	0.0074	0.004	0.0088	0.005	0.0045	0.0171	0.1517	0.0039	0.0061	0.0066	0.0893	0.0107	0.0063	0.0047	0.0042	0.1368	0.0981	0.0063	0.0137	0.006	0.0248	0.0074	0.0087	0.1749
2	rs267993	158314418	1.48	0.000320440416569312	2.03	0.00346698247084361	0.55639981822929	0.599524926517644	0.1237	0.0649	0.0074	0.0037	0.0087	0.0048	0.0043	0.0173	0.1525	0.0038	0.006	0.0064	0.0891	0.0106	0.0061	0.0046	0.004	0.1373	0.0979	0.0064	0.0136	0.0059	0.0249	0.0074	0.0086	0.1753
2	rs17794312	158314746	1.48	0.000320440416569312	2.03	0.00346698247084361	0.554676166731442	0.580394655003858	0.1237	0.0649	0.0074	0.0036	0.0087	0.0048	0.0043	0.0173	0.1527	0.0038	0.006	0.0064	0.0892	0.0106	0.006	0.0045	0.0039	0.1373	0.0978	0.0064	0.0136	0.0059	0.0249	0.0074	0.0086	0.1755
2	rs72909657	158315620	1.48	0.000320440416569312	2.03	0.00346698247084361	0.507124840759446	0.556905871243205	0.1237	0.0649	0.0073	0.0036	0.0087	0.0047	0.0043	0.0173	0.153	0.0038	0.0059	0.0064	0.0892	0.0106	0.0059	0.0045	0.0039	0.1374	0.0979	0.0063	0.0136	0.0059	0.025	0.0074	0.0086	0.1757
2	rs6716183	158316761	1.48	0.000320440416569312	2.03	0.00346698247084361	0.497267201306368	0.545111025174999	0.1236	0.0649	0.0073	0.0036	0.0087	0.0047	0.0042	0.0174	0.1531	0.0038	0.006	0.0064	0.0892	0.0106	0.0059	0.0045	0.0039	0.1374	0.0979	0.0063	0.0136	0.0059	0.025	0.0074	0.0086	0.1756
2	rs115598683	158319433	1.48	0.000320440416569312	2.01	0.00498975991083376	0.500416582324622	0.558595900600393	0.1236	0.0651	0.0072	0.0036	0.0087	0.0047	0.0042	0.0174	0.1531	0.0038	0.0059	0.0063	0.0892	0.0106	0.0059	0.0045	0.0039	0.1374	0.0979	0.0063	0.0136	0.0059	0.025	0.0074	0.0086	0.1756
2	rs72909660	158325839	1.48	0.000320440416569312	2.01	0.00498975991083376	0.54117405207257	0.569328374448253	0.1236	0.065	0.0074	0.0036	0.0087	0.0047	0.0042	0.0174	0.1531	0.0038	0.0059	0.0063	0.0893	0.0105	0.0058	0.0045	0.0039	0.1373	0.0979	0.0063	0.0136	0.0059	0.025	0.0074	0.0086	0.1757
2	rs77836030	158330635	1.48	0.000320440416569312	2.01	0.00498975991083376	0.531848587273068	0.540354684006104	0.1237	0.065	0.0073	0.0035	0.0087	0.0047	0.0042	0.0174	0.1532	0.0038	0.0059	0.0063	0.0893	0.0105	0.0058	0.0044	0.0039	0.1373	0.0979	0.0063	0.0136	0.0059	0.025	0.0073	0.0085	0.1758
2	rs138768255	158338536	1.48	0.000320440416569312	2	0.0059505870552649	0.468865927866356	0.468141202009075	0.1237	0.0651	0.0073	0.0035	0.0087	0.0046	0.0042	0.0175	0.1534	0.0037	0.0059	0.0063	0.0893	0.0105	0.0058	0.0044	0.0039	0.1373	0.0979	0.0063	0.0136	0.0059	0.0251	0.0073	0.0085	0.1759
2	rs7597165	158342497	1.48	0.000320440416569312	2.01	0.00498975991083376	0.439855802110771	0.392292726431946	0.1237	0.0651	0.0072	0.0035	0.0087	0.0046	0.0042	0.0175	0.1534	0.0037	0.0059	0.0063	0.0894	0.0105	0.0058	0.0044	0.0039	0.1373	0.0978	0.0063	0.0138	0.0059	0.0251	0.0073	0.0085	0.176
2	rs76946004	158342860	1.48	0.000320440416569312	2.01	0.00498975991083376	0.461255429342033	0.393063826291004	0.1237	0.0651	0.0073	0.0035	0.0086	0.0046	0.0042	0.0174	0.1534	0.0037	0.0058	0.0063	0.0894	0.0105	0.0058	0.0044	0.0039	0.1373	0.0979	0.0063	0.0138	0.0058	0.0251	0.0073	0.0085	0.176
2	rs1542349	158346410	1.48	0.000320440416569312	2.01	0.00498975991083376	0.479684260481415	0.390623449330748	0.1235	0.0652	0.0073	0.0035	0.0087	0.0046	0.0041	0.0175	0.1531	0.0038	0.0059	0.0064	0.0893	0.0105	0.0058	0.0043	0.0039	0.1373	0.098	0.0063	0.0139	0.0059	0.0251	0.0073	0.0086	0.1759
2	rs76625956	158352535	1.48	0.000320440416569312	2.01	0.00498975991083376	0.508268232534108	0.397183414126187	0.1235	0.0653	0.0073	0.0034	0.0087	0.0046	0.0041	0.0175	0.1534	0.0038	0.0058	0.0062	0.0893	0.0105	0.0058	0.0043	0.0038	0.1369	0.0983	0.0064	0.0139	0.0059	0.0252	0.0072	0.0085	0.176
2	rs7579893	158371626	1.48	0.000320440416569312	2.01	0.00498975991083376	0.457986509033698	0.346817690895416	0.1231	0.065	0.0073	0.0034	0.0087	0.0044	0.004	0.0175	0.1539	0.0039	0.0057	0.0059	0.0895	0.0105	0.0057	0.0041	0.0037	0.1369	0.0992	0.0064	0.014	0.0059	0.0255	0.0071	0.0086	0.1759
2	rs7594480	158390468	1.48	0.000320440416569312	2.01	0.00498975991083376	0.413367175953333	0.264892375237076	0.1227	0.0654	0.0072	0.0033	0.0086	0.0043	0.0038	0.0175	0.1544	0.0039	0.0057	0.0058	0.0899	0.0104	0.0057	0.004	0.0036	0.1372	0.0992	0.0065	0.0141	0.0059	0.0254	0.007	0.0087	0.1755
2	rs114868509	158392426	1.48	0.000320440416569312	2.01	0.00498975991083376	0.461376718743275	0.295278565456403	0.1225	0.0654	0.0072	0.0033	0.0086	0.0043	0.0037	0.0175	0.1547	0.0039	0.0057	0.0057	0.0898	0.0104	0.0057	0.004	0.0036	0.1373	0.0992	0.0065	0.0141	0.006	0.0254	0.007	0.0087	0.1755
2	rs7568889	158393020	1.48	0.000320440416569312	2	0.0059505870552649	0.461498023726823	0.30634543409516	0.1225	0.0654	0.0072	0.0033	0.0086	0.0043	0.0038	0.0175	0.1548	0.0039	0.0057	0.0057	0.0898	0.0104	0.0057	0.004	0.0036	0.1373	0.0992	0.0065	0.0142	0.006	0.0254	0.007	0.0085	0.1755
2	rs16826016	158405375	1.48	0.000320440416569312	2	0.0059505870552649	0.502247600854163	0.345825384522591	0.1217	0.0654	0.007	0.0033	0.0087	0.0043	0.0035	0.0175	0.1559	0.0039	0.0056	0.0056	0.0887	0.0103	0.0057	0.0039	0.0035	0.138	0.0997	0.0066	0.0145	0.0063	0.0253	0.007	0.0088	0.1751
2	rs7585145	158409687	1.49	0.000232926880253551	2	0.0059505870552649	0.525050166852504	0.357285961179865	0.1208	0.0652	0.007	0.0033	0.0087	0.0042	0.0034	0.0173	0.1561	0.0039	0.0057	0.0056	0.0896	0.0102	0.0058	0.0039	0.0035	0.138	0.1003	0.0066	0.0146	0.0062	0.0256	0.0069	0.0089	0.1747
2	rs10171477	158410291	1.49	0.000232926880253551	2	0.0059505870552649	0.578089118257829	0.342235157200244	0.1206	0.0651	0.0069	0.0033	0.0087	0.0041	0.0034	0.0171	0.1569	0.0039	0.0057	0.0055	0.0896	0.0102	0.0058	0.0038	0.0036	0.138	0.101	0.0065	0.0149	0.0062	0.0255	0.0067	0.0089	0.1739
2	rs75105972	158413502	1.51	0.000120229418139919	2	0.0059505870552649	0.811329825867586	0.312586216985442	0.1196	0.0642	0.0067	0.0032	0.0086	0.0039	0.0032	0.0164	0.1592	0.0038	0.0055	0.0053	0.0888	0.01	0.0056	0.0036	0.0036	0.1392	0.1026	0.0063	0.0157	0.0059	0.0253	0.0062	0.0087	0.1746
2	rs57198438	158415564	1.51	0.000120229418139919	1.99	0.00706868122889997	0.934049089816435	0.37100101106643	0.119	0.0637	0.0065	0.0032	0.0086	0.0038	0.0031	0.0163	0.1605	0.0039	0.0053	0.0052	0.0884	0.0099	0.0056	0.0035	0.0036	0.1398	0.1036	0.0061	0.0162	0.0057	0.0252	0.0059	0.0084	0.175
2	rs3934681	158432280	1.51	0.000120229418139919	1.99	0.00706868122889997	0.872586780859552	0.231158818895089	0.1184	0.0633	0.0062	0.0032	0.0085	0.0038	0.0031	0.0165	0.1613	0.0039	0.0053	0.0051	0.0881	0.0099	0.0055	0.0035	0.0039	0.1401	0.1039	0.0061	0.0165	0.0056	0.0251	0.0057	0.0082	0.1753
2	rs116753138	158442004	1.51	0.000120229418139919	1.99	0.00706868122889997	0.823080519076242	0.180777988392903	0.1184	0.0632	0.0062	0.0032	0.0085	0.0038	0.0031	0.0165	0.1613	0.0039	0.0052	0.0051	0.0881	0.0099	0.0055	0.0035	0.0039	0.1403	0.1038	0.006	0.0166	0.0056	0.0253	0.0057	0.0082	0.1753
2	rs10184376	158442005	1.51	0.000120229418139919	1.99	0.00706868122889997	0.823001413567427	0.180777988392903	0.1184	0.0632	0.0062	0.0032	0.0085	0.0038	0.0031	0.0165	0.1613	0.0039	0.0052	0.0051	0.0881	0.0099	0.0055	0.0035	0.0039	0.1403	0.1038	0.006	0.0166	0.0056	0.0253	0.0057	0.0082	0.1753
2	rs4556933	158443889	1.51	0.000120229418139919	1.99	0.00706868122889997	0.809365355148236	0.165755119893042	0.1184	0.0632	0.0062	0.0032	0.0085	0.0038	0.0031	0.0165	0.1612	0.0039	0.0052	0.005	0.0883	0.0101	0.0055	0.0035	0.0039	0.1403	0.1037	0.006	0.0166	0.0056	0.0253	0.0057	0.0082	0.1753
2	rs79442867	158469075	1.51	0.000120229418139919	1.99	0.00706868122889997	0.773741281310362	0.187689030717356	0.1185	0.063	0.0061	0.0032	0.0086	0.0038	0.0031	0.0164	0.1611	0.0038	0.0053	0.0051	0.0883	0.0101	0.0055	0.0035	0.0039	0.1401	0.1038	0.006	0.0165	0.0056	0.0253	0.0057	0.0083	0.1755
2	rs1598144	158475540	1.51	0.000120229418139919	1.98	0.00836435616900225	0.842079997719586	0.193860061239664	0.1185	0.063	0.006	0.0032	0.0086	0.0038	0.0031	0.0164	0.1611	0.0038	0.0053	0.0049	0.088	0.0101	0.0056	0.0036	0.0039	0.1402	0.1039	0.0059	0.0165	0.0056	0.0253	0.0057	0.0083	0.1758
2	rs75102632	158482782	1.51	0.000120229418139919	1.98	0.00836435616900225	0.877052077063701	0.207353721949946	0.1186	0.0629	0.006	0.0033	0.0087	0.0038	0.003	0.0163	0.1611	0.0038	0.0053	0.0049	0.088	0.0101	0.0055	0.0036	0.0039	0.1403	0.1038	0.0059	0.0165	0.0056	0.0254	0.0057	0.0083	0.1759
2	rs2252799	158487634	1.51	0.000120229418139919	1.98	0.00836435616900225	0.814555994214268	0.144703912858457	0.1184	0.0627	0.0058	0.0033	0.0086	0.0038	0.0029	0.0159	0.1616	0.0036	0.0052	0.0048	0.0877	0.01	0.0055	0.0037	0.0038	0.1419	0.1035	0.0058	0.0164	0.0056	0.0255	0.0054	0.0083	0.1763
2	rs3911308	158492719	1.5	0.000168000746033399	1.98	0.00836435616900225	0.922645967445411	0.111212169962147	0.1182	0.0623	0.0056	0.0032	0.0083	0.0037	0.0027	0.015	0.1635	0.0034	0.0054	0.0046	0.0871	0.0105	0.0053	0.0037	0.0037	0.1428	0.1034	0.0056	0.0163	0.0055	0.0254	0.005	0.0081	0.1775
2	rs34960812	158494792	1.5	0.000168000746033399	1.94	0.0157887033265428	0.891241918039197	0.0891325942349568	0.1182	0.0622	0.0056	0.0032	0.0083	0.0036	0.0027	0.0148	0.164	0.0034	0.0054	0.0046	0.087	0.0107	0.0053	0.0037	0.0037	0.143	0.1033	0.0055	0.0164	0.0055	0.0254	0.0049	0.0081	0.1779
2	rs1220123	158497658	1.5	0.000168000746033399	1.94	0.0157887033265428	0.87843420681989	0.0804614915184349	0.1182	0.0621	0.0056	0.0032	0.0083	0.0036	0.0027	0.0147	0.164	0.0034	0.0054	0.0046	0.087	0.0107	0.0053	0.0037	0.0037	0.1432	0.1033	0.0055	0.0164	0.0055	0.0254	0.0049	0.0081	0.1779
2	rs1220127	158499868	1.5	0.000168000746033399	1.93	0.0183364304120797	0.838568269425509	0.060009941834155	0.1183	0.0621	0.0056	0.0032	0.0083	0.0036	0.0027	0.0147	0.164	0.0034	0.0054	0.0046	0.0869	0.0107	0.0053	0.0037	0.0037	0.1432	0.1033	0.0055	0.0164	0.0055	0.0254	0.0049	0.0081	0.178
2	rs57965771	158500844	1.5	0.000168000746033399	1.93	0.0183364304120797	0.847920073564299	0.0596148816825513	0.1183	0.0621	0.0056	0.0032	0.0083	0.0036	0.0027	0.0147	0.1641	0.0034	0.0054	0.0046	0.0869	0.0107	0.0052	0.0037	0.0037	0.1432	0.1033	0.0055	0.0164	0.0055	0.0254	0.0049	0.0081	0.178
2	rs2509902	158514969	1.5	0.000168000746033399	1.93	0.0183364304120797	0.862232178075622	0.0600758931358558	0.1181	0.0621	0.0056	0.0032	0.008	0.0036	0.0026	0.0147	0.164	0.0034	0.0054	0.0046	0.0866	0.011	0.0053	0.0037	0.0037	0.1437	0.1028	0.0055	0.0164	0.0055	0.0252	0.0049	0.0082	0.1785
2	rs72927479	158516337	1.5	0.000168000746033399	1.92	0.0212190116555535	0.871532755087345	0.0628735477065409	0.1181	0.0621	0.0055	0.0031	0.008	0.0036	0.0026	0.0147	0.1641	0.0034	0.0054	0.0045	0.0866	0.011	0.0053	0.0037	0.0037	0.1437	0.1029	0.0055	0.0164	0.0055	0.0252	0.0049	0.0082	0.1785
2	rs4664231	158523554	1.51	0.000120229418139919	1.92	0.0212190116555535	0.957450992577154	0.075679389756665	0.1179	0.0625	0.0054	0.0026	0.0073	0.0033	0.0023	0.0148	0.1648	0.0034	0.0055	0.0042	0.0867	0.0113	0.0051	0.0035	0.0032	0.146	0.1008	0.0053	0.0167	0.005	0.0254	0.0047	0.0082	0.1805
2	rs897085	158530857	1.5	0.000168000746033399	1.92	0.0212190116555535	0.992016558447985	0.0770648527053076	0.1184	0.0618	0.0051	0.0024	0.007	0.0032	0.0021	0.0149	0.1663	0.0033	0.0053	0.0042	0.0858	0.0113	0.005	0.0034	0.003	0.148	0.1001	0.0051	0.0167	0.0048	0.0258	0.0046	0.0082	0.1808
2	rs10497187	158531739	1.5	0.000168000746033399	1.92	0.0212190116555535	0.947356262145964	0.0760429869509714	0.1179	0.0619	0.005	0.0022	0.0069	0.0031	0.0019	0.0149	0.1657	0.0033	0.0052	0.0041	0.086	0.0114	0.0049	0.0033	0.0028	0.1487	0.0997	0.0052	0.0167	0.0046	0.0258	0.0045	0.0082	0.1825
2	rs1220116	158531917	1.5	0.000168000746033399	1.92	0.0212190116555535	0.939814307527162	0.100991905933729	0.1176	0.0618	0.0049	0.0023	0.0072	0.0031	0.0019	0.0149	0.1664	0.0034	0.0052	0.0041	0.0858	0.0114	0.0048	0.0033	0.0027	0.1487	0.0994	0.0053	0.0167	0.0045	0.0262	0.0044	0.0084	0.1821
2	rs73966114	158531989	1.5	0.000168000746033399	1.92	0.0212190116555535	0.951977520588437	0.105100556467389	0.1169	0.0625	0.0049	0.0023	0.0072	0.0031	0.0019	0.0149	0.167	0.0033	0.0052	0.0041	0.0853	0.0114	0.0048	0.0033	0.0027	0.1486	0.0991	0.0054	0.0165	0.0045	0.0263	0.0044	0.0085	0.1823
2	rs11903475	158539825	1.51	0.000120229418139919	1.93	0.0183364304120797	1.16123875526306	0.280716080362443	0.1147	0.0634	0.004	0.0013	0.0069	0.0024	0.0014	0.0146	0.171	0.003	0.0053	0.0039	0.0878	0.0107	0.0044	0.0024	0.0019	0.1504	0.0991	0.0055	0.0163	0.0038	0.0269	0.0041	0.0086	0.1826
2	rs16841991	158549371	1.51	0.000120229418139919	1.92	0.0212190116555535	1.17750252518351	0.264777923715796	0.1147	0.0634	0.004	0.0012	0.0069	0.0023	0.0014	0.0146	0.1712	0.003	0.0053	0.0038	0.0878	0.0107	0.0044	0.0024	0.0019	0.1506	0.0991	0.0055	0.0163	0.0037	0.027	0.004	0.0086	0.1827
2	rs1377909	158553975	1.51	0.000120229418139919	1.92	0.0212190116555535	1.25637399532735	0.306584769247575	0.1147	0.0634	0.004	0.0012	0.0069	0.0023	0.0014	0.0146	0.1712	0.003	0.0053	0.0038	0.0878	0.0107	0.0044	0.0023	0.0018	0.1507	0.0991	0.0055	0.0163	0.0036	0.027	0.004	0.0086	0.1826
2	rs115333614	158554562	1.51	0.000120229418139919	1.92	0.0212190116555535	1.25834752361009	0.308741294732316	0.1147	0.0634	0.004	0.0012	0.0069	0.0023	0.0014	0.0146	0.1712	0.003	0.0053	0.0038	0.0878	0.0107	0.0044	0.0023	0.0018	0.1507	0.0991	0.0055	0.0163	0.0036	0.027	0.004	0.0086	0.1826
2	rs114943944	158560709	1.51	0.000120229418139919	1.91	0.0244682236684294	1.28458496638727	0.311743930993851	0.1147	0.0634	0.0039	0.0012	0.0069	0.0023	0.0014	0.0146	0.1713	0.003	0.0053	0.0038	0.0879	0.0107	0.0044	0.0023	0.0018	0.1507	0.0991	0.0055	0.0164	0.0036	0.027	0.004	0.0086	0.1826
2	rs17181813	158579917	1.51	0.000120229418139919	1.91	0.0244682236684294	1.31934611264726	0.301808716284214	0.1148	0.0635	0.0039	0.001	0.0069	0.0022	0.0013	0.0146	0.1714	0.0029	0.0053	0.0038	0.0881	0.0107	0.0043	0.0023	0.0017	0.1508	0.0994	0.0055	0.0165	0.0036	0.0269	0.0039	0.0086	0.1825
2	rs75923622	158580851	1.51	0.000120229418139919	1.91	0.0244682236684294	1.31628447190509	0.303477778828455	0.1148	0.0635	0.0039	0.001	0.0069	0.0022	0.0013	0.0146	0.1714	0.0029	0.0053	0.0038	0.0882	0.0107	0.0043	0.0023	0.0017	0.1508	0.0994	0.0055	0.0165	0.0036	0.0269	0.0039	0.0086	0.1825
2	rs6437113	158591069	1.51	0.000120229418139919	1.91	0.0244682236684294	1.23278474343617	0.274560897683556	0.1149	0.0635	0.0039	9e-04	0.0068	0.0022	0.0013	0.0145	0.1715	0.0029	0.0053	0.0038	0.0883	0.0107	0.0043	0.0023	0.0017	0.1508	0.0995	0.0055	0.0166	0.0035	0.0269	0.0038	0.0086	0.1825
2	rs116183468	158595626	1.51	0.000120229418139919	1.92	0.0212190116555535	1.29388339900996	0.279435143471736	0.1148	0.0636	0.0039	9e-04	0.0068	0.0022	0.0013	0.0145	0.1715	0.0029	0.0053	0.0038	0.0884	0.0107	0.0043	0.0023	0.0017	0.1509	0.0994	0.0055	0.0166	0.0035	0.0269	0.0038	0.0086	0.1825
2	rs11678195	158598703	1.51	0.000120229418139919	1.92	0.0212190116555535	1.29721045867256	0.284218648692039	0.1146	0.0636	0.0039	9e-04	0.0068	0.0022	0.0013	0.0146	0.1715	0.0029	0.0053	0.0038	0.0885	0.0107	0.0043	0.0023	0.0017	0.1511	0.0995	0.0055	0.0166	0.0035	0.0269	0.0038	0.0086	0.1823
2	rs36041322	158605769	1.51	0.000120229418139919	1.92	0.0212190116555535	1.26314532614814	0.272595519357223	0.1146	0.0636	0.0038	9e-04	0.0068	0.0022	0.0013	0.0146	0.1716	0.0029	0.0053	0.0038	0.0886	0.0106	0.0043	0.0022	0.0017	0.1512	0.0994	0.0055	0.0166	0.0035	0.0269	0.0038	0.0086	0.1823
2	rs115085273	158618458	1.51	0.000120229418139919	1.92	0.0212190116555535	1.31963327963936	0.287147570753528	0.1147	0.0638	0.0037	9e-04	0.0068	0.0021	0.0012	0.0144	0.1717	0.0029	0.0052	0.0037	0.0886	0.0105	0.0042	0.0022	0.0017	0.1517	0.0994	0.0055	0.0165	0.0035	0.0269	0.0038	0.0086	0.1824
2	rs79382447	158620270	1.51	0.000120229418139919	1.92	0.0212190116555535	1.3013024397806	0.283283331766947	0.1147	0.0639	0.0037	9e-04	0.0068	0.0021	0.0012	0.0144	0.1718	0.0029	0.0052	0.0037	0.0885	0.0105	0.0042	0.0022	0.0017	0.1518	0.0994	0.0055	0.0164	0.0035	0.027	0.0038	0.0086	0.1824
2	rs3768795	158631591	1.52	8.53705163972702e-05	1.92	0.0212190116555535	1.1826375069172	0.33521021111056	0.1151	0.0645	0.0033	7e-04	0.0066	0.0019	0.0011	0.0142	0.1724	0.0028	0.005	0.0036	0.0886	0.0101	0.0041	0.0019	0.0015	0.1527	0.0993	0.0054	0.0161	0.0034	0.0271	0.0037	0.0084	0.1828
2	rs72921044	158632537	1.52	8.53705163972702e-05	1.92	0.0212190116555535	1.14162241220428	0.33447320802936	0.1153	0.0647	0.0032	7e-04	0.0066	0.0019	0.0011	0.0142	0.1726	0.0027	0.0049	0.0036	0.0886	0.01	0.0041	0.0019	0.0015	0.1528	0.0993	0.0053	0.016	0.0035	0.0271	0.0037	0.0084	0.1828
2	rs2033962	158638441	1.51	0.000120229418139919	1.92	0.0212190116555535	1.02682191700217	0.28691292025268	0.1153	0.065	0.0031	7e-04	0.0065	0.0018	0.0011	0.0141	0.173	0.0027	0.0048	0.0036	0.0886	0.0099	0.0041	0.0018	0.0015	0.153	0.0991	0.0053	0.0159	0.0036	0.0273	0.0037	0.0083	0.1828
2	rs59391472	158640300	1.51	0.000120229418139919	1.92	0.0212190116555535	1.00445228782885	0.287030238199021	0.1152	0.0648	0.0031	7e-04	0.0065	0.0017	0.0011	0.0141	0.173	0.0027	0.0048	0.0036	0.0887	0.0099	0.0042	0.0018	0.0015	0.1531	0.0991	0.0053	0.0159	0.0036	0.0274	0.0037	0.0083	0.1831
2	rs17189978	158644050	1.51	0.000120229418139919	1.92	0.0212190116555535	1.01039216648957	0.272480044775069	0.1151	0.0648	0.0032	8e-04	0.0065	0.0017	0.0011	0.0141	0.173	0.0027	0.0048	0.0036	0.0887	0.0099	0.0042	0.0019	0.0015	0.153	0.0991	0.0052	0.0159	0.0036	0.0274	0.0037	0.0083	0.1831
2	rs114035309	158645933	1.51	0.000120229418139919	1.92	0.0212190116555535	1.0557878774829	0.305508201234763	0.1151	0.0647	0.0032	8e-04	0.0065	0.0017	0.0011	0.0141	0.173	0.0027	0.0048	0.0036	0.0887	0.0099	0.0043	0.0019	0.0015	0.153	0.0991	0.0052	0.0159	0.0036	0.0274	0.0037	0.0084	0.183
2	rs114218039	158663086	1.51	0.000120229418139919	1.93	0.0183364304120797	1.18135294307146	0.373153176008252	0.115	0.0646	0.0032	8e-04	0.0065	0.0017	0.0011	0.0141	0.1729	0.0027	0.0048	0.0036	0.0887	0.0099	0.0043	0.0019	0.0016	0.153	0.099	0.0052	0.0159	0.0036	0.0275	0.0037	0.0085	0.1827
2	rs75305271	158667996	1.51	0.000120229418139919	1.93	0.0183364304120797	1.21966137013973	0.344338462261665	0.1151	0.0645	0.0032	8e-04	0.0065	0.0017	0.0012	0.0141	0.1729	0.0027	0.0049	0.0037	0.0888	0.01	0.0044	0.0019	0.0016	0.1529	0.0989	0.0052	0.0159	0.0037	0.0276	0.0038	0.0086	0.1822
2	rs1965812	158671298	1.51	0.000120229418139919	1.93	0.0183364304120797	1.15850640931531	0.3044327667443	0.1151	0.0645	0.0032	9e-04	0.0065	0.0018	0.0012	0.0141	0.1728	0.0027	0.0049	0.0037	0.0888	0.01	0.0045	0.0019	0.0017	0.1528	0.0988	0.0052	0.0159	0.0037	0.0276	0.0038	0.0086	0.182
2	rs17798260	158672783	1.51	0.000120229418139919	1.93	0.0183364304120797	1.17731929452467	0.313549655750438	0.115	0.0645	0.0032	9e-04	0.0065	0.0018	0.0012	0.0141	0.1728	0.0027	0.0049	0.0037	0.0889	0.01	0.0045	0.0019	0.0017	0.1528	0.0988	0.0052	0.0159	0.0037	0.0276	0.0038	0.0087	0.1819
2	rs59245213	158690993	1.51	0.000120229418139919	1.97	0.00985962558069203	1.19210496601806	0.292442589675527	0.1152	0.0646	0.0033	9e-04	0.0065	0.0018	0.0012	0.0141	0.1726	0.0027	0.0049	0.0038	0.0886	0.01	0.0045	0.0019	0.0018	0.1526	0.0987	0.0051	0.0159	0.0038	0.0277	0.0038	0.0086	0.1819
2	rs35339214	158695859	1.5	0.000168000746033399	1.96	0.0115782121750397	0.782388606552901	0.149492642432716	0.1173	0.0656	0.0037	0.0012	0.0068	0.0021	0.0015	0.0142	0.1708	0.003	0.0048	0.0044	0.0875	0.0099	0.0051	0.002	0.0025	0.1499	0.0978	0.0048	0.0154	0.0044	0.0279	0.004	0.0083	0.1816
2	rs66486668	158696488	1.5	0.000168000746033399	1.96	0.0115782121750397	0.732564458300136	0.138866829495454	0.1177	0.0658	0.0037	0.0012	0.0069	0.0021	0.0015	0.0142	0.1705	0.0031	0.0048	0.0046	0.0875	0.0099	0.0053	0.002	0.0026	0.1494	0.0977	0.0047	0.0153	0.0045	0.0281	0.0041	0.0082	0.1812
2	rs72925226	158704614	1.49	0.000232926880253551	1.96	0.0115782121750397	0.79660738815252	0.117714364705915	0.118	0.0666	0.0038	0.0014	0.0071	0.0022	0.0016	0.0143	0.1692	0.0032	0.005	0.0051	0.0873	0.0097	0.0057	0.002	0.0031	0.1481	0.0972	0.0046	0.015	0.0048	0.0282	0.0041	0.0079	0.1816
2	rs12997265	158705627	1.49	0.000232926880253551	1.97	0.00985962558069203	0.785719651508996	0.119014199330991	0.118	0.0666	0.0038	0.0014	0.0071	0.0022	0.0016	0.0143	0.1692	0.0033	0.005	0.0051	0.0873	0.0097	0.0057	0.002	0.0031	0.1481	0.0972	0.0046	0.015	0.0048	0.0282	0.0041	0.0079	0.1816
2	rs17804523	158705667	1.49	0.000232926880253551	1.97	0.00985962558069203	0.784789439694267	0.118667049711848	0.118	0.0666	0.0038	0.0014	0.0071	0.0022	0.0016	0.0143	0.1692	0.0033	0.005	0.0051	0.0873	0.0097	0.0057	0.002	0.0031	0.1481	0.0972	0.0046	0.015	0.0048	0.0282	0.0041	0.0079	0.1816
2	rs77766238	158707604	1.49	0.000232926880253551	1.97	0.00985962558069203	0.806853826624892	0.121980365065198	0.118	0.0666	0.0038	0.0014	0.0071	0.0022	0.0016	0.0142	0.1692	0.0033	0.005	0.0051	0.0873	0.0097	0.0057	0.002	0.0031	0.1481	0.0971	0.0046	0.015	0.0048	0.0282	0.0041	0.0079	0.1816
2	rs76156256	158734557	1.48	0.000320440416569312	1.96	0.0115782121750397	0.812430824912491	0.115559999216445	0.118	0.0675	0.004	0.0015	0.0071	0.0023	0.0017	0.0142	0.1686	0.0034	0.005	0.0052	0.0871	0.0095	0.006	0.002	0.0033	0.1472	0.0962	0.0045	0.015	0.0049	0.0285	0.0042	0.0079	0.1818
2	rs16842230	158737086	1.48	0.000320440416569312	1.95	0.0135455391204581	0.803797451803442	0.112569348639354	0.118	0.0675	0.004	0.0015	0.0071	0.0023	0.0017	0.0142	0.1687	0.0034	0.005	0.0052	0.0869	0.0095	0.006	0.002	0.0033	0.1472	0.0961	0.0045	0.015	0.0049	0.0285	0.0042	0.0079	0.1819
2	rs1978923	158742838	1.48	0.000320440416569312	1.95	0.0135455391204581	0.706084937418526	0.107429017812286	0.1182	0.0677	0.004	0.0015	0.007	0.0023	0.0017	0.0142	0.1686	0.0035	0.005	0.0053	0.0877	0.0094	0.0059	0.002	0.0034	0.1459	0.0963	0.0046	0.015	0.0049	0.0285	0.0042	0.0078	0.1824
2	rs4404222	158743508	1.48	0.000320440416569312	1.95	0.0135455391204581	0.691577872487912	0.104852248394759	0.1182	0.0677	0.004	0.0015	0.007	0.0023	0.0017	0.0142	0.1685	0.0035	0.005	0.0051	0.0877	0.0093	0.0059	0.002	0.0034	0.1458	0.0962	0.0046	0.015	0.0049	0.0285	0.0043	0.0079	0.1827
2	rs35160507	158752065	1.48	0.000320440416569312	1.95	0.0135455391204581	0.674811353520957	0.112484340870142	0.1181	0.0676	0.004	0.0016	0.007	0.0023	0.0017	0.0142	0.1689	0.0035	0.0051	0.0052	0.0873	0.0093	0.0059	0.002	0.0034	0.1459	0.096	0.0046	0.015	0.0049	0.0287	0.0043	0.008	0.1826
2	rs6718041	158752207	1.48	0.000320440416569312	1.97	0.00985962558069203	0.674303966033313	0.112654380909882	0.1181	0.0676	0.004	0.0016	0.007	0.0023	0.0017	0.0142	0.1689	0.0035	0.0051	0.0052	0.0873	0.0093	0.0059	0.002	0.0034	0.1459	0.096	0.0046	0.015	0.0049	0.0287	0.0043	0.008	0.1826
2	rs7586329	158759642	1.47	0.000437428207028853	1.96	0.0115782121750397	0.673289706139472	0.110789343161344	0.1176	0.0674	0.004	0.0015	0.007	0.0023	0.0017	0.0141	0.1691	0.0036	0.0051	0.0052	0.087	0.0093	0.0059	0.002	0.0034	0.1466	0.096	0.0046	0.0149	0.0049	0.0289	0.0043	0.008	0.1824
2	rs6720231	158761398	1.47	0.000437428207028853	1.96	0.0115782121750397	0.683681918412144	0.110873859212413	0.1176	0.0674	0.004	0.0015	0.007	0.0023	0.0017	0.0141	0.1691	0.0036	0.0051	0.0052	0.087	0.0093	0.0059	0.002	0.0034	0.1466	0.096	0.0046	0.0149	0.0048	0.0289	0.0043	0.008	0.1824
2	rs75388464	158762831	1.47	0.000437428207028853	1.96	0.0115782121750397	0.696423136093002	0.111635612519984	0.1177	0.0673	0.004	0.0015	0.007	0.0023	0.0017	0.0141	0.1692	0.0036	0.0051	0.0052	0.0869	0.0093	0.0059	0.002	0.0034	0.1466	0.096	0.0046	0.0149	0.0048	0.0289	0.0043	0.008	0.1824
2	rs7578180	158772058	1.45	0.000796486642604464	1.96	0.0115782121750397	0.332519045442568	0.0999341173109123	0.1189	0.0665	0.0036	0.0017	0.0066	0.0025	0.0022	0.0144	0.17	0.0047	0.005	0.0054	0.0862	0.0092	0.0057	0.0022	0.0034	0.1458	0.0958	0.0046	0.0144	0.0046	0.0296	0.0043	0.0076	0.1822
2	rs57140654	158774916	1.45	0.000796486642604464	1.96	0.0115782121750397	0.315831253067703	0.100910383449072	0.1187	0.0666	0.0036	0.0018	0.0066	0.0025	0.0022	0.0144	0.17	0.0047	0.005	0.0054	0.0863	0.0092	0.0057	0.0022	0.0034	0.1458	0.0959	0.0046	0.0143	0.0046	0.0297	0.0043	0.0076	0.1819
2	rs79729187	158779768	1.45	0.000796486642604464	1.96	0.0115782121750397	0.287798470119097	0.094551885122987	0.1187	0.0666	0.0036	0.0017	0.0065	0.0026	0.0022	0.0145	0.1707	0.0049	0.005	0.0052	0.0869	0.0092	0.0055	0.0021	0.0033	0.146	0.0954	0.0047	0.0141	0.0045	0.0296	0.004	0.0077	0.1815
2	rs10183640	158780204	1.44	0.00106248672640754	1.96	0.0115782121750397	0.278122546396688	0.0921800949887954	0.1187	0.0666	0.0035	0.0017	0.0065	0.0026	0.0022	0.0145	0.1709	0.0049	0.005	0.005	0.0871	0.0093	0.0055	0.0021	0.0033	0.1461	0.0954	0.0047	0.0141	0.0045	0.0296	0.0039	0.0077	0.1814
2	rs116484465	158782186	1.44	0.00106248672640754	1.96	0.0115782121750397	0.256744942222369	0.101481579165474	0.119	0.0663	0.0034	0.0017	0.0065	0.0026	0.0022	0.0145	0.172	0.005	0.0049	0.005	0.0875	0.0092	0.0053	0.0021	0.0032	0.1462	0.0954	0.0048	0.0139	0.0043	0.0294	0.0039	0.0077	0.181
2	rs34884500	158790155	1.43	0.00140658637122832	1.93	0.0183364304120797	0.224858070957963	0.0983152572571123	0.1192	0.0661	0.0033	0.0016	0.0065	0.0026	0.0022	0.0146	0.1728	0.005	0.0048	0.0049	0.0879	0.0092	0.0052	0.002	0.0031	0.1462	0.0954	0.0048	0.0138	0.0042	0.0292	0.0039	0.0076	0.1806
2	rs10186731	158792599	1.43	0.00140658637122832	1.93	0.0183364304120797	0.177243551941815	0.0950290950788296	0.1193	0.066	0.0034	0.0016	0.0065	0.0025	0.0022	0.0147	0.1728	0.0051	0.0048	0.005	0.088	0.0093	0.0052	0.002	0.0029	0.1462	0.0954	0.0048	0.0138	0.0042	0.0291	0.0039	0.0076	0.1805
2	rs79666610	158796574	1.43	0.00140658637122832	1.93	0.0183364304120797	0.166178498918604	0.103861291198418	0.1192	0.066	0.0034	0.0016	0.0064	0.0025	0.0022	0.0148	0.1728	0.0051	0.0049	0.005	0.0887	0.0093	0.0052	0.002	0.0029	0.146	0.0953	0.0048	0.0138	0.0042	0.0291	0.0039	0.0075	0.1803
2	rs35315859	158797501	1.43	0.00140658637122832	1.93	0.0183364304120797	0.162144599639679	0.101236627245305	0.1192	0.066	0.0034	0.0016	0.0064	0.0025	0.0022	0.0148	0.1728	0.0051	0.0049	0.005	0.0889	0.0093	0.0052	0.002	0.0028	0.146	0.0953	0.0048	0.0138	0.0042	0.0291	0.0039	0.0075	0.1802
2	rs4664234	158801724	1.43	0.00140658637122832	1.91	0.0244682236684294	0.168782161392889	0.101155027840316	0.1193	0.0663	0.0035	0.0014	0.0064	0.0025	0.0023	0.015	0.173	0.0052	0.005	0.0049	0.0887	0.0092	0.0051	0.002	0.0027	0.1465	0.0954	0.0048	0.0139	0.004	0.0288	0.0039	0.0074	0.1798
2	rs7607140	158802712	1.43	0.00140658637122832	1.91	0.0244682236684294	0.168217206076776	0.0993663407628129	0.1193	0.0663	0.0035	0.0014	0.0064	0.0025	0.0023	0.015	0.1732	0.0052	0.005	0.0049	0.0887	0.0091	0.0051	0.0019	0.0027	0.1466	0.0955	0.0048	0.0139	0.004	0.0288	0.0039	0.0074	0.1795
2	rs78280826	158809750	1.43	0.00140658637122832	1.91	0.0244682236684294	0.161765085584022	0.109188234883191	0.119	0.0664	0.0035	0.0014	0.0064	0.0025	0.0023	0.0153	0.1731	0.0053	0.0051	0.0049	0.0888	0.0092	0.0051	0.0019	0.0026	0.147	0.0952	0.0049	0.0138	0.0041	0.0287	0.0039	0.0073	0.1793
2	rs13394327	158811399	1.43	0.00140658637122832	1.91	0.0244682236684294	0.161351664944212	0.111550874796345	0.119	0.0664	0.0035	0.0014	0.0063	0.0025	0.0023	0.0153	0.1731	0.0053	0.005	0.0049	0.0888	0.0092	0.0051	0.0019	0.0026	0.147	0.0952	0.0049	0.0138	0.0041	0.0287	0.0039	0.0073	0.1793
2	rs11686202	158818797	1.43	0.00140658637122832	1.9	0.0281172319502089	0.154888497186993	0.116678387763124	0.119	0.0663	0.0035	0.0014	0.0062	0.0024	0.0023	0.0153	0.173	0.0054	0.005	0.0049	0.0889	0.0092	0.0051	0.0019	0.0026	0.1474	0.0951	0.0051	0.0138	0.0041	0.0285	0.0039	0.0073	0.1792
2	rs13414112	158851803	1.42	0.00184811414275964	1.9	0.0281172319502089	0.142843966022561	0.127815972895983	0.1183	0.066	0.0036	0.0013	0.0065	0.0024	0.0023	0.0152	0.172	0.0055	0.0052	0.0049	0.0896	0.0094	0.0052	0.0019	0.0024	0.1484	0.0944	0.0054	0.0137	0.004	0.0286	0.004	0.0075	0.1793
2	rs116797692	158854583	1.42	0.00184811414275964	1.9	0.0281172319502089	0.144064243289227	0.13077171605386	0.1182	0.066	0.0036	0.0013	0.0066	0.0024	0.0023	0.0152	0.1719	0.0055	0.0052	0.0049	0.0895	0.0094	0.0051	0.0019	0.0024	0.1485	0.0943	0.0054	0.0137	0.0039	0.0286	0.004	0.0075	0.1793
2	rs725448	158857936	1.42	0.00184811414275964	1.9	0.0281172319502089	0.135900780377898	0.134751448446218	0.1182	0.0661	0.0037	0.0013	0.0067	0.0025	0.0022	0.0152	0.1714	0.0055	0.0054	0.005	0.0892	0.0096	0.0051	0.0019	0.0024	0.1487	0.0941	0.0056	0.0136	0.0039	0.0285	0.0041	0.0076	0.1792
2	rs74456537	158865364	1.42	0.00184811414275964	1.9	0.0281172319502089	0.132353764748476	0.153097045109159	0.1181	0.0661	0.0038	0.0013	0.0069	0.0025	0.0023	0.0154	0.1711	0.0055	0.0055	0.0049	0.0892	0.0096	0.0051	0.0019	0.0024	0.1487	0.0941	0.0057	0.0135	0.0039	0.0284	0.0042	0.0076	0.179
2	rs12465358	158872094	1.42	0.00184811414275964	1.9	0.0281172319502089	0.12691515314992	0.151290994582661	0.1181	0.0662	0.0038	0.0013	0.0069	0.0025	0.0023	0.0155	0.171	0.0055	0.0056	0.0049	0.0893	0.0097	0.0051	0.0019	0.0024	0.1487	0.094	0.0057	0.0135	0.0039	0.0283	0.0042	0.0076	0.1789
2	rs115719388	158875204	1.42	0.00184811414275964	1.91	0.0244682236684294	0.126527705654694	0.153382911667187	0.1181	0.0661	0.0039	0.0013	0.0069	0.0025	0.0023	0.0155	0.171	0.0055	0.0056	0.0049	0.0892	0.0097	0.0051	0.0019	0.0024	0.1487	0.094	0.0057	0.0135	0.0039	0.0283	0.0043	0.0076	0.1789
2	rs35868430	158878271	1.42	0.00184811414275964	1.91	0.0244682236684294	0.125992426223713	0.162143937391934	0.1181	0.0661	0.0039	0.0013	0.0069	0.0025	0.0023	0.0156	0.171	0.0055	0.0056	0.0049	0.0892	0.0097	0.0051	0.0019	0.0025	0.1487	0.0939	0.0059	0.0135	0.0039	0.0283	0.0043	0.0076	0.1788
2	rs141562893	158881962	1.42	0.00184811414275964	1.91	0.0244682236684294	0.11973393233486	0.161463899793957	0.1183	0.066	0.004	0.0013	0.007	0.0025	0.0023	0.0156	0.1711	0.0054	0.0056	0.0049	0.0891	0.0096	0.0051	0.0019	0.0025	0.1487	0.0936	0.0059	0.0133	0.0039	0.0282	0.0043	0.0076	0.1788
2	rs77915019	158885560	1.41	0.00241009866416708	1.91	0.0244682236684294	0.0951973170523809	0.145638438187969	0.1187	0.0657	0.0041	0.0013	0.0071	0.0026	0.0024	0.0158	0.1712	0.0053	0.0056	0.0048	0.089	0.0096	0.0053	0.0019	0.0025	0.1487	0.0931	0.006	0.0131	0.004	0.0282	0.0044	0.0077	0.1785
2	rs1160637	158885746	1.42	0.00184811414275964	1.91	0.0244682236684294	0.0984788737978765	0.149492642432716	0.1188	0.0656	0.0041	0.0013	0.0071	0.0026	0.0024	0.0158	0.1712	0.0054	0.0056	0.0048	0.089	0.0096	0.0053	0.0019	0.0025	0.1487	0.093	0.0061	0.0131	0.004	0.0281	0.0044	0.0077	0.1783
2	rs79260784	158886073	1.42	0.00184811414275964	1.91	0.0244682236684294	0.123219443036617	0.177055151267119	0.1188	0.0655	0.0041	0.0013	0.0072	0.0026	0.0024	0.0158	0.1713	0.0053	0.0056	0.0048	0.0888	0.0096	0.0053	0.0019	0.0025	0.1487	0.0929	0.0062	0.0132	0.004	0.0282	0.0044	0.0077	0.1784
2	rs56921276	158888506	1.41	0.00241009866416708	1.91	0.0244682236684294	0.0621798744418483	0.151290994582661	0.1184	0.0642	0.0042	0.0013	0.0072	0.0028	0.0026	0.0159	0.1721	0.0051	0.0057	0.0048	0.0888	0.0096	0.0053	0.0019	0.0026	0.1499	0.0918	0.0065	0.0124	0.004	0.0285	0.0046	0.0079	0.1789
2	rs6758681	158890790	1.39	0.00400856207505194	1.91	0.0244682236684294	0.00575552485982271	0.116592212938476	0.1195	0.0658	0.0043	0.0015	0.0074	0.0025	0.0025	0.0163	0.1716	0.0042	0.0059	0.0045	0.0901	0.0097	0.0051	0.0017	0.0028	0.1481	0.0915	0.0087	0.0088	0.0042	0.0289	0.0051	0.0081	0.1779
2	rs77560358	158892554	1.39	0.00400856207505194	1.91	0.0244682236684294	0.00559172974952251	0.116764586706999	0.1196	0.0659	0.0043	0.0015	0.0074	0.0025	0.0025	0.0164	0.1716	0.0042	0.0059	0.0045	0.0902	0.0097	0.0051	0.0017	0.0028	0.1479	0.0916	0.0087	0.0087	0.0042	0.029	0.0051	0.008	0.1778
2	rs7602627	158893536	1.39	0.00400856207505194	1.91	0.0244682236684294	0.00620458051064212	0.112739437673692	0.1197	0.0661	0.0042	0.0015	0.0075	0.0024	0.0025	0.0164	0.1715	0.0041	0.0059	0.0044	0.0904	0.0097	0.0051	0.0016	0.0029	0.1478	0.0914	0.0088	0.0084	0.0042	0.0292	0.0052	0.0079	0.1779
2	rs6755190	158896804	1.38	0.00511327993856204	1.91	0.0244682236684294	0.00890753651644128	0.109020217529996	0.1188	0.0664	0.0043	0.0016	0.0075	0.0022	0.0025	0.0164	0.1718	0.0037	0.0058	0.0044	0.0916	0.0093	0.0051	0.0015	0.0029	0.1466	0.0913	0.009	0.0078	0.0043	0.0294	0.0053	0.0086	0.1785
2	rs76537628	158898324	1.38	0.00511327993856204	1.91	0.0244682236684294	0.00945919376676349	0.109356351537263	0.119	0.0665	0.0043	0.0016	0.0074	0.0022	0.0025	0.0164	0.1717	0.0037	0.0058	0.0043	0.0917	0.0093	0.0051	0.0015	0.0029	0.1466	0.0913	0.0089	0.0078	0.0043	0.0295	0.0053	0.0086	0.1786
2	rs6707197	158900780	1.37	0.00647561454609247	1.91	0.0244682236684294	0.0101873757664043	0.105929888658967	0.1197	0.0667	0.0042	0.0016	0.0074	0.0021	0.0025	0.0164	0.1708	0.0035	0.0058	0.0041	0.0923	0.0093	0.005	0.0015	0.0029	0.1465	0.0912	0.0089	0.0077	0.0043	0.0296	0.0052	0.0087	0.179
2	rs1329342	158901604	1.37	0.00647561454609247	1.91	0.0244682236684294	0.00860876086754364	0.101155027840316	0.1193	0.067	0.0043	0.0017	0.0074	0.0022	0.0025	0.0163	0.1705	0.0035	0.0058	0.0042	0.0923	0.0093	0.0049	0.0016	0.003	0.1462	0.0917	0.0089	0.0077	0.0043	0.0295	0.0053	0.0088	0.1789
2	rs6437128	158905300	1.37	0.00647561454609247	1.91	0.0244682236684294	0.0069734249206297	0.106595165313916	0.1195	0.0669	0.0041	0.0017	0.0075	0.0022	0.0025	0.0163	0.1704	0.0037	0.0058	0.0041	0.0925	0.0093	0.0049	0.0015	0.003	0.1466	0.0916	0.009	0.0077	0.0043	0.0295	0.0053	0.0087	0.1785
2	rs79900466	158908728	1.37	0.00647561454609247	1.9	0.0281172319502089	0.00570835095736381	0.103531782746475	0.1196	0.0669	0.0041	0.0017	0.0072	0.0022	0.0025	0.0163	0.1705	0.0037	0.0057	0.0042	0.0926	0.0094	0.0048	0.0015	0.003	0.1467	0.0915	0.009	0.0077	0.0043	0.0295	0.0054	0.0087	0.1784
2	rs79398729	158912800	1.37	0.00647561454609247	1.9	0.0281172319502089	0.00571843427911604	0.103202680493299	0.1196	0.0669	0.0041	0.0017	0.0072	0.0022	0.0025	0.0163	0.1705	0.0037	0.0057	0.0042	0.0926	0.0094	0.0048	0.0015	0.003	0.1467	0.0915	0.009	0.0077	0.0042	0.0295	0.0054	0.0087	0.1784
2	rs10933457	158926841	1.37	0.00647561454609247	1.9	0.0281172319502089	0.0062657241274466	0.108852299542982	0.12	0.0668	0.0041	0.0017	0.0071	0.0022	0.0026	0.0162	0.1703	0.0036	0.0057	0.0042	0.0927	0.0094	0.0046	0.0014	0.003	0.1472	0.0914	0.009	0.0077	0.0041	0.0296	0.0054	0.0086	0.1785
2	rs1019104	158938077	1.37	0.00647561454609247	1.9	0.0281172319502089	0.00537045304765788	0.11011410358038	0.1202	0.0666	0.004	0.0018	0.007	0.0021	0.0027	0.0161	0.1703	0.0036	0.0056	0.0042	0.0926	0.0093	0.0044	0.0015	0.003	0.1481	0.0914	0.0089	0.0077	0.004	0.0297	0.0053	0.0086	0.1783
2	rs34631670	158950191	1.37	0.00647561454609247	1.9	0.0281172319502089	0.00495741589314537	0.123209689104335	0.1204	0.0665	0.004	0.0018	0.007	0.0021	0.0027	0.0161	0.1703	0.0036	0.0055	0.0042	0.0926	0.0093	0.0043	0.0015	0.003	0.1486	0.0913	0.0089	0.0078	0.004	0.0299	0.0053	0.0086	0.1781
2	rs113394328	158951992	1.37	0.00647561454609247	1.9	0.0281172319502089	0.0062910359591957	0.127459408191654	0.12	0.0667	0.004	0.0018	0.007	0.002	0.0027	0.016	0.1703	0.0035	0.0055	0.0042	0.0928	0.0093	0.0043	0.0015	0.0029	0.1486	0.0914	0.0089	0.0078	0.004	0.0301	0.0053	0.0089	0.1779
2	rs71421068	158956181	1.36	0.00814278879713251	1.9	0.0281172319502089	0.00782645197001867	0.142655642474505	0.1199	0.0668	0.004	0.0018	0.0069	0.0019	0.0027	0.016	0.1701	0.0035	0.0054	0.0042	0.093	0.0093	0.0043	0.0015	0.0029	0.1485	0.0914	0.0089	0.0078	0.004	0.0302	0.0053	0.009	0.1778
2	rs6710480	158958605	1.36	0.00814278879713251	1.9	0.0281172319502089	0.00842141175666698	0.155485078419996	0.1197	0.067	0.0038	0.002	0.0069	0.0019	0.0027	0.0161	0.1698	0.0035	0.0054	0.0042	0.0932	0.0093	0.0042	0.0015	0.0029	0.1483	0.0913	0.0089	0.0078	0.004	0.0304	0.0053	0.0093	0.1777
2	rs13023813	158959073	1.36	0.00814278879713251	1.9	0.0281172319502089	0.00497549735976143	0.149115027303675	0.1197	0.067	0.0038	0.002	0.0068	0.0022	0.0028	0.0161	0.1694	0.0035	0.0053	0.0042	0.0938	0.0093	0.0042	0.0015	0.003	0.1475	0.0914	0.0089	0.0078	0.004	0.0306	0.0053	0.0093	0.1777
2	rs17603277	158972966	1.36	0.00814278879713251	1.9	0.0281172319502089	0.00203921759831972	0.140433289847481	0.1197	0.067	0.0037	0.0021	0.0069	0.0023	0.0029	0.016	0.1696	0.004	0.0053	0.0042	0.0939	0.0092	0.0042	0.0015	0.0029	0.1473	0.0914	0.0088	0.0077	0.0041	0.0306	0.0052	0.0092	0.1775
2	rs2074955	158977794	1.36	0.00814278879713251	1.9	0.0281172319502089	0.00178684068736537	0.156347993447435	0.1196	0.067	0.0037	0.0021	0.007	0.0022	0.0029	0.016	0.1697	0.0041	0.0054	0.0042	0.0939	0.0092	0.0042	0.0015	0.0029	0.1473	0.0915	0.0088	0.0077	0.0041	0.0306	0.0052	0.0092	0.1774
2	rs6437140	158992725	1.36	0.00814278879713251	1.9	0.0281172319502089	0.00095826426970774	0.141542879010678	0.1203	0.0666	0.0036	0.0024	0.0071	0.0023	0.003	0.016	0.1702	0.0042	0.0054	0.0041	0.0936	0.0091	0.0044	0.0017	0.003	0.1471	0.0918	0.0086	0.0076	0.0041	0.0304	0.0051	0.0089	0.177
2	rs17603340	158994950	1.36	0.00814278879713251	1.9	0.0281172319502089	0.000795126447567152	0.128530212661988	0.1203	0.0664	0.0036	0.0024	0.0071	0.0023	0.0031	0.016	0.1701	0.0042	0.0053	0.0041	0.0936	0.0091	0.0044	0.0017	0.003	0.147	0.0918	0.0085	0.0076	0.0041	0.0303	0.0052	0.0088	0.177
2	rs1263154	158997962	1.36	0.00814278879713251	1.9	0.0281172319502089	0.000762628467800409	0.128351514075649	0.1204	0.0665	0.0036	0.0024	0.0071	0.0023	0.0032	0.0161	0.1699	0.0042	0.0053	0.0041	0.0938	0.0092	0.0044	0.0017	0.003	0.1468	0.0917	0.0085	0.0076	0.0042	0.0303	0.0052	0.0088	0.177
2	rs11685602	158998316	1.36	0.00814278879713251	1.9	0.0281172319502089	0.000757320460983235	0.126036861781843	0.1204	0.0665	0.0036	0.0024	0.0071	0.0023	0.0032	0.0161	0.1699	0.0042	0.0053	0.0041	0.0938	0.0092	0.0044	0.0017	0.003	0.1468	0.0917	0.0085	0.0076	0.0042	0.0303	0.0052	0.0088	0.1769
2	rs77470718	159000992	1.36	0.00814278879713251	1.89	0.0322004798625665	0.000656818307491434	0.120581099093761	0.1206	0.0666	0.0036	0.0025	0.0071	0.0024	0.0033	0.0162	0.1696	0.0043	0.0054	0.0041	0.0939	0.0092	0.0044	0.0018	0.0031	0.1465	0.0916	0.0085	0.0076	0.0042	0.0302	0.0052	0.0087	0.1767
2	rs72934241	159013307	1.36	0.00814278879713251	1.89	0.0322004798625665	0.000441169635583476	0.121454929311561	0.121	0.0667	0.0036	0.0025	0.0071	0.0024	0.0033	0.0162	0.1688	0.0044	0.0054	0.0041	0.0944	0.0091	0.0045	0.0019	0.0032	0.1462	0.0915	0.0085	0.0076	0.0044	0.0303	0.0051	0.0089	0.176
2	rs10933461	159017058	1.36	0.00814278879713251	1.89	0.0322004798625665	0.000453121917266904	0.127637644228946	0.1211	0.0667	0.0036	0.0025	0.007	0.0024	0.0034	0.0162	0.1686	0.0044	0.0054	0.0041	0.0945	0.0091	0.0045	0.0019	0.0032	0.1462	0.0915	0.0085	0.0076	0.0044	0.0303	0.0051	0.0089	0.1759
2	rs115592585	159017431	1.36	0.00814278879713251	1.89	0.0322004798625665	0.000427011617969496	0.121192531147954	0.1212	0.0668	0.0036	0.0025	0.007	0.0024	0.0034	0.0162	0.1686	0.0044	0.0054	0.0041	0.0945	0.0091	0.0045	0.0019	0.0032	0.1461	0.0915	0.0085	0.0076	0.0044	0.0303	0.0051	0.0089	0.1759
2	rs73009461	159022828	1.36	0.00814278879713251	1.89	0.0322004798625665	0.00033013247835825	0.105183376293743	0.1214	0.0668	0.0036	0.0025	0.0071	0.0024	0.0034	0.0162	0.1685	0.0045	0.0055	0.0041	0.0946	0.0091	0.0045	0.0019	0.0032	0.1459	0.0914	0.0085	0.0076	0.0044	0.0302	0.0051	0.0089	0.1758
2	rs74480247	159024558	1.36	0.00814278879713251	1.89	0.0322004798625665	0.000274888973956451	0.0987998293315967	0.1214	0.0668	0.0036	0.0026	0.0071	0.0024	0.0034	0.0162	0.1685	0.0045	0.0055	0.0041	0.0946	0.0091	0.0045	0.0019	0.0032	0.1459	0.0914	0.0085	0.0076	0.0044	0.0301	0.0051	0.0089	0.1757
2	rs79356604	159026012	1.36	0.00814278879713251	1.89	0.0322004798625665	0.000268149830146658	0.106262326084331	0.1215	0.0669	0.0036	0.0026	0.0071	0.0025	0.0033	0.0162	0.1685	0.0045	0.0055	0.0041	0.0948	0.0091	0.0045	0.0019	0.0032	0.1459	0.0912	0.0085	0.0076	0.0044	0.0301	0.0051	0.0088	0.1757
2	rs139965814	159027480	1.36	0.00814278879713251	1.89	0.0322004798625665	0.000255622139824976	0.0999341173109123	0.1215	0.0668	0.0036	0.0026	0.0071	0.0025	0.0034	0.0162	0.1684	0.0045	0.0055	0.0041	0.0949	0.0091	0.0045	0.0019	0.0032	0.1459	0.0911	0.0085	0.0076	0.0044	0.0302	0.0051	0.0088	0.1756
2	rs17193070	159031448	1.36	0.00814278879713251	1.89	0.0322004798625665	0.000255622139824976	0.113591350677242	0.1219	0.0664	0.0037	0.0026	0.0071	0.0025	0.0035	0.0162	0.1682	0.0045	0.0055	0.0041	0.0954	0.009	0.0045	0.0019	0.0032	0.1458	0.091	0.0084	0.0076	0.0044	0.0304	0.0051	0.0087	0.1753
2	rs6437146	159035977	1.36	0.00814278879713251	1.89	0.0322004798625665	0.000267872084236668	0.146950423744649	0.1226	0.0658	0.0038	0.0027	0.007	0.0026	0.0036	0.0163	0.1678	0.0045	0.0055	0.0041	0.0967	0.0091	0.0045	0.002	0.0032	0.1457	0.0907	0.0082	0.0077	0.0044	0.0307	0.0051	0.0085	0.1745
2	rs955414	159036025	1.36	0.00814278879713251	1.89	0.0322004798625665	0.000229351922859766	0.133933836573593	0.1228	0.0658	0.0038	0.0027	0.0069	0.0026	0.0036	0.0163	0.1678	0.0045	0.0054	0.0041	0.0968	0.0091	0.0045	0.002	0.0032	0.1457	0.0907	0.0082	0.0077	0.0044	0.0306	0.0051	0.0085	0.1743
2	rs16842710	159037050	1.35	0.0101676395195569	1.89	0.0322004798625665	7.17072533441478e-05	0.137398387147485	0.1263	0.068	0.0036	0.0026	0.0061	0.0024	0.0032	0.0155	0.1665	0.0044	0.0052	0.004	0.0995	0.0091	0.0043	0.002	0.0029	0.147	0.0885	0.0074	0.0079	0.0047	0.0317	0.0045	0.008	0.172
2	rs7592105	159047406	1.33	0.0155300746431737	1.88	0.0367535648830228	0.0001460101890034	0.103284917946136	0.1293	0.0695	0.0034	0.0023	0.0054	0.002	0.0028	0.0148	0.1663	0.0043	0.0051	0.0038	0.1	0.0093	0.0043	0.0019	0.0024	0.1468	0.0873	0.0068	0.0079	0.0049	0.0323	0.0042	0.008	0.1724
2	rs12466131	159053112	1.33	0.0155300746431737	1.88	0.0367535648830228	0.000144522575473591	0.101481579165474	0.1295	0.0696	0.0034	0.0023	0.0054	0.002	0.0027	0.0147	0.1663	0.0042	0.0051	0.0038	0.1	0.0092	0.0043	0.0019	0.0024	0.1467	0.0872	0.0067	0.0079	0.0049	0.0323	0.0042	0.0079	0.1724
2	rs114813493	159054055	1.33	0.0155300746431737	1.88	0.0367535648830228	0.000145017006403862	0.100096571140738	0.1296	0.0696	0.0034	0.0023	0.0054	0.002	0.0027	0.0147	0.1663	0.0042	0.0051	0.0038	0.1	0.0092	0.0043	0.0019	0.0024	0.1467	0.0872	0.0067	0.0079	0.0049	0.0323	0.0042	0.0079	0.1724
2	rs55927639	159059499	1.33	0.0155300746431737	1.88	0.0367535648830228	0.000268149830146658	0.107011778582381	0.1302	0.0701	0.0033	0.0022	0.0053	0.002	0.0025	0.0145	0.1667	0.0041	0.005	0.0037	0.1009	0.0093	0.0045	0.0019	0.0022	0.146	0.0863	0.0066	0.0078	0.0048	0.0325	0.0042	0.0078	0.1727
2	rs12621122	159062806	1.32	0.0190014594100302	1.88	0.0367535648830228	0.000317112319948689	0.112739437673692	0.1303	0.0703	0.0033	0.0021	0.0053	0.002	0.0025	0.0145	0.1668	0.0041	0.005	0.0037	0.1011	0.0093	0.0045	0.0019	0.0022	0.1458	0.0862	0.0066	0.0078	0.0048	0.0325	0.0042	0.0078	0.1728
2	rs34098238	159064330	1.32	0.0190014594100302	1.88	0.0367535648830228	0.00034086942726353	0.119796683799301	0.1304	0.0703	0.0033	0.0021	0.0053	0.002	0.0025	0.0145	0.1668	0.0041	0.005	0.0037	0.1011	0.0093	0.0045	0.0019	0.0022	0.1458	0.0861	0.0066	0.0078	0.0048	0.0325	0.0042	0.0078	0.1728
2	rs10179554	159070456	1.32	0.0190014594100302	1.88	0.0367535648830228	0.000383782961525075	0.109945540879204	0.1305	0.0703	0.0032	0.0021	0.0053	0.002	0.0025	0.0145	0.1671	0.0041	0.005	0.0036	0.1009	0.0093	0.0045	0.0019	0.0022	0.1459	0.0862	0.0064	0.0077	0.0049	0.0326	0.0041	0.0078	0.1727
2	rs75831518	159077416	1.32	0.0190014594100302	1.88	0.0367535648830228	0.000741579426735281	0.119187917616413	0.1307	0.0703	0.0032	0.0021	0.0053	0.002	0.0024	0.0144	0.1672	0.0041	0.005	0.0036	0.101	0.0094	0.0046	0.002	0.0021	0.146	0.0858	0.0064	0.0077	0.0051	0.0325	0.0042	0.0079	0.1726
2	rs2204088	159086035	1.32	0.0190014594100302	1.88	0.0367535648830228	0.00112213832608591	0.174554916830278	0.1308	0.0703	0.0032	0.0021	0.0053	0.002	0.0024	0.0144	0.1672	0.0041	0.005	0.0036	0.101	0.0094	0.0046	0.002	0.0021	0.1461	0.0856	0.0064	0.0077	0.0051	0.0325	0.0042	0.0079	0.1726
2	rs74450629	159086499	1.32	0.0190014594100302	1.89	0.0322004798625665	0.00111120867673201	0.169591640529067	0.1308	0.0703	0.0032	0.0021	0.0053	0.002	0.0024	0.0144	0.1672	0.0041	0.005	0.0036	0.101	0.0094	0.0046	0.002	0.0021	0.1461	0.0856	0.0064	0.0077	0.0051	0.0325	0.0042	0.0079	0.1725
2	rs66922751	159086931	1.32	0.0190014594100302	1.89	0.0322004798625665	0.00111393287475619	0.169295433701399	0.1309	0.0703	0.0032	0.0021	0.0053	0.002	0.0024	0.0144	0.1671	0.0041	0.005	0.0036	0.101	0.0094	0.0046	0.002	0.002	0.1461	0.0856	0.0064	0.0077	0.0051	0.0325	0.0042	0.0079	0.1726
2	rs1608037	159093577	1.31	0.0230977109933789	1.89	0.0322004798625665	0.00285815724217788	0.170085720381327	0.1307	0.0711	0.003	0.0018	0.0054	0.0019	0.0022	0.0143	0.1676	0.0041	0.0053	0.0034	0.1011	0.0096	0.0044	0.0019	0.0019	0.1465	0.0852	0.0065	0.0078	0.0053	0.0323	0.0041	0.0084	0.1718
2	rs72936090	159096558	1.31	0.0230977109933789	1.89	0.0322004798625665	0.00334608683376603	0.16693231003981	0.1307	0.0713	0.003	0.0018	0.0054	0.0019	0.0021	0.0143	0.1675	0.0041	0.0054	0.0034	0.1009	0.0097	0.0044	0.0019	0.0019	0.1465	0.0852	0.0064	0.0078	0.0054	0.0322	0.0042	0.0084	0.1717
2	rs3914921	159099219	1.31	0.0230977109933789	1.89	0.0322004798625665	0.00439718315887327	0.160397311838853	0.1308	0.0715	0.0031	0.0017	0.0054	0.0019	0.002	0.0142	0.1675	0.0041	0.0055	0.0034	0.1008	0.0098	0.0044	0.0019	0.0018	0.1466	0.0851	0.0064	0.0078	0.0055	0.0321	0.0042	0.0084	0.1714
2	rs79719385	159099580	1.31	0.0230977109933789	1.89	0.0322004798625665	0.00436712938749489	0.153192312773766	0.1309	0.0715	0.0031	0.0017	0.0054	0.0019	0.002	0.0142	0.1675	0.0041	0.0055	0.0034	0.1008	0.0098	0.0044	0.0019	0.0018	0.1466	0.0851	0.0064	0.0078	0.0055	0.0321	0.0042	0.0084	0.1713
2	rs80174195	159102622	1.31	0.0230977109933789	1.88	0.0367535648830228	0.00469230504305895	0.160397311838853	0.1308	0.0716	0.0031	0.0017	0.0054	0.0019	0.002	0.0142	0.1675	0.0041	0.0055	0.0034	0.1008	0.0098	0.0044	0.0019	0.0018	0.1466	0.0851	0.0064	0.0078	0.0056	0.0321	0.0042	0.0084	0.1712
2	rs10209732	159106259	1.3	0.0278985669207799	1.87	0.04181310425502	0.00531303722881732	0.15663600949477	0.1309	0.0717	0.0031	0.0017	0.0054	0.0019	0.002	0.0142	0.1675	0.0041	0.0055	0.0034	0.1006	0.0099	0.0044	0.0019	0.0018	0.1466	0.0852	0.0064	0.0078	0.0056	0.0321	0.0042	0.0084	0.171
2	rs34759639	159109219	1.3	0.0278985669207799	1.86	0.047416592333268	0.00534168505119809	0.148078359229789	0.1309	0.0718	0.0031	0.0017	0.0054	0.0019	0.002	0.0142	0.1675	0.0041	0.0055	0.0034	0.1005	0.01	0.0044	0.0019	0.0018	0.1467	0.0852	0.0064	0.0078	0.0056	0.0321	0.0042	0.0085	0.1709
2	rs10183617	159109520	1.3	0.0278985669207799	1.86	0.047416592333268	0.00555875202898319	0.163312060790751	0.1309	0.0718	0.0031	0.0017	0.0054	0.0019	0.002	0.0142	0.1675	0.0041	0.0055	0.0034	0.1005	0.01	0.0044	0.0019	0.0018	0.1467	0.0852	0.0064	0.0078	0.0056	0.032	0.0042	0.0085	0.1708
2	rs72938117	159109895	1.3	0.0278985669207799	1.85	0.0536022520271762	0.0058132137681951	0.150343530873822	0.1309	0.0719	0.003	0.0018	0.0054	0.002	0.002	0.0142	0.1675	0.0042	0.0055	0.0034	0.1004	0.0101	0.0044	0.002	0.0018	0.1467	0.0852	0.0064	0.0078	0.0056	0.032	0.0042	0.0085	0.1707
2	rs9288709	159121925	1.29	0.0334881679242526	1.85	0.0536022520271762	0.0114521129408731	0.211492539641594	0.1333	0.0731	0.003	0.0017	0.0055	0.0021	0.0017	0.0147	0.1683	0.0043	0.0054	0.0031	0.0997	0.0103	0.0044	0.0023	0.0016	0.1455	0.0841	0.0065	0.0078	0.0054	0.031	0.0042	0.0092	0.1694
2	rs2602201	159128808	1.29	0.0334881679242526	1.85	0.0536022520271762	0.0136990937324937	0.246443475904627	0.1334	0.0732	0.0031	0.0017	0.0055	0.0021	0.0017	0.0148	0.1683	0.0043	0.0054	0.0031	0.0997	0.0103	0.0044	0.0023	0.0016	0.1456	0.0839	0.0066	0.0078	0.0054	0.031	0.0042	0.0092	0.1692
2	rs73968907	159146628	1.29	0.0334881679242526	1.85	0.0536022520271762	0.0140488436182265	0.251945265711703	0.1334	0.0732	0.0031	0.0017	0.0055	0.0021	0.0017	0.0148	0.1683	0.0043	0.0054	0.0031	0.0996	0.0103	0.0044	0.0023	0.0016	0.1455	0.0839	0.0066	0.0078	0.0054	0.031	0.0042	0.0092	0.1692
2	rs62184067	159149521	1.29	0.0334881679242526	1.84	0.0604088827715036	0.0137974156633859	0.242760004644919	0.1334	0.0732	0.0031	0.0017	0.0055	0.0021	0.0017	0.0148	0.1683	0.0043	0.0054	0.0031	0.0996	0.0103	0.0044	0.0023	0.0016	0.1455	0.0839	0.0066	0.0078	0.0054	0.031	0.0042	0.0092	0.1692
2	rs75850227	159155332	1.28	0.0399545156677779	1.82	0.0760422202337298	0.0183054610929622	0.306225787468141	0.1332	0.0732	0.0032	0.0017	0.0062	0.0021	0.0018	0.0146	0.1679	0.0043	0.0057	0.003	0.099	0.0105	0.0044	0.0023	0.0016	0.1448	0.0835	0.0068	0.0079	0.0055	0.0319	0.0045	0.0095	0.1686
2	rs13003505	159156020	1.28	0.0399545156677779	1.82	0.0760422202337298	0.0198050926236419	0.326519445512793	0.1331	0.0733	0.0032	0.0017	0.0062	0.0021	0.0018	0.0146	0.1678	0.0043	0.0057	0.003	0.0989	0.0105	0.0044	0.0023	0.0016	0.1447	0.0834	0.0069	0.0079	0.0055	0.032	0.0045	0.0095	0.1686
2	rs62184076	159160525	1.28	0.0399545156677779	1.82	0.0760422202337298	0.021076475990492	0.327617393291331	0.1331	0.0732	0.0032	0.0018	0.0063	0.0021	0.0018	0.0145	0.1678	0.0043	0.0058	0.003	0.0989	0.0106	0.0044	0.0023	0.0016	0.1447	0.0833	0.0069	0.0079	0.0055	0.0321	0.0045	0.0095	0.1685
2	rs7559772	159166069	1.28	0.0399545156677779	1.82	0.0760422202337298	0.021765935581808	0.311743930993851	0.1331	0.0732	0.0032	0.0018	0.0063	0.0021	0.0018	0.0145	0.1679	0.0043	0.0058	0.003	0.0989	0.0105	0.0044	0.0023	0.0016	0.1447	0.0833	0.0069	0.0079	0.0055	0.032	0.0045	0.0095	0.1685
2	rs10168119	159182017	1.28	0.0399545156677779	1.81	0.0849480383532209	0.0309011350024531	0.271095530975335	0.1332	0.0734	0.0032	0.0018	0.0062	0.0022	0.0018	0.0146	0.1683	0.0043	0.0057	0.0028	0.0989	0.0105	0.0046	0.0023	0.0018	0.1448	0.083	0.0069	0.0079	0.0055	0.0316	0.0045	0.0097	0.1683
2	rs6758007	159194607	1.28	0.0399545156677779	1.81	0.0849480383532209	0.0338075853021639	0.322867444700443	0.1333	0.0733	0.0032	0.0018	0.0062	0.0022	0.0019	0.0146	0.1684	0.0043	0.0057	0.0028	0.0989	0.0104	0.0046	0.0023	0.0018	0.1447	0.083	0.0069	0.0079	0.0055	0.0315	0.0045	0.0097	0.1683
2	rs12620556	159196771	1.28	0.0399545156677779	1.82	0.0760422202337298	0.0329003983655372	0.323353680398268	0.1332	0.0734	0.0033	0.0018	0.0062	0.0022	0.0019	0.0146	0.1683	0.0043	0.0057	0.0028	0.0988	0.0104	0.0046	0.0023	0.0018	0.1447	0.083	0.0069	0.0079	0.0055	0.0315	0.0045	0.0097	0.1684
2	rs6437167	159205296	1.28	0.0399545156677779	1.82	0.0760422202337298	0.0332587245196202	0.32432679690171	0.1332	0.0734	0.0033	0.0018	0.0062	0.0022	0.0019	0.0146	0.1683	0.0043	0.0057	0.0028	0.0988	0.0104	0.0046	0.0023	0.0018	0.1447	0.0829	0.0069	0.0079	0.0055	0.0315	0.0045	0.0097	0.1684
2	rs113589997	159205592	1.28	0.0399545156677779	1.82	0.0760422202337298	0.0337950414704172	0.323232101297956	0.1332	0.0733	0.0033	0.0018	0.0062	0.0022	0.0019	0.0146	0.1683	0.0043	0.0057	0.0028	0.0988	0.0104	0.0046	0.0023	0.0018	0.1448	0.0829	0.0069	0.0079	0.0055	0.0315	0.0045	0.0097	0.1684
2	rs13401538	159222561	1.28	0.0399545156677779	1.82	0.0760422202337298	0.0335698075803392	0.322138494996143	0.1332	0.0732	0.0033	0.0019	0.0062	0.0022	0.0019	0.0146	0.1683	0.0043	0.0057	0.0028	0.0988	0.0104	0.0046	0.0023	0.0018	0.1448	0.0829	0.0069	0.0079	0.0055	0.0315	0.0045	0.0097	0.1683
2	rs74704743	159233777	1.28	0.0399545156677779	1.82	0.0760422202337298	0.02753996622596	0.239426796864417	0.1332	0.0732	0.0033	0.0019	0.0061	0.0022	0.0019	0.0145	0.1681	0.0043	0.0057	0.0027	0.0986	0.0105	0.0046	0.0024	0.0018	0.1448	0.0836	0.0068	0.0079	0.0055	0.0313	0.0046	0.0097	0.1682
2	rs72942367	159234620	1.28	0.0399545156677779	1.82	0.0760422202337298	0.0272909873110301	0.243651343463294	0.1332	0.0732	0.0033	0.0019	0.0061	0.0022	0.0019	0.0145	0.1681	0.0043	0.0057	0.0027	0.0986	0.0105	0.0046	0.0024	0.0018	0.1448	0.0837	0.0068	0.0079	0.0055	0.0313	0.0046	0.0097	0.1682
2	rs115467410	159236421	1.28	0.0399545156677779	1.81	0.0849480383532209	0.0272801985111987	0.241536117976837	0.1332	0.0732	0.0033	0.0019	0.0061	0.0022	0.0019	0.0145	0.1681	0.0043	0.0057	0.0027	0.0986	0.0105	0.0046	0.0024	0.0018	0.1448	0.0838	0.0068	0.0079	0.0055	0.0313	0.0046	0.0097	0.1682
2	rs76660049	159259945	1.28	0.0399545156677779	1.81	0.0849480383532209	0.0338577931190363	0.262263898494917	0.1334	0.0731	0.0034	0.0019	0.006	0.0023	0.0019	0.0143	0.1677	0.0039	0.0056	0.0027	0.098	0.0107	0.0044	0.0024	0.0018	0.1449	0.0854	0.0068	0.008	0.0056	0.031	0.0046	0.0098	0.168
2	rs9711224	159261308	1.28	0.0399545156677779	1.8	0.0946327581538143	0.0343246837878981	0.272711009062895	0.1334	0.0731	0.0034	0.0019	0.006	0.0023	0.0019	0.0143	0.1677	0.0039	0.0056	0.0027	0.098	0.0107	0.0044	0.0024	0.0018	0.1449	0.0854	0.0068	0.008	0.0056	0.031	0.0046	0.0098	0.168
2	rs2602187	159261950	1.28	0.0399545156677779	1.8	0.0946327581538143	0.0341601329060908	0.278737208904261	0.1334	0.0731	0.0034	0.0019	0.006	0.0023	0.0018	0.0143	0.1677	0.0038	0.0056	0.0027	0.098	0.0107	0.0044	0.0024	0.0018	0.1449	0.0854	0.0068	0.008	0.0056	0.031	0.0046	0.0098	0.168
2	rs2543645	159262606	1.28	0.0399545156677779	1.8	0.0946327581538143	0.0341096127155011	0.274676643839092	0.1334	0.0731	0.0034	0.0019	0.006	0.0023	0.0018	0.0143	0.1677	0.0038	0.0056	0.0027	0.098	0.0107	0.0044	0.0024	0.0018	0.1449	0.0854	0.0068	0.008	0.0056	0.031	0.0046	0.0098	0.168
2	rs71421074	159263487	1.28	0.0399545156677779	1.79	0.105135818603982	0.0341096127155011	0.274792405041777	0.1334	0.0731	0.0034	0.0019	0.006	0.0023	0.0018	0.0143	0.1677	0.0038	0.0056	0.0027	0.098	0.0107	0.0044	0.0024	0.0018	0.1449	0.0854	0.0068	0.008	0.0056	0.031	0.0046	0.0098	0.168
2	rs75006818	159263874	1.28	0.0399545156677779	1.79	0.105135818603982	0.0340339301519108	0.272133711812303	0.1334	0.0731	0.0034	0.0019	0.006	0.0023	0.0018	0.0143	0.1677	0.0038	0.0056	0.0027	0.098	0.0107	0.0044	0.0024	0.0018	0.1449	0.0854	0.0068	0.008	0.0056	0.031	0.0046	0.0098	0.168
2	rs2602186	159271306	1.28	0.0399545156677779	1.79	0.105135818603982	0.0310545415106832	0.268103259406662	0.1333	0.0733	0.0035	0.0019	0.0061	0.0024	0.0019	0.0145	0.1676	0.0039	0.0056	0.0027	0.0977	0.0108	0.0045	0.0024	0.0018	0.1446	0.0853	0.0067	0.008	0.0056	0.031	0.0047	0.0098	0.168
2	rs72944443	159281385	1.28	0.0399545156677779	1.79	0.105135818603982	0.0317454923983284	0.294923616028765	0.1333	0.0734	0.0035	0.002	0.0062	0.0024	0.0019	0.0146	0.1672	0.0039	0.0056	0.0027	0.0975	0.0108	0.0045	0.0024	0.0018	0.1448	0.0851	0.0067	0.008	0.0056	0.031	0.0047	0.0098	0.1681
2	rs67534162	159282248	1.28	0.0399545156677779	1.78	0.116496372702931	0.0321312871316311	0.296107282084802	0.1333	0.0734	0.0035	0.002	0.0062	0.0024	0.0019	0.0146	0.1672	0.0039	0.0056	0.0027	0.0975	0.0108	0.0045	0.0024	0.0018	0.1449	0.085	0.0067	0.008	0.0057	0.0311	0.0047	0.0098	0.1681
2	rs72944452	159285075	1.28	0.0399545156677779	1.78	0.116496372702931	0.0343500482482628	0.274445166579399	0.1333	0.0734	0.0035	0.0021	0.0061	0.0024	0.0019	0.0147	0.1673	0.0038	0.0055	0.0027	0.0975	0.0108	0.0045	0.0024	0.0018	0.1449	0.085	0.0066	0.008	0.0057	0.031	0.0048	0.0098	0.1681
2	rs36106318	159300873	1.28	0.0399545156677779	1.78	0.116496372702931	0.0362107944581611	0.277691313097827	0.1333	0.0735	0.0036	0.0021	0.006	0.0024	0.0019	0.0147	0.1673	0.0038	0.0055	0.0027	0.0974	0.0109	0.0045	0.0024	0.0019	0.1448	0.085	0.0066	0.008	0.0057	0.031	0.0049	0.0098	0.168
2	rs2193705	159308789	1.26	0.0558850734446599	1.78	0.116496372702931	0.088938499745983	0.17685467971828	0.1345	0.0746	0.004	0.0027	0.0057	0.0028	0.002	0.0148	0.167	0.0037	0.0052	0.0028	0.096	0.0113	0.0046	0.0026	0.0019	0.1445	0.0846	0.006	0.0083	0.006	0.0303	0.0052	0.0097	0.1669
2	rs4664963	159327704	1.26	0.0558850734446599	1.77	0.128753168183355	0.121207818931615	0.173160180601383	0.1347	0.0748	0.004	0.0028	0.0056	0.003	0.002	0.0148	0.1669	0.0037	0.0052	0.0028	0.0957	0.0114	0.0046	0.0026	0.002	0.1443	0.0845	0.0059	0.0083	0.0061	0.0301	0.0053	0.0097	0.1668
2	rs76747899	159343349	1.26	0.0558850734446599	1.77	0.128753168183355	0.135496981281323	0.170778274654062	0.1347	0.075	0.0041	0.0028	0.0056	0.0031	0.002	0.0148	0.1669	0.0037	0.0052	0.0028	0.0953	0.0114	0.0046	0.0026	0.002	0.1442	0.0845	0.0059	0.0084	0.0061	0.03	0.0053	0.0097	0.1668
2	rs76556881	159343380	1.26	0.0558850734446599	1.75	0.156107803097264	0.135528017106751	0.170877291106664	0.1347	0.075	0.0041	0.0028	0.0056	0.0031	0.002	0.0148	0.1669	0.0037	0.0052	0.0028	0.0953	0.0114	0.0046	0.0026	0.002	0.1442	0.0845	0.0059	0.0084	0.0061	0.03	0.0053	0.0097	0.1668
2	rs17493043	159355560	1.26	0.0558850734446599	1.75	0.156107803097264	0.142908036774497	0.188507908465987	0.1347	0.075	0.0041	0.0029	0.0056	0.0031	0.002	0.0148	0.1669	0.0037	0.0052	0.0028	0.0951	0.0115	0.0046	0.0026	0.002	0.1441	0.0845	0.0058	0.0084	0.0062	0.03	0.0053	0.0097	0.1669
2	rs6757576	159360533	1.25	0.0655389160366862	1.74	0.171280181914382	0.156202469030616	0.22875138966079	0.1348	0.0751	0.0041	0.0029	0.0056	0.0032	0.002	0.0148	0.1669	0.0037	0.0052	0.0029	0.095	0.0115	0.0046	0.0026	0.002	0.1441	0.0845	0.0058	0.0084	0.0062	0.03	0.0053	0.0097	0.1669
2	rs114208377	159361284	1.25	0.0655389160366862	1.74	0.171280181914382	0.160115125881945	0.231926527841757	0.1347	0.0751	0.0041	0.0029	0.0056	0.0032	0.002	0.0148	0.1668	0.0037	0.0052	0.0029	0.095	0.0115	0.0046	0.0026	0.0021	0.1441	0.0845	0.0058	0.0084	0.0062	0.03	0.0053	0.0097	0.1668
2	rs10196219	159361704	1.25	0.0655389160366862	1.74	0.171280181914382	0.161248406740177	0.234785201672574	0.1347	0.0751	0.0041	0.0029	0.0056	0.0032	0.002	0.0148	0.1668	0.0037	0.0052	0.0029	0.095	0.0115	0.0046	0.0026	0.0021	0.144	0.0845	0.0058	0.0084	0.0062	0.03	0.0053	0.0097	0.1668
2	rs1125662	159363774	1.25	0.0655389160366862	1.73	0.187497716434302	0.158952410099828	0.227550742548961	0.1347	0.0752	0.0041	0.0029	0.0056	0.0032	0.002	0.0148	0.1668	0.0037	0.0052	0.0029	0.095	0.0115	0.0046	0.0026	0.0021	0.144	0.0845	0.0058	0.0084	0.0062	0.03	0.0053	0.0097	0.1668
2	rs115791459	159369696	1.25	0.0655389160366862	1.73	0.187497716434302	0.125369674206897	0.213732330589478	0.135	0.0751	0.0041	0.0028	0.0056	0.0029	0.0019	0.0148	0.1675	0.0037	0.0052	0.0029	0.0947	0.0115	0.0046	0.0024	0.002	0.144	0.085	0.0058	0.0084	0.0062	0.0301	0.0053	0.0097	0.1666
2	rs35112233	159389762	1.25	0.0655389160366862	1.72	0.204795704918344	0.137085258660958	0.204925658155829	0.135	0.075	0.0041	0.0028	0.0056	0.0029	0.0018	0.0147	0.1675	0.0038	0.0052	0.0029	0.0946	0.0115	0.0045	0.0024	0.002	0.1439	0.0851	0.0058	0.0084	0.0062	0.0301	0.0053	0.0099	0.1665
2	rs114786296	159390372	1.25	0.0655389160366862	1.72	0.204795704918344	0.136648153596021	0.203557499282664	0.135	0.0752	0.0041	0.0028	0.0056	0.0029	0.0018	0.0147	0.1675	0.0038	0.0052	0.0029	0.0946	0.0115	0.0045	0.0024	0.002	0.1439	0.0851	0.0058	0.0084	0.0062	0.03	0.0053	0.0099	0.1665
2	rs74595671	159403054	1.25	0.0655389160366862	1.72	0.204795704918344	0.126468162135459	0.205558147020254	0.1351	0.0751	0.0041	0.0029	0.0056	0.0029	0.0019	0.0144	0.1677	0.0039	0.0052	0.0029	0.0943	0.0115	0.0045	0.0024	0.0021	0.1439	0.0853	0.0058	0.0083	0.0062	0.03	0.0053	0.0099	0.1665
2	rs3771603	159411420	1.25	0.0655389160366862	1.72	0.204795704918344	0.129677642518308	0.216194353903294	0.1352	0.0749	0.0041	0.0029	0.0055	0.0029	0.002	0.014	0.168	0.0039	0.0052	0.0029	0.0939	0.0116	0.0045	0.0024	0.0023	0.1438	0.0857	0.0057	0.0083	0.0062	0.03	0.0054	0.0099	0.1664
2	rs116232130	159422972	1.25	0.0655389160366862	1.71	0.223208546872115	0.134877162147016	0.168900772879718	0.1351	0.0749	0.0041	0.0031	0.0053	0.0029	0.0019	0.0142	0.1682	0.004	0.0049	0.0029	0.0933	0.0116	0.0046	0.0025	0.0025	0.1437	0.0861	0.0056	0.0082	0.0062	0.0302	0.0053	0.0101	0.1664
2	rs72937002	159432999	1.25	0.0655389160366862	1.71	0.223208546872115	0.144032051390742	0.158464482425801	0.1351	0.0749	0.0041	0.0031	0.0052	0.0028	0.0019	0.0142	0.1682	0.004	0.0048	0.0029	0.0932	0.0116	0.0046	0.0025	0.0025	0.1437	0.0862	0.0056	0.0082	0.0062	0.0303	0.0053	0.0101	0.1663
2	rs6712810	159433668	1.25	0.0655389160366862	1.71	0.223208546872115	0.144838135744595	0.17276239914048	0.1351	0.0749	0.0041	0.0031	0.0052	0.0028	0.0019	0.0142	0.1682	0.0041	0.0049	0.0029	0.0931	0.0116	0.0046	0.0025	0.0025	0.1436	0.0862	0.0056	0.0082	0.0062	0.0303	0.0053	0.0101	0.1663
2	rs2024039	159435719	1.25	0.0655389160366862	1.71	0.223208546872115	0.148285731074245	0.191383517578088	0.1351	0.0749	0.0041	0.0031	0.0052	0.0028	0.0019	0.0143	0.1682	0.0041	0.0048	0.0029	0.0931	0.0116	0.0046	0.0025	0.0025	0.1437	0.0862	0.0056	0.0082	0.0063	0.0303	0.0053	0.0101	0.1663
2	rs11675276	159443466	1.25	0.0655389160366862	1.71	0.223208546872115	0.173988398916291	0.18057607191165	0.1351	0.0746	0.0037	0.0032	0.0052	0.0028	0.0019	0.0142	0.1683	0.0042	0.0049	0.0029	0.0927	0.0118	0.0047	0.0025	0.0026	0.1439	0.0861	0.0056	0.0081	0.0063	0.0302	0.0053	0.0103	0.1666
2	rs13000288	159444681	1.25	0.0655389160366862	1.71	0.223208546872115	0.177862339696258	0.194066926194425	0.1351	0.0746	0.0037	0.0032	0.0052	0.0028	0.0019	0.0142	0.1683	0.0042	0.0049	0.0029	0.0926	0.0118	0.0047	0.0025	0.0026	0.1439	0.0861	0.0056	0.0081	0.0063	0.0302	0.0053	0.0103	0.1666
2	rs1476672	159460150	1.25	0.0655389160366862	1.71	0.223208546872115	0.179067076989069	0.214801633322173	0.135	0.0744	0.0037	0.0032	0.0052	0.0027	0.002	0.0142	0.1679	0.0042	0.0049	0.003	0.0925	0.0118	0.0047	0.0025	0.0027	0.1439	0.086	0.0056	0.0081	0.0064	0.0303	0.0053	0.0106	0.1668
2	rs116542850	159464128	1.25	0.0655389160366862	1.71	0.223208546872115	0.174528496738755	0.199367065289006	0.135	0.0744	0.0037	0.0032	0.0052	0.0027	0.002	0.0143	0.1677	0.0042	0.0049	0.003	0.0924	0.0119	0.0047	0.0026	0.0027	0.144	0.0859	0.0056	0.0081	0.0064	0.0303	0.0053	0.0106	0.1667
2	rs17493685	159470485	1.25	0.0655389160366862	1.72	0.204795704918344	0.184379124325355	0.204399081077955	0.135	0.0744	0.0037	0.0032	0.0052	0.0026	0.002	0.0143	0.1676	0.0042	0.0049	0.003	0.0924	0.012	0.0047	0.0026	0.0027	0.144	0.0858	0.0056	0.0081	0.0064	0.0303	0.0053	0.0107	0.1667
2	rs116724402	159470697	1.25	0.0655389160366862	1.72	0.204795704918344	0.184081662246558	0.202402220991844	0.135	0.0744	0.0037	0.0032	0.0052	0.0026	0.002	0.0143	0.1676	0.0042	0.0049	0.003	0.0924	0.012	0.0047	0.0026	0.0027	0.144	0.0857	0.0056	0.0081	0.0064	0.0303	0.0053	0.0107	0.1667
2	rs79473991	159477709	1.25	0.0655389160366862	1.72	0.204795704918344	0.200266792052374	0.207247956042958	0.1349	0.0744	0.0038	0.0033	0.0052	0.0027	0.0021	0.0143	0.1674	0.0042	0.0049	0.003	0.0923	0.012	0.0048	0.0026	0.0028	0.1441	0.0855	0.0056	0.0081	0.0064	0.0304	0.0053	0.0108	0.1668
2	rs11893227	159483770	1.25	0.0655389160366862	1.72	0.204795704918344	0.210191484301119	0.229735260309747	0.1349	0.0745	0.0038	0.0033	0.0052	0.0027	0.0021	0.0143	0.1672	0.0042	0.0049	0.0031	0.0922	0.0121	0.0048	0.0027	0.0028	0.1442	0.0853	0.0056	0.0081	0.0064	0.0304	0.0052	0.0109	0.1667
2	rs6742240	159492092	1.25	0.0655389160366862	1.72	0.204795704918344	0.206204881612118	0.246107885669138	0.1349	0.0745	0.0038	0.0034	0.0052	0.0027	0.0022	0.0143	0.1671	0.0042	0.0049	0.0031	0.0921	0.0121	0.0049	0.0027	0.0029	0.1443	0.0852	0.0057	0.0081	0.0063	0.0304	0.005	0.011	0.1666
2	rs10180408	159496587	1.25	0.0655389160366862	1.72	0.204795704918344	0.201947759497452	0.234344671015195	0.1349	0.0745	0.0038	0.0034	0.0052	0.0027	0.0022	0.0143	0.1671	0.0042	0.0049	0.0031	0.0921	0.0121	0.0049	0.0026	0.0029	0.1443	0.0851	0.0057	0.0081	0.0063	0.0304	0.005	0.011	0.1666
2	rs111829602	159507737	1.25	0.0655389160366862	1.72	0.204795704918344	0.234077087418309	0.218880969822173	0.1348	0.0744	0.0038	0.0035	0.0052	0.0027	0.0022	0.0143	0.1673	0.0042	0.0049	0.0032	0.0917	0.0122	0.0049	0.0026	0.0029	0.1441	0.0849	0.0057	0.0082	0.0065	0.0306	0.0051	0.0111	0.1666
2	rs3771667	159508331	1.25	0.0655389160366862	1.72	0.204795704918344	0.237538970595392	0.211918564804875	0.1348	0.0744	0.0038	0.0035	0.0052	0.0027	0.0022	0.0143	0.1673	0.0042	0.0049	0.0032	0.0916	0.0122	0.0049	0.0026	0.0029	0.1441	0.0849	0.0057	0.0082	0.0065	0.0306	0.0051	0.0111	0.1666
2	rs114920355	159509593	1.25	0.0655389160366862	1.72	0.204795704918344	0.23869917781911	0.205874635080142	0.1348	0.0744	0.0039	0.0035	0.0052	0.0027	0.0022	0.0143	0.1673	0.0042	0.0049	0.0032	0.0916	0.0122	0.0049	0.0026	0.0029	0.1441	0.0848	0.0057	0.0082	0.0065	0.0306	0.0051	0.0111	0.1666
2	rs17826810	159515022	1.25	0.0655389160366862	1.72	0.204795704918344	0.260837916090801	0.204399081077955	0.1347	0.0744	0.0039	0.0035	0.0052	0.0027	0.0023	0.0143	0.1674	0.0042	0.0049	0.0032	0.0913	0.0122	0.005	0.0026	0.0029	0.144	0.0847	0.0057	0.0083	0.0066	0.0307	0.0051	0.0111	0.1666
2	rs2528588	159516197	1.24	0.0764474044013007	1.73	0.187497716434302	0.244896003335126	0.237986995956401	0.1347	0.0744	0.0039	0.0036	0.0052	0.0027	0.0023	0.0143	0.1674	0.0042	0.0049	0.0032	0.0913	0.0122	0.005	0.0026	0.0029	0.144	0.0847	0.0057	0.0083	0.0064	0.0307	0.0051	0.0112	0.1667
2	rs77018422	159519653	1.25	0.0655389160366862	1.73	0.187497716434302	0.22921038720417	0.191898573815898	0.1346	0.0744	0.0039	0.0036	0.0053	0.0027	0.0023	0.0143	0.1674	0.0042	0.0049	0.0032	0.0912	0.0123	0.0049	0.0026	0.0029	0.144	0.0847	0.0057	0.0083	0.0064	0.0307	0.0051	0.0112	0.1667
2	rs11902216	159533017	1.25	0.0655389160366862	1.73	0.187497716434302	0.230854476036216	0.22157844819789	0.1345	0.0743	0.0039	0.0036	0.0053	0.0027	0.0023	0.0143	0.1675	0.0041	0.0049	0.0033	0.091	0.0124	0.0049	0.0026	0.003	0.1439	0.0848	0.0057	0.0082	0.0064	0.0307	0.0051	0.0113	0.1668
2	rs4664990	159542689	1.24	0.0764474044013007	1.74	0.171280181914382	0.25755174403234	0.243539869131469	0.134	0.0736	0.0038	0.0038	0.0056	0.0025	0.0024	0.0144	0.1678	0.0041	0.005	0.0034	0.0905	0.0126	0.0048	0.0026	0.003	0.1438	0.085	0.0057	0.008	0.0063	0.0306	0.0051	0.0115	0.1675
2	rs60858776	159546894	1.24	0.0764474044013007	1.74	0.171280181914382	0.221417924268233	0.207671127344296	0.1339	0.0735	0.0038	0.0038	0.0056	0.0025	0.0024	0.0144	0.168	0.0042	0.005	0.0034	0.0904	0.0126	0.0048	0.0026	0.003	0.1439	0.085	0.0057	0.008	0.0062	0.0306	0.0051	0.0116	0.1676
2	rs80044294	159561059	1.24	0.0764474044013007	1.74	0.171280181914382	0.202732321534417	0.205136415540656	0.1338	0.0734	0.0038	0.0037	0.0057	0.0025	0.0024	0.0144	0.1682	0.0042	0.005	0.0034	0.0903	0.0126	0.0047	0.0026	0.003	0.144	0.0851	0.0057	0.008	0.0061	0.0306	0.005	0.0116	0.1677
2	rs4664257	159568934	1.24	0.0764474044013007	1.74	0.171280181914382	0.201947759497452	0.242203447592666	0.1336	0.0732	0.0038	0.0037	0.0059	0.0025	0.0024	0.0144	0.1684	0.0043	0.005	0.0034	0.09	0.0126	0.0047	0.0026	0.003	0.1441	0.0851	0.0057	0.0079	0.0061	0.0307	0.005	0.0117	0.1678
2	rs2711054	159572363	1.24	0.0764474044013007	1.75	0.156107803097264	0.207197492698433	0.233354452593008	0.1333	0.073	0.0037	0.0038	0.0059	0.0025	0.0024	0.0147	0.1688	0.0042	0.0049	0.0034	0.09	0.0125	0.0047	0.0026	0.0029	0.1444	0.0847	0.0057	0.0081	0.006	0.0307	0.0051	0.0117	0.1678
2	rs76130830	159577899	1.22	0.102418512327744	1.76	0.141944438278083	0.454789188606889	0.309221134621702	0.1302	0.0741	0.0036	0.0034	0.007	0.0018	0.0025	0.0151	0.1713	0.0044	0.0043	0.0039	0.0865	0.0128	0.0051	0.0026	0.0026	0.1434	0.0829	0.0057	0.0074	0.0066	0.0305	0.0057	0.0122	0.1718
2	rs72935223	159578285	1.22	0.102418512327744	1.77	0.128753168183355	0.430251641864703	0.325422579179607	0.13	0.0742	0.0036	0.0031	0.007	0.0018	0.0025	0.0152	0.1716	0.0044	0.0042	0.0039	0.0862	0.0127	0.0051	0.0026	0.0026	0.1435	0.0827	0.0058	0.0074	0.0067	0.0305	0.0057	0.0122	0.1721
2	rs28463679	159578644	1.22	0.102418512327744	1.77	0.128753168183355	0.444667358658548	0.375435750307716	0.1298	0.0745	0.0036	0.0031	0.0071	0.0017	0.0025	0.0152	0.172	0.0044	0.0042	0.004	0.0861	0.0128	0.0052	0.0024	0.0025	0.1432	0.0828	0.0058	0.0074	0.0067	0.0304	0.0057	0.0121	0.1722
2	rs55853940	159582560	1.2	0.134574322401564	1.77	0.128753168183355	0.548795016792886	0.340382396347649	0.1312	0.0749	0.0035	0.0032	0.0074	0.0017	0.0026	0.0155	0.1717	0.0045	0.004	0.0043	0.0849	0.0128	0.0053	0.0021	0.0022	0.1422	0.0827	0.0057	0.007	0.0067	0.0301	0.0058	0.0123	0.1729
2	rs2528627	159585082	1.19	0.153209069243504	1.77	0.128753168183355	0.501615852373923	0.402737695088342	0.1318	0.0751	0.0035	0.0028	0.0075	0.0016	0.0025	0.0155	0.1718	0.0046	0.004	0.0045	0.0845	0.0128	0.0055	0.002	0.0021	0.1419	0.0829	0.0058	0.0069	0.0068	0.0299	0.0056	0.0125	0.1729
2	rs16843280	159585409	1.19	0.153209069243504	1.77	0.128753168183355	0.505729037463347	0.459136845881945	0.1319	0.0757	0.0035	0.0026	0.0075	0.0015	0.0024	0.0155	0.1714	0.0046	0.004	0.0045	0.084	0.0128	0.0055	0.0019	0.0019	0.1415	0.0831	0.0058	0.0072	0.0069	0.0305	0.0056	0.0125	0.1734
2	rs2528629	159585996	1.18	0.173671271070618	1.77	0.128753168183355	0.489685317525605	0.503232463579825	0.1318	0.0756	0.0035	0.0023	0.0075	0.0015	0.0024	0.0155	0.1711	0.0045	0.004	0.0046	0.0838	0.0128	0.0057	0.0019	0.002	0.1417	0.0832	0.006	0.0072	0.0069	0.0308	0.0056	0.0125	0.1731
2	rs17828333	159586721	1.18	0.173671271070618	1.77	0.128753168183355	0.4708852270326	0.457796850870385	0.1318	0.0756	0.0036	0.0023	0.0075	0.0014	0.0023	0.0155	0.1708	0.0044	0.004	0.0047	0.0838	0.0128	0.0057	0.0018	0.002	0.1418	0.0834	0.0058	0.0071	0.0069	0.0312	0.0056	0.0124	0.1731
2	rs13415523	159587256	1.18	0.173671271070618	1.78	0.116496372702931	0.502626833174419	0.415213758847279	0.132	0.0755	0.0037	0.0024	0.0075	0.0014	0.0023	0.0155	0.1707	0.0042	0.0038	0.0047	0.0839	0.0126	0.0057	0.0018	0.0018	0.1419	0.0838	0.0058	0.007	0.0069	0.0312	0.0057	0.0123	0.1731
2	rs733044	159587575	1.18	0.173671271070618	1.77	0.128753168183355	0.459740626964706	0.417303152941702	0.1322	0.0754	0.0037	0.0023	0.0075	0.0014	0.0023	0.0155	0.1705	0.0042	0.0038	0.0048	0.0839	0.0126	0.0057	0.0018	0.0017	0.1422	0.0839	0.0058	0.007	0.0069	0.0312	0.0057	0.0121	0.1732
2	rs111281583	159587860	1.18	0.173671271070618	1.78	0.116496372702931	0.450882936584459	0.423588337424064	0.1323	0.0754	0.0037	0.0023	0.0075	0.0014	0.0023	0.0155	0.1704	0.0042	0.0038	0.0048	0.0838	0.0125	0.0057	0.0018	0.0017	0.1422	0.084	0.0058	0.007	0.0068	0.0311	0.0057	0.0121	0.1732
2	rs34175428	159589952	1.17	0.196050020118376	1.78	0.116496372702931	0.331337817626322	0.411564189709942	0.1333	0.0747	0.0037	0.0024	0.0075	0.0016	0.0024	0.0157	0.1693	0.0042	0.0037	0.0051	0.0827	0.012	0.0056	0.0018	0.0019	0.1425	0.085	0.0057	0.0071	0.0068	0.031	0.0058	0.012	0.1738
2	rs17809100	159592835	1.16	0.220431575918666	1.78	0.116496372702931	0.250428593482462	0.342729717609269	0.1343	0.0743	0.0036	0.0025	0.0077	0.0016	0.0027	0.0157	0.1684	0.0043	0.0036	0.0054	0.0825	0.0116	0.0053	0.0019	0.002	0.1428	0.086	0.0057	0.0074	0.0066	0.0293	0.006	0.0116	0.1744
2	rs115752472	159596114	1.16	0.220431575918666	1.78	0.116496372702931	0.209070892569112	0.26294879905751	0.1344	0.0741	0.0036	0.0025	0.0078	0.0016	0.0028	0.0157	0.1681	0.0043	0.0036	0.0054	0.0826	0.0115	0.0053	0.002	0.002	0.1431	0.086	0.0057	0.0074	0.0065	0.0294	0.006	0.0115	0.1742
2	rs4664263	159601129	1.16	0.220431575918666	1.78	0.116496372702931	0.174672686820068	0.264320271843822	0.1344	0.0739	0.0035	0.0025	0.0078	0.0017	0.0028	0.0157	0.1677	0.0044	0.0037	0.0055	0.0826	0.0114	0.0053	0.002	0.0021	0.1434	0.0862	0.0057	0.0074	0.0064	0.0295	0.006	0.0113	0.1741
2	rs16843296	159602563	1.16	0.220431575918666	1.78	0.116496372702931	0.162490064930984	0.249133419373995	0.1343	0.0738	0.0035	0.0025	0.0078	0.0017	0.0029	0.0158	0.1676	0.0044	0.0037	0.0055	0.0828	0.0113	0.0052	0.002	0.0021	0.1436	0.0862	0.0058	0.0075	0.0064	0.0295	0.006	0.0112	0.1742
2	rs10804398	159609213	1.15	0.246899131395369	1.78	0.116496372702931	0.137961983748826	0.219204095277494	0.1338	0.0734	0.0034	0.0025	0.0079	0.0018	0.003	0.0157	0.1672	0.0044	0.0036	0.0057	0.0837	0.0112	0.005	0.0021	0.0022	0.1447	0.086	0.0059	0.0076	0.0061	0.0291	0.0061	0.0109	0.1741
2	rs11678112	159613337	1.15	0.246899131395369	1.78	0.116496372702931	0.11744412434612	0.15894691087472	0.1339	0.0733	0.0033	0.0024	0.008	0.0019	0.003	0.0157	0.1668	0.0044	0.0037	0.0057	0.0838	0.011	0.005	0.0021	0.0022	0.1449	0.0862	0.0059	0.0077	0.0061	0.0291	0.0061	0.0109	0.1741
2	rs74865120	159613788	1.15	0.246899131395369	1.78	0.116496372702931	0.115462721838774	0.156732056753697	0.1339	0.0733	0.0033	0.0024	0.008	0.0019	0.003	0.0157	0.1667	0.0044	0.0037	0.0057	0.0838	0.011	0.005	0.0021	0.0023	0.145	0.0861	0.0059	0.0077	0.0061	0.029	0.006	0.0109	0.1741
2	rs1515926	159622208	1.15	0.246899131395369	1.78	0.116496372702931	0.107770379557967	0.184019178065033	0.134	0.0733	0.0033	0.0023	0.0081	0.002	0.003	0.0157	0.1664	0.0044	0.0037	0.0057	0.0838	0.011	0.005	0.0021	0.0023	0.1452	0.0863	0.0059	0.0077	0.0062	0.029	0.006	0.0108	0.1741
2	rs76719581	159628604	1.15	0.246899131395369	1.78	0.116496372702931	0.0886994606543486	0.156252030030194	0.1341	0.0733	0.0032	0.0023	0.0081	0.0021	0.003	0.0157	0.1661	0.0044	0.0037	0.0057	0.0838	0.0109	0.005	0.0021	0.0023	0.1453	0.0864	0.0059	0.0077	0.0061	0.0289	0.0059	0.0107	0.1743
2	rs17809948	159633415	1.15	0.246899131395369	1.78	0.116496372702931	0.0679859281349822	0.109272280801697	0.1341	0.073	0.0032	0.0023	0.0081	0.0023	0.0031	0.0156	0.166	0.0042	0.0037	0.0057	0.084	0.0109	0.0049	0.0021	0.0024	0.1454	0.0866	0.0059	0.0078	0.006	0.0289	0.0059	0.0107	0.1745
2	rs6724398	159634597	1.15	0.246899131395369	1.8	0.0946327581538143	0.0666265106143302	0.102709789909883	0.1341	0.073	0.0032	0.0023	0.0081	0.0023	0.0031	0.0156	0.166	0.0042	0.0037	0.0057	0.084	0.0108	0.0049	0.0021	0.0024	0.1455	0.0866	0.0059	0.0078	0.006	0.0289	0.0059	0.0106	0.1745
2	rs78375661	159656223	1.14	0.275532638758866	1.8	0.0946327581538143	0.0494570812062186	0.0955870358356345	0.1341	0.0723	0.003	0.0023	0.0079	0.0024	0.0031	0.0154	0.1658	0.0041	0.0037	0.0056	0.0843	0.0108	0.0048	0.0022	0.0024	0.1461	0.087	0.0061	0.0077	0.0057	0.0288	0.006	0.0104	0.1751
2	rs111676703	159658591	1.14	0.275532638758866	1.8	0.0946327581538143	0.0446253411475728	0.0654509721872734	0.134	0.0715	0.003	0.0023	0.0079	0.0024	0.0031	0.0153	0.1657	0.004	0.0037	0.0056	0.0845	0.0108	0.0047	0.0022	0.0024	0.1464	0.0875	0.0062	0.0077	0.0056	0.0288	0.0061	0.0103	0.1756
2	rs34378595	159659074	1.14	0.275532638758866	1.79	0.105135818603982	0.0453740182278427	0.0709473706679503	0.134	0.0713	0.003	0.0023	0.0079	0.0024	0.0031	0.0153	0.1656	0.004	0.0037	0.0056	0.0846	0.0108	0.0047	0.0022	0.0024	0.1465	0.0876	0.0062	0.0077	0.0055	0.0288	0.0061	0.0103	0.1756
2	rs9869	159663599	1.13	0.306408690300974	1.78	0.116496372702931	0.0505896851408827	0.0590243768754411	0.1342	0.0701	0.003	0.0022	0.0079	0.0025	0.0031	0.0151	0.1655	0.004	0.0037	0.0057	0.0847	0.0107	0.0046	0.0022	0.0024	0.1469	0.088	0.0063	0.0077	0.0054	0.0287	0.0062	0.0103	0.176
2	rs12535	159663616	1.13	0.306408690300974	1.77	0.128753168183355	0.0500458482985441	0.0542649254622272	0.1342	0.0701	0.003	0.0022	0.0079	0.0025	0.0031	0.0151	0.1655	0.004	0.0037	0.0057	0.0847	0.0107	0.0046	0.0022	0.0024	0.1469	0.088	0.0063	0.0077	0.0054	0.0287	0.0062	0.0103	0.176
2	rs6716178	159667328	1.12	0.339600448506511	1.78	0.116496372702931	0.0408648604026789	0.0779451720202022	0.1334	0.0697	0.0031	0.0021	0.0079	0.0025	0.0028	0.0151	0.1651	0.0042	0.0039	0.0059	0.0851	0.0107	0.0046	0.0021	0.0025	0.1476	0.0882	0.0064	0.0077	0.0055	0.0286	0.0062	0.0104	0.1758
2	rs1515922	159672168	1.11	0.375177619549844	1.78	0.116496372702931	0.0656187160542293	0.0864325386036107	0.1326	0.0691	0.003	0.0022	0.0077	0.0025	0.0027	0.015	0.1653	0.0043	0.004	0.0063	0.0851	0.0106	0.0047	0.0021	0.0026	0.1478	0.0879	0.0065	0.0078	0.0055	0.0289	0.0064	0.0108	0.1756
2	rs61740880	159672251	1.11	0.375177619549844	1.78	0.116496372702931	0.0657367577576741	0.0875085750450613	0.1326	0.0691	0.003	0.0022	0.0077	0.0025	0.0027	0.015	0.1653	0.0043	0.004	0.0063	0.0851	0.0106	0.0047	0.0021	0.0026	0.1478	0.0879	0.0065	0.0078	0.0055	0.0289	0.0064	0.0108	0.1756
2	rs78762812	159674237	1.11	0.375177619549844	1.78	0.116496372702931	0.0704494501924438	0.0849046189092807	0.1325	0.0691	0.003	0.0022	0.0078	0.0025	0.0027	0.015	0.1653	0.0043	0.004	0.0064	0.085	0.0106	0.0047	0.0021	0.0026	0.1477	0.088	0.0066	0.0077	0.0055	0.029	0.0064	0.0108	0.1756
2	rs11694423	159676531	1.11	0.375177619549844	1.78	0.116496372702931	0.0770455803580835	0.0937586430663705	0.1324	0.069	0.003	0.0022	0.0078	0.0025	0.0027	0.015	0.1653	0.0043	0.004	0.0064	0.085	0.0106	0.0048	0.0021	0.0026	0.1476	0.088	0.0066	0.0077	0.0055	0.0291	0.0064	0.0108	0.1755
2	rs11696015	159677556	1.11	0.375177619549844	1.78	0.116496372702931	0.0768928964123122	0.0958265468292413	0.1323	0.069	0.003	0.0022	0.0078	0.0025	0.0027	0.015	0.1653	0.0043	0.004	0.0065	0.0848	0.0106	0.0048	0.0021	0.0027	0.1476	0.088	0.0066	0.0077	0.0055	0.0292	0.0064	0.0108	0.1755
2	rs10175732	159696287	1.11	0.375177619549844	1.77	0.128753168183355	0.0879372763593352	0.148360828589878	0.1321	0.0689	0.003	0.0022	0.0077	0.0025	0.0027	0.0151	0.1652	0.0044	0.0041	0.0066	0.0847	0.0106	0.0048	0.0021	0.0026	0.1474	0.0881	0.0066	0.0077	0.0055	0.0297	0.0064	0.011	0.1753
2	rs75843720	159700487	1.11	0.375177619549844	1.77	0.128753168183355	0.0870140047476751	0.128440851823813	0.132	0.0689	0.003	0.0022	0.0077	0.0025	0.0027	0.0151	0.1653	0.0044	0.0042	0.0066	0.0847	0.0106	0.0049	0.0021	0.0026	0.1473	0.0881	0.0066	0.0077	0.0055	0.0297	0.0064	0.011	0.1752
2	rs10210845	159705341	1.11	0.375177619549844	1.77	0.128753168183355	0.0814907552847499	0.115216702404417	0.132	0.0686	0.003	0.0023	0.0077	0.0025	0.0027	0.0152	0.1656	0.0044	0.0042	0.0066	0.0847	0.0106	0.0049	0.0022	0.0027	0.1471	0.0881	0.0066	0.0076	0.0056	0.0297	0.0064	0.011	0.175
2	rs72939998	159721722	1.11	0.375177619549844	1.77	0.128753168183355	0.0559642311378682	0.141913448067169	0.132	0.0679	0.003	0.0024	0.0076	0.0025	0.0027	0.0153	0.1661	0.0045	0.0045	0.0068	0.0848	0.0106	0.005	0.0022	0.0028	0.1463	0.0885	0.0067	0.0073	0.0061	0.0298	0.0065	0.0105	0.1744
2	rs6741497	159726490	1.11	0.375177619549844	1.77	0.128753168183355	0.0595971899900357	0.178259627940025	0.132	0.0676	0.0031	0.0024	0.0076	0.0025	0.0027	0.0153	0.1664	0.0045	0.0046	0.0069	0.0849	0.0106	0.005	0.0022	0.0028	0.1461	0.0887	0.0067	0.0072	0.0062	0.0299	0.0065	0.0105	0.1741
2	rs62185472	159738514	1.1	0.413206464175836	1.78	0.116496372702931	0.0540573011709006	0.226025617523983	0.1297	0.0652	0.0032	0.0025	0.0077	0.0026	0.0025	0.0156	0.1689	0.0043	0.0054	0.0069	0.0844	0.0106	0.005	0.0022	0.0028	0.1457	0.0907	0.0069	0.0072	0.0064	0.0298	0.0064	0.0104	0.1743
2	rs116771129	159741570	1.09	0.453749840114468	1.78	0.116496372702931	0.05708659506742	0.190457601211917	0.1293	0.0649	0.0031	0.0025	0.0078	0.0026	0.0026	0.0155	0.17	0.0043	0.0055	0.0069	0.0847	0.0106	0.0048	0.0022	0.0028	0.1452	0.0908	0.0069	0.0072	0.0066	0.0297	0.0062	0.0103	0.1741
2	rs62182191	159746246	1.08	0.496867270490283	1.78	0.116496372702931	0.0799390564457819	0.227987104214197	0.1287	0.0645	0.0031	0.0024	0.0078	0.0027	0.0026	0.0155	0.1715	0.0042	0.0056	0.0068	0.0852	0.0105	0.0047	0.0022	0.0027	0.1447	0.0908	0.007	0.0072	0.007	0.0296	0.0061	0.0101	0.1739
2	rs6737389	159747801	1.08	0.496867270490283	1.77	0.128753168183355	0.0805215085350984	0.208200494923219	0.1286	0.0643	0.0031	0.0024	0.0078	0.0027	0.0026	0.0155	0.1717	0.0042	0.0056	0.0068	0.0853	0.0105	0.0047	0.0022	0.0027	0.1447	0.0908	0.007	0.0072	0.0071	0.0297	0.006	0.0101	0.1739
2	rs114139149	159748419	1.08	0.496867270490283	1.77	0.128753168183355	0.0850231694594759	0.20366263355854	0.1285	0.0643	0.0031	0.0024	0.0078	0.0027	0.0026	0.0155	0.1718	0.0042	0.0056	0.0068	0.0854	0.0105	0.0047	0.0022	0.0027	0.1446	0.0908	0.007	0.0072	0.0071	0.0297	0.006	0.0101	0.1739
2	rs72948168	159761508	1.08	0.496867270490283	1.77	0.128753168183355	0.104033366588612	0.168506434272203	0.1281	0.0638	0.0031	0.0024	0.0077	0.0028	0.0027	0.0155	0.1726	0.0041	0.0056	0.0067	0.0857	0.0104	0.0046	0.0022	0.0027	0.1446	0.0908	0.007	0.0072	0.0074	0.0298	0.0059	0.0099	0.174
2	rs1522699	159764389	1.08	0.496867270490283	1.77	0.128753168183355	0.128983641883601	0.214587631989389	0.128	0.0637	0.0031	0.0024	0.0077	0.0028	0.0027	0.0154	0.1728	0.0041	0.0057	0.0067	0.0858	0.0104	0.0046	0.0022	0.0027	0.1445	0.0908	0.007	0.0072	0.0075	0.0298	0.0059	0.0099	0.174
2	rs112896985	159771345	1.07	0.542615033110665	1.79	0.105135818603982	0.192248205875249	0.205769121028153	0.1282	0.0632	0.0032	0.0023	0.0078	0.0028	0.0026	0.0153	0.1734	0.0041	0.0057	0.0067	0.0857	0.0104	0.0046	0.0022	0.0026	0.1442	0.0908	0.007	0.0071	0.0078	0.03	0.0058	0.0098	0.174
2	rs77152987	159773312	1.07	0.542615033110665	1.79	0.105135818603982	0.214667054054199	0.222552184077505	0.1282	0.0631	0.0031	0.0023	0.0079	0.0028	0.0026	0.0153	0.1736	0.0041	0.0057	0.0067	0.0856	0.0104	0.0046	0.0022	0.0026	0.1442	0.0908	0.007	0.007	0.0078	0.03	0.0058	0.0099	0.174
2	rs57615384	159773594	1.07	0.542615033110665	1.8	0.0946327581538143	0.224982967914487	0.24801148331801	0.1282	0.0631	0.0031	0.0023	0.0079	0.0028	0.0026	0.0153	0.1736	0.0041	0.0057	0.0067	0.0857	0.0104	0.0046	0.0022	0.0026	0.1442	0.0908	0.007	0.007	0.0079	0.03	0.0058	0.0099	0.1738
2	rs114203964	159777874	1.06	0.591046266007479	1.8	0.0946327581538143	0.264192244589239	0.254427924721976	0.1283	0.063	0.0031	0.0022	0.008	0.0028	0.0026	0.0154	0.1739	0.004	0.0058	0.0067	0.0858	0.0104	0.0047	0.0021	0.0025	0.1434	0.0906	0.0069	0.0073	0.0079	0.0304	0.0057	0.0101	0.1738
2	rs7581639	159785329	1.06	0.591046266007479	1.8	0.0946327581538143	0.295473518226456	0.291499107875393	0.1283	0.0629	0.0031	0.0022	0.0081	0.0028	0.0026	0.0155	0.1741	0.0039	0.0059	0.0066	0.086	0.0105	0.0047	0.0021	0.0025	0.143	0.0905	0.0068	0.0073	0.0079	0.0305	0.0056	0.0101	0.1737
2	rs6738420	159785940	1.06	0.591046266007479	1.8	0.0946327581538143	0.310253096146269	0.303955160435429	0.1283	0.0629	0.0031	0.0022	0.0081	0.0028	0.0026	0.0155	0.174	0.0039	0.0059	0.0067	0.0861	0.0105	0.0047	0.0021	0.0025	0.143	0.0904	0.0068	0.0073	0.0079	0.0306	0.0057	0.0101	0.1737
2	rs62182206	159790364	1.06	0.591046266007479	1.8	0.0946327581538143	0.307187717612328	0.283166483432737	0.1282	0.0629	0.0031	0.0022	0.0081	0.0028	0.0026	0.0155	0.1741	0.0039	0.0059	0.0066	0.0862	0.0105	0.0047	0.0021	0.0025	0.1425	0.0906	0.0068	0.0073	0.0079	0.0309	0.0056	0.0101	0.1737
2	rs12621402	159791735	1.06	0.591046266007479	1.8	0.0946327581538143	0.32201750810093	0.339888818630347	0.1282	0.0629	0.0031	0.0022	0.0081	0.0028	0.0026	0.0156	0.1742	0.0039	0.0059	0.0066	0.0862	0.0105	0.0047	0.0021	0.0025	0.1423	0.0906	0.0068	0.0073	0.0079	0.0309	0.0056	0.0101	0.1737
2	rs57557476	159792294	1.06	0.591046266007479	1.8	0.0946327581538143	0.317785927883935	0.333491272199191	0.1282	0.0629	0.003	0.0022	0.0081	0.0029	0.0025	0.0156	0.1743	0.0039	0.0059	0.0066	0.0861	0.0105	0.0047	0.0021	0.0025	0.1423	0.0904	0.0068	0.0073	0.0078	0.0309	0.0056	0.0101	0.1738
2	rs72953135	159792495	1.06	0.591046266007479	1.8	0.0946327581538143	0.310749016725291	0.317533115843343	0.1282	0.0629	0.003	0.0022	0.0081	0.0029	0.0025	0.0156	0.1743	0.0039	0.0059	0.0066	0.0861	0.0105	0.0047	0.0021	0.0025	0.1423	0.0904	0.0068	0.0073	0.0078	0.031	0.0056	0.0101	0.1738
2	rs75912194	159800589	1.06	0.591046266007479	1.77	0.128753168183355	0.263783042097134	0.276646627252981	0.1281	0.0626	0.003	0.0021	0.0081	0.0028	0.0025	0.0155	0.1743	0.0039	0.0059	0.0066	0.0865	0.0104	0.0048	0.0021	0.0025	0.1425	0.0908	0.0067	0.0074	0.0077	0.031	0.0057	0.0099	0.1738
2	rs7565830	159810691	1.05	0.642211085129376	1.77	0.128753168183355	0.227070275042592	0.272826513887828	0.1279	0.0622	0.0029	0.0021	0.0082	0.0028	0.0025	0.0155	0.1745	0.0039	0.0058	0.0066	0.0872	0.0104	0.0048	0.002	0.0025	0.1427	0.091	0.0067	0.0074	0.0074	0.0311	0.0056	0.0097	0.1739
2	rs72953163	159827014	1.05	0.642211085129376	1.77	0.128753168183355	0.153180102056519	0.227768889453881	0.1279	0.0618	0.0029	0.0021	0.0082	0.0028	0.0025	0.0156	0.1745	0.0039	0.0057	0.0064	0.0878	0.0104	0.0047	0.002	0.0025	0.1432	0.0914	0.0065	0.0074	0.0071	0.031	0.0055	0.0096	0.1738
2	rs76512834	159843096	1.05	0.642211085129376	1.77	0.128753168183355	0.118071124296243	0.176153648403941	0.128	0.0616	0.0029	0.002	0.0082	0.0028	0.0025	0.0157	0.1746	0.0039	0.0057	0.0063	0.0883	0.0104	0.0046	0.0019	0.0025	0.1434	0.0916	0.0064	0.0074	0.0068	0.031	0.0055	0.0095	0.1737
2	rs62182246	159853584	1.05	0.642211085129376	1.77	0.128753168183355	0.116422534180156	0.177155416492405	0.128	0.0615	0.0028	0.002	0.0082	0.0028	0.0026	0.0157	0.1746	0.0039	0.0056	0.0062	0.0884	0.0104	0.0046	0.0019	0.0025	0.1435	0.0917	0.0064	0.0074	0.0068	0.031	0.0055	0.0095	0.1737
2	rs73969408	159856172	1.05	0.642211085129376	1.77	0.128753168183355	0.116167991530784	0.182902789551251	0.128	0.0615	0.0028	0.002	0.0082	0.0028	0.0026	0.0157	0.1746	0.0039	0.0056	0.0062	0.0884	0.0104	0.0046	0.0019	0.0025	0.1435	0.0917	0.0064	0.0074	0.0068	0.0309	0.0055	0.0095	0.1737
2	rs34461409	159863485	1.05	0.642211085129376	1.75	0.156107803097264	0.108229740004121	0.186360950243274	0.128	0.0614	0.0028	0.002	0.0082	0.0028	0.0025	0.0157	0.1747	0.0039	0.0056	0.0062	0.0886	0.0104	0.0046	0.0019	0.0025	0.1436	0.0919	0.0064	0.0074	0.0067	0.0309	0.0055	0.0095	0.1736
2	rs78058603	159869486	1.05	0.642211085129376	1.75	0.156107803097264	0.0912297505824963	0.187280047839955	0.128	0.0614	0.0028	0.002	0.0082	0.0028	0.0025	0.0158	0.1745	0.0039	0.0056	0.0061	0.0888	0.0104	0.0046	0.0019	0.0024	0.1436	0.0921	0.0064	0.0074	0.0067	0.0309	0.0055	0.0095	0.1734
2	rs116226490	159873494	1.05	0.642211085129376	1.75	0.156107803097264	0.0872265179050008	0.190560405479322	0.1279	0.0614	0.0028	0.002	0.0082	0.0027	0.0025	0.0158	0.1745	0.0039	0.0056	0.0061	0.0888	0.0104	0.0046	0.0019	0.0024	0.1437	0.0921	0.0064	0.0074	0.0067	0.0309	0.0055	0.0095	0.1734
2	rs17205728	159876587	1.05	0.642211085129376	1.75	0.156107803097264	0.0880323211150322	0.195206015803662	0.1279	0.0614	0.0028	0.002	0.0082	0.0027	0.0025	0.0158	0.1745	0.0039	0.0056	0.0061	0.0888	0.0104	0.0046	0.0019	0.0024	0.1437	0.0921	0.0064	0.0074	0.0067	0.0309	0.0055	0.0095	0.1734
2	rs264599	159882085	1.05	0.642211085129376	1.74	0.171280181914382	0.0920098583727754	0.210747678826595	0.1279	0.0614	0.0028	0.002	0.0082	0.0027	0.0025	0.0158	0.1745	0.0039	0.0056	0.0061	0.0888	0.0104	0.0046	0.0018	0.0024	0.1438	0.0922	0.0064	0.0074	0.0067	0.0309	0.0055	0.0095	0.1734
2	rs115203384	159882825	1.05	0.642211085129376	1.74	0.171280181914382	0.0916924332809077	0.209472802260954	0.1279	0.0614	0.0028	0.002	0.0082	0.0027	0.0025	0.0158	0.1745	0.0039	0.0056	0.0061	0.0888	0.0104	0.0046	0.0018	0.0024	0.1438	0.0922	0.0064	0.0074	0.0067	0.0309	0.0055	0.0095	0.1734
2	rs17811857	159899954	1.05	0.642211085129376	1.74	0.171280181914382	0.0384961510355621	0.166049143259399	0.1281	0.0617	0.0029	0.002	0.0079	0.0026	0.0026	0.0157	0.1742	0.004	0.0056	0.006	0.0894	0.0104	0.0046	0.0018	0.0023	0.1439	0.0924	0.0065	0.0074	0.0065	0.0307	0.0054	0.0094	0.1731
2	rs264665	159906219	1.05	0.642211085129376	1.74	0.171280181914382	0.0333083619141414	0.189020323484929	0.1282	0.0618	0.0029	0.002	0.0079	0.0025	0.0026	0.0157	0.1742	0.0041	0.0056	0.0059	0.0896	0.0104	0.0046	0.0018	0.0022	0.144	0.0925	0.0065	0.0074	0.0065	0.0307	0.0054	0.0094	0.1731
2	rs16843639	159913886	1.05	0.642211085129376	1.73	0.187497716434302	0.0252031240903341	0.175953530831188	0.1281	0.062	0.0029	0.0019	0.0078	0.0024	0.0026	0.0158	0.1741	0.0041	0.0055	0.0059	0.0898	0.0104	0.0046	0.0018	0.0022	0.1441	0.0923	0.0065	0.0075	0.0064	0.0305	0.0055	0.0094	0.1733
2	rs75392164	159915043	1.05	0.642211085129376	1.73	0.187497716434302	0.0224058538521823	0.14666892629045	0.1281	0.062	0.0029	0.0019	0.0078	0.0024	0.0026	0.0158	0.1741	0.0041	0.0055	0.0059	0.0898	0.0104	0.0046	0.0018	0.0022	0.1441	0.0923	0.0065	0.0075	0.0064	0.0305	0.0055	0.0094	0.1733
2	rs12612181	159929894	1.05	0.642211085129376	1.73	0.187497716434302	0.0245065882567736	0.151006531248728	0.1277	0.0622	0.0028	0.0019	0.0076	0.0023	0.0026	0.0158	0.1744	0.0041	0.0054	0.0059	0.0898	0.0104	0.0046	0.0018	0.0022	0.1443	0.0923	0.0065	0.0075	0.0063	0.0305	0.0055	0.0094	0.1735
2	rs169073	159950952	1.05	0.642211085129376	1.72	0.204795704918344	0.0282744281584582	0.125948150301075	0.1272	0.0625	0.0027	0.0019	0.0074	0.0023	0.0026	0.016	0.1748	0.0041	0.0052	0.0058	0.0898	0.0104	0.0045	0.0018	0.0022	0.1445	0.0922	0.0065	0.0076	0.0062	0.0304	0.0056	0.0094	0.1737
2	rs34588551	159954175	1.05	0.642211085129376	1.71	0.223208546872115	0.0289663322013604	0.0969473785145671	0.1262	0.0628	0.0026	0.002	0.0072	0.0024	0.0027	0.016	0.1753	0.0042	0.005	0.0059	0.0897	0.0104	0.0043	0.0018	0.0022	0.1457	0.0919	0.0064	0.0075	0.0062	0.0303	0.0055	0.0094	0.1737
2	rs10198413	159955575	1.05	0.642211085129376	1.71	0.223208546872115	0.03280202685425	0.101972173918207	0.1257	0.0629	0.0026	0.002	0.0071	0.0024	0.0027	0.016	0.1755	0.0041	0.0049	0.0059	0.0896	0.0104	0.0044	0.0018	0.0022	0.1462	0.0918	0.0064	0.0075	0.0062	0.0304	0.0055	0.0094	0.1736
2	rs4665022	159957945	1.04	0.69615671060944	1.71	0.223208546872115	0.0219685171752525	0.110198422038498	0.1239	0.0641	0.0029	0.0017	0.0071	0.0021	0.0026	0.0161	0.1759	0.0041	0.0047	0.0053	0.0902	0.0107	0.0041	0.0017	0.002	0.1479	0.0913	0.0062	0.0073	0.0063	0.0308	0.0054	0.0096	0.1732
2	rs264639	159958620	1.04	0.69615671060944	1.71	0.223208546872115	0.0274857038688978	0.137856661746976	0.1239	0.0641	0.0029	0.0017	0.0071	0.0021	0.0026	0.0162	0.1759	0.0041	0.0047	0.0054	0.0901	0.0107	0.0041	0.0017	0.002	0.1479	0.0914	0.0062	0.0073	0.0063	0.0307	0.0054	0.0096	0.173
2	rs264641	159958754	1.04	0.69615671060944	1.7	0.24276969786222	0.0277032090964319	0.137856661746976	0.1239	0.0641	0.0029	0.0017	0.0071	0.0021	0.0026	0.0162	0.176	0.0041	0.0047	0.0054	0.0901	0.0107	0.0041	0.0017	0.002	0.1479	0.0914	0.0062	0.0073	0.0063	0.0307	0.0054	0.0096	0.173
2	rs7595446	159966048	1.04	0.69615671060944	1.69	0.263511633917478	0.0270650577296152	0.140433289847481	0.1238	0.0639	0.0029	0.0017	0.0071	0.0021	0.0026	0.0162	0.1761	0.0041	0.0048	0.0054	0.0902	0.0107	0.0041	0.0017	0.002	0.1481	0.0912	0.0062	0.0073	0.0063	0.0307	0.0054	0.0097	0.1729
2	rs62171077	159970762	1.04	0.69615671060944	1.69	0.263511633917478	0.026659614673452	0.131401906408815	0.1238	0.0639	0.0029	0.0017	0.0071	0.0021	0.0026	0.0162	0.1762	0.0041	0.0047	0.0054	0.0901	0.0108	0.0041	0.0017	0.002	0.1482	0.0912	0.0062	0.0073	0.0063	0.0306	0.0054	0.0097	0.1728
2	rs75520577	159973808	1.04	0.69615671060944	1.7	0.24276969786222	0.0272909873110301	0.134115369812306	0.1238	0.0639	0.0029	0.0017	0.0071	0.0022	0.0026	0.0161	0.1763	0.0042	0.0047	0.0054	0.09	0.0108	0.0041	0.0017	0.002	0.1482	0.0912	0.0062	0.0073	0.0063	0.0306	0.0054	0.0097	0.1727
2	rs264591	159975516	1.04	0.69615671060944	1.7	0.24276969786222	0.0270543324195727	0.116764586706999	0.1236	0.0639	0.0029	0.0017	0.0071	0.0022	0.0026	0.0161	0.1766	0.0042	0.0047	0.0054	0.0899	0.0108	0.004	0.0017	0.002	0.1483	0.0913	0.0062	0.0073	0.0063	0.0305	0.0054	0.0097	0.1726
2	rs113205278	159979844	1.05	0.642211085129376	1.72	0.204795704918344	0.0250302175136117	0.0923374721587286	0.1236	0.0639	0.0029	0.0017	0.0071	0.0022	0.0026	0.0161	0.1767	0.0042	0.0047	0.0054	0.0899	0.0108	0.004	0.0017	0.002	0.1485	0.0913	0.0062	0.0073	0.0063	0.0305	0.0054	0.0097	0.1725
2	rs113890034	159994539	1.05	0.642211085129376	1.72	0.204795704918344	0.0188536266990621	0.060009941834155	0.1228	0.0643	0.0031	0.0019	0.0071	0.0021	0.0024	0.0155	0.178	0.004	0.0043	0.0046	0.0903	0.0107	0.0037	0.0016	0.0021	0.152	0.0909	0.0062	0.0073	0.006	0.0304	0.0053	0.0094	0.171
2	rs7586743	160006143	1.05	0.642211085129376	1.72	0.204795704918344	0.0196342049053858	0.0573325947688789	0.1226	0.0644	0.0031	0.0019	0.0071	0.0021	0.0024	0.0155	0.1782	0.004	0.0043	0.0044	0.0904	0.0107	0.0036	0.0016	0.0021	0.1526	0.0909	0.0062	0.0073	0.006	0.0304	0.0053	0.0093	0.1707
2	rs13024128	160010182	1.05	0.642211085129376	1.72	0.204795704918344	0.0195152226996216	0.0606046119938404	0.1226	0.0644	0.0031	0.0019	0.0072	0.0021	0.0024	0.0155	0.1783	0.004	0.0043	0.0043	0.0904	0.0107	0.0036	0.0016	0.0021	0.1526	0.0908	0.0062	0.0073	0.0059	0.0305	0.0052	0.0094	0.1707
2	rs4665027	160015140	1.05	0.642211085129376	1.72	0.204795704918344	0.0178801516005574	0.0550885801248002	0.1226	0.0645	0.0031	0.0019	0.0072	0.0022	0.0025	0.0154	0.1783	0.004	0.0043	0.0043	0.0904	0.0107	0.0036	0.0016	0.0021	0.1526	0.0908	0.0062	0.0072	0.0059	0.0304	0.0052	0.0094	0.1707
2	rs7562520	160019065	1.05	0.642211085129376	1.72	0.204795704918344	0.016355020934342	0.05559810062116	0.1226	0.0645	0.0031	0.0019	0.0072	0.0022	0.0025	0.0154	0.1783	0.004	0.0043	0.0043	0.0905	0.0107	0.0036	0.0016	0.0021	0.1527	0.0908	0.0062	0.0072	0.0058	0.0305	0.0052	0.0094	0.1707
2	rs75241733	160023166	1.05	0.642211085129376	1.72	0.204795704918344	0.0153359329033286	0.0565588846410579	0.1226	0.0645	0.0031	0.002	0.0072	0.0022	0.0025	0.0154	0.1784	0.004	0.0042	0.0043	0.0905	0.0107	0.0036	0.0016	0.0021	0.1528	0.0908	0.0062	0.0072	0.0057	0.0305	0.0052	0.0094	0.1707
2	rs13005724	160025262	1.05	0.642211085129376	1.72	0.204795704918344	0.0151167677991238	0.0567518894301204	0.1226	0.0643	0.0031	0.002	0.0072	0.0022	0.0025	0.0154	0.1784	0.004	0.0042	0.0043	0.0906	0.0107	0.0036	0.0016	0.0021	0.1528	0.0906	0.0062	0.0072	0.0057	0.0305	0.0052	0.0093	0.1707
2	rs113262393	160028693	1.05	0.642211085129376	1.72	0.204795704918344	0.0141222558915437	0.0564303715929338	0.1226	0.0643	0.0031	0.002	0.0072	0.0022	0.0025	0.0154	0.1784	0.004	0.0042	0.0042	0.0906	0.0107	0.0036	0.0016	0.0021	0.1529	0.0906	0.0062	0.0072	0.0056	0.0305	0.0052	0.0093	0.1707
2	rs17422056	160028923	1.05	0.642211085129376	1.73	0.187497716434302	0.01400227441343	0.0563661621431068	0.1227	0.0643	0.0031	0.002	0.0072	0.0022	0.0025	0.0154	0.1784	0.004	0.0042	0.0042	0.0907	0.0107	0.0036	0.0016	0.0021	0.1529	0.0905	0.0062	0.0072	0.0056	0.0305	0.0052	0.0093	0.1707
2	rs71423009	160032071	1.05	0.642211085129376	1.74	0.171280181914382	0.0129813383191849	0.05720333017767	0.1227	0.0643	0.0031	0.002	0.0072	0.0022	0.0025	0.0154	0.1784	0.004	0.0042	0.0042	0.0907	0.0107	0.0036	0.0016	0.0021	0.153	0.0905	0.0062	0.0072	0.0056	0.0305	0.0052	0.0093	0.1707
2	rs6749701	160039468	1.05	0.642211085129376	1.74	0.171280181914382	0.0108964178689801	0.0567518894301204	0.1227	0.0644	0.0031	0.002	0.0072	0.0022	0.0025	0.0154	0.1785	0.004	0.0042	0.0042	0.0907	0.0106	0.0036	0.0016	0.0021	0.1532	0.0904	0.0062	0.0072	0.0054	0.0305	0.0051	0.0092	0.1707
2	rs917828	160041020	1.05	0.642211085129376	1.75	0.156107803097264	0.0101769079601875	0.0611352977428614	0.1227	0.0644	0.0031	0.002	0.0072	0.0022	0.0025	0.0154	0.1785	0.004	0.0042	0.0042	0.0908	0.0106	0.0036	0.0016	0.0021	0.1532	0.0904	0.0062	0.0072	0.0053	0.0305	0.0051	0.0092	0.1707
2	rs759033	160045546	1.05	0.642211085129376	1.75	0.156107803097264	0.00915121933480588	0.0691180516422347	0.1228	0.0644	0.0031	0.002	0.0072	0.0022	0.0024	0.0154	0.1786	0.004	0.0042	0.0042	0.0909	0.0106	0.0036	0.0016	0.0021	0.1533	0.0904	0.0062	0.0072	0.0049	0.0305	0.0052	0.0092	0.1708
2	rs75263328	160050682	1.05	0.642211085129376	1.75	0.156107803097264	0.0104837905686753	0.0696788039230055	0.1229	0.0643	0.0031	0.002	0.0072	0.0022	0.0024	0.0154	0.1786	0.004	0.0042	0.0042	0.0909	0.0106	0.0036	0.0016	0.0021	0.1533	0.0904	0.0062	0.0071	0.0049	0.0305	0.0052	0.0092	0.1707
2	rs12623032	160058037	1.04	0.69615671060944	1.75	0.156107803097264	0.00573527055040629	0.0186690759947514	0.1262	0.0638	0.0034	0.0027	0.0068	0.0021	0.0023	0.0141	0.1788	0.004	0.0043	0.0045	0.0914	0.0114	0.0039	0.0017	0.0024	0.1544	0.0898	0.0062	0.0064	0.0053	0.0293	0.0049	0.0093	0.1679
2	rs79328449	160058587	1.04	0.69615671060944	1.75	0.156107803097264	0.00623689286675866	0.0216304487048716	0.1263	0.0638	0.0034	0.0027	0.0068	0.0021	0.0023	0.0141	0.1788	0.0039	0.0043	0.0045	0.0914	0.0114	0.0039	0.0017	0.0024	0.1544	0.0898	0.0062	0.0064	0.0053	0.0292	0.0049	0.0093	0.1679
2	rs4665039	160061329	1.04	0.69615671060944	1.75	0.156107803097264	0.00615457453789767	0.0178673698449994	0.1265	0.0638	0.0034	0.0027	0.0067	0.0022	0.0023	0.014	0.1786	0.0039	0.0043	0.0046	0.0914	0.0115	0.0039	0.0017	0.0024	0.1546	0.0897	0.0062	0.0064	0.0053	0.0291	0.0049	0.0093	0.1676
2	rs116513849	160061923	1.04	0.69615671060944	1.75	0.156107803097264	0.00737820018685938	0.0147995039598228	0.1265	0.0638	0.0034	0.0028	0.0067	0.0023	0.0024	0.0139	0.1786	0.0038	0.0044	0.0047	0.0913	0.0116	0.0039	0.0017	0.0024	0.155	0.0897	0.0062	0.0062	0.0054	0.029	0.0048	0.0093	0.1673
2	rs11693113	160062608	1.03	0.752927598544599	1.75	0.156107803097264	0.0105105691172478	0.0138517107630703	0.1266	0.0639	0.0035	0.0029	0.0066	0.0023	0.0024	0.0137	0.1785	0.0037	0.0045	0.0048	0.0913	0.0117	0.004	0.0017	0.0025	0.1554	0.0897	0.0061	0.0061	0.0054	0.0288	0.0048	0.0093	0.1669
2	rs34861065	160065273	1.02	0.812565575704939	1.75	0.156107803097264	0.0209869479307857	0.0128710787915008	0.1267	0.0639	0.0035	0.003	0.0065	0.0025	0.0024	0.0133	0.1786	0.0036	0.0046	0.005	0.0912	0.0118	0.004	0.0017	0.0026	0.1559	0.0897	0.006	0.0059	0.0054	0.0284	0.0048	0.0093	0.1662
2	rs2159874	160069021	1.02	0.812565575704939	1.76	0.141944438278083	0.0116883759913511	0.0048280651731465	0.1269	0.0639	0.0035	0.003	0.0065	0.0025	0.0024	0.0132	0.1787	0.0037	0.0046	0.005	0.0912	0.0117	0.004	0.0017	0.0026	0.156	0.0897	0.006	0.0059	0.0055	0.0284	0.0048	0.0092	0.1662
2	rs56097601	160069645	1.02	0.812565575704939	1.76	0.141944438278083	0.00955360011912271	0.00486667048531874	0.1268	0.0639	0.0037	0.003	0.0064	0.0025	0.0024	0.0132	0.1787	0.0038	0.0046	0.0051	0.0912	0.0117	0.004	0.0017	0.0026	0.1561	0.0897	0.0061	0.0059	0.0055	0.0284	0.0048	0.0092	0.166
2	rs13022357	160069756	1.02	0.812565575704939	1.76	0.141944438278083	0.00847136785864087	0.00486667048531874	0.1268	0.0639	0.0037	0.003	0.0064	0.0025	0.0024	0.0132	0.1787	0.0038	0.0046	0.0051	0.0912	0.0117	0.004	0.0017	0.0026	0.1562	0.0898	0.0061	0.0059	0.0053	0.0284	0.0048	0.0092	0.166
2	rs4665041	160073035	1.02	0.812565575704939	1.76	0.141944438278083	0.00538969863995838	0.00291283292196839	0.127	0.0636	0.0037	0.003	0.0064	0.0026	0.0025	0.0131	0.1791	0.0037	0.0045	0.0049	0.0917	0.0116	0.0041	0.0018	0.0027	0.1561	0.0899	0.006	0.0058	0.005	0.0282	0.0048	0.0091	0.1662
2	rs77696756	160075378	1.02	0.812565575704939	1.76	0.141944438278083	0.00538327748544004	0.00276833514524313	0.127	0.0635	0.0037	0.0031	0.0064	0.0026	0.0025	0.0131	0.1791	0.0037	0.0046	0.0049	0.0918	0.0116	0.0041	0.0017	0.0027	0.1561	0.0899	0.006	0.0058	0.0048	0.0281	0.0047	0.0091	0.1663
2	rs78270627	160080242	1.02	0.812565575704939	1.76	0.141944438278083	0.00540577761786578	0.00279691261628245	0.127	0.0635	0.0037	0.0031	0.0064	0.0027	0.0025	0.0131	0.1791	0.0037	0.0046	0.0049	0.0919	0.0116	0.0041	0.0017	0.0027	0.1561	0.0899	0.006	0.0058	0.0048	0.0281	0.0047	0.0091	0.1663
2	rs72955954	160085506	1.02	0.812565575704939	1.76	0.141944438278083	0.00527502649404169	0.00306136355636739	0.1269	0.0635	0.0037	0.0031	0.0064	0.0027	0.0025	0.0131	0.1791	0.0037	0.0046	0.0049	0.0919	0.0116	0.0042	0.0017	0.0027	0.1562	0.0899	0.006	0.0058	0.0047	0.0281	0.0047	0.0091	0.1664
2	rs13421084	160086468	1.02	0.812565575704939	1.76	0.141944438278083	0.00605198366455835	0.0026556328166852	0.1269	0.0635	0.0037	0.0032	0.0064	0.0027	0.0026	0.013	0.1791	0.0037	0.0045	0.005	0.0919	0.0116	0.0042	0.0017	0.0027	0.1562	0.0899	0.006	0.0058	0.0045	0.0281	0.0047	0.0091	0.1664
2	rs16843822	160107187	1.02	0.812565575704939	1.76	0.141944438278083	0.0065747162986111	0.00322941801758254	0.1269	0.0634	0.0038	0.0032	0.0063	0.0027	0.0026	0.013	0.1789	0.0037	0.0046	0.005	0.092	0.0116	0.0043	0.0017	0.0027	0.156	0.0901	0.006	0.0058	0.0044	0.028	0.0047	0.0092	0.1665
2	rs56249397	160115401	1.02	0.812565575704939	1.76	0.141944438278083	0.00666512415572051	0.00300146665283231	0.1269	0.0634	0.0038	0.0032	0.0063	0.0027	0.0026	0.013	0.1789	0.0037	0.0046	0.005	0.092	0.0116	0.0043	0.0017	0.0027	0.156	0.0901	0.006	0.0058	0.0044	0.028	0.0047	0.0092	0.1665
2	rs6761921	160123080	1.02	0.812565575704939	1.76	0.141944438278083	0.00777943164796124	0.00300146665283231	0.1269	0.0634	0.0038	0.0032	0.0063	0.0027	0.0026	0.013	0.1788	0.0037	0.0046	0.0051	0.0921	0.0116	0.0043	0.0017	0.0027	0.1559	0.0901	0.0059	0.0058	0.0044	0.028	0.0047	0.0093	0.1664
2	rs114680609	160131425	1.02	0.812565575704939	1.76	0.141944438278083	0.0101246907982414	0.00251836436926617	0.1268	0.0633	0.0039	0.0033	0.0063	0.0027	0.0027	0.013	0.1787	0.0036	0.0046	0.0053	0.0922	0.0116	0.0043	0.0017	0.0027	0.1556	0.0901	0.0059	0.0057	0.0043	0.0281	0.0047	0.0094	0.1664
2	rs16843852	160132089	1.02	0.812565575704939	1.76	0.141944438278083	0.0101716771059635	0.00254549777088301	0.1268	0.0633	0.0039	0.0033	0.0063	0.0027	0.0027	0.013	0.1787	0.0036	0.0046	0.0053	0.0922	0.0116	0.0043	0.0017	0.0027	0.1556	0.0901	0.0059	0.0057	0.0043	0.0281	0.0047	0.0094	0.1664
2	rs11675075	160141580	1.02	0.812565575704939	1.77	0.128753168183355	0.0109903660122575	0.00261403167329225	0.1268	0.0633	0.0039	0.0033	0.0063	0.0028	0.0027	0.0129	0.1787	0.0036	0.0046	0.0053	0.0922	0.0117	0.0043	0.0017	0.0027	0.1556	0.0902	0.0059	0.0057	0.0043	0.0281	0.0047	0.0094	0.1662
2	rs78277920	160155429	1.02	0.812565575704939	1.77	0.128753168183355	0.026007402816899	0.0032605000908621	0.1264	0.0634	0.0042	0.0034	0.0063	0.0028	0.0028	0.0127	0.179	0.0036	0.0048	0.0054	0.093	0.0113	0.0045	0.0016	0.0027	0.1554	0.0906	0.0056	0.0054	0.0042	0.0279	0.0046	0.0099	0.1653
2	rs114098858	160155661	1.02	0.812565575704939	1.77	0.128753168183355	0.0261222797366141	0.00335472015354294	0.1264	0.0634	0.0042	0.0034	0.0063	0.0028	0.0028	0.0127	0.179	0.0036	0.0048	0.0054	0.093	0.0113	0.0045	0.0016	0.0027	0.1554	0.0906	0.0056	0.0054	0.0042	0.0279	0.0046	0.0099	0.1653
2	rs55676907	160159310	1.02	0.812565575704939	1.77	0.128753168183355	0.0273882228121706	0.00369601782297999	0.1262	0.0634	0.0043	0.0034	0.0063	0.0028	0.0028	0.0127	0.1791	0.0036	0.0048	0.0054	0.0931	0.0112	0.0045	0.0016	0.0028	0.1554	0.0907	0.0056	0.0054	0.0041	0.0279	0.0046	0.0099	0.1653
2	rs174248	160161874	1.02	0.812565575704939	1.77	0.128753168183355	0.0279219316990413	0.0036461613780984	0.1262	0.0635	0.0043	0.0034	0.0063	0.0029	0.0028	0.0127	0.1791	0.0036	0.0048	0.0054	0.0931	0.0112	0.0045	0.0016	0.0028	0.1554	0.0907	0.0056	0.0054	0.0041	0.0279	0.0046	0.0099	0.1652
2	rs13425405	160162742	1.02	0.812565575704939	1.75	0.156107803097264	0.0255823949581561	0.0107242275523274	0.1263	0.0633	0.0043	0.0033	0.0062	0.0029	0.0028	0.0129	0.179	0.0041	0.0048	0.0055	0.0931	0.0112	0.0045	0.0016	0.0028	0.1554	0.0905	0.0055	0.0053	0.0039	0.0279	0.0047	0.0104	0.1649
2	rs78368747	160171818	1.02	0.812565575704939	1.75	0.156107803097264	0.0217567594704145	0.00790345809078708	0.1263	0.0634	0.0043	0.0033	0.0062	0.0029	0.0028	0.0129	0.1789	0.0041	0.0047	0.0055	0.0933	0.0111	0.0046	0.0016	0.0028	0.1554	0.0905	0.0055	0.0052	0.0039	0.0278	0.0048	0.0103	0.1646
2	rs11675128	160186901	1.02	0.812565575704939	1.75	0.156107803097264	0.018410900383935	0.00524162998193687	0.1265	0.0637	0.0044	0.0032	0.0062	0.0029	0.0029	0.013	0.1785	0.0042	0.0046	0.0054	0.094	0.0109	0.0047	0.0017	0.0028	0.1556	0.0907	0.0055	0.005	0.0039	0.0276	0.0046	0.0102	0.1643
2	rs4665058	160190209	1.02	0.812565575704939	1.76	0.141944438278083	0.0170589601259825	0.00490544031988785	0.1266	0.0637	0.0044	0.0032	0.0062	0.0029	0.0029	0.013	0.1785	0.0042	0.0046	0.0054	0.0938	0.0109	0.0047	0.0017	0.0028	0.1556	0.0908	0.0055	0.0049	0.0039	0.0276	0.0046	0.0102	0.1645
2	rs115529572	160190419	1.02	0.812565575704939	1.76	0.141944438278083	0.0168904670228277	0.00480882420452878	0.1266	0.0637	0.0044	0.0032	0.0062	0.0029	0.0029	0.013	0.1785	0.0042	0.0046	0.0054	0.0938	0.0109	0.0047	0.0017	0.0028	0.1556	0.0908	0.0055	0.0049	0.0039	0.0276	0.0046	0.0102	0.1645
2	rs79248906	160194766	1.02	0.812565575704939	1.76	0.141944438278083	0.0156005772748197	0.00437762342012653	0.1267	0.0636	0.0044	0.0032	0.0062	0.0029	0.0029	0.013	0.1785	0.0041	0.0046	0.0054	0.0936	0.0109	0.0047	0.0017	0.0028	0.1556	0.0908	0.0055	0.0049	0.0039	0.0276	0.0046	0.0101	0.1646
2	rs3771684	160202268	1.02	0.812565575704939	1.76	0.141944438278083	0.0112645693661422	0.00145097423086392	0.1276	0.0628	0.0047	0.0031	0.0062	0.003	0.0029	0.0131	0.1788	0.0041	0.0045	0.0053	0.093	0.0108	0.005	0.0017	0.0029	0.1555	0.0913	0.0055	0.0048	0.0041	0.028	0.0047	0.0099	0.1641
2	rs10172339	160203810	1.02	0.812565575704939	1.76	0.141944438278083	0.0112928356606741	0.000992349611491794	0.1281	0.0623	0.0047	0.003	0.0061	0.003	0.003	0.0132	0.1786	0.0041	0.0043	0.0053	0.0931	0.0107	0.005	0.0018	0.003	0.1556	0.0912	0.0055	0.0048	0.0042	0.028	0.0047	0.0099	0.1638
2	rs16843906	160206214	1.02	0.812565575704939	1.76	0.141944438278083	0.0368063363612075	0.00157323322417472	0.1292	0.0619	0.0049	0.0028	0.006	0.003	0.003	0.0129	0.1779	0.0042	0.0042	0.0054	0.0935	0.0103	0.0047	0.0017	0.0028	0.1575	0.0914	0.0055	0.0047	0.0039	0.0277	0.0046	0.0103	0.1632
2	rs62171461	160208579	1.02	0.812565575704939	1.76	0.141944438278083	0.0705318668185032	0.00182312061198417	0.1302	0.062	0.0051	0.0027	0.006	0.0031	0.0031	0.0129	0.1774	0.0043	0.0041	0.0056	0.0933	0.0099	0.0046	0.0017	0.0027	0.1572	0.0911	0.0054	0.0049	0.0039	0.0276	0.0045	0.0107	0.1631
2	rs77640751	160219473	1.01	0.875109975033704	1.76	0.141944438278083	0.111754959341543	0.00171194974991832	0.1315	0.062	0.0054	0.0026	0.0061	0.0032	0.0032	0.0128	0.1767	0.0046	0.004	0.0059	0.0932	0.0094	0.0045	0.0016	0.0026	0.1569	0.0908	0.0054	0.0053	0.0039	0.0273	0.0044	0.0107	0.1632
2	rs3771689	160221802	1.01	0.875109975033704	1.76	0.141944438278083	0.125310462230862	0.00502273721577215	0.1315	0.0619	0.0054	0.0026	0.0061	0.0032	0.0032	0.0128	0.1767	0.0046	0.004	0.0059	0.0934	0.0094	0.0045	0.0016	0.0026	0.1568	0.0907	0.0054	0.0053	0.0039	0.0273	0.0044	0.0107	0.1632
2	rs116109668	160226277	1	0.940597770197411	1.76	0.141944438278083	0.157896626357681	0.00614513830479027	0.1315	0.062	0.0055	0.0026	0.0061	0.0032	0.0031	0.0129	0.1768	0.0046	0.0039	0.0059	0.0937	0.0093	0.0046	0.0016	0.0026	0.1569	0.0904	0.0054	0.0054	0.0038	0.0273	0.0045	0.0107	0.163
2	rs12477183	160228134	1	0.940597770197411	1.77	0.128753168183355	0.172195085408896	0.0108121575669651	0.1314	0.062	0.0056	0.0026	0.0061	0.0032	0.0032	0.0129	0.1768	0.0046	0.0039	0.0059	0.0937	0.0092	0.0046	0.0016	0.0027	0.157	0.0901	0.0054	0.0054	0.0039	0.0273	0.0045	0.0108	0.1629
2	rs17577396	160231354	1	0.940597770197411	1.77	0.128753168183355	0.173305668926687	0.00714857798344151	0.1312	0.0625	0.0056	0.0025	0.0061	0.0031	0.0032	0.0129	0.1768	0.0046	0.0039	0.006	0.094	0.0092	0.0046	0.0016	0.0027	0.1569	0.0903	0.0054	0.0052	0.0038	0.0273	0.0045	0.0108	0.1626
2	rs2161080	160232967	1	0.940597770197411	1.76	0.141944438278083	0.174636632826153	0.00750890039845496	0.1314	0.0625	0.0056	0.0025	0.0061	0.0031	0.0032	0.0129	0.1768	0.0046	0.0039	0.006	0.0939	0.0092	0.0046	0.0015	0.0027	0.1569	0.0902	0.0054	0.0052	0.0038	0.0273	0.0045	0.0108	0.1625
2	rs12692550	160249771	1	0.940597770197411	1.76	0.141944438278083	0.140770999703219	0.0150066731474359	0.1317	0.0626	0.0055	0.0025	0.006	0.0032	0.0033	0.0124	0.1753	0.0046	0.0039	0.0059	0.0939	0.0091	0.0047	0.0016	0.0028	0.1567	0.092	0.0054	0.0054	0.0039	0.0266	0.0046	0.0107	0.1627
2	rs75754690	160255081	1	0.940597770197411	1.76	0.141944438278083	0.12664684372045	0.0084114672849878	0.1317	0.0626	0.0055	0.0025	0.006	0.0032	0.0033	0.0124	0.1751	0.0046	0.0039	0.0059	0.0938	0.0091	0.0047	0.0016	0.0029	0.1568	0.092	0.0054	0.0054	0.0039	0.0265	0.0047	0.0108	0.1626
2	rs11551108	160261387	1	0.940597770197411	1.76	0.141944438278083	0.124896454235005	0.00901599507375519	0.1317	0.0627	0.0055	0.0026	0.006	0.0032	0.0035	0.0123	0.1745	0.0046	0.0039	0.006	0.0937	0.0092	0.0048	0.0017	0.0029	0.1572	0.0921	0.0054	0.0054	0.004	0.0264	0.0047	0.0108	0.1623
2	rs12463644	160270858	1	0.940597770197411	1.76	0.141944438278083	0.133365826533913	0.0175290598208466	0.1317	0.0627	0.0055	0.0026	0.006	0.0032	0.0036	0.0122	0.1741	0.0046	0.0039	0.006	0.0936	0.0092	0.0048	0.0017	0.003	0.1574	0.0922	0.0054	0.0055	0.0041	0.0263	0.0048	0.0109	0.1621
2	rs62173171	160280318	1	0.940597770197411	1.77	0.128753168183355	0.133242904823328	0.0135208170880892	0.1315	0.0628	0.0055	0.0026	0.006	0.0033	0.0037	0.0123	0.1737	0.0046	0.0039	0.006	0.0935	0.0092	0.0049	0.0018	0.003	0.1576	0.092	0.0054	0.0055	0.0041	0.0263	0.0048	0.0109	0.1622
2	rs115972585	160290996	1	0.940597770197411	1.78	0.116496372702931	0.147207251797085	0.0199635668090108	0.1314	0.0629	0.0056	0.0027	0.006	0.0033	0.0037	0.0123	0.1733	0.0046	0.004	0.0061	0.0933	0.0092	0.0049	0.0019	0.003	0.1577	0.0918	0.0054	0.0055	0.0042	0.0264	0.0049	0.011	0.1623
2	rs3213790	160294842	1	0.940597770197411	1.78	0.116496372702931	0.149895739381595	0.0206874091915595	0.1314	0.0629	0.0056	0.0027	0.006	0.0033	0.0037	0.0123	0.1733	0.0046	0.004	0.0061	0.0933	0.0092	0.0049	0.0019	0.003	0.1577	0.0918	0.0054	0.0055	0.0042	0.0264	0.0049	0.011	0.1623
2	rs62173179	160298324	1	0.940597770197411	1.78	0.116496372702931	0.159191385698727	0.0234907964316172	0.1313	0.0627	0.0056	0.0027	0.006	0.0033	0.0037	0.0123	0.1733	0.0047	0.004	0.0061	0.0931	0.0093	0.0049	0.0019	0.003	0.1575	0.0917	0.0055	0.0055	0.0042	0.0264	0.0049	0.0111	0.1625
2	rs7563869	160300675	1	0.940597770197411	1.78	0.116496372702931	0.165583696048911	0.024889802270672	0.1312	0.0627	0.0056	0.0027	0.006	0.0033	0.0037	0.0123	0.1733	0.0047	0.004	0.0061	0.0931	0.0093	0.0049	0.0019	0.003	0.1574	0.0917	0.0055	0.0056	0.0042	0.0264	0.005	0.0111	0.1626
2	rs79746395	160300997	1	0.940597770197411	1.79	0.105135818603982	0.165408991188039	0.0236635615162287	0.1312	0.0626	0.0056	0.0027	0.006	0.0033	0.0037	0.0123	0.1733	0.0047	0.004	0.0061	0.0931	0.0093	0.0049	0.0019	0.003	0.1574	0.0918	0.0055	0.0056	0.0042	0.0264	0.005	0.0111	0.1625
2	rs17605572	160309197	1	0.940597770197411	1.79	0.105135818603982	0.183821609560171	0.0248455005506537	0.1312	0.0625	0.0056	0.0026	0.006	0.0034	0.0037	0.012	0.1732	0.0047	0.0041	0.0062	0.093	0.0093	0.0049	0.0019	0.0031	0.1577	0.0915	0.0055	0.0056	0.0042	0.0265	0.005	0.0113	0.1627
2	rs10202670	160310246	1	0.940597770197411	1.79	0.105135818603982	0.180607177627508	0.0196854503854044	0.1314	0.0624	0.0056	0.0027	0.0061	0.0034	0.0038	0.0119	0.1732	0.0047	0.0041	0.0061	0.0929	0.0093	0.0049	0.0019	0.0031	0.1573	0.0914	0.0055	0.0056	0.0042	0.0265	0.005	0.0114	0.163
2	rs6752392	160316099	1	0.940597770197411	1.79	0.105135818603982	0.252953698747391	0.0301833888372973	0.1314	0.0622	0.0059	0.0028	0.0061	0.0036	0.0038	0.0118	0.1731	0.0047	0.0041	0.0063	0.0923	0.0092	0.005	0.0021	0.0032	0.1568	0.0909	0.0055	0.0056	0.0042	0.0265	0.0052	0.0117	0.1634
2	rs72947562	160318978	1	0.940597770197411	1.79	0.105135818603982	0.262104382882779	0.0258739064348485	0.1314	0.0621	0.0059	0.0028	0.0061	0.0036	0.0039	0.0118	0.1731	0.0047	0.0041	0.0064	0.0921	0.0092	0.005	0.0021	0.0032	0.1566	0.0909	0.0055	0.0056	0.0042	0.0265	0.0052	0.0117	0.1637
2	rs79907084	160320883	1	0.940597770197411	1.79	0.105135818603982	0.281453630001226	0.0278961102155838	0.1313	0.062	0.0059	0.0029	0.0061	0.0037	0.0039	0.0118	0.1731	0.0047	0.0041	0.0064	0.092	0.0092	0.005	0.0021	0.0033	0.1565	0.0908	0.0055	0.0056	0.0042	0.0265	0.0053	0.0118	0.1638
2	rs7576462	160321788	1	0.940597770197411	1.78	0.116496372702931	0.295087207932829	0.032353566009896	0.1313	0.0619	0.0059	0.0029	0.0061	0.0037	0.0039	0.0118	0.1731	0.0047	0.0041	0.0064	0.0919	0.0092	0.005	0.0021	0.0033	0.1565	0.0908	0.0055	0.0056	0.0042	0.0265	0.0053	0.0118	0.1639
2	rs72947565	160323395	0.99	1.00906370779823	1.78	0.116496372702931	0.474444527809918	0.0767723215417254	0.1311	0.0624	0.0062	0.0029	0.0062	0.0037	0.0039	0.0114	0.1723	0.0047	0.0042	0.0068	0.092	0.0092	0.0051	0.0024	0.0032	0.1556	0.0912	0.0053	0.0056	0.0043	0.0267	0.0053	0.012	0.1636
2	rs12471260	160323456	0.99	1.00906370779823	1.78	0.116496372702931	0.519063450442799	0.0992853330339098	0.1311	0.0624	0.0062	0.0029	0.0062	0.0037	0.0039	0.0114	0.1722	0.0047	0.0043	0.0069	0.092	0.0092	0.0051	0.0024	0.0031	0.1555	0.0912	0.0053	0.0056	0.0043	0.0267	0.0054	0.0121	0.1636
2	rs4665072	160323691	0.99	1.00906370779823	1.78	0.116496372702931	0.698777791528011	0.127014223747842	0.1311	0.063	0.0062	0.0028	0.0062	0.0037	0.0038	0.0111	0.1722	0.0048	0.0043	0.0068	0.0921	0.009	0.005	0.0024	0.0031	0.1552	0.0908	0.0053	0.0056	0.0042	0.0262	0.0053	0.0126	0.1645
2	rs964176	160323884	0.99	1.00906370779823	1.78	0.116496372702931	0.667074338656632	0.102135909969483	0.1315	0.0639	0.0061	0.0027	0.006	0.0037	0.0036	0.0111	0.1723	0.0047	0.0042	0.0067	0.0923	0.0086	0.0048	0.0024	0.0029	0.1549	0.091	0.0053	0.0056	0.0042	0.0261	0.0052	0.0127	0.1648
2	rs72947569	160324187	0.99	1.00906370779823	1.78	0.116496372702931	0.733467070807056	0.0944724422579487	0.1315	0.0653	0.006	0.0024	0.0063	0.0035	0.0033	0.0111	0.172	0.0048	0.0042	0.0065	0.0927	0.0083	0.0046	0.0023	0.0027	0.1547	0.0911	0.0051	0.0056	0.0041	0.0262	0.0049	0.0129	0.1652
2	rs4665075	160343075	0.99	1.00906370779823	1.78	0.116496372702931	0.857477003398461	0.0564303715929338	0.1319	0.0687	0.0057	0.0019	0.0062	0.0033	0.0024	0.0109	0.1714	0.0048	0.0041	0.0062	0.0939	0.0079	0.0039	0.0022	0.002	0.1531	0.0914	0.005	0.0057	0.0037	0.0264	0.0043	0.0128	0.1672
2	rs75674942	160353601	0.99	1.00906370779823	1.77	0.128753168183355	0.884461230064141	0.0556619326325885	0.1319	0.0688	0.0057	0.0019	0.0062	0.0033	0.0023	0.0109	0.1714	0.0048	0.0041	0.0062	0.0939	0.0078	0.0039	0.0021	0.002	0.1531	0.0914	0.005	0.0057	0.0037	0.0264	0.0043	0.0129	0.1673
2	rs74623847	160370073	0.99	1.00906370779823	1.77	0.128753168183355	0.946600942689064	0.0616012571642129	0.132	0.069	0.0057	0.0019	0.0062	0.0033	0.0023	0.0109	0.1715	0.0048	0.0041	0.0061	0.094	0.0077	0.0038	0.0021	0.002	0.1531	0.0914	0.005	0.0057	0.0037	0.0264	0.0042	0.0129	0.1674
2	rs1425047	160374457	0.99	1.00906370779823	1.77	0.128753168183355	0.973524524890149	0.07655322193468	0.132	0.069	0.0057	0.0018	0.0062	0.0033	0.0023	0.0109	0.1716	0.0048	0.0041	0.0061	0.0941	0.0077	0.0038	0.0021	0.002	0.1531	0.0914	0.005	0.0057	0.0037	0.0264	0.0042	0.013	0.1674
2	rs10205876	160391740	0.99	1.00906370779823	1.77	0.128753168183355	0.895665141554808	0.0696086068536865	0.1323	0.0693	0.0054	0.0017	0.0063	0.0032	0.0022	0.0109	0.1715	0.0049	0.0042	0.006	0.0945	0.0076	0.0038	0.002	0.0019	0.1527	0.0912	0.005	0.0056	0.0038	0.0267	0.0042	0.0132	0.1672
2	rs17423844	160397139	0.98	1.080540436168	1.75	0.156107803097264	0.884216553408884	0.0735846631205434	0.1325	0.0695	0.0053	0.0017	0.0063	0.0031	0.0021	0.011	0.1715	0.0049	0.0042	0.006	0.0948	0.0075	0.0038	0.0019	0.0019	0.1525	0.0911	0.005	0.0056	0.0038	0.0268	0.0042	0.0133	0.1673
2	rs4665079	160403400	0.98	1.080540436168	1.75	0.156107803097264	0.944839501240852	0.10818162256468	0.1325	0.0696	0.0053	0.0016	0.0063	0.0031	0.0021	0.011	0.1715	0.0049	0.0042	0.0061	0.0948	0.0074	0.0038	0.0019	0.0019	0.1523	0.0909	0.005	0.0056	0.0038	0.0269	0.0043	0.0133	0.1672
2	rs10489997	160405498	0.98	1.080540436168	1.74	0.171280181914382	0.953155326139343	0.107178599216655	0.1326	0.0698	0.0052	0.0017	0.0063	0.003	0.002	0.0109	0.1715	0.0049	0.0042	0.006	0.0948	0.0073	0.0037	0.0019	0.0019	0.1523	0.0908	0.005	0.0056	0.0038	0.027	0.0043	0.0134	0.1673
2	rs7585513	160406890	0.98	1.080540436168	1.74	0.171280181914382	0.972081879071011	0.145264366835946	0.1327	0.07	0.0052	0.0017	0.0063	0.003	0.0019	0.0109	0.1716	0.0049	0.0042	0.0059	0.0947	0.0072	0.0037	0.0018	0.002	0.1523	0.0907	0.0051	0.0056	0.0038	0.0271	0.0042	0.0135	0.1674
2	rs11678682	160409456	0.98	1.080540436168	1.74	0.171280181914382	0.913367121802827	0.13730679929143	0.1328	0.0707	0.0051	0.0017	0.0063	0.0028	0.0018	0.0109	0.1718	0.0046	0.0043	0.0058	0.0948	0.0072	0.0036	0.0018	0.0019	0.1523	0.0905	0.0051	0.0057	0.0039	0.0271	0.0041	0.0135	0.1675
2	rs34407273	160421154	0.98	1.080540436168	1.74	0.171280181914382	0.871208547860927	0.134933388472316	0.1332	0.0719	0.005	0.0015	0.0062	0.0026	0.0016	0.0108	0.1722	0.0042	0.0043	0.0057	0.0949	0.0071	0.0035	0.0017	0.0018	0.1522	0.0903	0.0052	0.0057	0.004	0.0271	0.0038	0.0135	0.1677
2	rs12991516	160442065	0.98	1.080540436168	1.73	0.187497716434302	0.863442899021528	0.108097900011537	0.1334	0.0726	0.005	0.0015	0.0061	0.0025	0.0015	0.0108	0.1723	0.0039	0.0043	0.0056	0.095	0.007	0.0034	0.0017	0.0018	0.1522	0.0902	0.0052	0.0057	0.004	0.027	0.0037	0.0135	0.1678
2	rs1966530	160477408	0.98	1.080540436168	1.73	0.187497716434302	0.826485139666151	0.141450291838221	0.1336	0.0731	0.0049	0.0014	0.006	0.0024	0.0014	0.0108	0.1726	0.0038	0.0043	0.0055	0.095	0.007	0.0034	0.0016	0.0018	0.1522	0.0903	0.0052	0.0056	0.0041	0.0269	0.0037	0.0133	0.168
2	rs79408443	160487939	0.98	1.080540436168	1.72	0.204795704918344	0.838727757528898	0.136666311100549	0.1336	0.0731	0.0049	0.0014	0.006	0.0024	0.0013	0.0108	0.1726	0.0038	0.0043	0.0055	0.095	0.007	0.0034	0.0016	0.0018	0.1522	0.0903	0.0052	0.0056	0.0041	0.0269	0.0037	0.0133	0.168
2	rs357023	160489928	0.98	1.080540436168	1.71	0.223208546872115	0.84192023786392	0.138223683378998	0.1336	0.0731	0.0049	0.0014	0.006	0.0024	0.0013	0.0108	0.1726	0.0038	0.0043	0.0055	0.095	0.007	0.0034	0.0016	0.0018	0.1522	0.0903	0.0052	0.0056	0.0041	0.0269	0.0037	0.0133	0.168
2	rs11692991	160520352	0.98	1.080540436168	1.71	0.223208546872115	0.826722896125817	0.145077461714473	0.1338	0.0733	0.005	0.0014	0.006	0.0023	0.0013	0.0108	0.1726	0.0038	0.0043	0.0055	0.0949	0.0069	0.0034	0.0014	0.0017	0.152	0.0903	0.0052	0.0056	0.0042	0.027	0.0037	0.0132	0.168
2	rs111363322	160542967	0.98	1.080540436168	1.7	0.24276969786222	0.829816395452736	0.168506434272203	0.1339	0.0734	0.0051	0.0014	0.006	0.0023	0.0013	0.0108	0.1726	0.0038	0.0043	0.0055	0.0948	0.0069	0.0035	0.0013	0.0017	0.1519	0.0903	0.0052	0.0056	0.0043	0.0271	0.0037	0.0132	0.168
2	rs77143171	160552089	0.98	1.080540436168	1.7	0.24276969786222	0.83045157086392	0.173458725360656	0.1339	0.0734	0.0051	0.0014	0.006	0.0023	0.0013	0.0108	0.1726	0.0038	0.0043	0.0055	0.0948	0.0069	0.0035	0.0013	0.0017	0.1519	0.0903	0.0052	0.0056	0.0043	0.0271	0.0037	0.0132	0.168
2	rs4665107	160565391	0.98	1.080540436168	1.69	0.263511633917478	0.825296797022596	0.199784792251232	0.1341	0.0736	0.0051	0.0014	0.006	0.0022	0.0013	0.0108	0.1727	0.0038	0.0043	0.0055	0.0946	0.0069	0.0035	0.0011	0.0017	0.1517	0.0902	0.0052	0.0056	0.0043	0.0272	0.0037	0.0132	0.168
2	rs7590595	160571709	0.98	1.080540436168	1.68	0.285465824887251	0.811093981118232	0.240869377161002	0.1342	0.0737	0.0051	0.0014	0.006	0.0021	0.0012	0.0109	0.1729	0.0038	0.0043	0.0055	0.0945	0.0069	0.0035	0.001	0.0016	0.1515	0.0902	0.0052	0.0056	0.0045	0.0273	0.0037	0.0131	0.1679
2	rs17813538	160575226	0.98	1.080540436168	1.67	0.308662716071979	0.810072328358925	0.237212873459777	0.1342	0.0737	0.0051	0.0014	0.006	0.0021	0.0012	0.0109	0.1729	0.0038	0.0043	0.0055	0.0945	0.0069	0.0035	0.001	0.0016	0.1515	0.0902	0.0052	0.0056	0.0045	0.0273	0.0037	0.0131	0.1679
2	rs72996609	160583606	0.98	1.080540436168	1.67	0.308662716071979	0.745776017928042	0.205663625006384	0.1343	0.0739	0.005	0.0013	0.006	0.0021	0.0012	0.0109	0.1729	0.0038	0.0043	0.0055	0.0947	0.0069	0.0035	9e-04	0.0016	0.1514	0.0903	0.0052	0.0056	0.0045	0.0274	0.0037	0.013	0.1678
2	rs79809745	160596043	0.98	1.080540436168	1.67	0.308662716071979	0.686163301793846	0.272711009062895	0.1345	0.0741	0.0049	0.0013	0.006	0.002	0.0012	0.0109	0.173	0.0038	0.0042	0.0055	0.0949	0.0069	0.0035	9e-04	0.0016	0.1512	0.0902	0.0051	0.0057	0.0045	0.0275	0.0036	0.0129	0.1677
2	rs17813964	160599717	0.98	1.080540436168	1.67	0.308662716071979	0.687040045815414	0.2738667369774	0.1346	0.0741	0.0049	0.0013	0.006	0.002	0.0012	0.0109	0.173	0.0038	0.0042	0.0055	0.095	0.0069	0.0035	9e-04	0.0016	0.1512	0.0903	0.0051	0.0057	0.0045	0.0275	0.0036	0.0129	0.1677
2	rs16822558	160601007	0.98	1.080540436168	1.67	0.308662716071979	0.687259310170491	0.274908181287383	0.1346	0.0741	0.0049	0.0013	0.006	0.002	0.0012	0.0109	0.173	0.0038	0.0042	0.0055	0.095	0.0069	0.0035	9e-04	0.0016	0.1512	0.0903	0.0051	0.0057	0.0045	0.0275	0.0036	0.0129	0.1677
2	rs149252951	160604372	0.98	1.080540436168	1.67	0.308662716071979	0.690991595430656	0.275487288011434	0.1346	0.0741	0.0049	0.0013	0.006	0.002	0.0012	0.0109	0.173	0.0038	0.0042	0.0055	0.095	0.0069	0.0035	9e-04	0.0016	0.1512	0.0901	0.0051	0.0057	0.0045	0.0275	0.0036	0.0129	0.1677
2	rs16844275	160604379	0.98	1.080540436168	1.66	0.333131717406117	0.690478785446266	0.275487288011434	0.1346	0.0741	0.0049	0.0013	0.006	0.002	0.0012	0.0109	0.173	0.0038	0.0042	0.0055	0.095	0.0069	0.0035	9e-04	0.0016	0.1512	0.0901	0.0051	0.0057	0.0045	0.0275	0.0036	0.0129	0.1678
2	rs76774368	160604514	0.98	1.080540436168	1.66	0.333131717406117	0.690478785446266	0.275487288011434	0.1346	0.0741	0.0049	0.0013	0.006	0.002	0.0012	0.0109	0.173	0.0038	0.0042	0.0055	0.095	0.0069	0.0035	9e-04	0.0016	0.1512	0.0901	0.0051	0.0057	0.0045	0.0275	0.0036	0.0129	0.1678
2	rs148440689	160604541	0.98	1.080540436168	1.66	0.333131717406117	0.690478785446266	0.275487288011434	0.1346	0.0741	0.0049	0.0013	0.006	0.002	0.0012	0.0109	0.173	0.0038	0.0042	0.0055	0.095	0.0069	0.0035	9e-04	0.0016	0.1512	0.0901	0.0051	0.0057	0.0045	0.0275	0.0036	0.0129	0.1678
2	rs141659304	160604768	0.98	1.080540436168	1.66	0.333131717406117	0.690405540779969	0.275371436614559	0.1346	0.0741	0.0049	0.0013	0.006	0.002	0.0012	0.0109	0.173	0.0038	0.0042	0.0055	0.095	0.0069	0.0035	9e-04	0.0016	0.1512	0.0901	0.0051	0.0057	0.0045	0.0275	0.0036	0.0129	0.1678
2	rs13024801	160604936	0.98	1.080540436168	1.66	0.333131717406117	0.690332299589775	0.275371436614559	0.1346	0.0741	0.0049	0.0013	0.006	0.002	0.0012	0.0109	0.173	0.0038	0.0042	0.0055	0.095	0.0069	0.0035	9e-04	0.0016	0.1512	0.0901	0.0051	0.0057	0.0045	0.0275	0.0036	0.0129	0.1678
2	rs80268774	160634063	0.98	1.080540436168	1.66	0.333131717406117	0.636106811074519	0.277342949892001	0.1347	0.0741	0.0048	0.0013	0.0059	0.0019	0.0012	0.0109	0.173	0.0039	0.0043	0.0055	0.095	0.0069	0.0035	9e-04	0.0016	0.1511	0.09	0.0051	0.0057	0.0045	0.0274	0.0037	0.0128	0.1679
2	rs2042782	160646292	0.98	1.080540436168	1.65	0.358901199458623	0.624999359339327	0.299904604025761	0.1348	0.0742	0.0048	0.0013	0.0059	0.0019	0.0012	0.0109	0.173	0.0039	0.0043	0.0055	0.0951	0.0069	0.0035	9e-04	0.0016	0.1511	0.0899	0.0051	0.0057	0.0045	0.0274	0.0037	0.0128	0.1679
2	rs2042781	160646410	0.98	1.080540436168	1.65	0.358901199458623	0.620595403540775	0.298953907724961	0.1348	0.0742	0.0048	0.0013	0.0059	0.0019	0.0012	0.0109	0.173	0.0039	0.0043	0.0055	0.0951	0.0069	0.0035	9e-04	0.0016	0.1511	0.0899	0.0051	0.0057	0.0045	0.0274	0.0037	0.0128	0.1679
2	rs111964402	160650456	0.98	1.080540436168	1.65	0.358901199458623	0.562119007100172	0.298478900403108	0.1339	0.0746	0.0048	0.0013	0.0059	0.0019	0.0012	0.0109	0.1733	0.0039	0.0043	0.0054	0.0951	0.0069	0.0036	9e-04	0.0015	0.1513	0.09	0.0051	0.0058	0.0046	0.0274	0.0037	0.0127	0.1679
2	rs7588230	160653720	0.98	1.080540436168	1.66	0.333131717406117	0.539668976686508	0.332265036088405	0.1335	0.0749	0.0048	0.0013	0.0059	0.0019	0.0012	0.0109	0.1734	0.0039	0.0044	0.0054	0.0951	0.0069	0.0036	9e-04	0.0015	0.1513	0.09	0.0051	0.0058	0.0046	0.0274	0.0037	0.0127	0.168
2	rs2114629	160660189	0.98	1.080540436168	1.66	0.333131717406117	0.469355066982453	0.332142484935134	0.1336	0.0749	0.0047	0.0012	0.0059	0.0018	0.0012	0.011	0.1735	0.0039	0.0044	0.0053	0.095	0.007	0.0036	9e-04	0.0015	0.1512	0.0901	0.0051	0.0058	0.0047	0.0273	0.0037	0.0127	0.1679
2	rs2556088	160664907	0.98	1.080540436168	1.64	0.38599849551783	0.445441985260087	0.3655730132301	0.1337	0.0749	0.0047	0.0012	0.0059	0.0018	0.0011	0.011	0.1735	0.004	0.0044	0.0053	0.0949	0.0071	0.0036	9e-04	0.0015	0.1511	0.0902	0.0051	0.0058	0.0048	0.0272	0.0037	0.0127	0.168
2	rs2059696	160673526	0.98	1.080540436168	1.64	0.38599849551783	0.404397766962355	0.383838442072956	0.1341	0.0748	0.0045	0.0013	0.0058	0.0018	0.0011	0.0112	0.174	0.004	0.0044	0.0052	0.0949	0.007	0.0037	9e-04	0.0014	0.1503	0.0907	0.0049	0.0058	0.0051	0.0269	0.0037	0.0127	0.1675
2	rs2556092	160675785	0.97	1.15505862992724	1.64	0.38599849551783	0.382489948432631	0.381414158792163	0.1347	0.0746	0.0041	0.0016	0.0053	0.0018	0.0011	0.0117	0.1751	0.0041	0.0045	0.005	0.0951	0.0071	0.0038	0.001	0.0013	0.1489	0.0912	0.0048	0.0057	0.0053	0.0268	0.0038	0.0129	0.1668
2	rs17827158	160676350	0.98	1.080540436168	1.64	0.38599849551783	0.381827339362784	0.35228994966321	0.1355	0.073	0.0036	0.0017	0.0054	0.0018	0.001	0.0118	0.1761	0.0041	0.0045	0.005	0.0958	0.0071	0.0039	0.001	0.0013	0.1483	0.0913	0.0049	0.0057	0.0052	0.0268	0.0037	0.013	0.1664
2	rs12692566	160676427	0.98	1.080540436168	1.64	0.38599849551783	0.39104509831524	0.359039301528281	0.1355	0.0727	0.0036	0.0017	0.0053	0.0018	0.001	0.0118	0.1761	0.0042	0.0044	0.005	0.0959	0.007	0.0039	0.001	0.0013	0.1483	0.0916	0.0049	0.0057	0.0052	0.0267	0.0036	0.0129	0.1667
2	rs72967411	160677808	0.98	1.080540436168	1.65	0.358901199458623	0.39104509831524	0.343843232318371	0.1357	0.0727	0.0034	0.0018	0.0054	0.0018	0.001	0.0118	0.1766	0.0042	0.0044	0.0049	0.0961	0.007	0.0039	0.001	0.0013	0.1481	0.0913	0.0049	0.0057	0.005	0.0267	0.0034	0.0129	0.1668
2	rs2556094	160685529	0.98	1.080540436168	1.65	0.358901199458623	0.418437634691846	0.372773127643343	0.1358	0.0728	0.0033	0.0019	0.0056	0.0018	0.001	0.0118	0.1772	0.0042	0.0044	0.0048	0.0963	0.007	0.0036	0.0011	0.0013	0.1476	0.0909	0.0051	0.0058	0.0047	0.0267	0.0032	0.0129	0.167
2	rs13023761	160685769	0.98	1.080540436168	1.65	0.358901199458623	0.432540023555744	0.387290826145174	0.1359	0.0728	0.0033	0.0019	0.0056	0.0019	0.0011	0.0118	0.1772	0.0043	0.0045	0.0048	0.0965	0.007	0.0036	0.0011	0.0013	0.1476	0.0908	0.0051	0.0059	0.0047	0.0267	0.0032	0.0129	0.1668
2	rs2556096	160686816	0.98	1.080540436168	1.64	0.38599849551783	0.448008937599406	0.408572907230881	0.1358	0.0728	0.0033	0.0019	0.0056	0.0019	0.0011	0.0118	0.177	0.0043	0.0045	0.0048	0.0965	0.007	0.0036	0.0011	0.0014	0.1475	0.0908	0.0051	0.0059	0.0047	0.0267	0.0032	0.013	0.1669
2	rs75846911	160687794	0.98	1.080540436168	1.65	0.358901199458623	0.410958067252533	0.374547617800034	0.1359	0.0727	0.0032	0.0019	0.0056	0.0019	0.0011	0.0119	0.177	0.0043	0.0045	0.0048	0.0966	0.007	0.0036	0.0011	0.0014	0.1474	0.0907	0.0051	0.0059	0.0046	0.0267	0.0032	0.013	0.1669
2	rs78446341	160690656	0.98	1.080540436168	1.64	0.38599849551783	0.366532337752871	0.427003382343553	0.1361	0.0725	0.0032	0.0019	0.0056	0.002	0.0012	0.012	0.1773	0.0043	0.0046	0.0049	0.0962	0.0069	0.0037	0.0011	0.0014	0.1468	0.0909	0.005	0.0058	0.0047	0.0266	0.0036	0.013	0.1668
2	rs7609477	160691494	0.98	1.080540436168	1.64	0.38599849551783	0.360021494972343	0.429767068092039	0.1362	0.0724	0.0032	0.0019	0.0056	0.002	0.0012	0.0121	0.1773	0.0043	0.0047	0.0049	0.096	0.0069	0.0037	0.001	0.0014	0.1466	0.091	0.0049	0.0058	0.0047	0.0265	0.0038	0.013	0.1667
2	rs79106236	160692492	0.98	1.080540436168	1.65	0.358901199458623	0.364966442159159	0.408572907230881	0.1363	0.0724	0.0032	0.0019	0.0056	0.002	0.0013	0.0121	0.1774	0.0042	0.0047	0.0049	0.0959	0.0069	0.0037	0.001	0.0014	0.1464	0.0911	0.0049	0.0058	0.0047	0.0265	0.0038	0.013	0.1667
2	rs34702313	160697305	0.98	1.080540436168	1.65	0.358901199458623	0.383042567849499	0.410653169499924	0.1365	0.0723	0.0032	0.002	0.0056	0.002	0.0013	0.0122	0.1777	0.0042	0.0048	0.005	0.0957	0.0069	0.0037	0.0011	0.0014	0.1457	0.0912	0.0049	0.0058	0.0048	0.0265	0.0038	0.0131	0.1666
2	rs1469349	160701172	0.98	1.080540436168	1.65	0.358901199458623	0.404397766962355	0.428187232058917	0.1366	0.0721	0.0032	0.002	0.0056	0.002	0.0013	0.0123	0.1778	0.0042	0.0049	0.005	0.0955	0.0069	0.0037	0.0011	0.0015	0.1455	0.0913	0.0048	0.0058	0.0048	0.0264	0.0038	0.0131	0.1666
2	rs12469306	160705485	0.98	1.080540436168	1.65	0.358901199458623	0.451662864462887	0.397312342086043	0.1371	0.0716	0.0032	0.002	0.0057	0.0022	0.0012	0.0123	0.178	0.0042	0.0049	0.005	0.096	0.0068	0.0038	0.0011	0.0015	0.1449	0.0915	0.0048	0.0059	0.0043	0.0263	0.0038	0.0132	0.1666
2	rs41264207	160707075	0.98	1.080540436168	1.65	0.358901199458623	0.496261419148242	0.3506705877194	0.1377	0.0712	0.0031	0.0021	0.0058	0.0023	0.0012	0.0124	0.1784	0.0041	0.0049	0.0051	0.0961	0.0068	0.0038	0.0012	0.0015	0.1439	0.0914	0.0046	0.0059	0.0042	0.0263	0.0038	0.0133	0.1666
2	rs34442850	160709785	0.97	1.15505862992724	1.65	0.358901199458623	0.618015607508103	0.520741250724845	0.1382	0.0709	0.0032	0.0022	0.0058	0.0023	0.0013	0.0125	0.1788	0.004	0.005	0.0051	0.0962	0.0069	0.0039	0.0012	0.0015	0.143	0.0914	0.0045	0.006	0.0042	0.0263	0.0038	0.0134	0.1665
2	rs3951216	160711045	0.97	1.15505862992724	1.65	0.358901199458623	0.635895078427034	0.5508602712543	0.1382	0.0709	0.0032	0.0022	0.0058	0.0023	0.0013	0.0125	0.1787	0.004	0.005	0.0051	0.0962	0.0069	0.0039	0.0012	0.0015	0.143	0.0915	0.0045	0.006	0.0042	0.0263	0.0038	0.0134	0.1665
2	rs2048436	160712119	0.97	1.15505862992724	1.65	0.358901199458623	0.637872499106309	0.548053903115687	0.1382	0.0709	0.0032	0.0022	0.0058	0.0023	0.0013	0.0125	0.1787	0.004	0.005	0.0051	0.0962	0.0069	0.0039	0.0012	0.0015	0.143	0.0916	0.0045	0.006	0.0042	0.0263	0.0038	0.0134	0.1665
2	rs116003141	160714906	0.97	1.15505862992724	1.65	0.358901199458623	0.628785520846649	0.5226805591824	0.1382	0.0709	0.0032	0.0022	0.0058	0.0023	0.0013	0.0125	0.1787	0.004	0.005	0.0051	0.0962	0.0069	0.0039	0.0012	0.0015	0.1429	0.0916	0.0045	0.006	0.0042	0.0263	0.0038	0.0134	0.1665
2	rs72955771	160723700	0.97	1.15505862992724	1.65	0.358901199458623	0.591875247160932	0.446581805393163	0.1382	0.0709	0.0032	0.0022	0.0058	0.0023	0.0013	0.0125	0.1787	0.004	0.005	0.0051	0.0962	0.0068	0.0039	0.0012	0.0015	0.1429	0.0916	0.0045	0.006	0.0042	0.0263	0.0038	0.0134	0.1665
2	rs1397706	160729005	0.97	1.15505862992724	1.65	0.358901199458623	0.607607566791926	0.44272709247883	0.1381	0.0708	0.0032	0.0022	0.0058	0.0023	0.0013	0.0124	0.1788	0.004	0.005	0.0052	0.0962	0.0068	0.0039	0.0012	0.0015	0.1425	0.0918	0.0046	0.006	0.0042	0.0264	0.0038	0.0134	0.1666
2	rs3792201	160742545	0.97	1.15505862992724	1.65	0.358901199458623	0.86037713881896	0.451646180523483	0.1376	0.0705	0.0033	0.0023	0.0058	0.0022	0.0013	0.0124	0.1791	0.0039	0.0049	0.0056	0.0963	0.0067	0.004	0.0013	0.0015	0.1402	0.0924	0.0047	0.0064	0.0045	0.0265	0.0038	0.0136	0.1673
2	rs35284483	160761136	0.98	1.080540436168	1.64	0.38599849551783	0.899276048694081	0.423457137301792	0.1367	0.0705	0.0034	0.0023	0.0053	0.0023	0.0014	0.0128	0.1792	0.0039	0.0048	0.0059	0.0962	0.0067	0.004	0.0012	0.0016	0.1403	0.0923	0.0049	0.0065	0.0044	0.0267	0.0038	0.0136	0.1675
2	rs12692575	160770031	0.98	1.080540436168	1.64	0.38599849551783	0.925636758525782	0.436895584269755	0.1366	0.0705	0.0034	0.0024	0.0053	0.0023	0.0014	0.0129	0.1792	0.0039	0.0048	0.0059	0.0961	0.0067	0.004	0.0013	0.0016	0.1404	0.0922	0.0049	0.0066	0.0044	0.0266	0.0038	0.0136	0.1676
2	rs78169282	160779145	0.98	1.080540436168	1.64	0.38599849551783	0.876158247544802	0.374674457697415	0.1365	0.0704	0.0034	0.0024	0.0053	0.0023	0.0015	0.0128	0.1791	0.0039	0.0048	0.0059	0.0959	0.0067	0.004	0.0013	0.0016	0.1405	0.0922	0.005	0.0065	0.0045	0.0266	0.0038	0.0136	0.1677
2	rs17828734	160781985	0.98	1.080540436168	1.65	0.358901199458623	0.86029652338792	0.376197476537753	0.1365	0.0704	0.0034	0.0024	0.0053	0.0023	0.0015	0.0128	0.1789	0.0039	0.0048	0.0059	0.0959	0.0067	0.004	0.0013	0.0016	0.1406	0.0921	0.005	0.0065	0.0045	0.0265	0.0038	0.0137	0.1678
2	rs12692577	160782196	0.98	1.080540436168	1.65	0.358901199458623	0.887971395161215	0.383838442072956	0.1365	0.0704	0.0034	0.0024	0.0053	0.0023	0.0015	0.0127	0.1789	0.0039	0.0048	0.0059	0.0958	0.0067	0.004	0.0013	0.0016	0.1406	0.0921	0.005	0.0065	0.0045	0.0265	0.0038	0.0137	0.1678
2	rs62176715	160792905	0.98	1.080540436168	1.65	0.358901199458623	0.804267337660136	0.346693607835609	0.1367	0.0702	0.0034	0.0023	0.0053	0.0022	0.0015	0.0127	0.1791	0.0039	0.0048	0.0058	0.0959	0.0067	0.004	0.0013	0.0016	0.1404	0.092	0.0052	0.0065	0.0045	0.0265	0.0038	0.0137	0.168
2	rs4309537	160793827	0.98	1.080540436168	1.64	0.38599849551783	0.856511215606866	0.383838442072956	0.1367	0.0704	0.0034	0.0023	0.0053	0.0022	0.0015	0.0127	0.1791	0.0039	0.0046	0.0058	0.0959	0.0067	0.004	0.0013	0.0016	0.1404	0.0919	0.0052	0.0065	0.0045	0.0265	0.0038	0.0138	0.168
2	rs72954854	160807075	0.98	1.080540436168	1.64	0.38599849551783	0.800433405434398	0.295160234647221	0.1368	0.0704	0.0034	0.0023	0.0053	0.0022	0.0015	0.0127	0.1792	0.0039	0.0045	0.0057	0.096	0.0067	0.004	0.0013	0.0016	0.1404	0.0919	0.0053	0.0065	0.0045	0.0265	0.0038	0.0138	0.168
2	rs3828323	160808075	0.98	1.080540436168	1.65	0.358901199458623	0.800277086429663	0.297766816158571	0.1368	0.0704	0.0034	0.0023	0.0053	0.0022	0.0015	0.0127	0.1792	0.0039	0.0045	0.0057	0.096	0.0067	0.004	0.0013	0.0016	0.1404	0.0919	0.0053	0.0065	0.0045	0.0265	0.0038	0.0138	0.168
2	rs36008321	160832422	0.98	1.080540436168	1.65	0.358901199458623	0.527829259314162	0.275487288011434	0.1368	0.0703	0.0033	0.0024	0.0056	0.0021	0.0014	0.0129	0.1789	0.0036	0.0047	0.005	0.0964	0.0067	0.0038	0.0012	0.0017	0.1395	0.0921	0.0059	0.0066	0.0046	0.0264	0.0036	0.0135	0.1689
2	rs78579024	160835906	0.98	1.080540436168	1.65	0.358901199458623	0.52375994266831	0.25138209803717	0.1368	0.0703	0.0033	0.0024	0.0056	0.0022	0.0014	0.0129	0.1788	0.0036	0.0047	0.005	0.0964	0.0067	0.0038	0.0012	0.0017	0.1394	0.0921	0.0059	0.0067	0.0046	0.0264	0.0036	0.0134	0.169
2	rs2667024	160838870	0.98	1.080540436168	1.65	0.358901199458623	0.559788119531815	0.295160234647221	0.1367	0.0703	0.0033	0.0024	0.0056	0.0022	0.0014	0.0129	0.1788	0.0036	0.0047	0.005	0.0964	0.0067	0.0038	0.0012	0.0017	0.1393	0.0921	0.0059	0.0067	0.0046	0.0264	0.0036	0.0134	0.1691
2	rs76386979	160842396	0.98	1.080540436168	1.65	0.358901199458623	0.527311690955806	0.244990302826352	0.1368	0.0703	0.0033	0.0024	0.0056	0.0022	0.0014	0.0129	0.1788	0.0036	0.0047	0.005	0.0965	0.0067	0.0038	0.0012	0.0017	0.1394	0.0921	0.0059	0.0067	0.0046	0.0264	0.0036	0.0134	0.1689
2	rs115066993	160859525	0.98	1.080540436168	1.65	0.358901199458623	0.537774097882585	0.222985403147802	0.1368	0.0703	0.0033	0.0024	0.0056	0.0022	0.0014	0.013	0.1789	0.0035	0.0047	0.0051	0.0966	0.0067	0.0038	0.0013	0.0017	0.1392	0.092	0.0059	0.0067	0.0047	0.0264	0.0036	0.0134	0.1689
2	rs17829933	160861579	0.98	1.080540436168	1.65	0.358901199458623	0.550840159025593	0.215122767138093	0.1369	0.0702	0.0033	0.0023	0.0057	0.0023	0.0015	0.0131	0.179	0.0034	0.0048	0.0051	0.0968	0.0067	0.0038	0.0013	0.0017	0.1389	0.0918	0.0059	0.0067	0.0047	0.0263	0.0036	0.0134	0.1688
2	rs1355419	160863244	0.97	1.15505862992724	1.65	0.358901199458623	0.670034240198007	0.271672146516398	0.137	0.0701	0.0033	0.0023	0.0057	0.0024	0.0015	0.0133	0.1792	0.0033	0.0047	0.0052	0.0972	0.0068	0.0039	0.0014	0.0018	0.1382	0.0915	0.0059	0.0068	0.0048	0.0262	0.0036	0.0135	0.1686
2	rs2667014	160868382	0.97	1.15505862992724	1.65	0.358901199458623	0.650508531942812	0.240425210901591	0.137	0.0701	0.0033	0.0023	0.0057	0.0024	0.0015	0.0133	0.1791	0.0033	0.0047	0.0052	0.0972	0.0068	0.0039	0.0014	0.0018	0.1382	0.0914	0.0059	0.0068	0.0048	0.0262	0.0036	0.0135	0.1686
2	rs3106306	160871606	0.97	1.15505862992724	1.64	0.38599849551783	0.64623661066597	0.212344873480002	0.1375	0.0696	0.0033	0.0024	0.0057	0.0024	0.0016	0.0133	0.1792	0.0031	0.0047	0.0052	0.0976	0.0068	0.0039	0.0014	0.0019	0.1376	0.0919	0.0059	0.0067	0.005	0.0259	0.0037	0.0134	0.1682
2	rs13415848	160875528	0.97	1.15505862992724	1.64	0.38599849551783	0.604294181897633	0.2135186814323	0.1374	0.0694	0.0034	0.0025	0.0057	0.0024	0.0017	0.0133	0.1787	0.0031	0.0046	0.0052	0.0981	0.0068	0.0039	0.0014	0.002	0.1377	0.0919	0.0059	0.0068	0.0052	0.0257	0.0037	0.0133	0.1682
2	rs33985939	160879259	0.98	1.080540436168	1.64	0.38599849551783	0.568334543233048	0.177055151267119	0.1373	0.0694	0.0034	0.0025	0.0057	0.0023	0.0018	0.0134	0.1785	0.0032	0.0045	0.0052	0.0982	0.0068	0.004	0.0014	0.002	0.1375	0.092	0.0059	0.0068	0.0052	0.0257	0.0037	0.0133	0.1681
2	rs72966307	160881918	0.98	1.080540436168	1.64	0.38599849551783	0.534384283477994	0.149870600827366	0.137	0.0694	0.0034	0.0026	0.0057	0.0023	0.0019	0.0134	0.1779	0.0032	0.0043	0.0053	0.0985	0.0066	0.0041	0.0015	0.0021	0.1372	0.0922	0.0058	0.0069	0.0053	0.0259	0.0038	0.0132	0.1681
2	rs79856398	160882909	0.98	1.080540436168	1.64	0.38599849551783	0.532303291203735	0.115645883994281	0.1369	0.0694	0.0034	0.0026	0.0057	0.0023	0.002	0.0134	0.1778	0.0033	0.0043	0.0053	0.0987	0.0066	0.0041	0.0016	0.0022	0.1368	0.0923	0.0058	0.0069	0.0054	0.026	0.0038	0.0132	0.1681
2	rs35771982	160885418	0.98	1.080540436168	1.64	0.38599849551783	0.401731839708162	0.0645643175453428	0.1361	0.0691	0.0035	0.0026	0.0058	0.0024	0.0021	0.0135	0.1778	0.0036	0.0042	0.0053	0.0992	0.0068	0.0042	0.0017	0.0022	0.1362	0.0923	0.0058	0.0069	0.0054	0.0263	0.0038	0.013	0.168
2	rs3749117	160885442	0.98	1.080540436168	1.64	0.38599849551783	0.401278946847377	0.066618092830441	0.1361	0.0691	0.0035	0.0026	0.0058	0.0023	0.0021	0.0135	0.1778	0.0036	0.0042	0.0053	0.0992	0.0068	0.0043	0.0017	0.0022	0.1362	0.0921	0.0058	0.0069	0.0053	0.0263	0.0038	0.0131	0.168
2	rs2292390	160889869	0.98	1.080540436168	1.65	0.358901199458623	0.349180187650822	0.0517024860776062	0.1361	0.0691	0.0035	0.0027	0.0058	0.0024	0.0022	0.0136	0.1777	0.0037	0.0042	0.0053	0.0993	0.0068	0.0043	0.0017	0.0022	0.1362	0.0921	0.0057	0.0069	0.0054	0.0264	0.0038	0.0129	0.1679
2	rs35114803	160894871	0.98	1.080540436168	1.65	0.358901199458623	0.310550598360259	0.0550885801248002	0.1358	0.069	0.0035	0.0027	0.0059	0.0024	0.0022	0.0137	0.1777	0.0038	0.0042	0.0053	0.0992	0.0069	0.0043	0.0018	0.0022	0.1362	0.092	0.0056	0.007	0.0054	0.0263	0.0039	0.0129	0.1678
2	rs72621699	160897361	0.98	1.080540436168	1.65	0.358901199458623	0.271247456354077	0.0588280991512616	0.1353	0.0687	0.0036	0.0027	0.0059	0.0024	0.0022	0.014	0.1781	0.0038	0.0042	0.0052	0.0992	0.0069	0.0044	0.0018	0.0023	0.1363	0.0921	0.0057	0.007	0.0055	0.0262	0.0039	0.0128	0.1675
2	rs12327936	160901353	0.98	1.080540436168	1.65	0.358901199458623	0.249987022088307	0.0561096384121805	0.135	0.0686	0.0037	0.0027	0.0059	0.0024	0.0022	0.0142	0.1782	0.0039	0.0043	0.0052	0.0991	0.0069	0.0044	0.0019	0.0023	0.1363	0.0921	0.0057	0.0071	0.0055	0.0262	0.0039	0.0128	0.1673
2	rs1355420	160913271	0.98	1.080540436168	1.65	0.358901199458623	0.243023424554088	0.0590243768754411	0.1347	0.0685	0.0037	0.0027	0.0059	0.0024	0.0022	0.0143	0.1784	0.0039	0.0043	0.0051	0.0991	0.0069	0.0045	0.0019	0.0023	0.1363	0.0921	0.0056	0.0071	0.0055	0.0262	0.004	0.0127	0.1673
2	rs4664308	160917497	0.98	1.080540436168	1.65	0.358901199458623	0.202418289748343	0.0517024860776062	0.134	0.0686	0.0039	0.0027	0.0059	0.0022	0.0022	0.0144	0.1794	0.004	0.0043	0.005	0.0988	0.007	0.0046	0.0019	0.0022	0.1367	0.0915	0.0057	0.0071	0.0059	0.0263	0.0041	0.0125	0.1666
2	rs75363606	160935972	0.98	1.080540436168	1.65	0.358901199458623	0.191905461320293	0.0598781317127712	0.1337	0.0687	0.0039	0.0027	0.0063	0.0022	0.0022	0.0145	0.1797	0.004	0.0044	0.005	0.0987	0.0071	0.0046	0.0019	0.0022	0.1368	0.0912	0.0055	0.007	0.0061	0.0263	0.0042	0.0123	0.1662
2	rs4597467	160957307	0.98	1.080540436168	1.65	0.358901199458623	0.181048604992295	0.0660677823225773	0.1334	0.0688	0.004	0.0027	0.0066	0.0022	0.0022	0.0145	0.18	0.004	0.0044	0.005	0.0985	0.0072	0.0047	0.0019	0.0022	0.1369	0.091	0.0054	0.0069	0.0063	0.0263	0.0043	0.0122	0.1658
2	rs76737990	160960552	0.98	1.080540436168	1.65	0.358901199458623	0.201634417629839	0.0739440968086657	0.1333	0.0688	0.004	0.0027	0.0067	0.0022	0.0022	0.0145	0.18	0.004	0.0044	0.005	0.0984	0.0073	0.0047	0.0019	0.0022	0.137	0.0909	0.0054	0.0069	0.0065	0.0263	0.0043	0.0122	0.1658
2	rs11885142	160969145	0.98	1.080540436168	1.64	0.38599849551783	0.250163599424979	0.118927376045535	0.1332	0.0689	0.0041	0.0027	0.0069	0.0021	0.0022	0.0146	0.1802	0.0041	0.0044	0.005	0.0984	0.0072	0.0047	0.002	0.0022	0.1371	0.0908	0.0053	0.0069	0.0066	0.0263	0.0044	0.0121	0.1655
2	rs10497211	160981796	0.98	1.080540436168	1.64	0.38599849551783	0.254867772887793	0.133389780436249	0.1329	0.0689	0.0041	0.0027	0.0069	0.0022	0.0022	0.0146	0.18	0.0041	0.0044	0.005	0.0982	0.0072	0.0047	0.002	0.0022	0.1378	0.0905	0.0053	0.0069	0.0067	0.0263	0.0045	0.0121	0.1654
2	rs55841905	160994197	0.98	1.080540436168	1.64	0.38599849551783	0.244241880251233	0.133118058492342	0.1326	0.069	0.0041	0.0027	0.0069	0.0022	0.0022	0.0145	0.1795	0.0041	0.0044	0.005	0.0978	0.0073	0.0047	0.002	0.0022	0.1392	0.0901	0.0052	0.0069	0.0069	0.0263	0.0047	0.0121	0.1651
2	rs3796103	160997746	0.98	1.080540436168	1.64	0.38599849551783	0.251357282617938	0.139050785882114	0.1326	0.069	0.0041	0.0027	0.0069	0.0022	0.0022	0.0145	0.1795	0.0041	0.0044	0.005	0.0978	0.0073	0.0047	0.002	0.0022	0.1392	0.0901	0.0052	0.0069	0.0069	0.0263	0.0047	0.0121	0.1651
2	rs80336621	161002339	0.98	1.080540436168	1.65	0.358901199458623	0.231827125975476	0.125770797248816	0.1325	0.069	0.0041	0.0027	0.0069	0.0022	0.0022	0.0145	0.1795	0.0041	0.0044	0.005	0.0978	0.0073	0.0047	0.002	0.0022	0.1392	0.09	0.0052	0.0069	0.0069	0.0263	0.0047	0.0121	0.1651
2	rs56388072	161011565	0.97	1.15505862992724	1.65	0.358901199458623	0.240250976358245	0.147796083879791	0.1324	0.0689	0.0042	0.0027	0.007	0.0022	0.0022	0.0146	0.1795	0.0042	0.0045	0.005	0.0977	0.0073	0.0048	0.002	0.0021	0.1388	0.09	0.0053	0.0069	0.007	0.0264	0.0049	0.0122	0.1651
2	rs115749975	161016477	0.97	1.15505862992724	1.65	0.358901199458623	0.23229310850238	0.199784792251232	0.1323	0.0688	0.0044	0.0025	0.0071	0.0021	0.0023	0.0145	0.1795	0.0043	0.0045	0.0051	0.0976	0.0074	0.0048	0.002	0.0021	0.1383	0.0899	0.0053	0.007	0.007	0.0264	0.0051	0.0122	0.1651
2	rs2290706	161026336	0.97	1.15505862992724	1.65	0.358901199458623	0.242241902234397	0.238540435944697	0.1322	0.0687	0.0044	0.0025	0.0071	0.0021	0.0023	0.0144	0.1795	0.0043	0.0045	0.0052	0.0976	0.0074	0.0048	0.002	0.0021	0.1382	0.0899	0.0053	0.007	0.007	0.0264	0.0053	0.0122	0.1652
2	rs76035729	161033203	0.97	1.15505862992724	1.65	0.358901199458623	0.217639357071402	0.291027713771247	0.1321	0.0688	0.0046	0.0024	0.0071	0.0022	0.0023	0.0144	0.1795	0.0047	0.0047	0.0053	0.0969	0.0074	0.0049	0.0021	0.0022	0.1381	0.0898	0.0053	0.007	0.0071	0.0264	0.0055	0.0122	0.1648
2	rs6432608	161034991	0.97	1.15505862992724	1.65	0.358901199458623	0.22245099720845	0.29421410445727	0.1321	0.0688	0.0046	0.0024	0.0071	0.0022	0.0023	0.0144	0.1795	0.0047	0.0047	0.0053	0.0969	0.0074	0.0049	0.0021	0.0022	0.138	0.0898	0.0053	0.007	0.0071	0.0264	0.0055	0.0122	0.1648
2	rs16844863	161055315	0.97	1.15505862992724	1.65	0.358901199458623	0.2110743183523	0.244990302826352	0.1319	0.0688	0.0046	0.0023	0.0073	0.0022	0.0023	0.0144	0.1795	0.0048	0.0047	0.0053	0.0967	0.0075	0.0049	0.0021	0.0022	0.138	0.0898	0.0052	0.007	0.0071	0.0264	0.0055	0.0123	0.1647
2	rs77959508	161062410	0.97	1.15505862992724	1.65	0.358901199458623	0.203833605827161	0.265006842170924	0.1316	0.0689	0.0046	0.0022	0.0074	0.0021	0.0023	0.0144	0.1796	0.0049	0.0047	0.0053	0.0968	0.0076	0.0049	0.0021	0.0022	0.1381	0.0898	0.0052	0.007	0.0071	0.0264	0.0056	0.0123	0.1646
2	rs3101040	161065927	0.97	1.15505862992724	1.64	0.38599849551783	0.226861061185374	0.314755190716147	0.1313	0.069	0.0047	0.002	0.0074	0.0021	0.0022	0.0143	0.1797	0.0049	0.0048	0.0053	0.0968	0.0077	0.0049	0.0021	0.0022	0.1383	0.0898	0.0052	0.007	0.007	0.0264	0.0057	0.0124	0.1645
2	rs17284758	161066996	0.97	1.15505862992724	1.64	0.38599849551783	0.223943341394708	0.310782146355077	0.1313	0.069	0.0047	0.002	0.0074	0.0021	0.0022	0.0143	0.1797	0.0049	0.0048	0.0053	0.0968	0.0077	0.0049	0.0021	0.0022	0.1383	0.0898	0.0052	0.007	0.0071	0.0264	0.0057	0.0124	0.1645
2	rs34866578	161069212	0.97	1.15505862992724	1.64	0.38599849551783	0.215519750479155	0.301332348883514	0.1312	0.069	0.0047	0.002	0.0075	0.0021	0.0022	0.0143	0.1797	0.0049	0.0048	0.0053	0.0968	0.0079	0.0049	0.0021	0.0022	0.1382	0.0897	0.0052	0.007	0.0071	0.0264	0.0057	0.0124	0.1645
2	rs71423049	161070502	0.97	1.15505862992724	1.64	0.38599849551783	0.204227740789905	0.28001716471745	0.1312	0.069	0.0047	0.002	0.0075	0.0021	0.0021	0.0143	0.1797	0.0049	0.0048	0.0053	0.0968	0.0079	0.0049	0.0021	0.0022	0.1382	0.0897	0.0052	0.007	0.0071	0.0264	0.0057	0.0124	0.1645
2	rs1350313	161072544	0.97	1.15505862992724	1.64	0.38599849551783	0.203243211732349	0.310902321078217	0.1312	0.069	0.0047	0.002	0.0075	0.0021	0.0021	0.0142	0.1796	0.0049	0.0048	0.0053	0.0967	0.0079	0.0049	0.0021	0.0022	0.1381	0.0897	0.0052	0.007	0.0071	0.0265	0.0058	0.0124	0.1646
2	rs77854433	161076644	0.97	1.15505862992724	1.64	0.38599849551783	0.216374344837998	0.334596009092351	0.131	0.0693	0.0048	0.0018	0.0075	0.0021	0.0021	0.0138	0.179	0.005	0.0048	0.0054	0.0971	0.008	0.005	0.002	0.0021	0.137	0.0906	0.0053	0.007	0.0073	0.0265	0.0058	0.0124	0.1648
2	rs16844875	161077823	0.97	1.15505862992724	1.64	0.38599849551783	0.223943341394708	0.364188095546799	0.1309	0.0695	0.0048	0.0018	0.0075	0.0021	0.002	0.0136	0.1786	0.005	0.0049	0.0054	0.0973	0.0081	0.005	0.002	0.002	0.1365	0.091	0.0054	0.007	0.0073	0.0265	0.0058	0.0124	0.165
2	rs13031645	161079873	0.97	1.15505862992724	1.64	0.38599849551783	0.306103867090835	0.580963543196476	0.1306	0.0704	0.005	0.0017	0.0077	0.002	0.0018	0.0125	0.1768	0.0052	0.005	0.0055	0.0982	0.0083	0.0052	0.0019	0.0018	0.1335	0.0936	0.0057	0.007	0.0074	0.0264	0.0062	0.0124	0.1657
2	rs2966383	161088655	0.96	1.23264710971586	1.63	0.414449909043039	0.299838033579407	0.635023482503937	0.1305	0.0713	0.005	0.0015	0.0077	0.0018	0.0015	0.0122	0.1765	0.0049	0.005	0.0056	0.0986	0.0083	0.0051	0.0016	0.0014	0.1321	0.0953	0.0063	0.0066	0.0073	0.026	0.0063	0.0125	0.1662
2	rs115824507	161099837	0.96	1.23264710971586	1.63	0.414449909043039	0.305022042217228	0.641859856661551	0.1304	0.0713	0.005	0.0015	0.0077	0.0018	0.0015	0.0122	0.1764	0.0049	0.005	0.0056	0.0986	0.0083	0.0051	0.0016	0.0014	0.132	0.0954	0.0063	0.0066	0.0073	0.026	0.0063	0.0125	0.1663
2	rs116530716	161109025	0.96	1.23264710971586	1.63	0.414449909043039	0.312239284560582	0.640840594738232	0.1304	0.0714	0.005	0.0015	0.0077	0.0018	0.0015	0.0122	0.1764	0.0049	0.005	0.0056	0.0986	0.0083	0.0051	0.0016	0.0014	0.132	0.0955	0.0063	0.0066	0.0073	0.026	0.0063	0.0125	0.1663
2	rs77518367	161115813	0.96	1.23264710971586	1.63	0.414449909043039	0.319092564456355	0.651342318214483	0.1304	0.0714	0.005	0.0015	0.0077	0.0018	0.0015	0.0122	0.1764	0.0049	0.005	0.0056	0.0986	0.0083	0.0051	0.0016	0.0014	0.132	0.0955	0.0063	0.0066	0.0073	0.026	0.0063	0.0125	0.1663
2	rs733658	161119413	0.96	1.23264710971586	1.64	0.38599849551783	0.297845536385653	0.664524599777333	0.1305	0.0714	0.0051	0.0015	0.0077	0.0019	0.0015	0.0121	0.1764	0.0049	0.005	0.0056	0.0987	0.0083	0.0051	0.0016	0.0014	0.1319	0.0955	0.0063	0.0066	0.0073	0.026	0.0064	0.0123	0.1663
2	rs115567576	161122748	0.96	1.23264710971586	1.64	0.38599849551783	0.296876147509204	0.682046736944518	0.1305	0.0715	0.0051	0.0015	0.0076	0.0019	0.0015	0.0121	0.1763	0.0049	0.005	0.0056	0.0987	0.0083	0.0051	0.0016	0.0014	0.1319	0.0955	0.0063	0.0066	0.0073	0.026	0.0064	0.0123	0.1663
2	rs72998714	161124021	0.96	1.23264710971586	1.64	0.38599849551783	0.29644047063607	0.685740995702516	0.1305	0.0715	0.0051	0.0015	0.0076	0.0019	0.0015	0.0121	0.1765	0.0049	0.005	0.0056	0.0986	0.0083	0.0051	0.0016	0.0014	0.1319	0.0956	0.0063	0.0066	0.0073	0.026	0.0064	0.0123	0.1663
2	rs78169371	161136193	0.96	1.23264710971586	1.64	0.38599849551783	0.310600196685133	0.737773616337841	0.1302	0.0715	0.0051	0.0015	0.0076	0.0018	0.0015	0.0121	0.176	0.005	0.005	0.0057	0.0986	0.0083	0.0051	0.0016	0.0014	0.1316	0.0956	0.0063	0.0065	0.0074	0.026	0.0066	0.0123	0.1672
2	rs114503784	161137417	0.96	1.23264710971586	1.65	0.358901199458623	0.31813743772189	0.747255318582958	0.1301	0.0716	0.0051	0.0014	0.0076	0.0018	0.0015	0.0121	0.1759	0.005	0.005	0.0057	0.0986	0.0083	0.0051	0.0016	0.0014	0.1315	0.0957	0.0063	0.0065	0.0074	0.026	0.0066	0.0123	0.1674
2	rs28716827	161140731	0.96	1.23264710971586	1.65	0.358901199458623	0.326023980647194	0.764782439519586	0.1299	0.0717	0.0051	0.0014	0.0076	0.0019	0.0015	0.0121	0.1756	0.005	0.0051	0.0057	0.0985	0.0082	0.0052	0.0017	0.0014	0.1317	0.0957	0.0063	0.0065	0.0074	0.0259	0.0067	0.0123	0.1674
2	rs77704424	161144079	0.96	1.23264710971586	1.65	0.358901199458623	0.327246269479488	0.76720687791588	0.1299	0.0717	0.0051	0.0014	0.0076	0.0019	0.0015	0.0121	0.1756	0.005	0.0051	0.0057	0.0985	0.0082	0.0052	0.0017	0.0014	0.1316	0.0957	0.0063	0.0065	0.0074	0.0259	0.0067	0.0123	0.1674
2	rs75283712	161155688	0.96	1.23264710971586	1.64	0.38599849551783	0.318991954017398	0.757972639022083	0.1299	0.0717	0.0051	0.0014	0.0075	0.0019	0.0015	0.012	0.1756	0.005	0.005	0.0057	0.0985	0.0082	0.0051	0.0017	0.0014	0.1316	0.0957	0.0062	0.0065	0.0074	0.0258	0.0067	0.0122	0.168
2	rs9917155	161163559	0.96	1.23264710971586	1.64	0.38599849551783	0.397665050714491	0.854156636639287	0.1299	0.0718	0.005	0.0013	0.0074	0.0019	0.0015	0.0119	0.1755	0.005	0.005	0.0057	0.0986	0.008	0.0052	0.0017	0.0014	0.1315	0.0959	0.0062	0.0065	0.0074	0.0258	0.0067	0.0121	0.1686
2	rs7593730	161171454	0.96	1.23264710971586	1.65	0.358901199458623	0.405022985507764	0.907049387988657	0.13	0.0718	0.0051	0.0013	0.0075	0.0019	0.0015	0.0119	0.1754	0.0051	0.005	0.0057	0.0986	0.0081	0.0052	0.0016	0.0014	0.1312	0.0959	0.0062	0.0065	0.0074	0.0258	0.0067	0.0122	0.1684
2	rs80170940	161176377	0.96	1.23264710971586	1.65	0.358901199458623	0.399018334527113	0.907991320263125	0.13	0.0719	0.0051	0.0013	0.0075	0.0019	0.0015	0.0119	0.1754	0.0051	0.005	0.0057	0.0985	0.0081	0.0052	0.0016	0.0014	0.1313	0.0959	0.0062	0.0065	0.0074	0.0259	0.0067	0.0122	0.1686
2	rs73000629	161182305	0.96	1.23264710971586	1.62	0.444280725791627	0.384093659350723	0.881848440195797	0.1301	0.072	0.0051	0.0013	0.0074	0.0019	0.0015	0.0119	0.1752	0.0051	0.005	0.0057	0.0985	0.0081	0.0052	0.0015	0.0014	0.1313	0.096	0.0062	0.0065	0.0074	0.0259	0.0067	0.0122	0.1686
2	rs62177270	161182703	0.96	1.23264710971586	1.62	0.444280725791627	0.384536660996603	0.878104177497773	0.1301	0.072	0.0051	0.0013	0.0074	0.0019	0.0015	0.0119	0.1752	0.0051	0.005	0.0057	0.0985	0.0081	0.0052	0.0015	0.0014	0.1313	0.096	0.0062	0.0065	0.0074	0.0259	0.0067	0.0122	0.1686
2	rs114844929	161198664	0.96	1.23264710971586	1.62	0.444280725791627	0.311940930330602	0.804535130679967	0.1301	0.072	0.0051	0.0013	0.0074	0.0018	0.0015	0.0118	0.1752	0.0052	0.0051	0.0057	0.0986	0.0081	0.0052	0.0015	0.0013	0.1315	0.096	0.0062	0.0062	0.0073	0.0258	0.0066	0.0121	0.1687
2	rs115173995	161202071	0.96	1.23264710971586	1.62	0.444280725791627	0.308866741612977	0.799332322199032	0.1301	0.0721	0.0051	0.0013	0.0074	0.0018	0.0015	0.0118	0.1752	0.0052	0.0051	0.0057	0.0986	0.0081	0.0051	0.0015	0.0013	0.1316	0.096	0.0062	0.0062	0.0073	0.0258	0.0066	0.0121	0.1687
2	rs77439332	161208194	0.96	1.23264710971586	1.62	0.444280725791627	0.302277452674802	0.799332322199032	0.1301	0.0721	0.0052	0.0013	0.0074	0.0018	0.0015	0.0118	0.1751	0.0052	0.0051	0.0057	0.0986	0.008	0.0051	0.0015	0.0013	0.1316	0.096	0.0062	0.0062	0.0073	0.0258	0.0066	0.012	0.1687
2	rs72974947	161209874	0.96	1.23264710971586	1.62	0.444280725791627	0.303060280429161	0.788338398927763	0.1301	0.0721	0.0051	0.0013	0.0074	0.0018	0.0015	0.0118	0.1751	0.0052	0.0051	0.0057	0.0987	0.008	0.0051	0.0015	0.0013	0.1316	0.096	0.0062	0.0062	0.0073	0.0258	0.0066	0.012	0.1687
2	rs75428193	161240218	0.96	1.23264710971586	1.62	0.444280725791627	0.164154298143193	0.642879494648982	0.1314	0.0727	0.0048	0.0012	0.0071	0.0016	0.0013	0.0116	0.1742	0.0052	0.0058	0.0056	0.0991	0.0079	0.0048	0.0014	0.0012	0.1324	0.0955	0.006	0.0061	0.007	0.0263	0.0061	0.0115	0.1696
2	rs115106058	161255863	0.96	1.23264710971586	1.62	0.444280725791627	0.151715182760722	0.622992659857389	0.1315	0.0728	0.0048	0.0012	0.007	0.0016	0.0013	0.0116	0.1741	0.0053	0.0059	0.0055	0.0991	0.0079	0.0048	0.0014	0.0012	0.1325	0.0955	0.006	0.0061	0.007	0.0264	0.006	0.0114	0.1697
2	rs13006913	161276989	0.96	1.23264710971586	1.62	0.444280725791627	0.13677295523034	0.602823347295869	0.1322	0.0731	0.0046	0.0011	0.0068	0.0015	0.0012	0.0114	0.1737	0.0053	0.0062	0.0055	0.0993	0.0078	0.0047	0.0013	0.0011	0.133	0.0953	0.0059	0.006	0.0068	0.0266	0.0058	0.0111	0.1702
2	rs12463865	161277644	0.96	1.23264710971586	1.62	0.444280725791627	0.138590269588565	0.611592099878833	0.1322	0.0731	0.0046	0.0011	0.0068	0.0015	0.0012	0.0114	0.1736	0.0053	0.0062	0.0055	0.0993	0.0078	0.0047	0.0013	0.0011	0.133	0.0953	0.0059	0.006	0.0068	0.0266	0.0058	0.0111	0.1702
2	rs28556715	161285388	0.96	1.23264710971586	1.62	0.444280725791627	0.147827623211847	0.542731565370679	0.1328	0.0734	0.0044	0.0011	0.0068	0.0015	0.0012	0.0114	0.1723	0.0052	0.0064	0.0053	0.0997	0.0078	0.0045	0.0013	0.0011	0.1333	0.0954	0.0059	0.0058	0.0069	0.0271	0.0056	0.0112	0.1704
2	rs10929986	161292830	0.96	1.23264710971586	1.62	0.444280725791627	0.14645834981829	0.5301776208522	0.1327	0.0734	0.0044	0.0011	0.0067	0.0015	0.0012	0.0114	0.1721	0.0052	0.0064	0.0053	0.0999	0.0078	0.0046	0.0013	0.0011	0.1333	0.0954	0.0059	0.0058	0.0069	0.0272	0.0054	0.0112	0.1705
2	rs72976740	161299818	0.96	1.23264710971586	1.62	0.444280725791627	0.143871156235319	0.522957750860194	0.1328	0.0734	0.0044	0.0011	0.0067	0.0015	0.0011	0.0114	0.1721	0.0052	0.0064	0.0053	0.0999	0.0078	0.0046	0.0013	0.0011	0.1333	0.0954	0.0059	0.0058	0.0069	0.0272	0.0054	0.0112	0.1705
2	rs75683197	161321459	0.96	1.23264710971586	1.62	0.444280725791627	0.138024735310606	0.502546253816385	0.1328	0.0735	0.0043	0.0011	0.0067	0.0015	0.0011	0.0114	0.1717	0.0051	0.0064	0.0053	0.1001	0.0077	0.0046	0.0013	0.0011	0.1335	0.0954	0.0059	0.0058	0.0069	0.0272	0.0053	0.0112	0.1706
2	rs13017450	161324155	0.96	1.23264710971586	1.62	0.444280725791627	0.14348544532264	0.492964463800736	0.1328	0.0735	0.0043	0.0011	0.0067	0.0015	0.0011	0.0114	0.1714	0.0051	0.0064	0.0053	0.1002	0.0077	0.0046	0.0013	0.0011	0.1337	0.0954	0.0059	0.0058	0.0069	0.0273	0.0052	0.0112	0.1706
2	rs62175960	161326360	0.96	1.23264710971586	1.62	0.444280725791627	0.14441863727434	0.488327532078867	0.1329	0.0734	0.0043	0.0011	0.0067	0.0015	0.0011	0.0114	0.1713	0.0051	0.0064	0.0053	0.1002	0.0077	0.0046	0.0013	0.0011	0.1337	0.0954	0.006	0.0058	0.0069	0.0273	0.0052	0.0112	0.1707
2	rs13020444	161333557	0.96	1.23264710971586	1.62	0.444280725791627	0.141629879588321	0.450578741741527	0.1333	0.0731	0.0042	0.0011	0.0065	0.0015	0.0011	0.0114	0.1711	0.005	0.0064	0.0052	0.1007	0.0077	0.0045	0.0013	0.0011	0.1339	0.0954	0.006	0.0058	0.0069	0.0271	0.0052	0.0111	0.171
2	rs77917589	161334677	0.96	1.23264710971586	1.62	0.444280725791627	0.142172258425838	0.449378671533836	0.1333	0.0731	0.0042	0.0011	0.0065	0.0015	0.0011	0.0114	0.1711	0.005	0.0064	0.0052	0.1007	0.0077	0.0045	0.0013	0.0011	0.1339	0.0954	0.006	0.0058	0.0069	0.0271	0.0052	0.0111	0.171
2	rs78599284	161334789	0.96	1.23264710971586	1.62	0.444280725791627	0.139599087895621	0.450978953083495	0.1333	0.073	0.0042	0.0011	0.0065	0.0015	0.0011	0.0114	0.1711	0.005	0.0064	0.0051	0.1007	0.0077	0.0045	0.0013	0.0011	0.1339	0.0954	0.006	0.0058	0.0069	0.027	0.0052	0.0111	0.1712
2	rs6432622	161340270	0.96	1.23264710971586	1.62	0.444280725791627	0.147893015651619	0.436763289897696	0.1335	0.0729	0.0042	0.001	0.0064	0.0015	0.0011	0.0114	0.171	0.005	0.0064	0.0051	0.1011	0.0077	0.0044	0.0013	0.0011	0.1339	0.0954	0.0061	0.0058	0.0069	0.0269	0.0052	0.0112	0.1714
2	rs116482909	161350638	0.96	1.23264710971586	1.62	0.444280725791627	0.140675761393849	0.413127217201754	0.1334	0.0731	0.0041	0.001	0.0062	0.0014	0.0011	0.0116	0.1708	0.0051	0.0064	0.0051	0.1014	0.0077	0.0043	0.0013	0.0011	0.1338	0.0952	0.0061	0.0058	0.0068	0.0269	0.0051	0.0112	0.1715
2	rs115435626	161355044	0.96	1.23264710971586	1.61	0.475515229965307	0.148285731074245	0.417303152941702	0.1334	0.0732	0.0041	0.001	0.0061	0.0014	0.0011	0.0116	0.1706	0.0051	0.0065	0.0051	0.1015	0.0077	0.0043	0.0013	0.001	0.1337	0.0951	0.0061	0.0058	0.0068	0.0269	0.0051	0.0113	0.1715
2	rs74838417	161360276	0.96	1.23264710971586	1.61	0.475515229965307	0.157048202246783	0.416388692764934	0.1333	0.0734	0.0041	0.001	0.006	0.0014	0.001	0.0117	0.1705	0.0051	0.0065	0.0051	0.1018	0.0077	0.0043	0.0013	0.001	0.1335	0.095	0.0062	0.0058	0.0068	0.0269	0.0051	0.0113	0.1716
2	rs73008363	161369208	0.96	1.23264710971586	1.6	0.508176723760061	0.166528965107629	0.411824582221134	0.1332	0.0737	0.0041	0.001	0.0058	0.0014	0.001	0.0119	0.1701	0.0052	0.0064	0.0051	0.1021	0.0079	0.0042	0.0013	0.001	0.1333	0.0948	0.0063	0.0058	0.0067	0.0269	0.0051	0.0114	0.1717
2	rs75806776	161373024	0.96	1.23264710971586	1.59	0.542287549749139	0.17826339649829	0.402478886777698	0.1331	0.0741	0.0041	9e-04	0.0055	0.0013	0.001	0.0123	0.1699	0.0053	0.0063	0.005	0.1026	0.008	0.0041	0.0013	9e-04	0.1327	0.0945	0.0063	0.0059	0.0067	0.0269	0.005	0.0115	0.1722
2	rs6432626	161375040	0.96	1.23264710971586	1.59	0.542287549749139	0.216170697857561	0.40792341716804	0.1329	0.0743	0.004	9e-04	0.0053	0.0013	9e-04	0.0125	0.1698	0.0053	0.0062	0.005	0.1029	0.0081	0.004	0.0013	9e-04	0.1325	0.0943	0.0064	0.0059	0.0067	0.0269	0.005	0.0115	0.1725
2	rs13382859	161386924	0.96	1.23264710971586	1.59	0.542287549749139	0.207277017941121	0.405069021324154	0.1329	0.0744	0.0041	9e-04	0.0052	0.0013	0.001	0.0125	0.1693	0.0053	0.0062	0.005	0.1031	0.0084	0.0039	0.0013	9e-04	0.1325	0.0944	0.0064	0.0059	0.0067	0.027	0.0049	0.0115	0.1725
2	rs13410476	161410542	0.96	1.23264710971586	1.58	0.577869115575703	0.170057348481748	0.38473267794117	0.1328	0.0745	0.004	9e-04	0.0051	0.0012	0.001	0.0125	0.1691	0.0053	0.0061	0.0051	0.1028	0.0084	0.004	0.0013	9e-04	0.1345	0.0941	0.0064	0.0059	0.0066	0.0263	0.0045	0.0115	0.1726
2	rs80082579	161413657	0.96	1.23264710971586	1.58	0.577869115575703	0.157048202246783	0.365824976330354	0.1328	0.0745	0.004	0.001	0.0051	0.0012	0.001	0.0126	0.1689	0.0053	0.0061	0.0051	0.1028	0.0084	0.004	0.0013	9e-04	0.1346	0.094	0.0064	0.0059	0.0066	0.0263	0.0045	0.0115	0.1726
2	rs77810740	161420604	0.96	1.23264710971586	1.58	0.577869115575703	0.152979850038839	0.360920589451984	0.1327	0.0746	0.004	0.001	0.0052	0.0012	0.001	0.0126	0.1684	0.0054	0.0061	0.0051	0.103	0.0084	0.0041	0.0013	9e-04	0.1348	0.0939	0.0064	0.0059	0.0066	0.0262	0.0045	0.0115	0.1726
2	rs13427899	161430847	0.96	1.23264710971586	1.58	0.577869115575703	0.145452553221979	0.354161096644246	0.1324	0.0748	0.0041	0.0011	0.0052	0.0013	0.0011	0.0127	0.1675	0.0054	0.0061	0.0051	0.1032	0.0084	0.0041	0.0013	9e-04	0.1352	0.0936	0.0064	0.0059	0.0066	0.0262	0.0045	0.0116	0.1726
2	rs11679090	161432244	0.96	1.23264710971586	1.58	0.577869115575703	0.145549708115133	0.351916060996341	0.1324	0.0749	0.0041	0.0011	0.0052	0.0013	0.0011	0.0128	0.1674	0.0054	0.0061	0.0051	0.1032	0.0084	0.0041	0.0013	9e-04	0.1353	0.0936	0.0064	0.0059	0.0066	0.0262	0.0045	0.0116	0.1726
2	rs116823914	161437884	0.95	1.31333295668949	1.58	0.577869115575703	0.0528218147292951	0.244878633616197	0.1314	0.0746	0.0048	0.0014	0.0053	0.0013	0.0014	0.0146	0.1657	0.0057	0.0054	0.0049	0.1003	0.0085	0.0046	0.0016	0.0015	0.1376	0.0942	0.006	0.006	0.0066	0.0255	0.0039	0.0111	0.1735
2	rs4297905	161453652	0.95	1.31333295668949	1.57	0.614941920479678	0.0612921268677749	0.249807351088719	0.1313	0.0746	0.0049	0.0014	0.0053	0.0013	0.0014	0.0147	0.1654	0.0057	0.0053	0.0049	0.1	0.0085	0.0047	0.0016	0.0016	0.1376	0.0943	0.006	0.006	0.0068	0.0255	0.0039	0.0111	0.1735
2	rs77363385	161453752	0.95	1.31333295668949	1.57	0.614941920479678	0.0612733301335838	0.249807351088719	0.1313	0.0746	0.0049	0.0014	0.0053	0.0013	0.0014	0.0147	0.1654	0.0057	0.0053	0.0049	0.1	0.0085	0.0047	0.0016	0.0016	0.1376	0.0943	0.006	0.006	0.0068	0.0255	0.0039	0.0111	0.1735
2	rs147621308	161466307	0.95	1.31333295668949	1.57	0.614941920479678	0.0601153610776074	0.248572250592162	0.1313	0.0746	0.0049	0.0014	0.0053	0.0013	0.0014	0.0147	0.1654	0.0057	0.0053	0.0049	0.1	0.0085	0.0047	0.0016	0.0016	0.1376	0.0943	0.006	0.006	0.0068	0.0255	0.0039	0.0111	0.1735
2	rs55715931	161466823	0.95	1.31333295668949	1.57	0.614941920479678	0.0600968037979335	0.24801148331801	0.1313	0.0746	0.0049	0.0014	0.0053	0.0013	0.0014	0.0147	0.1654	0.0057	0.0053	0.0049	0.1	0.0085	0.0047	0.0016	0.0016	0.1376	0.0943	0.006	0.006	0.0068	0.0255	0.0039	0.0111	0.1735
2	rs62193873	161467513	0.95	1.31333295668949	1.57	0.614941920479678	0.0599484820717615	0.24532540769413	0.1313	0.0746	0.0049	0.0014	0.0053	0.0013	0.0014	0.0147	0.1654	0.0057	0.0053	0.0049	0.1	0.0085	0.0047	0.0016	0.0016	0.1376	0.0943	0.006	0.006	0.0068	0.0255	0.0039	0.0111	0.1735
2	rs115659708	161486555	0.95	1.31333295668949	1.57	0.614941920479678	0.0571224689708867	0.224721025839204	0.1314	0.0747	0.0049	0.0014	0.0053	0.0014	0.0014	0.0148	0.1653	0.0057	0.0052	0.0049	0.1001	0.0085	0.0047	0.0016	0.0016	0.1374	0.0947	0.0059	0.006	0.0066	0.0253	0.0039	0.011	0.1735
2	rs13004946	161500176	0.95	1.31333295668949	1.57	0.614941920479678	0.0634022995205393	0.261465553772957	0.1315	0.0747	0.0049	0.0014	0.0054	0.0014	0.0014	0.0148	0.1652	0.0057	0.0052	0.005	0.1001	0.0085	0.0047	0.0016	0.0016	0.1373	0.0948	0.0059	0.006	0.0066	0.0253	0.0039	0.011	0.1735
2	rs62193922	161503033	0.95	1.31333295668949	1.57	0.614941920479678	0.0662300969473666	0.25635159060674	0.1315	0.0747	0.0049	0.0014	0.0054	0.0014	0.0014	0.0148	0.1653	0.0057	0.0052	0.005	0.1001	0.0085	0.0047	0.0016	0.0016	0.1373	0.0948	0.0059	0.0059	0.0066	0.0253	0.0039	0.011	0.1736
2	rs11679483	161524149	0.95	1.31333295668949	1.57	0.614941920479678	0.0951723446972951	0.301570504342006	0.131	0.0744	0.0051	0.0014	0.0055	0.0014	0.0014	0.0151	0.1652	0.0056	0.005	0.0052	0.0998	0.0086	0.0049	0.0018	0.0017	0.137	0.0956	0.0058	0.0058	0.0067	0.025	0.0038	0.0112	0.1733
2	rs13390172	161525601	0.95	1.31333295668949	1.57	0.614941920479678	0.0980966673251855	0.31186421620162	0.131	0.0744	0.0051	0.0014	0.0055	0.0014	0.0014	0.0151	0.1652	0.0056	0.005	0.0052	0.0998	0.0086	0.0049	0.0018	0.0017	0.137	0.0956	0.0058	0.0058	0.0067	0.025	0.0038	0.0112	0.1733
2	rs4664353	161540424	0.95	1.31333295668949	1.57	0.614941920479678	0.114788142754782	0.359415335251917	0.1308	0.0743	0.0053	0.0014	0.0056	0.0016	0.0015	0.0153	0.1645	0.0057	0.0051	0.0053	0.0993	0.0087	0.005	0.0018	0.0018	0.1379	0.0954	0.0058	0.0058	0.0069	0.0249	0.0039	0.0111	0.1726
2	rs112689899	161547817	0.95	1.31333295668949	1.57	0.614941920479678	0.124394849488363	0.370748045815645	0.1309	0.0744	0.0053	0.0014	0.0056	0.0017	0.0015	0.0154	0.1658	0.0057	0.0051	0.0053	0.0993	0.0087	0.0051	0.0018	0.0018	0.1383	0.0955	0.0058	0.0058	0.0069	0.025	0.0039	0.0111	0.1704
2	rs78548965	161553514	0.95	1.31333295668949	1.57	0.614941920479678	0.111038829638494	0.332019946970045	0.1308	0.0745	0.0052	0.0014	0.0056	0.0017	0.0015	0.0155	0.1659	0.0057	0.0051	0.0052	0.0991	0.0087	0.0052	0.0018	0.0018	0.1383	0.0954	0.0058	0.0058	0.0069	0.025	0.0039	0.0111	0.1703
2	rs74343567	161553697	0.95	1.31333295668949	1.57	0.614941920479678	0.11073670657208	0.331529927061795	0.1308	0.0745	0.0052	0.0014	0.0056	0.0017	0.0015	0.0155	0.1659	0.0057	0.0051	0.0052	0.0991	0.0087	0.0052	0.0018	0.0018	0.1383	0.0954	0.0058	0.0058	0.0069	0.025	0.0039	0.0111	0.1703
2	rs116806864	161560603	0.95	1.31333295668949	1.57	0.614941920479678	0.109206499874806	0.351044096756812	0.1308	0.0745	0.0052	0.0014	0.0057	0.0017	0.0015	0.0155	0.1659	0.0057	0.0051	0.0052	0.0991	0.0087	0.0052	0.0019	0.0019	0.1383	0.0953	0.0058	0.0058	0.0069	0.025	0.0039	0.0112	0.1702
2	rs6732189	161572781	0.95	1.31333295668949	1.57	0.614941920479678	0.104165422158355	0.381159220640988	0.1307	0.0745	0.0051	0.0015	0.0057	0.0017	0.0015	0.0156	0.166	0.0057	0.0051	0.0052	0.0988	0.0087	0.0053	0.0019	0.0019	0.1383	0.0952	0.0058	0.0058	0.0069	0.025	0.004	0.0113	0.17
2	rs7570256	161576974	0.95	1.31333295668949	1.57	0.614941920479678	0.0998625344230713	0.370495129204919	0.1305	0.0746	0.0051	0.0015	0.0058	0.0017	0.0016	0.0157	0.166	0.0057	0.0051	0.0053	0.0987	0.0087	0.0055	0.0019	0.002	0.1383	0.095	0.0058	0.0057	0.007	0.0249	0.004	0.0114	0.1699
2	rs1451829	161589329	0.96	1.23264710971586	1.57	0.614941920479678	0.105918331826977	0.397828169227205	0.1303	0.0747	0.0052	0.0015	0.0058	0.0017	0.0016	0.0159	0.1661	0.0057	0.0052	0.0053	0.0986	0.0086	0.0055	0.0019	0.002	0.1382	0.0949	0.0058	0.0057	0.007	0.0249	0.004	0.0114	0.1698
2	rs77779942	161590707	0.96	1.23264710971586	1.59	0.542287549749139	0.0989643394702768	0.363684858623505	0.1303	0.0747	0.0052	0.0015	0.0058	0.0017	0.0016	0.0159	0.1661	0.0057	0.0052	0.0053	0.0986	0.0086	0.0055	0.0019	0.002	0.1381	0.0949	0.0058	0.0057	0.007	0.0249	0.004	0.0114	0.1698
2	rs175238	161606567	0.96	1.23264710971586	1.59	0.542287549749139	0.104218273574858	0.431216622713537	0.1302	0.0758	0.0053	0.0016	0.0062	0.0019	0.0018	0.0162	0.1652	0.0054	0.0055	0.0055	0.0967	0.0083	0.0057	0.0019	0.0021	0.1377	0.0959	0.0061	0.0055	0.0071	0.0253	0.0043	0.0118	0.1685
2	rs6722642	161620408	0.96	1.23264710971586	1.59	0.542287549749139	0.0851860126589283	0.469354217380389	0.1299	0.077	0.0055	0.0018	0.0065	0.002	0.0019	0.016	0.1646	0.0053	0.005	0.0056	0.096	0.0082	0.0058	0.002	0.0022	0.1376	0.0955	0.0062	0.0056	0.0072	0.0254	0.0049	0.0119	0.168
2	rs6708982	161622087	0.95	1.31333295668949	1.59	0.542287549749139	0.0761757294450282	0.463834905424279	0.1299	0.0769	0.0054	0.0018	0.0065	0.002	0.0019	0.0163	0.1646	0.0053	0.005	0.0056	0.0958	0.0082	0.0058	0.002	0.0022	0.1378	0.0955	0.0062	0.0056	0.0073	0.0255	0.0049	0.0118	0.1679
2	rs7574752	161631264	0.95	1.31333295668949	1.59	0.542287549749139	0.0686116317338009	0.486149347113537	0.13	0.0766	0.0054	0.0018	0.0066	0.002	0.0019	0.0171	0.1644	0.0052	0.0051	0.0056	0.0955	0.0082	0.0057	0.0019	0.0022	0.1382	0.0952	0.0062	0.0056	0.0073	0.0256	0.0049	0.0115	0.1676
2	rs573725	161632910	0.95	1.31333295668949	1.59	0.542287549749139	0.0720261081450207	0.493510723174862	0.13	0.0765	0.0054	0.0018	0.0068	0.002	0.0019	0.0171	0.1644	0.0052	0.0051	0.0056	0.0955	0.0082	0.0057	0.0019	0.0022	0.1382	0.0953	0.0062	0.0056	0.0073	0.0256	0.0049	0.0115	0.1675
2	rs115143596	161639823	0.95	1.31333295668949	1.59	0.542287549749139	0.0662103169379932	0.470568050243746	0.13	0.0765	0.0054	0.0018	0.0068	0.002	0.0019	0.0171	0.1644	0.0052	0.0051	0.0056	0.0955	0.0082	0.0057	0.0019	0.0022	0.1382	0.0953	0.0062	0.0056	0.0073	0.0256	0.0049	0.0115	0.1675
2	rs115698366	161642160	0.95	1.31333295668949	1.59	0.542287549749139	0.06417429206638	0.458734739358722	0.13	0.0767	0.0054	0.0018	0.0068	0.002	0.0019	0.0171	0.1643	0.0051	0.0051	0.0056	0.0954	0.0082	0.0057	0.0019	0.0022	0.1382	0.0952	0.0063	0.0056	0.0073	0.0256	0.0049	0.0116	0.1676
2	rs116079197	161650598	0.95	1.31333295668949	1.6	0.508176723760061	0.0643488380682789	0.458600724416322	0.13	0.0768	0.0054	0.0018	0.0068	0.002	0.0019	0.0171	0.1643	0.0051	0.0051	0.0056	0.0953	0.0081	0.0057	0.0019	0.0022	0.1382	0.0951	0.0063	0.0056	0.0073	0.0257	0.0049	0.0116	0.1676
2	rs77158464	161668066	0.95	1.31333295668949	1.6	0.508176723760061	0.0626936726124323	0.450845538870981	0.13	0.0768	0.0054	0.0018	0.0068	0.002	0.0019	0.0171	0.1643	0.005	0.0051	0.0056	0.0953	0.0081	0.0057	0.0019	0.0022	0.1383	0.0951	0.0063	0.0056	0.0073	0.0257	0.0049	0.0116	0.1676
2	rs79376233	161671267	0.95	1.31333295668949	1.6	0.508176723760061	0.0604314153495617	0.443125444098646	0.13	0.0773	0.0054	0.0017	0.0069	0.002	0.0019	0.0171	0.1643	0.0047	0.0051	0.0056	0.0951	0.0081	0.0057	0.0019	0.0022	0.1384	0.0948	0.0063	0.0057	0.0072	0.0257	0.0049	0.0116	0.1676
2	rs13411997	161672615	0.95	1.31333295668949	1.6	0.508176723760061	0.0698128470071402	0.482615152451519	0.13	0.0774	0.0054	0.0017	0.0069	0.002	0.0019	0.0171	0.1643	0.0047	0.0052	0.0056	0.095	0.0081	0.0057	0.0019	0.0021	0.1384	0.0948	0.0063	0.0057	0.0072	0.0257	0.0049	0.0117	0.1676
2	rs270986	161678336	0.95	1.31333295668949	1.6	0.508176723760061	0.0696287314269087	0.493920519340683	0.1301	0.0774	0.0054	0.0017	0.0069	0.002	0.0019	0.0171	0.1643	0.0047	0.0052	0.0056	0.095	0.0081	0.0057	0.0019	0.0021	0.1386	0.0948	0.0063	0.0057	0.0072	0.0257	0.0049	0.0117	0.1675
2	rs270962	161688053	0.96	1.23264710971586	1.6	0.508176723760061	0.0735619396604351	0.485061195004079	0.1301	0.0775	0.0054	0.0017	0.0069	0.0019	0.0018	0.0171	0.1644	0.0046	0.0051	0.0055	0.095	0.008	0.0057	0.0019	0.0021	0.1387	0.0948	0.0063	0.0057	0.0072	0.0257	0.0049	0.0116	0.1676
2	rs75537192	161696987	0.96	1.23264710971586	1.6	0.508176723760061	0.0676845117794569	0.449112104246552	0.1301	0.0775	0.0054	0.0017	0.0068	0.0019	0.0018	0.0171	0.1645	0.0046	0.005	0.0055	0.095	0.008	0.0057	0.0019	0.0021	0.1388	0.0948	0.0063	0.0057	0.0072	0.0257	0.0049	0.0117	0.1675
2	rs13392385	161706493	0.96	1.23264710971586	1.61	0.475515229965307	0.0685913892840201	0.460880375432079	0.1301	0.0775	0.0054	0.0017	0.0068	0.0019	0.0018	0.0171	0.1645	0.0046	0.005	0.0055	0.095	0.008	0.0058	0.0019	0.0021	0.1389	0.0949	0.0063	0.0057	0.0072	0.0257	0.0049	0.0116	0.1674
2	rs80008173	161707007	0.96	1.23264710971586	1.61	0.475515229965307	0.0683689796684602	0.455119953789333	0.1301	0.0775	0.0054	0.0017	0.0068	0.0019	0.0018	0.0171	0.1645	0.0046	0.005	0.0055	0.095	0.008	0.0058	0.0019	0.0021	0.1389	0.0949	0.0063	0.0057	0.0072	0.0257	0.0049	0.0116	0.1674
2	rs115819426	161722246	0.96	1.23264710971586	1.61	0.475515229965307	0.0642324394362102	0.460880375432079	0.13	0.0776	0.0054	0.0017	0.0067	0.0018	0.0018	0.017	0.1648	0.0045	0.0049	0.0055	0.095	0.008	0.0059	0.0019	0.002	0.1391	0.0951	0.0063	0.0057	0.0072	0.0257	0.0049	0.0116	0.1672
2	rs13023011	161726469	0.96	1.23264710971586	1.61	0.475515229965307	0.0699562671532889	0.51755918120838	0.1299	0.0777	0.0054	0.0017	0.0067	0.0018	0.0018	0.0169	0.1651	0.0043	0.0048	0.0055	0.0951	0.0081	0.0061	0.0018	0.0018	0.1394	0.0953	0.0064	0.0057	0.0071	0.0257	0.005	0.0115	0.1669
2	rs1404357	161740200	0.96	1.23264710971586	1.61	0.475515229965307	0.0581511878750602	0.48057922384271	0.1298	0.0776	0.0054	0.0017	0.0067	0.0018	0.0017	0.0168	0.1652	0.0042	0.0047	0.0055	0.0952	0.0082	0.006	0.0018	0.0018	0.1395	0.0954	0.0064	0.0058	0.007	0.0258	0.005	0.0116	0.1666
2	rs10439289	161743180	0.96	1.23264710971586	1.61	0.475515229965307	0.0592105096439085	0.427003382343553	0.1296	0.0776	0.0053	0.0017	0.0067	0.0018	0.0017	0.0168	0.1652	0.0042	0.0047	0.0055	0.0956	0.0083	0.0059	0.0019	0.0018	0.1396	0.0954	0.0064	0.0058	0.007	0.0259	0.005	0.0116	0.1664
2	rs1722647	161755406	0.96	1.23264710971586	1.6	0.508176723760061	0.0623508307502912	0.355660053271068	0.1296	0.0777	0.0053	0.0018	0.0066	0.0018	0.0017	0.0166	0.1654	0.0042	0.0046	0.0055	0.0959	0.0084	0.0059	0.0019	0.0018	0.1394	0.0955	0.0063	0.0058	0.0071	0.0259	0.0048	0.0115	0.1662
2	rs190931956	161756467	0.96	1.23264710971586	1.6	0.508176723760061	0.0563011589801276	0.327373311571204	0.1296	0.0777	0.0053	0.0018	0.0066	0.0018	0.0017	0.0166	0.1653	0.0042	0.0046	0.0055	0.0959	0.0085	0.0059	0.0019	0.0019	0.1394	0.0955	0.0063	0.0058	0.0071	0.0259	0.0048	0.0115	0.166
2	rs114617495	161761316	0.96	1.23264710971586	1.6	0.508176723760061	0.0509378269097435	0.290085620434842	0.1295	0.0775	0.0053	0.0018	0.0068	0.0018	0.0017	0.0166	0.1656	0.0041	0.0045	0.0055	0.0958	0.0086	0.0058	0.0019	0.0019	0.1394	0.0954	0.0063	0.0058	0.007	0.0259	0.0048	0.0115	0.166
2	rs10199802	161766690	0.96	1.23264710971586	1.61	0.475515229965307	0.0495222678190736	0.269367963346765	0.1295	0.0774	0.0053	0.0019	0.0068	0.0019	0.0018	0.0166	0.1657	0.004	0.0045	0.0055	0.0957	0.0086	0.0058	0.0019	0.0019	0.1393	0.0954	0.0064	0.0058	0.007	0.026	0.0049	0.0116	0.166
2	rs10803773	161777078	0.97	1.15505862992724	1.61	0.475515229965307	0.0980457768267441	0.178259627940025	0.1298	0.0752	0.0054	0.0025	0.0073	0.0021	0.0019	0.0169	0.168	0.0035	0.0042	0.005	0.0944	0.01	0.0055	0.0019	0.0018	0.1389	0.0946	0.0067	0.0057	0.006	0.027	0.0056	0.0122	0.1652
2	rs74960197	161777130	0.97	1.15505862992724	1.61	0.475515229965307	0.0979694721151993	0.175853501590035	0.1298	0.0752	0.0054	0.0025	0.0073	0.0021	0.0019	0.0169	0.168	0.0035	0.0042	0.005	0.0944	0.01	0.0055	0.0019	0.0018	0.1389	0.0946	0.0067	0.0057	0.006	0.027	0.0056	0.0122	0.1652
2	rs1722638	161779047	0.97	1.15505862992724	1.61	0.475515229965307	0.102273871883016	0.180172472046848	0.1298	0.0752	0.0054	0.0025	0.0073	0.0021	0.0019	0.0169	0.1683	0.0035	0.0042	0.005	0.0944	0.01	0.0055	0.0019	0.0018	0.1388	0.0945	0.0067	0.0057	0.006	0.027	0.0056	0.0122	0.1649
2	rs7563301	161779240	0.97	1.15505862992724	1.61	0.475515229965307	0.102849554992577	0.178762325085799	0.1298	0.0752	0.0054	0.0025	0.0073	0.0021	0.0019	0.0169	0.1683	0.0035	0.0042	0.005	0.0944	0.01	0.0055	0.0019	0.0018	0.1388	0.0945	0.0067	0.0057	0.006	0.027	0.0056	0.0122	0.1649
2	rs1722636	161781773	0.97	1.15505862992724	1.61	0.475515229965307	0.116365939603992	0.169295433701399	0.1298	0.0752	0.0055	0.0026	0.0073	0.0021	0.0019	0.0169	0.1682	0.0036	0.004	0.005	0.0942	0.0101	0.0055	0.0019	0.0018	0.1387	0.0946	0.0067	0.0058	0.006	0.0271	0.0057	0.0121	0.165
2	rs13385349	161781806	0.97	1.15505862992724	1.61	0.475515229965307	0.116762456211715	0.173458725360656	0.1298	0.0751	0.0055	0.0026	0.0073	0.0021	0.0019	0.0169	0.1682	0.0036	0.004	0.0051	0.0942	0.0101	0.0055	0.0019	0.0018	0.1387	0.0946	0.0068	0.0058	0.006	0.0271	0.0057	0.0121	0.1648
2	rs1829975	161785169	0.97	1.15505862992724	1.6	0.508176723760061	0.0993743127421887	0.155772527731071	0.1297	0.0743	0.0056	0.0027	0.0073	0.0021	0.0021	0.0171	0.1684	0.0035	0.0039	0.0053	0.0936	0.01	0.0055	0.002	0.0019	0.1399	0.0942	0.0067	0.0058	0.0057	0.0272	0.0057	0.0119	0.1651
2	rs1710625	161785206	0.97	1.15505862992724	1.6	0.508176723760061	0.100610602284591	0.157597423766489	0.1297	0.0743	0.0056	0.0027	0.0073	0.0021	0.0021	0.0171	0.1684	0.0035	0.0039	0.0053	0.0935	0.01	0.0055	0.002	0.0019	0.1399	0.0942	0.0067	0.0058	0.0057	0.0272	0.0057	0.0119	0.1651
2	rs1516096	161791976	0.98	1.080540436168	1.6	0.508176723760061	0.128712689712951	0.133843103909658	0.1298	0.0743	0.0055	0.0027	0.0073	0.0021	0.002	0.0172	0.1684	0.0035	0.0039	0.0054	0.0933	0.0102	0.0054	0.0019	0.0019	0.1406	0.0942	0.0067	0.0059	0.0053	0.0271	0.0054	0.0122	0.1648
2	rs72870614	161795973	0.98	1.080540436168	1.6	0.508176723760061	0.127153939640588	0.124797024159233	0.1298	0.0743	0.0055	0.0027	0.0073	0.0021	0.002	0.0172	0.1684	0.0035	0.0039	0.0054	0.0932	0.0102	0.0053	0.0019	0.0019	0.1407	0.0943	0.0067	0.0059	0.0053	0.0271	0.0054	0.0122	0.1648
2	rs72870625	161800926	0.98	1.080540436168	1.6	0.508176723760061	0.121672485041785	0.1161617008798	0.1298	0.0743	0.0055	0.0027	0.0073	0.002	0.002	0.0171	0.1685	0.0035	0.0039	0.0054	0.093	0.0102	0.0053	0.0019	0.0019	0.1409	0.0945	0.0067	0.0059	0.0052	0.0272	0.0054	0.0122	0.1648
2	rs114952970	161812352	0.98	1.080540436168	1.6	0.508176723760061	0.119906759195556	0.118493618503065	0.1298	0.0743	0.0055	0.0027	0.0073	0.002	0.002	0.0171	0.1687	0.0035	0.0039	0.0054	0.0929	0.0101	0.0052	0.0019	0.0019	0.141	0.0946	0.0067	0.006	0.0052	0.0272	0.0054	0.0122	0.1648
2	rs2357974	161813579	0.98	1.080540436168	1.6	0.508176723760061	0.115631746115899	0.116592212938476	0.1298	0.0743	0.0055	0.0027	0.0073	0.002	0.002	0.0171	0.1687	0.0035	0.0039	0.0054	0.0928	0.0102	0.0051	0.0019	0.0019	0.141	0.0946	0.0067	0.006	0.0052	0.0273	0.0054	0.0121	0.1648
2	rs1710615	161821135	0.98	1.080540436168	1.59	0.542287549749139	0.108608945729177	0.109608712564774	0.1299	0.0743	0.0054	0.0027	0.0073	0.002	0.002	0.0171	0.169	0.0035	0.0039	0.0055	0.0926	0.0101	0.005	0.0019	0.0019	0.1409	0.0952	0.0066	0.006	0.0051	0.0273	0.0053	0.012	0.1647
2	rs114199078	161835648	0.98	1.080540436168	1.6	0.508176723760061	0.0952222935292229	0.0795696654888375	0.1295	0.0744	0.0052	0.0026	0.0072	0.0019	0.002	0.0171	0.1701	0.0033	0.0038	0.0054	0.0924	0.0101	0.0049	0.0018	0.002	0.1417	0.096	0.0065	0.006	0.0048	0.0273	0.0053	0.0117	0.1638
2	rs12620689	161837324	0.98	1.080540436168	1.6	0.508176723760061	0.0952222935292229	0.0799407688518191	0.1295	0.0744	0.0052	0.0026	0.0072	0.0019	0.002	0.0171	0.1701	0.0033	0.0038	0.0054	0.0924	0.0101	0.0049	0.0018	0.002	0.1417	0.096	0.0065	0.006	0.0048	0.0273	0.0053	0.0117	0.1638
2	rs11689079	161841705	0.98	1.080540436168	1.6	0.508176723760061	0.0952722588487712	0.0797180226008069	0.1295	0.0744	0.0052	0.0026	0.0072	0.0019	0.002	0.0171	0.1701	0.0033	0.0038	0.0054	0.0924	0.0101	0.0049	0.0018	0.002	0.1417	0.096	0.0065	0.006	0.0048	0.0273	0.0053	0.0117	0.1638
2	rs75145714	161845453	0.98	1.080540436168	1.6	0.508176723760061	0.0948231644268241	0.0804614915184349	0.1295	0.0744	0.0052	0.0026	0.0072	0.0019	0.002	0.0171	0.1702	0.0033	0.0038	0.0054	0.0924	0.0101	0.0049	0.0018	0.002	0.1417	0.0961	0.0065	0.006	0.0048	0.0273	0.0053	0.0117	0.1637
2	rs76405983	161847642	0.98	1.080540436168	1.6	0.508176723760061	0.090817025012544	0.0783131756730499	0.1294	0.0745	0.0052	0.0026	0.0072	0.0019	0.002	0.0171	0.1704	0.0033	0.0038	0.0054	0.0924	0.0101	0.0049	0.0018	0.002	0.1418	0.0962	0.0065	0.006	0.0048	0.0273	0.0053	0.0117	0.1635
2	rs17289782	161849209	0.98	1.080540436168	1.6	0.508176723760061	0.0885800941111959	0.074160103040642	0.1293	0.0745	0.0052	0.0026	0.0072	0.002	0.0021	0.0171	0.1706	0.0033	0.0038	0.0054	0.0923	0.0101	0.0049	0.0018	0.002	0.1419	0.0964	0.0065	0.006	0.0048	0.0273	0.0053	0.0116	0.1633
2	rs4384808	161861423	0.98	1.080540436168	1.6	0.508176723760061	0.0967284305553967	0.0827086536909707	0.1293	0.0745	0.0052	0.0026	0.0072	0.002	0.0021	0.017	0.1707	0.0033	0.0038	0.0054	0.0924	0.0101	0.0049	0.0018	0.002	0.142	0.0965	0.0065	0.006	0.0048	0.0274	0.0053	0.0116	0.1632
2	rs62194170	161866504	0.99	1.00906370779823	1.61	0.475515229965307	0.148711870792408	0.0519501115884336	0.1285	0.0744	0.0047	0.0026	0.0071	0.0021	0.0023	0.0167	0.1722	0.0031	0.0039	0.0056	0.0923	0.0103	0.0048	0.0017	0.002	0.1433	0.0961	0.0063	0.0064	0.0041	0.0276	0.0056	0.0117	0.1617
2	rs10221662	161876661	0.99	1.00906370779823	1.61	0.475515229965307	0.158986536549441	0.0430218046720096	0.1285	0.0731	0.0047	0.0027	0.0071	0.0021	0.0024	0.0168	0.1726	0.0031	0.0038	0.0056	0.0924	0.0102	0.0047	0.0018	0.0021	0.1432	0.0962	0.0062	0.0065	0.004	0.0277	0.0056	0.0117	0.1624
2	rs114321906	161886984	0.99	1.00906370779823	1.61	0.475515229965307	0.153882203636652	0.0339755053583509	0.1285	0.073	0.0046	0.0028	0.007	0.0022	0.0025	0.0168	0.1724	0.0031	0.0038	0.0057	0.0927	0.0101	0.0047	0.0018	0.0022	0.1432	0.0962	0.0062	0.0065	0.0039	0.0282	0.0056	0.0117	0.1622
2	rs6757645	161891382	0.99	1.00906370779823	1.61	0.475515229965307	0.165933429166594	0.0334647283977128	0.1285	0.0729	0.0046	0.0029	0.0069	0.0022	0.0025	0.0168	0.1721	0.003	0.0037	0.0057	0.0931	0.01	0.0048	0.0019	0.0023	0.1432	0.0961	0.0061	0.0065	0.0037	0.0288	0.0056	0.0116	0.1619
2	rs10164859	161891736	0.99	1.00906370779823	1.62	0.444280725791627	0.175214014622895	0.0342836759910563	0.1285	0.0729	0.0047	0.0029	0.0069	0.0022	0.0025	0.0168	0.1721	0.003	0.0037	0.0057	0.093	0.01	0.0048	0.0019	0.0023	0.1431	0.0961	0.0061	0.0064	0.0037	0.0288	0.0056	0.0116	0.1619
2	rs56239078	161895653	0.99	1.00906370779823	1.62	0.444280725791627	0.205967055755948	0.0296999361896832	0.1281	0.073	0.0047	0.0029	0.0069	0.0022	0.0025	0.0168	0.1725	0.003	0.0035	0.0057	0.093	0.01	0.0048	0.0019	0.0023	0.1431	0.0961	0.0061	0.0064	0.0036	0.0288	0.0056	0.0116	0.1619
2	rs197265	161902484	0.99	1.00906370779823	1.62	0.444280725791627	0.231234807930608	0.0394960144567185	0.1279	0.0729	0.0046	0.0028	0.0069	0.0023	0.0025	0.0166	0.1719	0.0029	0.0035	0.0058	0.0932	0.01	0.005	0.0021	0.0024	0.1441	0.0953	0.0061	0.0065	0.0036	0.0295	0.0057	0.0116	0.1615
2	rs13399728	161909369	0.98	1.080540436168	1.62	0.444280725791627	0.185683769301496	0.0382967962738391	0.1277	0.0722	0.0046	0.003	0.0066	0.0027	0.0027	0.0167	0.172	0.0029	0.0034	0.0056	0.0938	0.0102	0.0048	0.0024	0.0025	0.1443	0.0949	0.0061	0.0065	0.0037	0.0297	0.0057	0.0116	0.1612
2	rs9287806	161913992	0.98	1.080540436168	1.62	0.444280725791627	0.185609075706952	0.0479903574485718	0.1276	0.0723	0.0045	0.003	0.0065	0.0028	0.0028	0.0167	0.1719	0.0029	0.0034	0.0057	0.0939	0.0102	0.0048	0.0024	0.0025	0.1444	0.0948	0.0061	0.0065	0.0037	0.0297	0.0057	0.0116	0.1611
2	rs113875143	161917011	0.98	1.080540436168	1.63	0.414449909043039	0.184825835459474	0.0462093511636146	0.1276	0.0723	0.0045	0.003	0.0065	0.0028	0.0028	0.0167	0.1719	0.0029	0.0034	0.0056	0.0939	0.0102	0.0048	0.0024	0.0025	0.1444	0.0948	0.0061	0.0065	0.0037	0.0297	0.0057	0.0116	0.1611
2	rs16845572	161917268	0.98	1.080540436168	1.64	0.38599849551783	0.184788585789287	0.046032885392933	0.1276	0.0723	0.0045	0.003	0.0065	0.0028	0.0028	0.0167	0.1719	0.0029	0.0034	0.0056	0.0939	0.0102	0.0048	0.0024	0.0025	0.1444	0.0948	0.0061	0.0065	0.0037	0.0297	0.0057	0.0116	0.1611
2	rs73013282	161920544	0.98	1.080540436168	1.64	0.38599849551783	0.183227997714598	0.0444002990420635	0.1276	0.0723	0.0045	0.003	0.0065	0.0028	0.0028	0.0167	0.1719	0.0029	0.0034	0.0056	0.0939	0.0102	0.0048	0.0024	0.0025	0.1444	0.0948	0.0061	0.0065	0.0037	0.0297	0.0057	0.0116	0.1611
2	rs16845589	161927983	0.98	1.080540436168	1.64	0.38599849551783	0.193163900337357	0.0401571546215348	0.1274	0.0723	0.0045	0.0031	0.0066	0.003	0.0029	0.0166	0.1717	0.0029	0.0034	0.0057	0.0936	0.0102	0.0048	0.0025	0.0026	0.1445	0.0946	0.0061	0.0065	0.0037	0.0297	0.0057	0.0117	0.161
2	rs114692895	161945115	0.98	1.080540436168	1.64	0.38599849551783	0.201751888488805	0.0405450987432541	0.1272	0.0723	0.0045	0.0031	0.0066	0.0031	0.003	0.0166	0.1718	0.003	0.0034	0.0056	0.0936	0.0102	0.0048	0.0025	0.0026	0.1447	0.0943	0.0061	0.0066	0.0037	0.0297	0.0057	0.0117	0.1611
2	rs13029573	161958279	0.98	1.080540436168	1.64	0.38599849551783	0.208511863265612	0.0398810790597728	0.1271	0.0723	0.0045	0.0031	0.0066	0.0031	0.003	0.0166	0.1718	0.003	0.0033	0.0056	0.0935	0.0102	0.0048	0.0026	0.0027	0.1448	0.0942	0.0061	0.0066	0.0037	0.0297	0.0057	0.0118	0.1611
2	rs7586242	161988100	0.98	1.080540436168	1.64	0.38599849551783	0.268073906958551	0.0561096384121805	0.1264	0.0723	0.0044	0.0032	0.0067	0.0033	0.0031	0.0167	0.1718	0.003	0.0032	0.0055	0.0933	0.0102	0.0048	0.0028	0.0028	0.1455	0.0934	0.0061	0.0066	0.0037	0.0297	0.0058	0.012	0.1612
2	rs17705608	161991197	0.98	1.080540436168	1.64	0.38599849551783	0.268578481680748	0.0570741906382361	0.1264	0.0723	0.0044	0.0032	0.0067	0.0033	0.0031	0.0167	0.1718	0.003	0.0032	0.0055	0.0933	0.0102	0.0048	0.0028	0.0028	0.1455	0.0934	0.0061	0.0066	0.0037	0.0297	0.0058	0.012	0.1612
2	rs78818053	162013203	0.98	1.080540436168	1.65	0.358901199458623	0.267066298359239	0.0549615158225344	0.1263	0.0723	0.0044	0.0032	0.0067	0.0033	0.0031	0.0167	0.1718	0.003	0.0032	0.0055	0.0933	0.0102	0.0048	0.0028	0.0028	0.1455	0.0934	0.0061	0.0066	0.0037	0.0297	0.0058	0.012	0.1612
2	rs113775014	162022133	0.98	1.080540436168	1.65	0.358901199458623	0.281877401487201	0.0592865141321168	0.1263	0.0723	0.0044	0.0032	0.0067	0.0033	0.0032	0.0167	0.1719	0.003	0.0032	0.0055	0.0932	0.0102	0.0048	0.0028	0.0028	0.1456	0.0934	0.0061	0.0066	0.0037	0.0296	0.0058	0.012	0.1612
2	rs1267076	162022657	0.98	1.080540436168	1.65	0.358901199458623	0.279996592348941	0.0587627352439238	0.1263	0.0724	0.0044	0.0032	0.0067	0.0033	0.0032	0.0167	0.1717	0.003	0.0032	0.0055	0.0932	0.0102	0.0048	0.0028	0.0028	0.1456	0.0934	0.0061	0.0066	0.0037	0.0295	0.0058	0.012	0.1612
2	rs7568498	162029113	0.98	1.080540436168	1.65	0.358901199458623	0.281312448882657	0.0596806478881288	0.1263	0.0723	0.0044	0.0032	0.0067	0.0033	0.0033	0.0167	0.1717	0.003	0.0032	0.0055	0.0932	0.0102	0.0048	0.0028	0.0028	0.1456	0.0934	0.0061	0.0066	0.0037	0.0295	0.0058	0.012	0.1613
2	rs1267079	162033854	0.98	1.080540436168	1.65	0.358901199458623	0.281971619395818	0.060009941834155	0.1263	0.0723	0.0044	0.0032	0.0067	0.0033	0.0033	0.0167	0.1717	0.003	0.0032	0.0055	0.0931	0.0102	0.0048	0.0028	0.0028	0.1456	0.0934	0.0061	0.0066	0.0037	0.0295	0.0058	0.012	0.1613
2	rs72876024	162039716	0.98	1.080540436168	1.65	0.358901199458623	0.25268724547715	0.0606046119938404	0.1263	0.0722	0.0044	0.0032	0.0067	0.0034	0.0033	0.0167	0.1716	0.003	0.0032	0.0055	0.0931	0.0102	0.0048	0.0029	0.0028	0.1455	0.0934	0.0061	0.0065	0.0038	0.0295	0.0057	0.012	0.1612
2	rs62194214	162041674	0.98	1.080540436168	1.65	0.358901199458623	0.247302682397837	0.0600758931358558	0.1263	0.0722	0.0044	0.0032	0.0067	0.0034	0.0033	0.0166	0.1716	0.003	0.0032	0.0055	0.0931	0.0102	0.0048	0.003	0.0028	0.1455	0.0934	0.0061	0.0065	0.0039	0.0295	0.0057	0.012	0.1612
2	rs115846093	162050491	0.98	1.080540436168	1.65	0.358901199458623	0.231784789662201	0.034644820351873	0.1263	0.0722	0.0044	0.0032	0.0067	0.0034	0.0033	0.0167	0.1716	0.003	0.0032	0.0055	0.0931	0.0102	0.0048	0.003	0.0028	0.1455	0.0933	0.0061	0.0065	0.0039	0.0295	0.0057	0.012	0.1612
2	rs13008413	162080194	0.98	1.080540436168	1.66	0.333131717406117	0.224691601826047	0.0270601819196288	0.1263	0.0722	0.0044	0.0032	0.0067	0.0034	0.0033	0.0167	0.1717	0.003	0.0032	0.0055	0.0931	0.0102	0.0048	0.003	0.0028	0.1456	0.0932	0.0061	0.0065	0.0038	0.0295	0.0057	0.012	0.1612
2	rs3754971	162091765	0.98	1.080540436168	1.66	0.333131717406117	0.224733212664971	0.0256037211867234	0.1263	0.0722	0.0044	0.0032	0.0066	0.0034	0.0033	0.0167	0.1717	0.003	0.0032	0.0055	0.0931	0.0102	0.0048	0.003	0.0028	0.1457	0.0932	0.0061	0.0065	0.0038	0.0295	0.0057	0.012	0.1613
2	rs77914022	162096806	0.98	1.080540436168	1.66	0.333131717406117	0.211154679362152	0.0125205871691302	0.1262	0.0722	0.0044	0.0032	0.0066	0.0034	0.0032	0.0165	0.1718	0.0031	0.0032	0.0055	0.0931	0.0102	0.0048	0.003	0.0028	0.1457	0.0931	0.0061	0.0066	0.0038	0.0296	0.0057	0.012	0.1612
2	rs113883634	162097714	0.98	1.080540436168	1.66	0.333131717406117	0.210191484301119	0.0129997392291105	0.1262	0.0722	0.0044	0.0032	0.0066	0.0034	0.0032	0.0165	0.1718	0.0031	0.0032	0.0055	0.0931	0.0102	0.0048	0.003	0.0028	0.1457	0.0931	0.0061	0.0066	0.0038	0.0296	0.0057	0.012	0.1612
2	rs57883729	162100169	0.98	1.080540436168	1.66	0.333131717406117	0.208272537784572	0.0118342623098004	0.1262	0.0723	0.0044	0.0032	0.0066	0.0034	0.0032	0.0164	0.1718	0.0031	0.0032	0.0055	0.0931	0.0102	0.0048	0.003	0.0028	0.1457	0.0931	0.0061	0.0066	0.0038	0.0296	0.0056	0.012	0.1612
2	rs13028403	162107266	0.99	1.00906370779823	1.64	0.38599849551783	0.174708745129724	0.034644820351873	0.1222	0.0742	0.0043	0.0034	0.0066	0.0032	0.0035	0.0168	0.1713	0.0033	0.0034	0.0052	0.0938	0.0098	0.0044	0.0035	0.003	0.1473	0.0923	0.0054	0.0071	0.0034	0.0307	0.0056	0.0114	0.1618
2	rs80140986	162127202	0.99	1.00906370779823	1.64	0.38599849551783	0.175394673016233	0.0374887469099659	0.1222	0.0743	0.0043	0.0034	0.0066	0.0032	0.0035	0.0168	0.1713	0.0033	0.0034	0.0052	0.0938	0.0098	0.0044	0.0036	0.003	0.1473	0.0923	0.0054	0.0071	0.0034	0.0308	0.0056	0.0114	0.1618
2	rs116387811	162149908	0.99	1.00906370779823	1.64	0.38599849551783	0.17546696658496	0.0467997217724181	0.1221	0.0743	0.0043	0.0034	0.0065	0.0032	0.0035	0.0168	0.1713	0.0033	0.0034	0.0052	0.0938	0.0098	0.0044	0.0036	0.003	0.1475	0.0923	0.0054	0.0071	0.0034	0.0307	0.0056	0.0114	0.1618
2	rs9713	162165008	0.99	1.00906370779823	1.63	0.414449909043039	0.174997366974762	0.0536978436431144	0.1221	0.0743	0.0043	0.0034	0.0065	0.0032	0.0035	0.0168	0.1713	0.0033	0.0034	0.0052	0.0939	0.0098	0.0044	0.0036	0.003	0.1475	0.0923	0.0054	0.007	0.0034	0.0307	0.0056	0.0114	0.1619
2	rs7605885	162169482	0.99	1.00906370779823	1.64	0.38599849551783	0.174024375228539	0.0517024860776062	0.1221	0.0743	0.0043	0.0034	0.0065	0.0032	0.0035	0.0168	0.1713	0.0033	0.0034	0.0052	0.0939	0.0098	0.0044	0.0036	0.003	0.1475	0.0923	0.0054	0.007	0.0034	0.0307	0.0056	0.0114	0.1619
2	rs2042488	162200691	0.99	1.00906370779823	1.65	0.358901199458623	0.175250137669771	0.0649047369682324	0.122	0.0743	0.0043	0.0034	0.0065	0.0032	0.0035	0.0168	0.1712	0.0033	0.0034	0.0052	0.0939	0.0099	0.0044	0.0036	0.0031	0.1475	0.0923	0.0053	0.007	0.0034	0.0307	0.0056	0.0114	0.1619
