## Supplementary Tab. 4 for "Sparse haplotype-based fine-scale local ancestry inference at scale reveals recent selection on immune responses": 304206_file05 (part 22 of 161)

Chromosome	rs_number	hg19_GRCh37_Position	LDAS_26pop	-log10(p_LDAS_26pop)	LDAS_5continent	-log10(p_LDAS_5continent)	-log10(p_AAS_26pop)	-log10(p_AAS_5continent)	prob_ACB	prob_ASW	prob_BEB	prob_CDX	prob_CEU	prob_CHB	prob_CHS	prob_CLM	prob_ESN	prob_FIN	prob_GBR	prob_GIH	prob_GWD	prob_IBS	prob_ITU	prob_JPT	prob_KHV	prob_LWK	prob_MSL	prob_MXL	prob_PEL	prob_PJL	prob_PUR	prob_STU	prob_TSI	prob_YRI
2	rs17758740	162211269	0.99	1.00906370779823	1.66	0.333131717406117	0.173557019779462	0.0675857287633521	0.122	0.0743	0.0043	0.0035	0.0065	0.0032	0.0035	0.0168	0.1711	0.0033	0.0033	0.0052	0.0939	0.0099	0.0044	0.0036	0.0031	0.1475	0.0923	0.0052	0.007	0.0034	0.0307	0.0056	0.0114	0.162
2	rs12467117	162226315	0.99	1.00906370779823	1.66	0.333131717406117	0.172195085408896	0.0695384392031729	0.122	0.0743	0.0043	0.0035	0.0065	0.0032	0.0035	0.0168	0.1711	0.0033	0.0033	0.0053	0.0939	0.0099	0.0044	0.0037	0.0032	0.1475	0.0923	0.0052	0.007	0.0034	0.0306	0.0056	0.0114	0.162
2	rs76712264	162283840	0.98	1.080540436168	1.69	0.263511633917478	0.156405199619667	0.0842965206494787	0.1207	0.075	0.0042	0.0033	0.0061	0.0031	0.0035	0.0173	0.1713	0.0032	0.0033	0.0052	0.0947	0.0098	0.0046	0.0038	0.0032	0.1473	0.0927	0.0051	0.0071	0.0034	0.0302	0.0051	0.0113	0.1629
2	rs77427002	162285739	0.98	1.080540436168	1.69	0.263511633917478	0.159259703206944	0.0878169919829966	0.1204	0.0752	0.0042	0.0033	0.006	0.0031	0.0035	0.0174	0.1713	0.0032	0.0033	0.0052	0.0948	0.0097	0.0046	0.0038	0.0032	0.1473	0.0927	0.005	0.0072	0.0034	0.0301	0.005	0.0113	0.1631
2	rs116330644	162299709	0.98	1.080540436168	1.69	0.263511633917478	0.181711911566321	0.0745928928405047	0.1195	0.0755	0.0041	0.0032	0.0058	0.003	0.0034	0.0176	0.1714	0.0031	0.0032	0.005	0.0951	0.0094	0.0045	0.0038	0.0033	0.1475	0.0929	0.0048	0.0073	0.0034	0.0304	0.0047	0.0113	0.1635
2	rs963758	162304908	0.98	1.080540436168	1.7	0.24276969786222	0.180717476192639	0.0759702103704324	0.1197	0.0755	0.0041	0.0032	0.0058	0.003	0.0034	0.0176	0.1714	0.0031	0.0032	0.005	0.0951	0.0094	0.0045	0.0039	0.0033	0.1474	0.0928	0.0048	0.0073	0.0033	0.0304	0.0047	0.0113	0.1636
2	rs78349146	162343373	0.98	1.080540436168	1.7	0.24276969786222	0.191639123903327	0.0794955290774959	0.1197	0.0756	0.0042	0.0032	0.0058	0.003	0.0034	0.0176	0.1714	0.0031	0.0032	0.005	0.095	0.0093	0.0045	0.0039	0.0033	0.1473	0.0928	0.0048	0.0073	0.0033	0.0304	0.0048	0.0114	0.1636
2	rs145260432	162361808	0.97	1.15505862992724	1.7	0.24276969786222	0.21430219379878	0.081507047839244	0.1198	0.0757	0.0043	0.0031	0.0058	0.003	0.0033	0.0176	0.1714	0.003	0.0032	0.005	0.0948	0.0093	0.0046	0.0039	0.0032	0.1473	0.0929	0.0049	0.0073	0.0033	0.0304	0.0049	0.0114	0.1636
2	rs76099699	162375168	0.97	1.15505862992724	1.7	0.24276969786222	0.216741180492852	0.0753890267327221	0.1198	0.0757	0.0043	0.0031	0.0058	0.003	0.0033	0.0176	0.1714	0.003	0.0032	0.005	0.0948	0.0093	0.0046	0.0039	0.0032	0.1473	0.0929	0.0049	0.0073	0.0033	0.0304	0.0049	0.0114	0.1637
2	rs72866989	162382170	0.97	1.15505862992724	1.69	0.263511633917478	0.234332558943661	0.133027529911628	0.1198	0.0759	0.0044	0.0031	0.0058	0.003	0.0033	0.0178	0.1713	0.003	0.0032	0.005	0.0949	0.0093	0.0045	0.0039	0.0032	0.1473	0.093	0.0049	0.0072	0.0032	0.0304	0.0049	0.0114	0.1637
2	rs57365346	162386309	0.97	1.15505862992724	1.69	0.263511633917478	0.234929259285795	0.134296993550187	0.1198	0.0759	0.0044	0.0031	0.0058	0.003	0.0033	0.0178	0.1714	0.003	0.0032	0.005	0.0949	0.0092	0.0045	0.0039	0.0032	0.1473	0.093	0.0049	0.0072	0.0032	0.0304	0.0049	0.0114	0.1638
2	rs12467662	162386784	0.97	1.15505862992724	1.69	0.263511633917478	0.244503414052615	0.136209492044999	0.1198	0.0759	0.0045	0.0031	0.0058	0.003	0.0034	0.0178	0.1714	0.003	0.0032	0.005	0.0949	0.0092	0.0045	0.0039	0.0032	0.1473	0.093	0.0049	0.0072	0.0032	0.0303	0.0049	0.0114	0.1637
2	rs114664466	162390738	0.97	1.15505862992724	1.69	0.263511633917478	0.244590626189495	0.135206467687963	0.1198	0.0759	0.0045	0.0031	0.0058	0.003	0.0034	0.0178	0.1714	0.003	0.0032	0.005	0.0949	0.0092	0.0045	0.0039	0.0032	0.1473	0.093	0.0049	0.0072	0.0032	0.0303	0.0049	0.0114	0.1637
2	rs7560349	162407394	0.97	1.15505862992724	1.68	0.285465824887251	0.245026943378513	0.135844440998802	0.1198	0.0759	0.0045	0.0031	0.0058	0.003	0.0034	0.0178	0.1714	0.0029	0.0032	0.005	0.0949	0.0092	0.0045	0.0039	0.0032	0.1473	0.093	0.0049	0.0072	0.0032	0.0303	0.0049	0.0113	0.1637
2	rs13017694	162433413	0.97	1.15505862992724	1.68	0.285465824887251	0.259890254894275	0.129425089351059	0.1197	0.0759	0.0045	0.0032	0.0057	0.003	0.0034	0.0178	0.1713	0.0029	0.0031	0.005	0.095	0.0092	0.0045	0.0039	0.0032	0.1475	0.0931	0.0049	0.0072	0.0032	0.0303	0.0048	0.0113	0.1637
2	rs72873624	162481453	0.97	1.15505862992724	1.68	0.285465824887251	0.245857123674008	0.148549249188577	0.1194	0.0759	0.0046	0.0033	0.0057	0.003	0.0036	0.0178	0.1709	0.003	0.0032	0.005	0.0951	0.0091	0.0047	0.004	0.0031	0.1476	0.0932	0.0049	0.0071	0.0033	0.0303	0.0048	0.0111	0.1636
2	rs17225644	162481767	0.97	1.15505862992724	1.68	0.285465824887251	0.245857123674008	0.147796083879791	0.1194	0.0759	0.0046	0.0033	0.0057	0.003	0.0036	0.0178	0.1709	0.003	0.0032	0.005	0.0951	0.0091	0.0047	0.004	0.0031	0.1476	0.0932	0.0049	0.0071	0.0033	0.0303	0.0048	0.0111	0.1636
2	rs62188966	162497467	0.97	1.15505862992724	1.68	0.285465824887251	0.244808731347048	0.148737755876929	0.1194	0.0759	0.0046	0.0033	0.0057	0.003	0.0036	0.0178	0.1709	0.003	0.0032	0.005	0.0951	0.0091	0.0047	0.004	0.0031	0.1476	0.0932	0.0049	0.0071	0.0033	0.0303	0.0048	0.0111	0.1636
2	rs77155259	162504240	0.97	1.15505862992724	1.68	0.285465824887251	0.234289969639181	0.145732010383225	0.1194	0.076	0.0046	0.0033	0.0056	0.003	0.0036	0.0178	0.1709	0.003	0.0032	0.005	0.0952	0.0091	0.0046	0.0039	0.0031	0.1477	0.0933	0.0049	0.0071	0.0033	0.0303	0.0048	0.0111	0.1636
2	rs79227269	162508817	0.97	1.15505862992724	1.68	0.285465824887251	0.22610878021273	0.176153648403941	0.1194	0.076	0.0046	0.0033	0.0054	0.003	0.0036	0.0178	0.1708	0.003	0.0033	0.005	0.0952	0.0091	0.0044	0.0038	0.0031	0.1477	0.0934	0.0049	0.0071	0.0033	0.0303	0.0048	0.0111	0.1637
2	rs6758760	162510841	0.97	1.15505862992724	1.68	0.285465824887251	0.2259835353307	0.174455164014898	0.1194	0.076	0.0046	0.0033	0.0054	0.003	0.0036	0.0178	0.1708	0.003	0.0033	0.005	0.0952	0.0091	0.0044	0.0038	0.0031	0.1477	0.0934	0.0049	0.0071	0.0033	0.0303	0.0048	0.0111	0.1637
2	rs62188986	162517582	0.97	1.15505862992724	1.68	0.285465824887251	0.220305223389725	0.178360128274988	0.1193	0.076	0.0046	0.0033	0.0054	0.003	0.0036	0.0179	0.1707	0.0031	0.0033	0.0051	0.0952	0.0091	0.0044	0.0038	0.0031	0.1477	0.0935	0.0049	0.0071	0.0033	0.0303	0.0048	0.0111	0.1637
2	rs74953308	162538297	0.97	1.15505862992724	1.68	0.285465824887251	0.213694868212656	0.149209398880915	0.119	0.076	0.0046	0.0034	0.0054	0.0031	0.0035	0.0179	0.1707	0.0031	0.0033	0.005	0.0952	0.009	0.0045	0.0038	0.0031	0.1477	0.0934	0.0049	0.0071	0.0033	0.0303	0.0048	0.0112	0.1638
2	rs1040135	162549321	0.97	1.15505862992724	1.68	0.285465824887251	0.213250111731911	0.151955488423524	0.1189	0.076	0.0046	0.0034	0.0054	0.0031	0.0035	0.0179	0.1707	0.0031	0.0033	0.005	0.0952	0.009	0.0045	0.0038	0.0031	0.1477	0.0934	0.0049	0.0071	0.0033	0.0303	0.0048	0.0112	0.1638
2	rs4309587	162556587	0.97	1.15505862992724	1.68	0.285465824887251	0.210993974569878	0.15300179864157	0.1189	0.076	0.0046	0.0034	0.0055	0.0031	0.0035	0.0179	0.1707	0.0032	0.0033	0.005	0.0952	0.009	0.0045	0.0038	0.0031	0.1477	0.0934	0.0049	0.0071	0.0033	0.0303	0.0048	0.0112	0.1638
2	rs13392556	162596840	0.96	1.23264710971586	1.68	0.285465824887251	0.223528242689226	0.214159840419242	0.1161	0.0761	0.0047	0.0035	0.0056	0.0031	0.0038	0.0179	0.1704	0.0037	0.0036	0.0049	0.0951	0.0091	0.0049	0.0037	0.003	0.1474	0.0933	0.0051	0.0076	0.0034	0.0309	0.0047	0.0113	0.1646
2	rs13022437	162622285	0.96	1.23264710971586	1.67	0.308662716071979	0.216496584663213	0.247563158973308	0.116	0.076	0.0046	0.0035	0.0057	0.0031	0.0038	0.0179	0.1704	0.0038	0.0036	0.0049	0.0951	0.0091	0.0049	0.0037	0.003	0.1474	0.0933	0.0051	0.0076	0.0034	0.0309	0.0048	0.0113	0.1646
2	rs17784966	162630193	0.96	1.23264710971586	1.67	0.308662716071979	0.140866276566377	0.206930766070822	0.116	0.0759	0.0047	0.0035	0.0057	0.003	0.0036	0.0177	0.1694	0.0041	0.0037	0.0048	0.0954	0.0089	0.005	0.0036	0.0029	0.1477	0.0934	0.0051	0.0076	0.0036	0.031	0.0047	0.0112	0.165
2	rs13413741	162631337	0.96	1.23264710971586	1.66	0.333131717406117	0.138842063231825	0.204714973065625	0.116	0.0759	0.0047	0.0035	0.0057	0.003	0.0036	0.0177	0.1693	0.0041	0.0037	0.0047	0.0954	0.0089	0.005	0.0036	0.0029	0.1477	0.0934	0.0051	0.0076	0.0036	0.031	0.0047	0.0112	0.165
2	rs114135054	162632220	0.96	1.23264710971586	1.67	0.308662716071979	0.138213092686428	0.211918564804875	0.116	0.0759	0.0047	0.0035	0.0057	0.003	0.0036	0.0177	0.1693	0.0041	0.0037	0.0047	0.0954	0.0089	0.005	0.0036	0.0029	0.1478	0.0934	0.0051	0.0075	0.0036	0.031	0.0047	0.0112	0.165
2	rs77521637	162632312	0.96	1.23264710971586	1.67	0.308662716071979	0.138307329140719	0.215229846873593	0.116	0.0759	0.0047	0.0035	0.0057	0.003	0.0036	0.0177	0.1693	0.0041	0.0037	0.0047	0.0954	0.0089	0.005	0.0036	0.0029	0.1478	0.0934	0.0051	0.0075	0.0036	0.031	0.0047	0.0112	0.165
2	rs111481408	162639279	0.96	1.23264710971586	1.67	0.308662716071979	0.150390661658872	0.211918564804875	0.116	0.0759	0.0047	0.0035	0.0057	0.003	0.0036	0.0177	0.1691	0.0041	0.0037	0.0047	0.0954	0.0089	0.005	0.0036	0.0029	0.1478	0.0935	0.0051	0.0075	0.0036	0.031	0.0047	0.0113	0.1651
2	rs2892792	162640725	0.96	1.23264710971586	1.67	0.308662716071979	0.150060606028345	0.225155616494644	0.116	0.0759	0.0047	0.0035	0.0057	0.003	0.0036	0.0177	0.1691	0.0042	0.0037	0.0047	0.0955	0.0089	0.005	0.0035	0.0029	0.1478	0.0935	0.0051	0.0075	0.0036	0.031	0.0047	0.0113	0.1651
2	rs62190662	162641009	0.96	1.23264710971586	1.67	0.308662716071979	0.14464443097305	0.225046943191918	0.116	0.0759	0.0047	0.0035	0.0057	0.003	0.0036	0.0177	0.1691	0.0042	0.0037	0.0047	0.0956	0.0089	0.0049	0.0035	0.0029	0.1478	0.0935	0.0051	0.0075	0.0036	0.031	0.0047	0.0113	0.1651
2	rs77882688	162660052	0.96	1.23264710971586	1.67	0.308662716071979	0.107743396039688	0.206825072014363	0.1162	0.0759	0.0047	0.0035	0.0057	0.003	0.0036	0.0176	0.1692	0.0042	0.0037	0.0047	0.0958	0.0089	0.0046	0.0035	0.0029	0.1477	0.0936	0.0051	0.0075	0.0037	0.031	0.0047	0.011	0.1652
2	rs11885877	162660794	0.96	1.23264710971586	1.67	0.308662716071979	0.107716416707817	0.20798869413567	0.1162	0.0759	0.0047	0.0035	0.0057	0.003	0.0036	0.0176	0.1692	0.0042	0.0037	0.0047	0.0958	0.0089	0.0046	0.0035	0.0029	0.1477	0.0936	0.0051	0.0075	0.0037	0.031	0.0047	0.011	0.1652
2	rs13416456	162668812	0.96	1.23264710971586	1.67	0.308662716071979	0.107527678594159	0.19272363959309	0.1163	0.0758	0.0047	0.0035	0.0057	0.003	0.0035	0.0176	0.1692	0.0042	0.0037	0.0047	0.0958	0.0089	0.0046	0.0035	0.0029	0.1476	0.0935	0.0051	0.0075	0.0037	0.031	0.0047	0.0111	0.1652
2	rs78158618	162672013	0.96	1.23264710971586	1.67	0.308662716071979	0.107986398429146	0.192310956719163	0.1163	0.0758	0.0047	0.0035	0.0057	0.003	0.0035	0.0176	0.1693	0.0042	0.0037	0.0047	0.0958	0.0089	0.0046	0.0035	0.0029	0.1476	0.0935	0.0051	0.0075	0.0037	0.031	0.0047	0.0111	0.1652
2	rs111486619	162680631	0.96	1.23264710971586	1.67	0.308662716071979	0.106185511030255	0.166049143259399	0.1163	0.0757	0.0047	0.0035	0.0058	0.003	0.0035	0.0176	0.1694	0.0042	0.0037	0.0047	0.0959	0.009	0.0047	0.0035	0.0029	0.1474	0.0936	0.0051	0.0075	0.0036	0.0309	0.0047	0.0111	0.1653
2	rs1667597	162685991	0.96	1.23264710971586	1.67	0.308662716071979	0.114060088372308	0.165461279592916	0.1164	0.0756	0.0047	0.0035	0.0058	0.003	0.0034	0.0176	0.1695	0.0042	0.0038	0.0046	0.0959	0.0091	0.0047	0.0035	0.0028	0.1473	0.0936	0.0052	0.0075	0.0035	0.0308	0.0048	0.0111	0.1653
2	rs62188763	162720836	0.96	1.23264710971586	1.66	0.333131717406117	0.0861906957564351	0.16693231003981	0.1153	0.0746	0.0049	0.0035	0.0061	0.0031	0.0036	0.0178	0.1691	0.0044	0.0038	0.0047	0.0962	0.0092	0.0051	0.0036	0.003	0.1471	0.0937	0.005	0.0076	0.0039	0.0305	0.0055	0.011	0.1649
2	rs34185330	162725335	0.96	1.23264710971586	1.66	0.333131717406117	0.0859563788395844	0.168112418281161	0.1152	0.0746	0.0049	0.0035	0.0061	0.0031	0.0036	0.0178	0.1691	0.0044	0.0038	0.0047	0.0962	0.0092	0.0051	0.0036	0.003	0.1471	0.0937	0.005	0.0076	0.0039	0.0305	0.0055	0.011	0.1649
2	rs10169534	162755829	0.96	1.23264710971586	1.66	0.333131717406117	0.0834056502639493	0.160300473335357	0.1151	0.0745	0.0049	0.0036	0.006	0.0031	0.0036	0.0177	0.1692	0.0044	0.0039	0.0046	0.0965	0.0092	0.0051	0.0036	0.003	0.147	0.0937	0.0049	0.0076	0.0039	0.0304	0.0057	0.0109	0.1649
2	rs6754546	162757676	0.96	1.23264710971586	1.66	0.333131717406117	0.0886039592612383	0.172464271924578	0.1151	0.0745	0.0049	0.0036	0.0059	0.0031	0.0037	0.0177	0.1692	0.0044	0.0039	0.0045	0.0965	0.0092	0.0051	0.0036	0.003	0.147	0.0938	0.0049	0.0077	0.004	0.0304	0.0057	0.0109	0.1649
2	rs75903460	162758257	0.96	1.23264710971586	1.67	0.308662716071979	0.0860266312763397	0.150154294629113	0.1151	0.0745	0.005	0.0036	0.0059	0.0031	0.0037	0.0177	0.1692	0.0044	0.0039	0.0045	0.0965	0.0093	0.0051	0.0036	0.003	0.1469	0.0937	0.0049	0.0077	0.004	0.0304	0.0058	0.0108	0.1649
2	rs76086380	162759768	0.96	1.23264710971586	1.67	0.308662716071979	0.0870140047476751	0.147326056600099	0.1151	0.0744	0.005	0.0036	0.0059	0.0031	0.0037	0.0177	0.1691	0.0044	0.0039	0.0045	0.0966	0.0094	0.0051	0.0036	0.0031	0.1469	0.0936	0.0049	0.0077	0.004	0.0304	0.0058	0.0108	0.165
2	rs7594396	162760974	0.96	1.23264710971586	1.67	0.308662716071979	0.0890102910543009	0.157886255595879	0.115	0.0744	0.005	0.0036	0.0059	0.0031	0.0037	0.0177	0.169	0.0044	0.0039	0.0045	0.0966	0.0094	0.0051	0.0037	0.0031	0.1469	0.0936	0.0049	0.0077	0.004	0.0304	0.0058	0.0108	0.1649
2	rs116552922	162761686	0.96	1.23264710971586	1.67	0.308662716071979	0.0885323760478277	0.158078914483586	0.115	0.0744	0.005	0.0036	0.0059	0.0031	0.0037	0.0177	0.169	0.0044	0.0039	0.0045	0.0966	0.0094	0.0051	0.0037	0.0031	0.1469	0.0936	0.0049	0.0077	0.004	0.0304	0.0058	0.0108	0.1649
2	rs55931021	162764496	0.96	1.23264710971586	1.67	0.308662716071979	0.088938499745983	0.144890643703438	0.1149	0.0744	0.005	0.0037	0.0059	0.0031	0.0038	0.0177	0.169	0.0044	0.0039	0.0045	0.0966	0.0094	0.0051	0.0037	0.0031	0.1469	0.0936	0.0049	0.0077	0.004	0.0304	0.0057	0.0108	0.1649
2	rs13022438	162800372	0.95	1.31333295668949	1.68	0.285465824887251	0.146653496592268	0.202717078738739	0.1128	0.0729	0.0046	0.0042	0.0054	0.004	0.0049	0.018	0.1702	0.0043	0.0043	0.0045	0.0942	0.0091	0.0056	0.0043	0.004	0.1464	0.0938	0.0048	0.0072	0.0042	0.0306	0.0064	0.0111	0.1651
2	rs114459135	162814187	0.95	1.31333295668949	1.68	0.285465824887251	0.15241331018801	0.182396111102832	0.1125	0.0729	0.0046	0.0042	0.0054	0.004	0.005	0.018	0.1704	0.0043	0.0043	0.0045	0.0944	0.0091	0.0056	0.0043	0.004	0.1467	0.0938	0.0048	0.0071	0.0041	0.0306	0.0063	0.0111	0.1651
2	rs4432469	162827022	0.95	1.31333295668949	1.67	0.308662716071979	0.163286270750771	0.208412367335258	0.1122	0.0729	0.0046	0.0042	0.0054	0.004	0.005	0.0181	0.1706	0.0043	0.0042	0.0045	0.0944	0.0091	0.0056	0.0043	0.004	0.1468	0.0938	0.0047	0.0071	0.004	0.0306	0.0062	0.0111	0.1652
2	rs73003589	162831847	0.95	1.31333295668949	1.67	0.308662716071979	0.180056267559185	0.22809623702766	0.1121	0.0729	0.0046	0.0042	0.0054	0.004	0.005	0.018	0.1707	0.0043	0.0042	0.0043	0.0945	0.009	0.0056	0.0043	0.004	0.1469	0.0938	0.0047	0.007	0.004	0.0306	0.0062	0.0111	0.1653
2	rs72867092	162831921	0.95	1.31333295668949	1.67	0.308662716071979	0.179982886267322	0.22559048049696	0.1121	0.0729	0.0046	0.0042	0.0054	0.004	0.005	0.018	0.1707	0.0043	0.0042	0.0043	0.0945	0.009	0.0056	0.0043	0.004	0.1469	0.0938	0.0047	0.007	0.004	0.0306	0.0062	0.0111	0.1653
2	rs2909455	162843078	0.95	1.31333295668949	1.67	0.308662716071979	0.18130639135285	0.223852665860229	0.1121	0.0728	0.0046	0.0042	0.0054	0.004	0.005	0.018	0.1707	0.0044	0.0042	0.0043	0.0944	0.009	0.0056	0.0043	0.004	0.1469	0.094	0.0048	0.007	0.004	0.0305	0.0062	0.0111	0.1653
2	rs77781469	162843236	0.95	1.31333295668949	1.67	0.308662716071979	0.181453792813648	0.223418897183635	0.1121	0.0728	0.0046	0.0042	0.0054	0.004	0.005	0.018	0.1707	0.0044	0.0042	0.0043	0.0944	0.009	0.0056	0.0043	0.004	0.1469	0.094	0.0048	0.007	0.004	0.0305	0.0062	0.0111	0.1653
2	rs76175257	162847226	0.95	1.31333295668949	1.67	0.308662716071979	0.177461805180096	0.195413364884309	0.112	0.0728	0.0046	0.0042	0.0054	0.0041	0.005	0.018	0.1707	0.0044	0.0042	0.0043	0.0944	0.009	0.0055	0.0043	0.004	0.1469	0.094	0.0048	0.007	0.004	0.0305	0.0062	0.0111	0.1653
2	rs2909447	162864475	0.96	1.23264710971586	1.67	0.308662716071979	0.208671499756677	0.265464863944612	0.1111	0.0723	0.0045	0.0044	0.0055	0.0043	0.0052	0.0181	0.1711	0.0044	0.0042	0.0042	0.0947	0.009	0.0054	0.0045	0.0043	0.1472	0.094	0.0047	0.0069	0.004	0.0306	0.0062	0.011	0.1652
2	rs11677330	162874922	0.96	1.23264710971586	1.69	0.263511633917478	0.214018654656934	0.254767063541176	0.111	0.0721	0.0044	0.0044	0.0056	0.0044	0.0053	0.0181	0.1712	0.0044	0.0042	0.0041	0.0948	0.009	0.0054	0.0045	0.0043	0.1473	0.094	0.0047	0.0069	0.0039	0.0305	0.0062	0.011	0.1651
2	rs77732408	162875176	0.96	1.23264710971586	1.69	0.263511633917478	0.213897202453442	0.258393372625069	0.111	0.0721	0.0044	0.0044	0.0056	0.0044	0.0053	0.0181	0.1712	0.0044	0.0042	0.0041	0.0948	0.009	0.0054	0.0045	0.0043	0.1473	0.094	0.0047	0.0069	0.0039	0.0305	0.0062	0.011	0.1651
2	rs16846261	162877400	0.96	1.23264710971586	1.69	0.263511633917478	0.218130149214056	0.294568795660129	0.1109	0.0721	0.0044	0.0044	0.0056	0.0045	0.0053	0.0182	0.1713	0.0045	0.0042	0.0041	0.0948	0.009	0.0053	0.0046	0.0044	0.1474	0.094	0.0047	0.0069	0.0039	0.0305	0.0062	0.0109	0.165
2	rs13020751	162889802	0.96	1.23264710971586	1.69	0.263511633917478	0.22648474677383	0.321045980633058	0.1108	0.0719	0.0043	0.0044	0.0056	0.0045	0.0054	0.0182	0.1714	0.0045	0.0042	0.0041	0.0948	0.009	0.0053	0.0046	0.0044	0.1475	0.094	0.0047	0.0068	0.0039	0.0305	0.0062	0.0109	0.1649
2	rs74323460	162891024	0.96	1.23264710971586	1.69	0.263511633917478	0.228243856284691	0.326397518023405	0.1109	0.0719	0.0043	0.0044	0.0056	0.0045	0.0054	0.0182	0.1714	0.0045	0.0042	0.0041	0.0948	0.009	0.0053	0.0046	0.0044	0.1475	0.094	0.0047	0.0068	0.0039	0.0305	0.0062	0.0109	0.1648
2	rs2160927	162891075	0.96	1.23264710971586	1.69	0.263511633917478	0.228537777495648	0.32773945413176	0.1109	0.0719	0.0043	0.0044	0.0056	0.0045	0.0054	0.0182	0.1714	0.0045	0.0042	0.0041	0.0948	0.009	0.0053	0.0046	0.0044	0.1475	0.094	0.0047	0.0068	0.0039	0.0305	0.0062	0.0109	0.1648
2	rs76077165	162893338	0.96	1.23264710971586	1.7	0.24276969786222	0.222906400356468	0.30240449305306	0.1109	0.0719	0.0043	0.0044	0.0056	0.0045	0.0054	0.0182	0.1714	0.0045	0.0042	0.0041	0.0948	0.009	0.0053	0.0046	0.0044	0.1475	0.0939	0.0047	0.0068	0.0039	0.0305	0.0062	0.0109	0.1648
2	rs116302758	162904013	0.96	1.23264710971586	1.7	0.24276969786222	0.205412732167308	0.309461137839901	0.111	0.0718	0.0042	0.0044	0.0057	0.0046	0.0054	0.0184	0.1716	0.0046	0.0042	0.004	0.0949	0.0088	0.0051	0.0046	0.0045	0.1479	0.0939	0.0047	0.0068	0.0039	0.0302	0.0061	0.0108	0.1646
2	rs6725970	162906295	0.96	1.23264710971586	1.7	0.24276969786222	0.201791054066214	0.344957788719271	0.111	0.0717	0.0042	0.0045	0.0058	0.0046	0.0055	0.0185	0.1716	0.0046	0.0042	0.004	0.095	0.0088	0.005	0.0047	0.0046	0.1481	0.0939	0.0046	0.0068	0.0038	0.03	0.006	0.0107	0.1645
2	rs72868669	162909242	0.96	1.23264710971586	1.7	0.24276969786222	0.182044089343437	0.39036681258758	0.1112	0.0711	0.0041	0.0045	0.0058	0.0048	0.0056	0.0186	0.1715	0.0048	0.0041	0.004	0.0953	0.0082	0.0049	0.0048	0.0048	0.1487	0.0936	0.0046	0.0068	0.0039	0.03	0.0061	0.0104	0.1646
2	rs79373486	162910135	0.96	1.23264710971586	1.71	0.223208546872115	0.181122236654324	0.426608961834101	0.1116	0.071	0.0041	0.0045	0.0059	0.0048	0.0057	0.0187	0.1714	0.0048	0.0041	0.004	0.0954	0.008	0.0047	0.0049	0.0048	0.1488	0.0934	0.0045	0.0068	0.004	0.0299	0.0061	0.0102	0.1645
2	rs6741949	162910223	0.96	1.23264710971586	1.71	0.223208546872115	0.167970385352974	0.433063402151992	0.1116	0.0709	0.0041	0.0045	0.0059	0.0048	0.0057	0.0187	0.1714	0.0048	0.0041	0.0041	0.0955	0.008	0.0047	0.0049	0.0049	0.1488	0.0934	0.0045	0.0068	0.004	0.0299	0.0061	0.0102	0.1644
2	rs741529	162919489	0.96	1.23264710971586	1.72	0.204795704918344	0.160732697420266	0.61692542067132	0.1123	0.0702	0.0039	0.0045	0.006	0.0049	0.0057	0.0196	0.1717	0.0047	0.0043	0.0039	0.0974	0.0075	0.0044	0.005	0.0051	0.148	0.0934	0.0046	0.0067	0.0039	0.0304	0.0063	0.0088	0.1635
2	rs115719986	162920222	0.96	1.23264710971586	1.73	0.187497716434302	0.163112988568361	0.615771344027184	0.1122	0.0703	0.0039	0.0045	0.006	0.0049	0.0057	0.0196	0.1716	0.0047	0.0043	0.0039	0.0975	0.0074	0.0044	0.005	0.0051	0.148	0.0934	0.0046	0.0067	0.0039	0.0305	0.0063	0.0088	0.1635
2	rs3788976	162921135	0.96	1.23264710971586	1.74	0.171280181914382	0.165408991188039	0.620968694563372	0.1121	0.0703	0.0039	0.0045	0.006	0.0049	0.0057	0.0196	0.1716	0.0047	0.0044	0.0039	0.0975	0.0074	0.0043	0.005	0.0051	0.148	0.0934	0.0046	0.0067	0.0039	0.0305	0.0063	0.0088	0.1636
2	rs2193681	162921728	0.96	1.23264710971586	1.74	0.171280181914382	0.163286270750771	0.624873440676593	0.1122	0.0702	0.0039	0.0045	0.006	0.0049	0.0057	0.0196	0.1716	0.0047	0.0044	0.0039	0.0976	0.0074	0.0043	0.005	0.0051	0.1479	0.0934	0.0046	0.0067	0.0039	0.0304	0.0063	0.0087	0.1637
2	rs35128070	162929732	0.96	1.23264710971586	1.74	0.171280181914382	0.174925185618742	0.660270348584717	0.1119	0.0701	0.004	0.0045	0.0058	0.0049	0.0057	0.0196	0.1715	0.0047	0.0043	0.0038	0.0977	0.0072	0.0042	0.005	0.0052	0.1481	0.0937	0.0046	0.0067	0.004	0.0304	0.0063	0.0087	0.1636
2	rs12468996	162947756	0.97	1.15505862992724	1.74	0.171280181914382	0.225649737957756	0.742887429898544	0.1121	0.0698	0.004	0.0045	0.0057	0.005	0.0057	0.0197	0.1711	0.0047	0.0043	0.0037	0.0987	0.007	0.0039	0.0051	0.0052	0.1479	0.0944	0.0046	0.0067	0.0041	0.0302	0.0063	0.0086	0.1636
2	rs75201431	162953533	0.97	1.15505862992724	1.74	0.171280181914382	0.229252461793406	0.759031072700811	0.1122	0.0697	0.004	0.0045	0.0056	0.005	0.0057	0.0197	0.1711	0.0047	0.0044	0.0037	0.0989	0.0069	0.0038	0.0051	0.0052	0.1478	0.0945	0.0046	0.0067	0.0041	0.0301	0.0063	0.0085	0.1637
2	rs973551	162956032	0.97	1.15505862992724	1.74	0.171280181914382	0.231911811469726	0.765236895203094	0.1122	0.0697	0.004	0.0045	0.0056	0.005	0.0057	0.0197	0.171	0.0047	0.0044	0.0037	0.099	0.0069	0.0037	0.0051	0.0053	0.1478	0.0946	0.0046	0.0067	0.0041	0.0301	0.0063	0.0085	0.1637
2	rs75166367	162964301	0.97	1.15505862992724	1.74	0.171280181914382	0.348705827395524	0.891223258530189	0.1109	0.0698	0.0036	0.0041	0.0055	0.005	0.0054	0.02	0.1722	0.0048	0.0047	0.0036	0.1003	0.0068	0.0031	0.0051	0.0055	0.1485	0.0957	0.0044	0.0065	0.0037	0.0295	0.006	0.008	0.1637
2	rs10515929	162964753	0.97	1.15505862992724	1.74	0.171280181914382	0.349022030578405	0.886689578670875	0.1108	0.0698	0.0036	0.0041	0.0055	0.005	0.0054	0.02	0.1722	0.0048	0.0047	0.0036	0.1003	0.0068	0.0031	0.0051	0.0055	0.1485	0.0957	0.0044	0.0065	0.0037	0.0295	0.006	0.008	0.1637
2	rs2193679	162971863	0.97	1.15505862992724	1.73	0.187497716434302	0.376437868863468	0.908305341418445	0.1106	0.0698	0.0035	0.004	0.0055	0.0049	0.0054	0.0199	0.1725	0.0048	0.0047	0.0036	0.1006	0.0068	0.003	0.0051	0.0055	0.1486	0.0959	0.0044	0.0065	0.0037	0.0295	0.006	0.0078	0.1637
2	rs2216338	162989968	0.97	1.15505862992724	1.73	0.187497716434302	0.377424852321892	0.849042840666859	0.1107	0.0703	0.0034	0.0039	0.0054	0.0049	0.0053	0.0198	0.1726	0.0049	0.0049	0.0036	0.1005	0.0068	0.0029	0.005	0.0054	0.1489	0.096	0.0044	0.0065	0.0037	0.0294	0.0059	0.0078	0.1637
2	rs117818514	162991474	0.97	1.15505862992724	1.73	0.187497716434302	0.392610862121843	0.855862645191162	0.1107	0.0703	0.0034	0.0039	0.0054	0.0049	0.0053	0.0198	0.1726	0.0049	0.005	0.0036	0.1005	0.0068	0.0029	0.005	0.0054	0.1489	0.096	0.0044	0.0065	0.0037	0.0294	0.0059	0.0078	0.1636
2	rs77840913	162996252	0.97	1.15505862992724	1.73	0.187497716434302	0.411015345164212	0.815269235552808	0.1111	0.0706	0.0032	0.0035	0.0054	0.0048	0.0052	0.0199	0.1729	0.0049	0.005	0.0035	0.1015	0.0068	0.0028	0.0049	0.005	0.1494	0.0967	0.0044	0.0064	0.0035	0.0288	0.0056	0.0076	0.1628
2	rs41368446	162998113	0.97	1.15505862992724	1.73	0.187497716434302	0.474506009308376	0.788338398927763	0.1117	0.071	0.0029	0.0031	0.0053	0.0048	0.005	0.02	0.1732	0.005	0.005	0.0033	0.1029	0.0068	0.0027	0.0049	0.0046	0.1501	0.0975	0.0044	0.0064	0.0033	0.0282	0.0052	0.0075	0.1618
2	rs4664447	163003191	0.96	1.23264710971586	1.73	0.187497716434302	0.753981191331034	0.776465213835898	0.1112	0.0707	0.0026	0.0026	0.0052	0.005	0.0047	0.02	0.1745	0.0049	0.0049	0.0032	0.1036	0.0068	0.0026	0.0047	0.0044	0.1516	0.0978	0.0043	0.0064	0.0031	0.0276	0.005	0.0072	0.1615
2	rs5649	163003858	0.96	1.23264710971586	1.73	0.187497716434302	0.803562553305563	0.81189242145163	0.1112	0.0707	0.0025	0.0026	0.0052	0.005	0.0047	0.02	0.1745	0.0049	0.0049	0.0032	0.1037	0.0068	0.0026	0.0047	0.0044	0.1517	0.0979	0.0043	0.0064	0.0031	0.0276	0.005	0.0072	0.1615
2	rs17762054	163010686	0.96	1.23264710971586	1.73	0.187497716434302	0.820550761129311	0.807292453350401	0.1111	0.0707	0.0025	0.0026	0.0052	0.005	0.0047	0.02	0.1746	0.0049	0.0049	0.0032	0.1038	0.0068	0.0026	0.0046	0.0044	0.1518	0.0979	0.0042	0.0064	0.0031	0.0276	0.005	0.0072	0.1615
2	rs75040848	163024378	0.96	1.23264710971586	1.73	0.187497716434302	1.06009047320403	0.843471425771156	0.1105	0.0705	0.0023	0.0024	0.0052	0.0052	0.0047	0.02	0.1753	0.0048	0.0048	0.0031	0.1045	0.0068	0.0026	0.0043	0.0042	0.1528	0.0981	0.0042	0.0064	0.0031	0.0271	0.0047	0.0071	0.1613
2	rs73973016	163026299	0.96	1.23264710971586	1.73	0.187497716434302	1.04493119098169	0.819571265757855	0.1104	0.0705	0.0023	0.0024	0.0052	0.0052	0.0047	0.0201	0.1755	0.0049	0.0048	0.0031	0.1047	0.0069	0.0026	0.0042	0.0042	0.153	0.0981	0.0041	0.0064	0.0031	0.027	0.0047	0.0071	0.1613
2	rs78504899	163026372	0.96	1.23264710971586	1.73	0.187497716434302	1.04615467893514	0.819417539786242	0.1104	0.0705	0.0023	0.0024	0.0052	0.0052	0.0047	0.0201	0.1755	0.0049	0.0048	0.0031	0.1047	0.0069	0.0026	0.0042	0.0042	0.153	0.0981	0.0041	0.0064	0.0031	0.027	0.0047	0.0071	0.1613
2	rs3764917	163030336	0.96	1.23264710971586	1.72	0.204795704918344	1.04772858377398	0.815422797319148	0.1104	0.0705	0.0023	0.0024	0.0052	0.0052	0.0047	0.0201	0.1755	0.0049	0.0048	0.0031	0.1047	0.0069	0.0026	0.0042	0.0042	0.153	0.0982	0.0041	0.0064	0.0031	0.027	0.0047	0.0071	0.1613
2	rs79475499	163048971	0.96	1.23264710971586	1.72	0.204795704918344	1.07215746772259	0.818341627919855	0.1105	0.0705	0.0022	0.0024	0.0052	0.0052	0.0047	0.02	0.1753	0.0049	0.0048	0.0031	0.1048	0.0069	0.0026	0.0042	0.0041	0.1531	0.0982	0.0041	0.0064	0.0031	0.027	0.0047	0.0071	0.1613
2	rs76713183	163054299	0.96	1.23264710971586	1.72	0.204795704918344	1.14216553310286	0.767510049386105	0.1104	0.0705	0.0022	0.0023	0.0052	0.0052	0.0047	0.02	0.1753	0.0049	0.0049	0.003	0.1047	0.0068	0.0026	0.0043	0.0041	0.1534	0.0984	0.0041	0.0063	0.003	0.0269	0.0048	0.007	0.1613
2	rs80088189	163056386	0.96	1.23264710971586	1.72	0.204795704918344	1.1296094285386	0.738825826273456	0.1104	0.0705	0.0022	0.0023	0.0052	0.0052	0.0046	0.02	0.1752	0.0049	0.0049	0.003	0.1047	0.0068	0.0026	0.0043	0.0041	0.1535	0.0985	0.0041	0.0063	0.003	0.0269	0.0048	0.007	0.1613
2	rs35495332	163057846	0.96	1.23264710971586	1.73	0.187497716434302	1.1291587921416	0.737623327531853	0.1104	0.0705	0.0022	0.0023	0.0052	0.0052	0.0046	0.02	0.1752	0.0049	0.0049	0.003	0.1047	0.0068	0.0026	0.0043	0.0041	0.1535	0.0985	0.0041	0.0063	0.003	0.0269	0.0048	0.007	0.1613
2	rs76961970	163059861	0.96	1.23264710971586	1.73	0.187497716434302	1.12969956434997	0.737473045454618	0.1104	0.0705	0.0022	0.0023	0.0052	0.0052	0.0046	0.02	0.1752	0.0049	0.0049	0.003	0.1047	0.0068	0.0026	0.0043	0.0041	0.1535	0.0985	0.0041	0.0063	0.003	0.0269	0.0048	0.007	0.1613
2	rs77457066	163063359	0.96	1.23264710971586	1.73	0.187497716434302	1.13078141586687	0.737022239608713	0.1104	0.0705	0.0022	0.0023	0.0052	0.0052	0.0046	0.02	0.1753	0.0049	0.0049	0.003	0.1047	0.0068	0.0026	0.0043	0.0041	0.1535	0.0985	0.0041	0.0063	0.003	0.0269	0.0048	0.007	0.1613
2	rs16846386	163071726	0.96	1.23264710971586	1.72	0.204795704918344	1.13402942553093	0.735820387082667	0.1104	0.0706	0.0022	0.0023	0.0051	0.0052	0.0046	0.02	0.1753	0.0049	0.0049	0.003	0.1048	0.0068	0.0026	0.0043	0.0041	0.1535	0.0985	0.0041	0.0063	0.003	0.0269	0.0048	0.007	0.1613
2	rs2075302	163076146	0.95	1.31333295668949	1.72	0.204795704918344	1.27899927970836	0.718143568611712	0.1111	0.0701	0.0021	0.0021	0.0051	0.0052	0.0047	0.0198	0.1748	0.0049	0.0048	0.003	0.1055	0.0068	0.0026	0.0044	0.0041	0.1532	0.0986	0.004	0.0063	0.003	0.027	0.0049	0.0069	0.1613
2	rs114155840	163079330	0.95	1.31333295668949	1.72	0.204795704918344	1.28041848805339	0.717994172716585	0.1111	0.0701	0.0021	0.0021	0.0051	0.0052	0.0047	0.0198	0.1748	0.0049	0.0048	0.003	0.1055	0.0068	0.0026	0.0044	0.0041	0.1532	0.0986	0.004	0.0063	0.003	0.027	0.0049	0.0069	0.1613
2	rs16846391	163080982	0.95	1.31333295668949	1.72	0.204795704918344	1.30587601960379	0.735670185854116	0.1111	0.0701	0.0021	0.0021	0.0053	0.0052	0.0047	0.0198	0.1748	0.0049	0.0048	0.003	0.1055	0.0068	0.0026	0.0044	0.0041	0.1532	0.0986	0.004	0.0063	0.0029	0.027	0.0049	0.0069	0.1613
2	rs78213063	163096934	0.95	1.31333295668949	1.72	0.204795704918344	1.32154833115873	0.7535911250794	0.1113	0.0701	0.0021	0.0022	0.0052	0.0053	0.0048	0.0198	0.1744	0.0049	0.0048	0.003	0.1057	0.0069	0.0026	0.0044	0.0041	0.1532	0.0985	0.0039	0.0063	0.0029	0.0269	0.005	0.0069	0.1612
2	rs16822684	163107401	0.95	1.31333295668949	1.72	0.204795704918344	1.3034931856263	0.741984429402902	0.1114	0.0701	0.0021	0.0023	0.0052	0.0054	0.0049	0.0197	0.1739	0.0049	0.0048	0.0031	0.106	0.0069	0.0027	0.0044	0.0042	0.1532	0.0984	0.0039	0.0063	0.003	0.0269	0.005	0.0069	0.1611
2	rs2111485	163110536	0.95	1.31333295668949	1.72	0.204795704918344	1.30749729108295	0.737022239608713	0.1115	0.0701	0.0021	0.0023	0.0052	0.0054	0.0049	0.0196	0.1738	0.0049	0.0048	0.0032	0.106	0.0069	0.0028	0.0044	0.0042	0.1532	0.0983	0.0038	0.0063	0.003	0.0269	0.005	0.0069	0.1611
2	rs17713557	163117185	0.95	1.31333295668949	1.72	0.204795704918344	1.41832995002877	0.808058730682054	0.1118	0.0698	0.002	0.0023	0.005	0.0055	0.005	0.0195	0.1741	0.0049	0.0045	0.0032	0.1061	0.0068	0.0028	0.0044	0.0043	0.1535	0.0985	0.0037	0.0063	0.003	0.0267	0.005	0.0069	0.1611
2	rs72871619	163119847	0.95	1.31333295668949	1.72	0.204795704918344	1.45211323849926	0.816497900323068	0.1118	0.0698	0.002	0.0023	0.005	0.0055	0.005	0.0195	0.1741	0.0049	0.0045	0.0032	0.1061	0.0068	0.0028	0.0045	0.0043	0.1535	0.0986	0.0037	0.0064	0.003	0.0266	0.005	0.0069	0.1611
2	rs17713609	163119966	0.95	1.31333295668949	1.72	0.204795704918344	1.45330394605972	0.816651510829801	0.1118	0.0698	0.002	0.0023	0.005	0.0055	0.005	0.0195	0.1741	0.0049	0.0045	0.0032	0.1061	0.0068	0.0028	0.0045	0.0043	0.1535	0.0986	0.0037	0.0064	0.003	0.0266	0.005	0.0069	0.1611
2	rs34162299	163122862	0.95	1.31333295668949	1.71	0.223208546872115	1.4856885034282	0.839761388845659	0.1119	0.0697	0.002	0.0023	0.0049	0.0056	0.005	0.0195	0.1742	0.0049	0.0045	0.0031	0.1061	0.0067	0.0028	0.0045	0.0043	0.1536	0.0986	0.0037	0.0064	0.003	0.0264	0.005	0.0067	0.1612
2	rs1990760	163124051	0.95	1.31333295668949	1.7	0.24276969786222	1.48628883174706	0.841306824100118	0.1119	0.0697	0.002	0.0023	0.0049	0.0056	0.005	0.0195	0.1743	0.0049	0.0045	0.0031	0.1061	0.0067	0.0028	0.0045	0.0043	0.1537	0.0987	0.0037	0.0064	0.003	0.0264	0.005	0.0067	0.1612
2	rs35732034	163124596	0.95	1.31333295668949	1.7	0.24276969786222	1.49009297220894	0.844090095662569	0.1119	0.0697	0.002	0.0023	0.0049	0.0056	0.005	0.0195	0.1743	0.0048	0.0045	0.0031	0.1061	0.0067	0.0028	0.0045	0.0043	0.1537	0.0987	0.0037	0.0064	0.003	0.0263	0.005	0.0067	0.1612
2	rs3747517	163128824	0.95	1.31333295668949	1.69	0.263511633917478	1.48368805056198	0.842698221002554	0.112	0.0697	0.002	0.0023	0.005	0.0055	0.005	0.0194	0.1742	0.0048	0.0046	0.0031	0.1062	0.0067	0.0028	0.0045	0.0043	0.1537	0.0987	0.0037	0.0064	0.003	0.0262	0.0049	0.0067	0.1612
2	rs80323851	163130908	0.95	1.31333295668949	1.68	0.285465824887251	1.48328807846967	0.842698221002554	0.112	0.0697	0.002	0.0023	0.005	0.0055	0.005	0.0194	0.1742	0.0048	0.0046	0.0031	0.1062	0.0067	0.0028	0.0045	0.0043	0.1537	0.0987	0.0037	0.0064	0.003	0.0262	0.0049	0.0067	0.1612
2	rs34977319	163134428	0.95	1.31333295668949	1.72	0.204795704918344	1.48288814588489	0.84254359773918	0.112	0.0697	0.002	0.0022	0.005	0.0055	0.005	0.0194	0.1741	0.0048	0.0046	0.0031	0.1062	0.0067	0.0028	0.0045	0.0043	0.1537	0.0987	0.0037	0.0064	0.003	0.0262	0.0049	0.0067	0.1612
2	rs35337543	163136505	0.95	1.31333295668949	1.7	0.24276969786222	1.4835880538354	0.842234368911525	0.112	0.0697	0.002	0.0022	0.005	0.0055	0.005	0.0194	0.1741	0.0048	0.0046	0.0031	0.1062	0.0067	0.0028	0.0045	0.0043	0.1536	0.0987	0.0037	0.0065	0.003	0.0262	0.0049	0.0067	0.1612
2	rs10930046	163137983	0.95	1.31333295668949	1.7	0.24276969786222	1.47998981671647	0.84068857903978	0.112	0.0697	0.002	0.0022	0.005	0.0055	0.005	0.0194	0.1741	0.0048	0.0046	0.0031	0.1062	0.0067	0.0028	0.0045	0.0043	0.1537	0.0987	0.0037	0.0065	0.003	0.0262	0.0049	0.0067	0.1612
2	rs72871628	163145252	0.95	1.31333295668949	1.7	0.24276969786222	1.53855110014929	0.868757806310667	0.1121	0.0697	0.002	0.0022	0.0049	0.0055	0.005	0.0193	0.174	0.005	0.0046	0.0031	0.1063	0.0067	0.0028	0.0045	0.0044	0.1538	0.0987	0.0037	0.0065	0.003	0.026	0.0049	0.0066	0.1612
2	rs77088072	163150971	0.95	1.31333295668949	1.69	0.263511633917478	1.54311338799586	0.866735464989851	0.1121	0.0697	0.002	0.0022	0.0049	0.0055	0.005	0.0193	0.174	0.005	0.0046	0.0031	0.1063	0.0067	0.0028	0.0045	0.0044	0.1538	0.0987	0.0037	0.0065	0.003	0.026	0.0049	0.0066	0.1612
2	rs72871633	163157385	0.95	1.31333295668949	1.69	0.263511633917478	1.58142416812026	0.842698221002554	0.1121	0.0697	0.002	0.0022	0.0049	0.0055	0.0049	0.0193	0.1739	0.0052	0.0046	0.0031	0.1064	0.0067	0.0028	0.0045	0.0044	0.1538	0.0986	0.0037	0.0066	0.003	0.0258	0.0048	0.0066	0.1612
2	rs74690496	163165574	0.95	1.31333295668949	1.68	0.285465824887251	1.58664660731467	0.826495195219112	0.1121	0.0697	0.002	0.0022	0.0049	0.0055	0.0049	0.0192	0.1739	0.0053	0.0046	0.0031	0.1064	0.0067	0.0028	0.0045	0.0044	0.1539	0.0986	0.0037	0.0066	0.003	0.0257	0.0048	0.0066	0.1612
2	rs4664465	163188445	0.96	1.23264710971586	1.67	0.308662716071979	1.54717286020709	0.799791105033799	0.1122	0.0696	0.002	0.0022	0.005	0.0054	0.0049	0.0191	0.1738	0.0054	0.0047	0.0031	0.1066	0.0067	0.0029	0.0045	0.0044	0.1541	0.0984	0.0037	0.0067	0.003	0.0255	0.0047	0.0065	0.1613
2	rs72871634	163201317	0.96	1.23264710971586	1.67	0.308662716071979	1.52368180388009	0.788490869520832	0.1122	0.0695	0.002	0.0022	0.005	0.0054	0.0049	0.0191	0.1737	0.0055	0.0047	0.0031	0.1067	0.0067	0.0029	0.0045	0.0044	0.1542	0.0984	0.0037	0.0067	0.003	0.0254	0.0047	0.0065	0.1613
2	rs78202855	163203827	0.96	1.23264710971586	1.66	0.333131717406117	1.51379811993356	0.754799266333621	0.1122	0.0695	0.002	0.0022	0.005	0.0054	0.0049	0.0191	0.1737	0.0055	0.0047	0.0031	0.1067	0.0067	0.0029	0.0044	0.0044	0.1542	0.0984	0.0037	0.0067	0.0032	0.0253	0.0047	0.0064	0.1612
2	rs3788964	163207480	0.96	1.23264710971586	1.66	0.333131717406117	1.50444038517038	0.756914526442302	0.1122	0.0695	0.002	0.0022	0.005	0.0054	0.0048	0.0191	0.1737	0.0055	0.0047	0.0031	0.1067	0.0067	0.0029	0.0045	0.0044	0.1543	0.0984	0.0037	0.0067	0.0032	0.0253	0.0047	0.0064	0.1612
2	rs17783344	163208893	0.96	1.23264710971586	1.65	0.358901199458623	1.49771191735407	0.741833952729124	0.1122	0.0694	0.002	0.0022	0.005	0.0054	0.0048	0.0191	0.1736	0.0055	0.0047	0.0032	0.1068	0.0067	0.003	0.0045	0.0044	0.1543	0.0984	0.0038	0.0067	0.0032	0.0252	0.0047	0.0064	0.1612
2	rs7608315	163213723	0.96	1.23264710971586	1.65	0.358901199458623	1.34249041288435	0.578262523583105	0.1122	0.0689	0.0021	0.0024	0.0051	0.0052	0.0049	0.0188	0.1729	0.0057	0.0047	0.0034	0.1071	0.0066	0.0033	0.0046	0.0045	0.1552	0.098	0.004	0.0069	0.0035	0.0241	0.005	0.0061	0.1611
2	rs3213843	163216109	0.96	1.23264710971586	1.65	0.358901199458623	1.33258025729053	0.564662102914041	0.1122	0.0689	0.0021	0.0024	0.0051	0.0052	0.0049	0.0188	0.1729	0.0058	0.0047	0.0034	0.1071	0.0066	0.0034	0.0046	0.0045	0.1552	0.0981	0.004	0.0069	0.0035	0.0241	0.005	0.0061	0.1611
2	rs76716846	163232283	0.96	1.23264710971586	1.65	0.358901199458623	1.32854718596564	0.558173275685782	0.1118	0.0689	0.0021	0.0024	0.005	0.0052	0.0049	0.0188	0.1729	0.0059	0.0046	0.0034	0.1072	0.0068	0.0034	0.0046	0.0046	0.1553	0.0981	0.004	0.0069	0.0036	0.024	0.005	0.006	0.1611
2	rs2068330	163237390	0.96	1.23264710971586	1.65	0.358901199458623	1.31714528587678	0.547633252704308	0.1117	0.0689	0.0021	0.0025	0.005	0.0052	0.0049	0.0186	0.1729	0.0059	0.0046	0.0034	0.1073	0.0068	0.0034	0.0047	0.0046	0.1554	0.0981	0.0041	0.0069	0.0037	0.0239	0.0049	0.006	0.1612
2	rs34382064	163241144	0.96	1.23264710971586	1.65	0.358901199458623	1.31829336960865	0.553951344353236	0.1117	0.0689	0.0021	0.0025	0.005	0.0052	0.0049	0.0186	0.1729	0.0059	0.0046	0.0034	0.1073	0.0068	0.0034	0.0047	0.0046	0.1554	0.0981	0.0041	0.0069	0.0037	0.0239	0.0049	0.006	0.1612
2	rs77103287	163248866	0.96	1.23264710971586	1.65	0.358901199458623	1.31743227126841	0.555498472816277	0.1117	0.0689	0.0021	0.0025	0.005	0.0052	0.0049	0.0186	0.1729	0.0059	0.0046	0.0034	0.1073	0.0068	0.0034	0.0047	0.0046	0.1554	0.0981	0.0041	0.0069	0.0037	0.0239	0.005	0.006	0.1612
2	rs11678257	163252134	0.96	1.23264710971586	1.64	0.38599849551783	1.31456348411952	0.556342807089691	0.1117	0.0689	0.0021	0.0025	0.005	0.0052	0.0049	0.0186	0.1729	0.0059	0.0046	0.0034	0.1073	0.0068	0.0034	0.0047	0.0046	0.1554	0.0981	0.0041	0.0069	0.0037	0.0239	0.005	0.006	0.1612
2	rs17716942	163260691	0.96	1.23264710971586	1.64	0.38599849551783	1.29587924439546	0.56339110917095	0.1117	0.0689	0.0021	0.0025	0.005	0.0052	0.0049	0.0186	0.1729	0.0059	0.0046	0.0034	0.1073	0.0068	0.0034	0.0047	0.0046	0.1554	0.098	0.0041	0.0069	0.0037	0.0239	0.005	0.006	0.1612
2	rs79900435	163261454	0.96	1.23264710971586	1.64	0.38599849551783	1.28486923262534	0.563955909018687	0.1117	0.0689	0.0021	0.0025	0.005	0.0052	0.0048	0.0186	0.1729	0.0059	0.0046	0.0034	0.1073	0.0068	0.0034	0.0047	0.0046	0.1554	0.098	0.0041	0.0069	0.0037	0.0239	0.005	0.006	0.1612
2	rs75125609	163297657	0.97	1.15505862992724	1.63	0.414449909043039	0.879329015569783	0.415605303304628	0.1118	0.0691	0.0021	0.0026	0.005	0.0046	0.0044	0.0185	0.1728	0.0056	0.0047	0.0035	0.1073	0.007	0.0035	0.0047	0.005	0.1549	0.0969	0.0042	0.0069	0.004	0.0238	0.0053	0.0062	0.1617
2	rs76684000	163301694	0.97	1.15505862992724	1.64	0.38599849551783	0.860538379295985	0.413909335328692	0.1119	0.0691	0.0021	0.0026	0.005	0.0045	0.0044	0.0185	0.1729	0.0055	0.0047	0.0036	0.1072	0.007	0.0036	0.0047	0.0051	0.1548	0.0968	0.0042	0.0069	0.0041	0.0238	0.0053	0.0062	0.1617
2	rs77506733	163302238	0.97	1.15505862992724	1.64	0.38599849551783	0.853455938842199	0.413518225962656	0.1119	0.0691	0.0021	0.0026	0.005	0.0045	0.0044	0.0185	0.1728	0.0055	0.0047	0.0036	0.1072	0.007	0.0036	0.0047	0.0051	0.1548	0.0968	0.0042	0.0071	0.0041	0.0238	0.0053	0.0062	0.1617
2	rs116377669	163314329	0.97	1.15505862992724	1.64	0.38599849551783	0.802388505252727	0.382944786542925	0.112	0.0691	0.0021	0.0027	0.0051	0.0045	0.0043	0.0185	0.1729	0.0055	0.0047	0.0036	0.1071	0.007	0.0036	0.0048	0.0051	0.1548	0.0967	0.0042	0.0071	0.0041	0.0238	0.0053	0.0062	0.1618
2	rs73018994	163314609	0.97	1.15505862992724	1.64	0.38599849551783	0.804580660710273	0.382689563129021	0.112	0.0691	0.0021	0.0027	0.0051	0.0045	0.0043	0.0185	0.1729	0.0055	0.0047	0.0036	0.1071	0.007	0.0036	0.0048	0.0051	0.1548	0.0968	0.0042	0.0071	0.0041	0.0238	0.0053	0.0062	0.1617
2	rs35696140	163325824	0.97	1.15505862992724	1.64	0.38599849551783	0.835142409378753	0.393063826291004	0.1119	0.0691	0.0021	0.0027	0.0051	0.0045	0.0043	0.0185	0.1728	0.0055	0.0047	0.0036	0.1071	0.007	0.0036	0.0048	0.0052	0.1549	0.0968	0.0042	0.007	0.0041	0.0238	0.0053	0.0062	0.1617
2	rs75920367	163334888	0.97	1.15505862992724	1.64	0.38599849551783	0.758632977904504	0.433459415627893	0.112	0.0691	0.0022	0.0028	0.0051	0.0044	0.0043	0.0184	0.1726	0.0054	0.0047	0.0036	0.1071	0.0071	0.0036	0.0048	0.0052	0.1548	0.0967	0.0042	0.007	0.0041	0.0238	0.0052	0.0062	0.1617
2	rs13022784	163337203	0.97	1.15505862992724	1.64	0.38599849551783	0.729634355514783	0.429240282386569	0.1121	0.0691	0.0022	0.0028	0.0051	0.0044	0.0043	0.0184	0.1726	0.0054	0.0047	0.0036	0.1071	0.0072	0.0036	0.0048	0.0052	0.1547	0.0967	0.0042	0.007	0.0041	0.0238	0.0052	0.0062	0.1618
2	rs7568839	163341892	0.97	1.15505862992724	1.63	0.414449909043039	0.667723567115801	0.416258100044966	0.1122	0.0692	0.0022	0.0028	0.0051	0.0044	0.0043	0.0182	0.1723	0.0054	0.0047	0.0036	0.1071	0.0072	0.0037	0.0049	0.0052	0.1546	0.0967	0.0042	0.0069	0.0041	0.0238	0.0051	0.0063	0.162
2	rs34942492	163352720	0.98	1.080540436168	1.63	0.414449909043039	0.759702367613289	0.330061135992204	0.1123	0.0689	0.0022	0.0028	0.0051	0.0043	0.0043	0.018	0.1721	0.0054	0.0047	0.0036	0.1069	0.0072	0.0038	0.0049	0.0052	0.1544	0.0965	0.0042	0.0067	0.0052	0.0237	0.005	0.0063	0.1623
2	rs79766217	163354009	0.98	1.080540436168	1.62	0.444280725791627	0.750481579916541	0.311142711991857	0.1125	0.0688	0.0022	0.0028	0.0051	0.0043	0.0043	0.0179	0.1721	0.0053	0.0047	0.0036	0.1069	0.0072	0.0039	0.0049	0.0052	0.1543	0.0965	0.0042	0.0067	0.0052	0.0237	0.005	0.0063	0.1625
2	rs78656994	163355761	0.98	1.080540436168	1.62	0.444280725791627	0.792088881826992	0.28550624581189	0.1126	0.0687	0.0022	0.0029	0.0051	0.0043	0.0043	0.0178	0.1721	0.0053	0.0047	0.0037	0.1069	0.0072	0.004	0.0049	0.0052	0.1542	0.0962	0.0042	0.0066	0.0055	0.0237	0.005	0.0063	0.1627
2	rs3736200	163358537	0.98	1.080540436168	1.62	0.444280725791627	0.682005621338834	0.283049649841416	0.1136	0.0683	0.0021	0.0029	0.0052	0.0042	0.0042	0.0175	0.1722	0.0052	0.0047	0.0037	0.1068	0.0072	0.004	0.0049	0.0053	0.154	0.096	0.0043	0.0062	0.0055	0.0236	0.0049	0.0063	0.1635
2	rs59929993	163363361	0.98	1.080540436168	1.61	0.475515229965307	0.530096455957882	0.341740803264105	0.1149	0.0673	0.0024	0.0032	0.0052	0.0043	0.0045	0.0169	0.1719	0.0052	0.0048	0.0039	0.106	0.0073	0.0042	0.0054	0.0056	0.1528	0.0955	0.0043	0.0056	0.0055	0.0235	0.005	0.0063	0.1647
2	rs114093032	163389477	0.98	1.080540436168	1.61	0.475515229965307	0.483709937957941	0.372393188269182	0.1153	0.0673	0.0025	0.0033	0.0051	0.0045	0.0046	0.0169	0.1719	0.0052	0.0048	0.0039	0.106	0.0073	0.0042	0.0054	0.0056	0.1524	0.0955	0.0043	0.0055	0.0055	0.0235	0.005	0.0063	0.1647
2	rs16846847	163395213	0.98	1.080540436168	1.61	0.475515229965307	0.473952815167407	0.363307560459478	0.1154	0.0673	0.0025	0.0033	0.0051	0.0045	0.0046	0.0168	0.1719	0.0052	0.0048	0.0038	0.106	0.0073	0.0042	0.0054	0.0056	0.1522	0.0954	0.0043	0.0055	0.0056	0.0234	0.005	0.0063	0.1647
2	rs73024640	163403855	0.98	1.080540436168	1.61	0.475515229965307	0.457926080723836	0.357911873338779	0.1155	0.0673	0.0026	0.0033	0.0051	0.0046	0.0046	0.0168	0.1718	0.0052	0.0048	0.0039	0.106	0.0073	0.0042	0.0054	0.0056	0.1521	0.0954	0.0043	0.0054	0.0056	0.0234	0.0052	0.0063	0.1647
2	rs17786007	163404883	0.98	1.080540436168	1.61	0.475515229965307	0.460770427578822	0.357786665923323	0.1155	0.0673	0.0026	0.0034	0.0051	0.0046	0.0046	0.0168	0.1718	0.0052	0.0048	0.0039	0.106	0.0073	0.0042	0.0054	0.0056	0.1521	0.0954	0.0043	0.0054	0.0056	0.0234	0.0052	0.0063	0.1647
2	rs17786031	163405528	0.98	1.080540436168	1.61	0.475515229965307	0.460346255613069	0.357411118621469	0.1155	0.0673	0.0026	0.0034	0.0051	0.0046	0.0046	0.0168	0.1718	0.0051	0.0048	0.0039	0.1059	0.0073	0.0042	0.0054	0.0056	0.1521	0.0954	0.0043	0.0054	0.0056	0.0234	0.0052	0.0063	0.1647
2	rs78902234	163407836	0.98	1.080540436168	1.61	0.475515229965307	0.45919589451922	0.358788674654465	0.1155	0.0673	0.0026	0.0034	0.0051	0.0046	0.0046	0.0168	0.1718	0.0051	0.0048	0.0039	0.106	0.0074	0.0042	0.0054	0.0056	0.152	0.0954	0.0043	0.0054	0.0056	0.0234	0.0053	0.0064	0.1647
2	rs12185647	163408252	0.98	1.080540436168	1.61	0.475515229965307	0.426509389636598	0.35828757048416	0.1154	0.0673	0.0027	0.0034	0.0051	0.0046	0.0046	0.0168	0.1717	0.0051	0.0048	0.0039	0.106	0.0074	0.0042	0.0054	0.0056	0.152	0.0955	0.0043	0.0054	0.0056	0.0234	0.0054	0.0062	0.1647
2	rs901303	163416447	0.98	1.080540436168	1.62	0.444280725791627	0.244590626189495	0.863936899875546	0.116	0.0677	0.0032	0.0043	0.0049	0.0058	0.0052	0.0167	0.1694	0.0047	0.0043	0.0044	0.1038	0.0073	0.0045	0.006	0.0061	0.1494	0.096	0.0044	0.0056	0.0053	0.0232	0.0054	0.0061	0.1664
2	rs1843554	163420527	0.98	1.080540436168	1.6	0.508176723760061	0.304481889672098	1.09290691830713	0.1159	0.0675	0.0034	0.0046	0.005	0.0063	0.0055	0.0166	0.1687	0.0047	0.0042	0.0045	0.1037	0.0073	0.0046	0.0062	0.0065	0.1483	0.0956	0.0045	0.0057	0.0053	0.0231	0.0054	0.0063	0.1667
2	rs114538278	163424081	0.98	1.080540436168	1.58	0.577869115575703	0.303599096789369	1.0904664735284	0.1159	0.0675	0.0034	0.0046	0.005	0.0063	0.0055	0.0166	0.1687	0.0047	0.0042	0.0045	0.1037	0.0073	0.0046	0.0062	0.0065	0.1483	0.0956	0.0045	0.0057	0.0053	0.0231	0.0054	0.0063	0.1667
2	rs75135451	163431870	0.98	1.080540436168	1.58	0.577869115575703	0.301593358612973	1.08607622498444	0.116	0.0675	0.0034	0.0046	0.005	0.0063	0.0055	0.0166	0.1687	0.0047	0.0042	0.0045	0.1037	0.0073	0.0046	0.0062	0.0065	0.1482	0.0956	0.0045	0.0057	0.0053	0.0231	0.0054	0.0063	0.1666
2	rs72873511	163433204	0.98	1.080540436168	1.58	0.577869115575703	0.298719422407224	1.07033112543954	0.1159	0.0675	0.0034	0.0046	0.005	0.0063	0.0055	0.0166	0.1687	0.0047	0.0042	0.0046	0.1037	0.0073	0.0046	0.0062	0.0065	0.1482	0.0956	0.0045	0.0057	0.0053	0.0231	0.0054	0.0063	0.1666
2	rs79438227	163435820	0.98	1.080540436168	1.58	0.577869115575703	0.295521825926244	1.07179020370702	0.1159	0.0675	0.0034	0.0046	0.005	0.0063	0.0055	0.0166	0.1687	0.0047	0.0042	0.0045	0.1038	0.0074	0.0046	0.0062	0.0065	0.1482	0.0956	0.0045	0.0057	0.0053	0.0231	0.0054	0.0063	0.1666
2	rs10180795	163437291	0.98	1.080540436168	1.58	0.577869115575703	0.296827722164888	1.08672642470289	0.116	0.0675	0.0034	0.0046	0.005	0.0063	0.0055	0.0166	0.1687	0.0047	0.0042	0.0045	0.1038	0.0073	0.0046	0.0062	0.0065	0.1482	0.0956	0.0045	0.0057	0.0053	0.0231	0.0054	0.0063	0.1667
2	rs76006792	163440638	0.98	1.080540436168	1.58	0.577869115575703	0.31944483212508	1.10610270367853	0.1158	0.0675	0.0034	0.0045	0.005	0.0064	0.0056	0.0166	0.1686	0.0047	0.0042	0.0045	0.1039	0.0073	0.0046	0.0062	0.0065	0.1481	0.0956	0.0045	0.0057	0.0053	0.0231	0.0055	0.0063	0.1667
2	rs6746007	163445843	0.98	1.080540436168	1.58	0.577869115575703	0.320855942108864	1.10740757389765	0.1158	0.0675	0.0035	0.0045	0.005	0.0064	0.0056	0.0166	0.1686	0.0047	0.0042	0.0045	0.1039	0.0073	0.0046	0.0063	0.0065	0.1481	0.0956	0.0045	0.0057	0.0053	0.0231	0.0055	0.0063	0.1667
2	rs12692651	163465698	0.98	1.080540436168	1.58	0.577869115575703	0.351662808563471	1.10251577307977	0.1158	0.0677	0.0035	0.0044	0.005	0.0065	0.0056	0.0166	0.1687	0.0047	0.0042	0.0045	0.1039	0.0073	0.0046	0.0063	0.0065	0.1481	0.0953	0.0045	0.0058	0.0053	0.0231	0.0055	0.0063	0.1666
2	rs72873559	163477186	0.98	1.080540436168	1.58	0.577869115575703	0.349549364641329	1.10593961482179	0.1158	0.0677	0.0035	0.0044	0.005	0.0064	0.0056	0.0166	0.1687	0.0047	0.0042	0.0045	0.1039	0.0073	0.0045	0.0063	0.0065	0.1481	0.0951	0.0045	0.0058	0.0053	0.0231	0.0055	0.0063	0.1666
2	rs76595999	163484647	0.98	1.080540436168	1.58	0.577869115575703	0.349707644983065	1.10561345039663	0.1159	0.0677	0.0035	0.0044	0.005	0.0064	0.0056	0.0166	0.1687	0.0047	0.0042	0.0045	0.1039	0.0073	0.0044	0.0063	0.0065	0.1481	0.0951	0.0046	0.0058	0.0053	0.0231	0.0055	0.0063	0.1666
2	rs6752297	163495326	0.98	1.080540436168	1.58	0.577869115575703	0.346549066891239	1.11769328916749	0.1159	0.0678	0.0035	0.0044	0.005	0.0064	0.0056	0.0166	0.1688	0.0047	0.0042	0.0045	0.1038	0.0073	0.0044	0.0064	0.0065	0.1482	0.0949	0.0046	0.0058	0.0054	0.0231	0.0055	0.0063	0.1666
2	rs7425510	163501069	0.98	1.080540436168	1.58	0.577869115575703	0.360182197748725	1.15539053042238	0.116	0.0678	0.0035	0.0044	0.005	0.0064	0.0056	0.0166	0.1687	0.0047	0.0042	0.0045	0.1039	0.0073	0.0044	0.0064	0.0065	0.1482	0.0949	0.0046	0.0058	0.0054	0.023	0.0055	0.0063	0.1665
2	rs116460189	163501102	0.98	1.080540436168	1.58	0.577869115575703	0.361469144574572	1.15802134789263	0.116	0.0678	0.0035	0.0044	0.005	0.0064	0.0056	0.0166	0.1687	0.0047	0.0042	0.0045	0.1039	0.0073	0.0044	0.0064	0.0065	0.1482	0.0949	0.0046	0.0058	0.0054	0.023	0.0055	0.0063	0.1665
2	rs17787404	163501108	0.98	1.080540436168	1.58	0.577869115575703	0.361737554822538	1.15851474622846	0.116	0.0678	0.0035	0.0044	0.005	0.0064	0.0056	0.0166	0.1687	0.0047	0.0042	0.0045	0.1039	0.0073	0.0044	0.0064	0.0065	0.1482	0.0949	0.0046	0.0058	0.0054	0.023	0.0055	0.0063	0.1665
2	rs3849346	163502721	0.98	1.080540436168	1.58	0.577869115575703	0.321815338590286	1.23477309338581	0.1168	0.068	0.0037	0.0046	0.0051	0.0066	0.0057	0.0166	0.1682	0.0047	0.0041	0.0046	0.103	0.0075	0.0046	0.0065	0.0068	0.1478	0.094	0.0046	0.0063	0.0053	0.0226	0.0056	0.0063	0.1664
2	rs55806445	163506361	0.97	1.15505862992724	1.59	0.542287549749139	1.63682541335171	1.78118978150065	0.1185	0.0679	0.0042	0.0047	0.0054	0.0067	0.0059	0.0168	0.166	0.0049	0.0038	0.0048	0.104	0.0077	0.0052	0.0075	0.009	0.1431	0.0918	0.005	0.0075	0.0054	0.0228	0.0053	0.0066	0.1655
2	rs75783019	163508838	0.97	1.15505862992724	1.59	0.542287549749139	1.64034944200899	1.77431323667461	0.1185	0.0679	0.0042	0.0047	0.0054	0.0067	0.0059	0.0168	0.1659	0.0049	0.0038	0.0048	0.104	0.0077	0.0052	0.0075	0.009	0.1431	0.0918	0.005	0.0075	0.0055	0.0228	0.0054	0.0066	0.1656
2	rs4667884	163525848	0.97	1.15505862992724	1.59	0.542287549749139	1.85281367559508	1.64807750313375	0.1188	0.0681	0.0043	0.0045	0.0054	0.0062	0.0058	0.0166	0.1654	0.0049	0.0036	0.0048	0.1043	0.0077	0.0053	0.0077	0.0091	0.1429	0.0918	0.0051	0.0078	0.0055	0.0227	0.0054	0.0066	0.1658
2	rs16847103	163536972	0.97	1.15505862992724	1.6	0.508176723760061	1.85086658209393	1.64807750313375	0.1188	0.0681	0.0043	0.0045	0.0054	0.0062	0.0058	0.0166	0.1654	0.0049	0.0036	0.0048	0.1043	0.0077	0.0053	0.0078	0.0091	0.1429	0.0918	0.0051	0.0078	0.0055	0.0227	0.0054	0.0066	0.1658
2	rs17402172	163559760	0.97	1.15505862992724	1.61	0.475515229965307	1.87873304720748	1.62282572910924	0.1187	0.0681	0.0042	0.0044	0.0054	0.0062	0.0057	0.0166	0.1654	0.0048	0.0036	0.0049	0.1044	0.0076	0.0053	0.0077	0.009	0.143	0.0921	0.0051	0.0078	0.0055	0.0227	0.0053	0.0066	0.1658
2	rs1434991	163576386	0.97	1.15505862992724	1.61	0.475515229965307	1.87308321658207	1.60961410979862	0.1187	0.0681	0.0042	0.0044	0.0054	0.0062	0.0056	0.0166	0.1654	0.0048	0.0036	0.0049	0.1044	0.0076	0.0053	0.0077	0.009	0.1431	0.0921	0.0051	0.0078	0.0055	0.0227	0.0053	0.0066	0.166
2	rs35647959	163579757	0.97	1.15505862992724	1.61	0.475515229965307	1.86776465717163	1.60579278030444	0.1187	0.0681	0.0042	0.0044	0.0054	0.0062	0.0056	0.0166	0.1654	0.0048	0.0036	0.005	0.1044	0.0076	0.0053	0.0077	0.009	0.1431	0.0921	0.0051	0.0078	0.0054	0.0227	0.0053	0.0066	0.166
2	rs35850134	163582747	0.97	1.15505862992724	1.61	0.475515229965307	1.82378877365356	1.5453616537118	0.1187	0.0681	0.0042	0.0043	0.0054	0.0062	0.0056	0.0166	0.1653	0.0048	0.0036	0.005	0.1044	0.0076	0.0053	0.0076	0.009	0.1431	0.0922	0.0051	0.0078	0.0054	0.0227	0.0054	0.0066	0.166
2	rs13005027	163593285	0.97	1.15505862992724	1.61	0.475515229965307	1.78668841972667	1.55900935746306	0.1187	0.0681	0.0042	0.0043	0.0054	0.0062	0.0056	0.0166	0.1654	0.0048	0.0036	0.0051	0.1045	0.0076	0.0052	0.0077	0.0089	0.1431	0.0922	0.0051	0.0078	0.0054	0.0227	0.0054	0.0066	0.166
2	rs114508332	163595996	0.97	1.15505862992724	1.62	0.444280725791627	1.78465876288593	1.5610840600532	0.1185	0.0681	0.0042	0.0043	0.0054	0.0062	0.0056	0.0166	0.1655	0.0048	0.0036	0.0051	0.1045	0.0076	0.0052	0.0077	0.0089	0.1431	0.0922	0.0051	0.0078	0.0054	0.0227	0.0054	0.0066	0.166
2	rs2060447	163600553	0.97	1.15505862992724	1.63	0.414449909043039	1.76908917824364	1.55520685223416	0.1185	0.0681	0.0042	0.0043	0.0054	0.0062	0.0056	0.0166	0.1654	0.0048	0.0036	0.0051	0.1045	0.0076	0.0052	0.0077	0.0089	0.1432	0.0921	0.0051	0.0078	0.0054	0.0227	0.0053	0.0066	0.166
2	rs72873594	163607881	0.97	1.15505862992724	1.63	0.414449909043039	1.78188263384256	1.54553429229535	0.1185	0.0681	0.0042	0.0043	0.0054	0.0062	0.0056	0.0166	0.1654	0.0048	0.0036	0.0051	0.1046	0.0076	0.0052	0.0076	0.0089	0.1432	0.0921	0.0051	0.0078	0.0054	0.0227	0.0053	0.0066	0.166
2	rs7584472	163612448	0.97	1.15505862992724	1.64	0.38599849551783	1.72963392463261	1.44353245608252	0.1188	0.0676	0.0043	0.0044	0.0056	0.0063	0.0056	0.0166	0.1656	0.0049	0.0036	0.0053	0.1056	0.008	0.0054	0.0076	0.0089	0.1421	0.0907	0.0056	0.008	0.0055	0.0227	0.0052	0.0069	0.1653
2	rs17731478	163618303	0.97	1.15505862992724	1.64	0.38599849551783	1.67970906015726	1.37498069680681	0.1195	0.0679	0.0042	0.0044	0.0055	0.0062	0.0056	0.0166	0.1652	0.0049	0.0037	0.0054	0.106	0.008	0.0054	0.0074	0.0089	0.1415	0.0906	0.0057	0.0081	0.0055	0.0227	0.0051	0.0069	0.165
2	rs305680	163618387	0.97	1.15505862992724	1.64	0.38599849551783	1.65374449571461	1.36820670406079	0.1197	0.0679	0.0042	0.0044	0.0055	0.0062	0.0056	0.0166	0.1651	0.0049	0.0037	0.0054	0.1062	0.008	0.0054	0.0074	0.0089	0.1413	0.0906	0.0058	0.0081	0.0055	0.0227	0.0051	0.0069	0.1649
2	rs10174514	163618572	0.97	1.15505862992724	1.65	0.358901199458623	1.69951229630891	1.36989968119252	0.1193	0.0681	0.0044	0.0045	0.0056	0.0063	0.0056	0.0168	0.165	0.0049	0.0037	0.0054	0.1063	0.0082	0.0055	0.0074	0.0089	0.1407	0.0905	0.0058	0.0083	0.0056	0.0227	0.0051	0.0069	0.1646
2	rs10177745	163619215	0.97	1.15505862992724	1.66	0.333131717406117	1.58828629391045	1.31236875482368	0.1188	0.0683	0.0046	0.0044	0.0058	0.0064	0.0057	0.0171	0.1648	0.0048	0.0038	0.0054	0.1063	0.0085	0.0056	0.0074	0.0088	0.1392	0.0905	0.0059	0.0085	0.0056	0.0228	0.0051	0.0071	0.1648
2	rs2035914	163621182	0.97	1.15505862992724	1.66	0.333131717406117	1.33988992601747	1.50161020980573	0.1175	0.0683	0.0042	0.0044	0.006	0.0062	0.006	0.0189	0.1661	0.0046	0.0041	0.0047	0.1064	0.0087	0.0052	0.0068	0.0087	0.1377	0.0883	0.0066	0.0094	0.0048	0.0234	0.0047	0.0074	0.1672
2	rs12692658	163632621	0.95	1.31333295668949	1.66	0.333131717406117	1.6092454676926	1.80732029332991	0.1181	0.0679	0.0038	0.004	0.0063	0.0059	0.0062	0.0206	0.1667	0.0042	0.0041	0.0039	0.1066	0.0088	0.0051	0.0063	0.0083	0.1355	0.0852	0.0072	0.0103	0.0044	0.0239	0.0043	0.0079	0.1707
2	rs77954459	163638177	0.94	1.39714162152937	1.66	0.333131717406117	1.50494295092069	1.6973547738156	0.118	0.0678	0.0037	0.004	0.0062	0.0059	0.006	0.0207	0.1665	0.0042	0.0041	0.004	0.1068	0.0088	0.0051	0.0062	0.0082	0.136	0.0849	0.0073	0.0104	0.0043	0.0238	0.0044	0.0079	0.171
2	rs16847319	163638249	0.94	1.39714162152937	1.65	0.358901199458623	1.5036364073583	1.68422791823714	0.118	0.0678	0.0037	0.004	0.0062	0.0059	0.006	0.0207	0.1664	0.0042	0.0041	0.004	0.1068	0.0088	0.0051	0.0062	0.0082	0.1361	0.0849	0.0073	0.0104	0.0043	0.0238	0.0044	0.0079	0.1711
2	rs73972021	163641279	0.94	1.39714162152937	1.65	0.358901199458623	1.35329788798447	1.64093135297823	0.118	0.0676	0.0037	0.004	0.0064	0.0058	0.0058	0.021	0.1658	0.0041	0.0044	0.004	0.1066	0.009	0.005	0.0061	0.0081	0.1369	0.0844	0.0075	0.0105	0.0041	0.0239	0.0044	0.0081	0.1711
2	rs1017406	163643407	0.94	1.39714162152937	1.65	0.358901199458623	1.34731114613198	1.63849228222269	0.118	0.0676	0.0037	0.004	0.0064	0.0058	0.0058	0.021	0.1659	0.0041	0.0044	0.004	0.1066	0.009	0.005	0.0061	0.0081	0.1372	0.0843	0.0075	0.0105	0.0041	0.024	0.0045	0.0081	0.1708
2	rs116078610	163661373	0.94	1.39714162152937	1.64	0.38599849551783	1.24465145727216	1.64528820251159	0.118	0.0673	0.0037	0.0041	0.0064	0.0058	0.0058	0.0213	0.1654	0.0041	0.0044	0.004	0.1063	0.0091	0.005	0.0059	0.008	0.1374	0.084	0.0076	0.0106	0.0041	0.024	0.0045	0.008	0.1714
2	rs72879121	163706687	0.93	1.48409702783942	1.64	0.38599849551783	1.20594506335113	1.67828210004117	0.1182	0.0671	0.0037	0.0042	0.0065	0.0058	0.0057	0.0216	0.1649	0.0041	0.0044	0.0039	0.106	0.0091	0.005	0.0058	0.008	0.1377	0.0837	0.0077	0.0107	0.0042	0.0239	0.0045	0.008	0.1721
2	rs2389764	163707880	0.93	1.48409702783942	1.64	0.38599849551783	1.1913685751782	1.66709853539385	0.1182	0.0671	0.0037	0.0042	0.0065	0.0058	0.0057	0.0216	0.1649	0.004	0.0044	0.0039	0.106	0.0091	0.005	0.0058	0.008	0.1377	0.0837	0.0077	0.0107	0.0042	0.0239	0.0046	0.008	0.1721
2	rs79713340	163734398	0.93	1.48409702783942	1.67	0.308662716071979	1.08800622046072	1.71417920626308	0.118	0.0668	0.0037	0.0043	0.0064	0.0058	0.0056	0.0219	0.1648	0.0039	0.0043	0.0038	0.1064	0.009	0.0049	0.0057	0.0078	0.1378	0.0835	0.0077	0.0108	0.0041	0.0241	0.0046	0.0081	0.1727
2	rs74826634	163739556	0.93	1.48409702783942	1.67	0.308662716071979	1.07639827542012	1.72698919178179	0.118	0.0667	0.0037	0.0043	0.0064	0.0058	0.0056	0.022	0.1648	0.0039	0.0043	0.0038	0.1065	0.009	0.0048	0.0057	0.0078	0.1378	0.0834	0.0077	0.0109	0.004	0.0241	0.0046	0.0081	0.1729
2	rs72880939	163745770	0.93	1.48409702783942	1.67	0.308662716071979	1.07012779306922	1.72646247669205	0.118	0.0667	0.0037	0.0043	0.0064	0.0058	0.0056	0.022	0.1648	0.0039	0.0043	0.0038	0.1065	0.009	0.0048	0.0057	0.0078	0.1378	0.0833	0.0077	0.0109	0.004	0.0241	0.0047	0.0081	0.1729
2	rs307868	163761889	0.93	1.48409702783942	1.67	0.308662716071979	1.0684522692092	1.80060586804185	0.1178	0.0667	0.0037	0.0044	0.0064	0.0058	0.0056	0.0221	0.1647	0.0039	0.0043	0.0038	0.1066	0.009	0.0047	0.0057	0.0078	0.1378	0.0833	0.0077	0.0109	0.004	0.0241	0.0046	0.0081	0.1731
2	rs74906460	163765704	0.93	1.48409702783942	1.67	0.308662716071979	1.03351089197388	1.79813304140749	0.1178	0.0666	0.0037	0.0044	0.0064	0.0058	0.0056	0.0221	0.1647	0.0039	0.0043	0.0038	0.1067	0.009	0.0046	0.0057	0.0077	0.1376	0.0833	0.0077	0.0109	0.004	0.0241	0.0047	0.0081	0.1733
2	rs72867606	163766964	0.93	1.48409702783942	1.67	0.308662716071979	1.03133721772312	1.79689681208081	0.1178	0.0666	0.0037	0.0044	0.0064	0.0058	0.0056	0.0221	0.1647	0.0039	0.0043	0.0038	0.1067	0.009	0.0046	0.0057	0.0077	0.1376	0.0832	0.0077	0.0109	0.004	0.0241	0.0047	0.0081	0.1733
2	rs307862	163781563	0.92	1.57422166990469	1.68	0.285465824887251	0.854741805641443	1.73594696641493	0.1188	0.0662	0.0037	0.0044	0.0065	0.0057	0.0054	0.0222	0.1647	0.0038	0.0043	0.0037	0.1069	0.009	0.0044	0.0056	0.0075	0.1372	0.0824	0.0077	0.0109	0.004	0.024	0.0046	0.0081	0.1752
2	rs1424760	163781787	0.92	1.57422166990469	1.68	0.285465824887251	0.846078193833688	1.73506845166872	0.1189	0.0663	0.0037	0.0044	0.0065	0.0057	0.0054	0.0222	0.1647	0.0038	0.0043	0.0037	0.1067	0.009	0.0044	0.0055	0.0075	0.1372	0.0824	0.0077	0.0109	0.004	0.024	0.0046	0.0081	0.1752
2	rs116767444	163789657	0.92	1.57422166990469	1.68	0.285465824887251	0.707565237399538	1.57648477811438	0.119	0.0661	0.0037	0.0042	0.0065	0.0056	0.0052	0.0223	0.1648	0.0037	0.0043	0.0039	0.1062	0.009	0.0043	0.0053	0.0072	0.1377	0.0825	0.0077	0.0109	0.004	0.0243	0.0046	0.0081	0.1756
2	rs16847661	163795331	0.92	1.57422166990469	1.69	0.263511633917478	0.665128362490576	1.49748651707878	0.119	0.0661	0.0037	0.0042	0.0065	0.0055	0.0052	0.0224	0.1648	0.0037	0.0044	0.004	0.106	0.009	0.0043	0.0051	0.0071	0.1379	0.0826	0.0077	0.0109	0.004	0.0243	0.0045	0.0081	0.1759
2	rs72870123	163797053	0.92	1.57422166990469	1.69	0.263511633917478	0.649368103983235	1.47158322181526	0.119	0.0661	0.0037	0.0042	0.0065	0.0055	0.0052	0.0224	0.1648	0.0037	0.0044	0.004	0.1059	0.0091	0.0043	0.005	0.0071	0.1379	0.0827	0.0077	0.0109	0.004	0.0243	0.0045	0.0081	0.1759
2	rs7568706	163797893	0.92	1.57422166990469	1.69	0.263511633917478	0.65515084735941	1.48221027911945	0.119	0.0661	0.0038	0.0042	0.0065	0.0055	0.0052	0.0224	0.1648	0.0037	0.0044	0.004	0.1058	0.0091	0.0043	0.005	0.0071	0.1379	0.0827	0.0077	0.0109	0.004	0.0243	0.0045	0.0081	0.176
2	rs2081364	163798127	0.92	1.57422166990469	1.69	0.263511633917478	0.712460004751065	1.48512628211855	0.1184	0.0661	0.0039	0.0042	0.0065	0.0056	0.0052	0.0224	0.1646	0.0037	0.0044	0.0041	0.1055	0.0091	0.0045	0.0051	0.0072	0.1378	0.0826	0.0077	0.0109	0.004	0.0243	0.0049	0.0081	0.176
2	rs75590354	163802256	0.92	1.57422166990469	1.69	0.263511633917478	0.647659164761083	1.43073354896245	0.1182	0.0659	0.0039	0.0042	0.0065	0.0055	0.0052	0.0224	0.1648	0.0037	0.0044	0.004	0.1057	0.0091	0.0045	0.005	0.0072	0.138	0.0827	0.0077	0.0108	0.004	0.0244	0.0049	0.0081	0.1762
2	rs34330123	163810657	0.92	1.57422166990469	1.7	0.24276969786222	0.616831949011973	1.40791257036958	0.1179	0.0658	0.0038	0.0042	0.0065	0.0055	0.0052	0.0224	0.1649	0.0036	0.0044	0.004	0.1058	0.0091	0.0044	0.005	0.0071	0.1381	0.0829	0.0077	0.0108	0.004	0.0245	0.0048	0.0081	0.1763
2	rs10930082	163820529	0.92	1.57422166990469	1.7	0.24276969786222	0.568468561866801	1.39958262396863	0.1176	0.0656	0.0038	0.0041	0.0065	0.0054	0.0052	0.0224	0.1651	0.0036	0.0044	0.0039	0.106	0.0091	0.0044	0.0049	0.0069	0.1383	0.0833	0.0077	0.0108	0.0039	0.0245	0.0048	0.008	0.1765
2	rs72623141	163821283	0.92	1.57422166990469	1.7	0.24276969786222	0.565256193714652	1.39346784849493	0.1176	0.0656	0.0038	0.0041	0.0065	0.0054	0.0052	0.0224	0.1651	0.0036	0.0044	0.0039	0.106	0.0091	0.0044	0.0049	0.0069	0.1383	0.0833	0.0077	0.0108	0.0039	0.0245	0.0048	0.008	0.1765
2	rs28659893	163828036	0.92	1.57422166990469	1.7	0.24276969786222	0.489435635867493	1.38277763449035	0.1176	0.0657	0.0034	0.0041	0.0064	0.0052	0.0052	0.0226	0.1649	0.0036	0.0045	0.0037	0.1061	0.0092	0.0042	0.0048	0.0067	0.1391	0.0833	0.0076	0.0106	0.0037	0.0243	0.0048	0.0081	0.1773
2	rs1345959	163828115	0.92	1.57422166990469	1.7	0.24276969786222	0.499407740457333	1.39822340438227	0.1175	0.0657	0.0034	0.0041	0.0064	0.0052	0.0052	0.0227	0.165	0.0036	0.0045	0.0037	0.1062	0.0092	0.0042	0.0048	0.0067	0.1391	0.0832	0.0076	0.0106	0.0037	0.0242	0.0048	0.0081	0.1773
2	rs63067161	163828693	0.92	1.57422166990469	1.7	0.24276969786222	0.286323898297013	1.12161623718032	0.1179	0.0657	0.0033	0.004	0.0063	0.0049	0.0052	0.0226	0.1645	0.0035	0.0043	0.0039	0.1058	0.009	0.0043	0.0047	0.0061	0.1402	0.0829	0.0078	0.0106	0.0038	0.024	0.005	0.0081	0.178
2	rs74965424	163833348	0.92	1.57422166990469	1.7	0.24276969786222	0.262421520606266	1.15999516838341	0.118	0.0651	0.0031	0.0046	0.006	0.0049	0.0058	0.0229	0.1627	0.0035	0.0042	0.004	0.1046	0.0087	0.0052	0.005	0.0056	0.1401	0.0832	0.008	0.0101	0.004	0.0241	0.0052	0.0082	0.1799
2	rs115087160	163834096	0.92	1.57422166990469	1.7	0.24276969786222	0.262376202459491	1.16015968075175	0.118	0.0651	0.0031	0.0046	0.006	0.0049	0.0058	0.0229	0.1627	0.0035	0.0042	0.004	0.1046	0.0087	0.0052	0.005	0.0056	0.1401	0.0832	0.008	0.0101	0.004	0.0241	0.0052	0.0082	0.1799
2	rs6744218	163846817	0.92	1.57422166990469	1.7	0.24276969786222	0.320502858776627	1.20688304552039	0.1181	0.065	0.0031	0.0047	0.0059	0.0049	0.0058	0.023	0.1625	0.0035	0.0042	0.004	0.1044	0.0087	0.0053	0.0051	0.0056	0.14	0.0833	0.0081	0.01	0.0041	0.0241	0.0052	0.0082	0.1802
2	rs10171389	163848574	0.92	1.57422166990469	1.71	0.223208546872115	0.326532977164164	1.20605470862891	0.1181	0.065	0.003	0.0047	0.0059	0.0049	0.0058	0.023	0.1626	0.0035	0.0042	0.004	0.1044	0.0086	0.0053	0.0051	0.0056	0.14	0.0831	0.0081	0.01	0.004	0.0241	0.0052	0.0082	0.1802
2	rs72871596	163854082	0.92	1.57422166990469	1.7	0.24276969786222	0.332364848041676	1.25309451118296	0.118	0.0649	0.003	0.0046	0.0059	0.005	0.0059	0.023	0.1626	0.0035	0.0042	0.004	0.1043	0.0086	0.0053	0.0051	0.0056	0.1402	0.0832	0.0083	0.0101	0.004	0.0241	0.0052	0.0082	0.1799
2	rs78339068	163888320	0.92	1.57422166990469	1.69	0.263511633917478	0.388590998135924	1.32195635260292	0.118	0.0645	0.003	0.0046	0.0058	0.0049	0.0059	0.023	0.1624	0.0034	0.0041	0.004	0.1044	0.0086	0.0054	0.0051	0.0057	0.14	0.0833	0.0085	0.0102	0.004	0.0241	0.0053	0.0081	0.18
2	rs17331073	163895848	0.91	1.66753670486472	1.68	0.285465824887251	0.521441346329424	1.4193155723785	0.118	0.0641	0.003	0.0047	0.0057	0.0049	0.0061	0.023	0.162	0.0034	0.0041	0.004	0.1044	0.0086	0.0056	0.0052	0.0059	0.1397	0.0835	0.0088	0.0103	0.004	0.0241	0.0053	0.0081	0.1801
2	rs68115811	163896395	0.91	1.66753670486472	1.68	0.285465824887251	0.53927667419814	1.44370323286582	0.118	0.0641	0.003	0.0047	0.0057	0.0049	0.0061	0.023	0.162	0.0034	0.0041	0.004	0.1044	0.0086	0.0056	0.0052	0.0059	0.1396	0.0835	0.0088	0.0102	0.004	0.0241	0.0053	0.0081	0.1801
2	rs72873489	163907285	0.91	1.66753670486472	1.67	0.308662716071979	0.558125981140209	1.44011760771635	0.1181	0.0639	0.0031	0.0047	0.0056	0.0049	0.0061	0.0229	0.162	0.0034	0.004	0.004	0.1044	0.0086	0.0056	0.0052	0.006	0.1396	0.0834	0.0087	0.0103	0.004	0.0241	0.0053	0.0081	0.1802
2	rs1546031	163918006	0.91	1.66753670486472	1.66	0.333131717406117	0.567463782223806	1.42578961070545	0.1181	0.0639	0.0031	0.0047	0.0056	0.0049	0.0061	0.0229	0.162	0.0034	0.004	0.004	0.1045	0.0086	0.0057	0.0053	0.0061	0.1396	0.0835	0.0087	0.0103	0.004	0.0241	0.0053	0.0081	0.1803
2	rs114133650	163922808	0.91	1.66753670486472	1.66	0.333131717406117	0.653292126075268	1.40094206058276	0.118	0.0638	0.0031	0.0047	0.0056	0.0049	0.0061	0.0229	0.1619	0.0034	0.004	0.004	0.1045	0.0086	0.006	0.0053	0.0061	0.1395	0.0834	0.0087	0.0103	0.004	0.0241	0.0053	0.0081	0.1802
2	rs77586186	163935518	0.91	1.66753670486472	1.66	0.333131717406117	0.670757063044405	1.41812351099523	0.118	0.0638	0.0031	0.0047	0.0056	0.0049	0.0061	0.0229	0.1619	0.0034	0.004	0.004	0.1045	0.0086	0.006	0.0052	0.0062	0.1396	0.0834	0.0087	0.0103	0.004	0.0241	0.0053	0.0081	0.1801
2	rs77886479	163951658	0.91	1.66753670486472	1.64	0.38599849551783	0.745851810961912	1.47638102286553	0.1179	0.0637	0.0031	0.0047	0.0056	0.0049	0.0061	0.0228	0.1618	0.0034	0.004	0.004	0.1044	0.0086	0.006	0.0052	0.0065	0.1395	0.0834	0.0087	0.0103	0.004	0.0241	0.0053	0.0081	0.1801
2	rs115861703	163981940	0.92	1.57422166990469	1.64	0.38599849551783	0.7513938337765	1.52277221845248	0.1175	0.0633	0.0031	0.0048	0.0056	0.005	0.0063	0.0227	0.1615	0.0034	0.004	0.0041	0.1044	0.0086	0.006	0.0053	0.0065	0.1399	0.0833	0.0087	0.0105	0.0041	0.0242	0.0053	0.008	0.1803
2	rs113804062	164000784	0.92	1.57422166990469	1.63	0.414449909043039	0.902070469821603	1.48581253334118	0.1167	0.0624	0.0031	0.0049	0.0073	0.0052	0.0066	0.0224	0.1606	0.0034	0.004	0.0042	0.1041	0.0087	0.0059	0.0052	0.0065	0.1406	0.0828	0.0087	0.0109	0.0043	0.0243	0.0053	0.008	0.1803
2	rs60118694	164013972	0.91	1.66753670486472	1.63	0.414449909043039	1.25280587430242	1.4971429573329	0.116	0.0616	0.0032	0.005	0.0084	0.0054	0.0069	0.0222	0.1598	0.0033	0.004	0.0044	0.1038	0.0087	0.0059	0.0052	0.0065	0.1412	0.0826	0.0088	0.0112	0.0045	0.0245	0.0053	0.008	0.1803
2	rs72875378	164016653	0.91	1.66753670486472	1.62	0.444280725791627	1.25064811730787	1.48838642549179	0.1159	0.0616	0.0032	0.005	0.0084	0.0054	0.0069	0.0222	0.1598	0.0034	0.004	0.0044	0.1038	0.0088	0.0059	0.0051	0.0065	0.1412	0.0826	0.0088	0.0112	0.0045	0.0245	0.0053	0.008	0.1803
2	rs77803765	164016785	0.91	1.66753670486472	1.62	0.444280725791627	1.29511878420035	1.52587301040585	0.1158	0.0616	0.0032	0.005	0.0084	0.0054	0.0069	0.0222	0.1597	0.0034	0.004	0.0044	0.1039	0.0088	0.0059	0.0052	0.0065	0.1413	0.0825	0.0088	0.0113	0.0044	0.0244	0.0053	0.008	0.1802
2	rs12995161	164017775	0.91	1.66753670486472	1.6	0.508176723760061	1.31408558349599	1.54449850602506	0.1158	0.0616	0.0032	0.005	0.0084	0.0055	0.0069	0.0222	0.1597	0.0034	0.004	0.0044	0.104	0.0088	0.0059	0.0052	0.0065	0.1413	0.0826	0.0088	0.0113	0.0043	0.0244	0.0053	0.008	0.1802
2	rs79973870	164025651	0.91	1.66753670486472	1.58	0.577869115575703	1.23605072054011	1.52931949792613	0.1158	0.0616	0.0032	0.0051	0.0084	0.0054	0.0069	0.0222	0.1597	0.0034	0.0041	0.0044	0.1039	0.0089	0.0059	0.0052	0.0065	0.1415	0.0826	0.0087	0.0112	0.0042	0.0243	0.0053	0.0081	0.1801
2	rs10497232	164026233	0.91	1.66753670486472	1.58	0.577869115575703	1.23465060770749	1.52931949792613	0.1158	0.0616	0.0032	0.0051	0.0084	0.0054	0.0069	0.0222	0.1597	0.0034	0.0041	0.0044	0.1039	0.0089	0.0059	0.0052	0.0065	0.1415	0.0826	0.0087	0.0112	0.0042	0.0243	0.0053	0.0081	0.1801
2	rs183330282	164028465	0.91	1.66753670486472	1.58	0.577869115575703	1.24006776879118	1.52949185438473	0.1158	0.0616	0.0032	0.0051	0.0084	0.0054	0.0069	0.0222	0.1596	0.0034	0.0041	0.0044	0.1039	0.0089	0.0059	0.0052	0.0065	0.1416	0.0827	0.0087	0.0112	0.0042	0.0243	0.0053	0.0081	0.1801
2	rs79894243	164044548	0.92	1.57422166990469	1.58	0.577869115575703	1.17722768337629	1.50814306342249	0.1158	0.0616	0.0032	0.0051	0.0083	0.0053	0.0069	0.0223	0.1595	0.0034	0.0041	0.0045	0.1036	0.009	0.0059	0.0052	0.0065	0.1417	0.0827	0.0087	0.0111	0.0042	0.0241	0.0053	0.0081	0.18
2	rs72877208	164046395	0.92	1.57422166990469	1.58	0.577869115575703	1.16069208393473	1.50057911789346	0.1158	0.0616	0.0032	0.0051	0.0083	0.0053	0.0069	0.0223	0.1595	0.0034	0.0041	0.0045	0.1035	0.009	0.006	0.0052	0.0065	0.1418	0.0827	0.0087	0.0111	0.0042	0.024	0.0053	0.0081	0.18
2	rs116003379	164049282	0.92	1.57422166990469	1.57	0.614941920479678	1.16023660168156	1.49971996050993	0.1158	0.0616	0.0032	0.0051	0.0083	0.0053	0.0069	0.0223	0.1595	0.0034	0.0041	0.0045	0.1035	0.009	0.006	0.0052	0.0065	0.1418	0.0827	0.0087	0.0111	0.0042	0.024	0.0053	0.0081	0.18
2	rs115853103	164058929	0.92	1.57422166990469	1.57	0.614941920479678	1.1467861700341	1.49697118215697	0.1158	0.0617	0.0033	0.0051	0.0083	0.0053	0.0069	0.0223	0.1595	0.0035	0.0041	0.0045	0.1034	0.009	0.006	0.0052	0.0066	0.1418	0.0827	0.0088	0.0111	0.0042	0.024	0.0053	0.0081	0.18
2	rs35074991	164064135	0.92	1.57422166990469	1.58	0.577869115575703	1.14415784748779	1.47878086007939	0.1158	0.0617	0.0033	0.0051	0.0083	0.0053	0.0069	0.0223	0.1595	0.0034	0.0041	0.0045	0.1033	0.009	0.006	0.0052	0.0066	0.1419	0.0827	0.0087	0.0111	0.0042	0.0239	0.0053	0.0081	0.18
2	rs72877236	164065076	0.92	1.57422166990469	1.57	0.614941920479678	1.14406725805697	1.47775228207842	0.1158	0.0617	0.0033	0.0051	0.0083	0.0053	0.0069	0.0223	0.1595	0.0034	0.0041	0.0045	0.1033	0.009	0.006	0.0052	0.0066	0.1419	0.0827	0.0087	0.0111	0.0042	0.0239	0.0053	0.0081	0.18
2	rs6432758	164073847	0.92	1.57422166990469	1.57	0.614941920479678	1.14660483015138	1.45532370053702	0.1158	0.0617	0.0033	0.0051	0.0082	0.0053	0.0069	0.0223	0.1595	0.0034	0.0041	0.0045	0.1033	0.009	0.006	0.0053	0.0066	0.1419	0.0828	0.0087	0.0111	0.0042	0.0239	0.0053	0.0082	0.18
2	rs17795563	164084689	0.92	1.57422166990469	1.55	0.693638871087907	1.11128134178274	1.46216627440254	0.1159	0.0617	0.0033	0.0051	0.0082	0.0053	0.0069	0.0223	0.1596	0.0034	0.0041	0.0045	0.1033	0.009	0.006	0.0053	0.0066	0.1419	0.0826	0.0087	0.0111	0.0042	0.0239	0.0053	0.0082	0.18
2	rs72877274	164087949	0.92	1.57422166990469	1.54	0.735299729443272	1.08339252680435	1.44694861243385	0.1159	0.0617	0.0033	0.0052	0.0081	0.0053	0.0069	0.0223	0.1598	0.0035	0.004	0.0045	0.1034	0.009	0.006	0.0053	0.0066	0.142	0.0822	0.0087	0.011	0.0043	0.0238	0.0054	0.0082	0.1799
2	rs62170092	164091548	0.92	1.57422166990469	1.55	0.693638871087907	1.0642240627907	1.43687471662534	0.1159	0.0618	0.0033	0.0052	0.008	0.0054	0.0069	0.0223	0.16	0.0035	0.004	0.0045	0.1036	0.009	0.006	0.0053	0.0067	0.142	0.0818	0.0087	0.011	0.0043	0.0237	0.0054	0.0083	0.1798
2	rs1504259	164099804	0.92	1.57422166990469	1.55	0.693638871087907	1.06484025683293	1.42238162324571	0.1159	0.0618	0.0033	0.0052	0.008	0.0054	0.0068	0.0223	0.1602	0.0035	0.0039	0.0045	0.1037	0.009	0.0061	0.0054	0.0067	0.142	0.0815	0.0087	0.011	0.0044	0.0236	0.0055	0.0083	0.1798
2	rs79042203	164105888	0.92	1.57422166990469	1.55	0.693638871087907	1.01686472456138	1.44729029986762	0.116	0.0617	0.0033	0.0052	0.0079	0.0054	0.0068	0.0223	0.1602	0.0035	0.0039	0.0045	0.1036	0.009	0.0061	0.0054	0.0067	0.142	0.0814	0.0087	0.011	0.0044	0.0236	0.0055	0.0084	0.1798
2	rs4144827	164114775	0.93	1.48409702783942	1.55	0.693638871087907	0.806853826624892	1.71505615229576	0.1176	0.0598	0.0033	0.0058	0.0058	0.0059	0.0069	0.0225	0.161	0.0036	0.0037	0.0049	0.1026	0.0091	0.0061	0.0056	0.0071	0.1408	0.0801	0.0086	0.0108	0.005	0.0228	0.0058	0.0091	0.182
2	rs2134824	164137742	0.93	1.48409702783942	1.55	0.693638871087907	0.818892424381582	1.58948102389798	0.118	0.0598	0.0035	0.0058	0.0056	0.0059	0.0067	0.0225	0.1606	0.0036	0.0037	0.0049	0.1034	0.0091	0.0063	0.0056	0.0071	0.1406	0.0795	0.0086	0.0109	0.0051	0.0226	0.0059	0.0092	0.1818
2	rs72879309	164145856	0.93	1.48409702783942	1.54	0.735299729443272	0.81125120767141	1.60041054513543	0.118	0.0598	0.0035	0.0058	0.0056	0.0059	0.0066	0.0225	0.1606	0.0036	0.0037	0.0049	0.1034	0.0091	0.0063	0.0056	0.0071	0.1406	0.0795	0.0086	0.0109	0.0051	0.0226	0.0059	0.0092	0.1818
2	rs72879327	164170003	0.93	1.48409702783942	1.54	0.735299729443272	0.802545002187046	1.64023441950655	0.1181	0.0598	0.0035	0.0058	0.0055	0.0059	0.0066	0.0225	0.1606	0.0036	0.0037	0.0049	0.1035	0.0091	0.0063	0.0056	0.0071	0.1406	0.0795	0.0086	0.0109	0.0051	0.0225	0.0059	0.0091	0.1818
2	rs115455902	164174359	0.93	1.48409702783942	1.53	0.778525311864042	0.800589737625208	1.64877493989203	0.1181	0.0598	0.0035	0.0058	0.0055	0.0059	0.0066	0.0225	0.1606	0.0036	0.0037	0.0049	0.1035	0.0091	0.0063	0.0056	0.0071	0.1406	0.0795	0.0086	0.011	0.0051	0.0225	0.0059	0.0091	0.1818
2	rs80023262	164187266	0.93	1.48409702783942	1.53	0.778525311864042	0.794736312609397	1.6243913530825	0.1182	0.0598	0.0035	0.0058	0.0054	0.0058	0.0065	0.0224	0.1606	0.0036	0.0037	0.0049	0.1036	0.009	0.0063	0.0056	0.0071	0.1407	0.0796	0.0085	0.0111	0.0052	0.0225	0.0059	0.0091	0.1817
2	rs78851573	164194697	0.94	1.39714162152937	1.52	0.823332010267983	0.86699849981869	1.62526124353682	0.1187	0.0596	0.0036	0.0058	0.0051	0.0058	0.0062	0.0222	0.1603	0.0036	0.0036	0.0048	0.1041	0.0089	0.0064	0.0055	0.0071	0.141	0.0795	0.0083	0.0115	0.0053	0.0226	0.0059	0.0091	0.1817
2	rs4144828	164197701	0.94	1.39714162152937	1.51	0.869735485018148	0.886174765178241	1.57250257220442	0.1187	0.0596	0.0036	0.0058	0.0051	0.0058	0.0062	0.0222	0.1603	0.0036	0.0036	0.0048	0.1041	0.0089	0.0064	0.0055	0.0071	0.141	0.0795	0.0083	0.0116	0.0053	0.0226	0.0059	0.0091	0.1817
2	rs114737771	164205548	0.94	1.39714162152937	1.5	0.917750694748585	0.850485525359583	1.62212997009888	0.1188	0.0596	0.0036	0.0058	0.0051	0.0058	0.0062	0.0222	0.1602	0.0036	0.0036	0.0048	0.1041	0.0089	0.0064	0.0055	0.0071	0.1412	0.0795	0.0083	0.0115	0.0053	0.0226	0.0059	0.0091	0.1817
2	rs16848321	164212164	0.94	1.39714162152937	1.5	0.917750694748585	0.807559854040882	1.60857179109719	0.119	0.0598	0.0035	0.0058	0.0051	0.0058	0.0062	0.0221	0.16	0.0035	0.0036	0.0047	0.104	0.009	0.0063	0.0056	0.0071	0.1414	0.0795	0.0082	0.0113	0.0053	0.0227	0.0058	0.0091	0.1817
2	rs1221528	164222197	0.94	1.39714162152937	1.5	0.917750694748585	0.81463475004713	1.59520457476794	0.1188	0.0598	0.0035	0.0057	0.0051	0.0058	0.0062	0.022	0.1599	0.0035	0.0036	0.0047	0.104	0.009	0.0063	0.0056	0.0071	0.1416	0.0795	0.0083	0.0114	0.0053	0.0227	0.0058	0.0091	0.1817
2	rs71424774	164223538	0.95	1.31333295668949	1.5	0.917750694748585	0.772817263110207	1.6499955615117	0.1187	0.0598	0.0035	0.0056	0.0051	0.0058	0.0061	0.022	0.16	0.0035	0.0035	0.0047	0.1038	0.0089	0.0062	0.0056	0.007	0.142	0.0795	0.0083	0.0114	0.0053	0.0229	0.0058	0.009	0.1819
2	rs1221532	164231423	0.96	1.23264710971586	1.5	0.917750694748585	0.605880803505261	1.59000121577366	0.118	0.0599	0.0037	0.0049	0.005	0.0053	0.0055	0.0218	0.161	0.0034	0.003	0.0048	0.1019	0.0085	0.0057	0.0055	0.0065	0.1451	0.0795	0.008	0.012	0.0054	0.0244	0.0054	0.0087	0.1833
2	rs57769219	164236344	0.96	1.23264710971586	1.5	0.917750694748585	0.579643505541556	1.640408648668	0.118	0.06	0.0038	0.0048	0.005	0.0053	0.0054	0.0217	0.161	0.0034	0.003	0.0048	0.1018	0.0084	0.0057	0.0055	0.0065	0.1452	0.0795	0.008	0.012	0.0054	0.0245	0.0055	0.0087	0.1833
2	rs77656639	164236862	0.96	1.23264710971586	1.5	0.917750694748585	0.578629554280569	1.67548515802311	0.1181	0.06	0.0038	0.0048	0.005	0.0053	0.0055	0.0217	0.161	0.0034	0.003	0.0048	0.1017	0.0082	0.0057	0.0055	0.0065	0.1453	0.0795	0.008	0.012	0.0054	0.0245	0.0055	0.0087	0.1834
2	rs72879389	164242687	0.96	1.23264710971586	1.5	0.917750694748585	0.545109653335528	1.61726093207854	0.1181	0.06	0.0038	0.0048	0.005	0.0052	0.0054	0.0216	0.1611	0.0034	0.003	0.0048	0.1016	0.0082	0.0057	0.0055	0.0064	0.1453	0.0795	0.0079	0.012	0.0054	0.0245	0.0055	0.0087	0.1834
2	rs73973388	164257362	0.96	1.23264710971586	1.5	0.917750694748585	0.345080131122774	1.36820670406079	0.1182	0.0602	0.0039	0.0045	0.0049	0.0051	0.0053	0.0213	0.1612	0.0037	0.0031	0.0049	0.1014	0.0079	0.0058	0.0056	0.0061	0.1458	0.0797	0.0078	0.0117	0.0054	0.0251	0.0057	0.0085	0.1836
2	rs72881103	164258374	0.96	1.23264710971586	1.51	0.869735485018148	0.346444035915565	1.38922407425535	0.1183	0.0602	0.0039	0.0044	0.0049	0.005	0.0052	0.0213	0.1612	0.0037	0.0031	0.0049	0.1013	0.0078	0.0058	0.0056	0.006	0.146	0.0797	0.0078	0.0116	0.0054	0.0252	0.0057	0.0084	0.1836
2	rs13385140	164262296	0.96	1.23264710971586	1.51	0.869735485018148	0.313783175291198	1.39788363342521	0.119	0.0602	0.0039	0.0041	0.0049	0.0048	0.0049	0.0213	0.161	0.0037	0.0032	0.005	0.1011	0.0077	0.0059	0.0056	0.0057	0.1465	0.0796	0.0077	0.0115	0.0054	0.0261	0.0058	0.008	0.1838
2	rs1676034	164264291	0.96	1.23264710971586	1.51	0.869735485018148	0.285706735478211	1.3254915984394	0.1193	0.0602	0.0039	0.0039	0.0049	0.0046	0.0047	0.0213	0.1611	0.0038	0.0032	0.005	0.1011	0.0074	0.0059	0.0056	0.0056	0.1468	0.0796	0.0077	0.0114	0.0054	0.0265	0.0058	0.0078	0.1838
2	rs13402758	164275935	0.96	1.23264710971586	1.51	0.869735485018148	0.288036683688192	1.23843361020976	0.1187	0.06	0.0041	0.0034	0.0049	0.0044	0.0045	0.021	0.1624	0.0039	0.0033	0.0052	0.101	0.0073	0.0058	0.0056	0.0053	0.1479	0.0794	0.0077	0.0114	0.0054	0.0273	0.0059	0.0078	0.1829
2	rs6743625	164278497	0.96	1.23264710971586	1.5	0.917750694748585	0.275463725342813	1.20522647230644	0.119	0.06	0.0041	0.0033	0.0049	0.0043	0.0044	0.0208	0.1626	0.0039	0.0033	0.0052	0.1011	0.0072	0.0057	0.0055	0.0052	0.1484	0.0794	0.0077	0.0114	0.0053	0.0274	0.0059	0.0078	0.1828
2	rs1462167	164296921	0.97	1.15505862992724	1.5	0.917750694748585	0.190841380511699	0.868913411087547	0.1198	0.0602	0.0041	0.0032	0.005	0.0042	0.0043	0.0185	0.1625	0.0039	0.0034	0.0052	0.1007	0.0072	0.0053	0.0053	0.005	0.1481	0.0795	0.0086	0.0115	0.0052	0.0283	0.0057	0.0091	0.1827
2	rs2704375	164300169	0.97	1.15505862992724	1.49	0.967391925764805	0.193890587976143	0.832505789965527	0.1199	0.0603	0.0041	0.0032	0.005	0.0042	0.0043	0.0183	0.1625	0.0039	0.0034	0.0052	0.1007	0.0072	0.0052	0.0053	0.005	0.1482	0.0795	0.0086	0.0115	0.0052	0.0283	0.0057	0.0092	0.1826
2	rs74850962	164308349	0.97	1.15505862992724	1.49	0.967391925764805	0.185870578830573	0.772971553916972	0.1201	0.0604	0.0041	0.0032	0.0051	0.0041	0.0043	0.0181	0.1626	0.004	0.0034	0.0052	0.1006	0.0072	0.0052	0.0053	0.005	0.1482	0.0795	0.0085	0.0115	0.0051	0.0284	0.0057	0.0092	0.1824
2	rs12989737	164309259	0.97	1.15505862992724	1.49	0.967391925764805	0.185795842068776	0.773730756444771	0.1201	0.0604	0.0041	0.0032	0.0051	0.0041	0.0043	0.0181	0.1626	0.004	0.0034	0.0052	0.1006	0.0072	0.0052	0.0053	0.005	0.1482	0.0795	0.0085	0.0115	0.0051	0.0284	0.0057	0.0092	0.1824
2	rs79675876	164309751	0.97	1.15505862992724	1.49	0.967391925764805	0.183895888743635	0.773427056158289	0.1202	0.0603	0.0041	0.0032	0.0051	0.0041	0.0043	0.0181	0.1626	0.004	0.0034	0.0052	0.1005	0.0072	0.0052	0.0053	0.005	0.1482	0.0795	0.0085	0.0115	0.0051	0.0284	0.0057	0.0092	0.1824
2	rs72881147	164310478	0.97	1.15505862992724	1.49	0.967391925764805	0.18367310299506	0.773123381570637	0.1202	0.0603	0.0041	0.0032	0.0051	0.0041	0.0043	0.0181	0.1626	0.004	0.0034	0.0052	0.1005	0.0072	0.0052	0.0053	0.005	0.1482	0.0795	0.0085	0.0115	0.0051	0.0284	0.0057	0.0092	0.1824
2	rs12476047	164317876	0.97	1.15505862992724	1.49	0.967391925764805	0.17677120298763	0.732067383249563	0.1204	0.0604	0.0041	0.0031	0.0052	0.0041	0.0043	0.018	0.1626	0.004	0.0035	0.0053	0.1005	0.0072	0.0052	0.0052	0.005	0.1483	0.0795	0.0085	0.0115	0.0051	0.0284	0.0058	0.0092	0.1821
2	rs74897707	164319554	0.97	1.15505862992724	1.49	0.967391925764805	0.179359842427428	0.725322666051657	0.1204	0.0604	0.0041	0.0031	0.0052	0.0041	0.0043	0.018	0.1628	0.004	0.0035	0.0053	0.1007	0.0072	0.005	0.0052	0.005	0.1482	0.0794	0.0085	0.0115	0.0051	0.0285	0.0058	0.0093	0.182
2	rs10497236	164322933	0.97	1.15505862992724	1.49	0.967391925764805	0.182376616782008	0.695663782410449	0.1204	0.0604	0.0041	0.0031	0.0052	0.004	0.0042	0.018	0.1629	0.0041	0.0035	0.0054	0.1008	0.0072	0.005	0.0051	0.005	0.1483	0.0795	0.0085	0.0115	0.0051	0.0285	0.0058	0.0093	0.1818
2	rs74505557	164329588	0.97	1.15505862992724	1.51	0.869735485018148	0.177534590790224	0.665846157117297	0.1209	0.0606	0.0041	0.0029	0.0052	0.0038	0.004	0.0181	0.1634	0.0042	0.0035	0.0055	0.1008	0.0072	0.005	0.0049	0.0048	0.1484	0.0796	0.0084	0.0115	0.005	0.029	0.0057	0.0093	0.1807
2	rs2952066	164344867	0.97	1.15505862992724	1.55	0.693638871087907	0.17105302611472	0.626031505273538	0.1213	0.0606	0.0041	0.0028	0.0052	0.0037	0.0039	0.0183	0.1637	0.0044	0.0036	0.0056	0.1008	0.0072	0.0049	0.0048	0.0047	0.1484	0.0796	0.0084	0.0115	0.005	0.0293	0.0057	0.0094	0.1798
2	rs13031666	164347158	0.97	1.15505862992724	1.55	0.693638871087907	0.172946963083659	0.62400522257323	0.1213	0.0606	0.0041	0.0028	0.0052	0.0037	0.0038	0.0183	0.1637	0.0044	0.0036	0.0056	0.1008	0.0073	0.0049	0.0047	0.0047	0.1484	0.0796	0.0084	0.0115	0.005	0.0293	0.0057	0.0094	0.1798
2	rs72881195	164365341	0.97	1.15505862992724	1.55	0.693638871087907	0.155864929081947	0.569753043920413	0.1213	0.0606	0.004	0.0028	0.0052	0.0037	0.0038	0.0183	0.164	0.0045	0.0036	0.0056	0.1006	0.0073	0.0049	0.0046	0.0046	0.1486	0.0794	0.0084	0.0114	0.005	0.0295	0.0057	0.0095	0.1797
2	rs10193051	164370435	0.97	1.15505862992724	1.55	0.693638871087907	0.157658796335914	0.569328374448253	0.1213	0.0606	0.004	0.0028	0.0052	0.0037	0.0038	0.0183	0.1639	0.0045	0.0036	0.0056	0.1006	0.0073	0.0049	0.0046	0.0045	0.1486	0.0794	0.0084	0.0114	0.005	0.0297	0.0057	0.0095	0.1796
2	rs77576610	164375937	0.97	1.15505862992724	1.6	0.508176723760061	0.157794673368823	0.556483560037023	0.1212	0.0605	0.004	0.0028	0.0052	0.0037	0.0037	0.0183	0.1639	0.0046	0.0036	0.0056	0.1007	0.0073	0.0049	0.0044	0.0045	0.1487	0.0796	0.0083	0.0114	0.005	0.0296	0.0057	0.0096	0.1798
2	rs76820798	164378187	0.97	1.15505862992724	1.6	0.508176723760061	0.160595338665423	0.532404085931202	0.1214	0.0607	0.0038	0.0028	0.0051	0.0035	0.0036	0.0182	0.1639	0.0046	0.0036	0.0056	0.1006	0.0074	0.0049	0.0042	0.0044	0.1489	0.0797	0.0083	0.0113	0.005	0.0299	0.0057	0.0096	0.1799
2	rs6719558	164388493	0.97	1.15505862992724	1.6	0.508176723760061	0.158747741851115	0.527120038964422	0.1214	0.0607	0.0038	0.0028	0.0051	0.0035	0.0036	0.0182	0.1639	0.0046	0.0036	0.0056	0.1006	0.0074	0.0049	0.0042	0.0044	0.1489	0.0798	0.0082	0.0113	0.005	0.03	0.0057	0.0096	0.1799
2	rs116579656	164389002	0.97	1.15505862992724	1.6	0.508176723760061	0.159020667306224	0.525592907456007	0.1214	0.0607	0.0038	0.0028	0.0051	0.0035	0.0036	0.0182	0.1639	0.0046	0.0036	0.0056	0.1006	0.0074	0.0049	0.0042	0.0044	0.1489	0.0798	0.0082	0.0113	0.005	0.03	0.0057	0.0096	0.1799
2	rs114434846	164393151	0.97	1.15505862992724	1.6	0.508176723760061	0.162006534195041	0.531012272562211	0.1214	0.0607	0.0038	0.0027	0.0051	0.0035	0.0035	0.0182	0.1639	0.0046	0.0036	0.0056	0.1006	0.0074	0.0049	0.0041	0.0044	0.149	0.0798	0.0082	0.0113	0.005	0.03	0.0057	0.0096	0.1799
2	rs114221215	164395162	0.97	1.15505862992724	1.61	0.475515229965307	0.162248193974505	0.529760417885937	0.1214	0.0607	0.0038	0.0027	0.0051	0.0035	0.0035	0.0182	0.1639	0.0046	0.0036	0.0056	0.1006	0.0074	0.0049	0.0041	0.0044	0.149	0.0798	0.0082	0.0113	0.0049	0.03	0.0057	0.0096	0.1799
2	rs78384872	164396001	0.97	1.15505862992724	1.61	0.475515229965307	0.16138609296367	0.525454132317607	0.1214	0.0607	0.0038	0.0027	0.0051	0.0035	0.0035	0.0182	0.1639	0.0046	0.0036	0.0056	0.1006	0.0074	0.0049	0.0041	0.0044	0.149	0.0798	0.0082	0.0113	0.0049	0.03	0.0057	0.0096	0.1799
2	rs16848587	164396272	0.97	1.15505862992724	1.63	0.414449909043039	0.161145187317107	0.526009287903278	0.1214	0.0607	0.0038	0.0027	0.0051	0.0035	0.0035	0.0182	0.1639	0.0046	0.0036	0.0056	0.1006	0.0074	0.0049	0.0041	0.0044	0.149	0.0798	0.0082	0.0113	0.0049	0.03	0.0057	0.0096	0.1799
2	rs13033669	164399671	0.97	1.15505862992724	1.63	0.414449909043039	0.161799565314387	0.532682557534753	0.1214	0.0608	0.0038	0.0028	0.0051	0.0035	0.0035	0.0182	0.1639	0.0046	0.0036	0.0056	0.1006	0.0074	0.0048	0.0041	0.0044	0.149	0.0798	0.0082	0.0113	0.0049	0.03	0.0057	0.0096	0.1799
2	rs73013972	164407182	0.97	1.15505862992724	1.63	0.414449909043039	0.163563746387746	0.539516402161444	0.1219	0.0616	0.0034	0.003	0.0048	0.0036	0.0035	0.0177	0.1643	0.0049	0.0037	0.0058	0.1003	0.0072	0.0045	0.004	0.0042	0.1491	0.08	0.0082	0.0109	0.0045	0.0307	0.0057	0.0092	0.1799
2	rs4668418	164412480	0.97	1.15505862992724	1.64	0.38599849551783	0.162939814144495	0.50103743150804	0.1216	0.0621	0.0034	0.003	0.0048	0.0035	0.0035	0.0175	0.1638	0.0051	0.0037	0.0058	0.1007	0.0072	0.0045	0.0036	0.0041	0.1495	0.0799	0.0083	0.0107	0.0046	0.0309	0.0057	0.0091	0.1802
2	Affx-18380368	164415595	0.97	1.15505862992724	1.64	0.38599849551783	0.192629443145956	0.513278090078321	0.1212	0.0624	0.0033	0.003	0.0046	0.0037	0.0036	0.0174	0.1636	0.0052	0.0038	0.0059	0.1008	0.0072	0.0044	0.0037	0.004	0.1498	0.0794	0.0083	0.0104	0.0045	0.0312	0.0056	0.009	0.1804
2	rs9287837	164417192	0.96	1.23264710971586	1.64	0.38599849551783	0.241245307475684	0.501311676919764	0.1205	0.0632	0.0033	0.003	0.0044	0.004	0.0037	0.0171	0.1634	0.0052	0.0039	0.0061	0.1009	0.0071	0.0044	0.0039	0.0041	0.1507	0.0793	0.0081	0.0102	0.0043	0.0311	0.0055	0.0089	0.1806
2	rs7608146	164417751	0.96	1.23264710971586	1.64	0.38599849551783	0.246250905481147	0.485197179671711	0.1207	0.0634	0.0032	0.003	0.0044	0.004	0.0036	0.0168	0.1634	0.0052	0.0039	0.0061	0.101	0.0071	0.0044	0.0039	0.0041	0.1505	0.0791	0.0081	0.0102	0.0042	0.0311	0.0055	0.0089	0.1809
2	rs79392848	164430933	0.96	1.23264710971586	1.65	0.358901199458623	0.327960374961823	0.451779657269403	0.1201	0.0636	0.0033	0.003	0.0043	0.0041	0.0037	0.0166	0.1631	0.0055	0.0039	0.0064	0.1009	0.0071	0.0045	0.004	0.0041	0.1508	0.0788	0.008	0.0101	0.0042	0.031	0.0055	0.0088	0.1813
2	rs16848651	164435125	0.96	1.23264710971586	1.65	0.358901199458623	0.371794890124258	0.466390515467844	0.12	0.0635	0.0033	0.003	0.0043	0.0044	0.0038	0.0167	0.163	0.0056	0.0039	0.0064	0.1007	0.0071	0.0046	0.004	0.0042	0.151	0.0786	0.008	0.0101	0.0042	0.0309	0.0055	0.0088	0.1812
2	rs62171794	164436521	0.96	1.23264710971586	1.65	0.358901199458623	0.414516843717124	0.452847845910839	0.1199	0.0635	0.0034	0.003	0.0043	0.0044	0.0037	0.0166	0.1628	0.0057	0.0038	0.0065	0.1006	0.0071	0.0046	0.004	0.0042	0.151	0.0786	0.008	0.01	0.0042	0.0308	0.0055	0.0088	0.1814
2	rs7597888	164436645	0.96	1.23264710971586	1.65	0.358901199458623	0.427326621345667	0.43874882775966	0.1199	0.0636	0.0034	0.003	0.0043	0.0044	0.0037	0.0166	0.1627	0.0057	0.0038	0.0065	0.1005	0.0071	0.0046	0.0041	0.0042	0.1509	0.0786	0.008	0.01	0.0042	0.0308	0.0055	0.0089	0.1815
2	rs62171795	164438700	0.96	1.23264710971586	1.65	0.358901199458623	0.619688427114486	0.414170130760809	0.119	0.0643	0.0035	0.0032	0.0043	0.0045	0.0038	0.0165	0.1617	0.0059	0.0039	0.007	0.1006	0.0072	0.0047	0.0042	0.0045	0.1509	0.0785	0.008	0.01	0.0042	0.0306	0.0055	0.0089	0.1811
2	rs7568213	164439331	0.96	1.23264710971586	1.66	0.333131717406117	0.676044294761089	0.408572907230881	0.1187	0.0645	0.0035	0.0033	0.0043	0.0046	0.0039	0.0165	0.1614	0.006	0.004	0.0072	0.1006	0.0072	0.0047	0.0042	0.0046	0.1509	0.0784	0.0079	0.01	0.0043	0.0306	0.0055	0.0089	0.1809
2	rs114587846	164440828	0.95	1.31333295668949	1.68	0.285465824887251	0.810936767684754	0.39512213763821	0.1182	0.0641	0.0035	0.0035	0.0043	0.0046	0.0041	0.0163	0.1615	0.006	0.004	0.0074	0.1001	0.0071	0.0048	0.0042	0.0049	0.1514	0.0787	0.0079	0.0099	0.0042	0.0303	0.0054	0.0091	0.1808
2	rs12692697	164441947	0.95	1.31333295668949	1.68	0.285465824887251	0.943246987749872	0.364691529659476	0.118	0.0639	0.0035	0.0036	0.0043	0.0046	0.0042	0.0162	0.1617	0.006	0.004	0.0075	0.0998	0.0071	0.0047	0.0041	0.0051	0.1517	0.0789	0.0078	0.01	0.0042	0.0302	0.0054	0.0095	0.1809
2	rs72867707	164442256	0.95	1.31333295668949	1.68	0.285465824887251	0.867241152521508	0.36318181909393	0.118	0.0639	0.0037	0.0036	0.0043	0.0046	0.0042	0.0162	0.1615	0.006	0.004	0.0075	0.1	0.0071	0.0048	0.0041	0.0051	0.1516	0.0789	0.0078	0.01	0.0042	0.0301	0.0053	0.0095	0.1807
2	rs7594218	164442441	0.95	1.31333295668949	1.68	0.285465824887251	0.970979273222844	0.362301975511484	0.118	0.0639	0.0037	0.0036	0.0043	0.0046	0.0042	0.0162	0.1614	0.006	0.0041	0.0077	0.0999	0.0072	0.0048	0.0041	0.0051	0.1515	0.0789	0.0078	0.01	0.0042	0.03	0.0053	0.0095	0.1806
2	rs12692700	164444305	0.94	1.39714162152937	1.68	0.285465824887251	1.12546625717448	0.316324434414308	0.1176	0.0646	0.0037	0.0039	0.0042	0.0045	0.0044	0.0163	0.1605	0.006	0.0043	0.0079	0.0998	0.0075	0.0051	0.0041	0.0056	0.1511	0.0795	0.0077	0.0099	0.004	0.0293	0.0051	0.0099	0.18
2	rs77466373	164446763	0.94	1.39714162152937	1.69	0.263511633917478	1.17319955399198	0.366959417921597	0.1179	0.065	0.0038	0.0041	0.0042	0.0045	0.0047	0.0161	0.1596	0.006	0.0043	0.008	0.0999	0.0077	0.0053	0.0041	0.0058	0.1513	0.0796	0.0078	0.0101	0.004	0.029	0.005	0.0099	0.1787
2	rs17193772	164447058	0.94	1.39714162152937	1.69	0.263511633917478	1.17557915947265	0.371886772123431	0.1179	0.065	0.0038	0.0041	0.0042	0.0045	0.0047	0.016	0.1596	0.006	0.0043	0.008	0.0999	0.0077	0.0054	0.0041	0.0058	0.1513	0.0796	0.0078	0.0101	0.004	0.029	0.005	0.0099	0.1786
2	rs78116765	164448197	0.94	1.39714162152937	1.7	0.24276969786222	1.18355538628666	0.357536288561415	0.1179	0.065	0.0038	0.0041	0.0042	0.0045	0.0047	0.0159	0.1595	0.006	0.0044	0.008	0.1	0.0077	0.0054	0.0041	0.0059	0.1514	0.0796	0.0078	0.0101	0.004	0.029	0.005	0.0099	0.1785
2	rs4667697	164448331	0.94	1.39714162152937	1.69	0.263511633917478	1.17814392028034	0.362176333034778	0.118	0.065	0.0038	0.0043	0.0042	0.0045	0.0047	0.0159	0.1594	0.006	0.0044	0.008	0.1	0.0077	0.0054	0.0041	0.0059	0.1514	0.0796	0.0078	0.0101	0.004	0.029	0.005	0.0099	0.1785
2	rs10180617	164451154	0.94	1.39714162152937	1.7	0.24276969786222	1.15195910072665	0.393449533257248	0.1182	0.065	0.0039	0.0043	0.0042	0.0045	0.0047	0.0159	0.1592	0.006	0.0044	0.008	0.1	0.0077	0.0054	0.0041	0.0058	0.1512	0.0797	0.0078	0.0101	0.004	0.029	0.005	0.0099	0.1783
2	rs16848683	164452829	0.94	1.39714162152937	1.7	0.24276969786222	1.13908919520112	0.384860473236646	0.1185	0.0651	0.0039	0.0043	0.0042	0.0045	0.0047	0.0159	0.1591	0.006	0.0043	0.008	0.1	0.0077	0.0054	0.0041	0.0058	0.1511	0.0797	0.0078	0.0101	0.004	0.0289	0.005	0.01	0.1783
2	rs72867719	164453229	0.94	1.39714162152937	1.71	0.223208546872115	1.13755225385864	0.393835344808944	0.1185	0.0651	0.0039	0.0043	0.0042	0.0045	0.0047	0.0159	0.1591	0.006	0.0043	0.008	0.1	0.0077	0.0054	0.0041	0.0058	0.1511	0.0797	0.0078	0.0101	0.004	0.0289	0.005	0.01	0.1783
2	rs4668424	164454604	0.94	1.39714162152937	1.7	0.24276969786222	1.10814877875996	0.400410066384862	0.1188	0.0651	0.0039	0.0044	0.0042	0.0045	0.0047	0.0159	0.159	0.006	0.0043	0.008	0.1001	0.0076	0.0054	0.0041	0.0058	0.1511	0.0798	0.0078	0.01	0.004	0.0288	0.005	0.01	0.1781
2	rs2704372	164455237	0.94	1.39714162152937	1.7	0.24276969786222	1.08525480599488	0.393835344808944	0.1191	0.0647	0.0039	0.0044	0.0042	0.0045	0.0047	0.0159	0.1588	0.0059	0.0047	0.008	0.1001	0.0076	0.0054	0.0041	0.0058	0.1512	0.0798	0.0078	0.0101	0.004	0.0288	0.005	0.01	0.1778
2	rs17194017	164456577	0.94	1.39714162152937	1.7	0.24276969786222	1.13294634664483	0.455655002605928	0.1191	0.0647	0.0039	0.0044	0.0042	0.0045	0.0047	0.0159	0.1587	0.0059	0.0047	0.008	0.1	0.0076	0.0055	0.0041	0.0058	0.151	0.0798	0.0078	0.0101	0.004	0.0287	0.0051	0.01	0.1777
2	rs2231901	164468328	0.93	1.48409702783942	1.7	0.24276969786222	1.61728523179259	0.888096079887384	0.1176	0.0677	0.004	0.0058	0.0046	0.0054	0.0063	0.0164	0.1574	0.0057	0.0055	0.0083	0.0959	0.0075	0.0057	0.0046	0.0068	0.1478	0.082	0.0077	0.01	0.005	0.0283	0.0043	0.0109	0.1748
2	rs2231899	164468360	0.93	1.48409702783942	1.7	0.24276969786222	1.61573801160925	0.847958914269475	0.1176	0.0677	0.004	0.0058	0.0046	0.0054	0.0064	0.0164	0.1574	0.0057	0.0055	0.0083	0.0958	0.0075	0.0057	0.0046	0.0068	0.1478	0.082	0.0077	0.01	0.005	0.0283	0.0042	0.0109	0.1747
2	rs2231898	164468414	0.93	1.48409702783942	1.7	0.24276969786222	1.68776716823017	0.909718706925826	0.1178	0.0677	0.004	0.0058	0.0046	0.0054	0.0064	0.0164	0.1574	0.0057	0.0055	0.0083	0.0958	0.0075	0.0057	0.0046	0.0069	0.1477	0.082	0.0077	0.01	0.005	0.0282	0.0042	0.0109	0.1747
2	rs2231895	164468827	0.93	1.48409702783942	1.72	0.204795704918344	1.6496907491289	0.933339300144285	0.1182	0.0679	0.0041	0.0059	0.0046	0.0054	0.0064	0.0164	0.1571	0.0057	0.0055	0.0083	0.0957	0.0075	0.0057	0.0047	0.007	0.1473	0.0821	0.0077	0.01	0.005	0.028	0.0044	0.0109	0.1744
2	rs16848713	164469359	0.93	1.48409702783942	1.72	0.204795704918344	1.61738839860881	0.923718994823421	0.1183	0.0679	0.0041	0.0059	0.0046	0.0054	0.0064	0.0164	0.157	0.0057	0.0055	0.0084	0.0956	0.0075	0.0057	0.0047	0.0071	0.1472	0.0821	0.0077	0.01	0.005	0.0279	0.0044	0.0109	0.1744
2	rs16848716	164470044	0.93	1.48409702783942	1.72	0.204795704918344	1.61233598993589	0.948994552456967	0.1184	0.0679	0.0041	0.0059	0.0045	0.0055	0.0064	0.0164	0.157	0.0056	0.0055	0.0083	0.0956	0.0074	0.0057	0.0047	0.007	0.1473	0.0821	0.0077	0.01	0.005	0.0278	0.0044	0.0109	0.1743
2	rs74928563	164478411	0.93	1.48409702783942	1.72	0.204795704918344	1.07639827542012	0.870936793110042	0.1191	0.068	0.0045	0.0059	0.0046	0.0055	0.0065	0.0167	0.1555	0.0055	0.0055	0.008	0.0958	0.0074	0.0058	0.0049	0.0069	0.1467	0.083	0.0078	0.01	0.0053	0.0278	0.0048	0.0111	0.173
2	rs72867761	164480379	0.93	1.48409702783942	1.72	0.204795704918344	0.709269286899655	0.844090095662569	0.1198	0.0679	0.005	0.0059	0.0047	0.0056	0.0065	0.017	0.1541	0.0055	0.0057	0.0078	0.0961	0.0074	0.006	0.0052	0.0067	0.1459	0.0838	0.0079	0.0101	0.0056	0.0279	0.005	0.0111	0.1716
2	rs13003002	164489014	0.93	1.48409702783942	1.72	0.204795704918344	0.635965652405637	0.820647517334514	0.1202	0.0679	0.0051	0.0059	0.0047	0.0056	0.0066	0.0171	0.1534	0.0055	0.0057	0.0078	0.0964	0.0074	0.006	0.0053	0.0067	0.1457	0.084	0.0079	0.0101	0.0056	0.028	0.0051	0.0112	0.1713
2	rs36014468	164506679	0.93	1.48409702783942	1.72	0.204795704918344	0.507251823376719	0.912861099869611	0.1206	0.0678	0.0052	0.0058	0.0048	0.0056	0.0067	0.0172	0.1532	0.0053	0.0057	0.0074	0.097	0.0073	0.0058	0.0054	0.0068	0.1457	0.0845	0.0079	0.01	0.0057	0.0278	0.0051	0.011	0.1705
2	rs112474208	164509639	0.93	1.48409702783942	1.72	0.204795704918344	0.450822969539702	0.955017273951555	0.1209	0.0677	0.0053	0.0057	0.0048	0.0056	0.0067	0.0173	0.1531	0.0053	0.0058	0.0072	0.0972	0.0073	0.0059	0.0054	0.0068	0.1457	0.0844	0.0079	0.0099	0.0057	0.0277	0.0052	0.011	0.1702
2	rs72867780	164514519	0.93	1.48409702783942	1.73	0.187497716434302	0.390207596084203	0.862538315704006	0.1218	0.0676	0.0054	0.0056	0.0049	0.0056	0.0067	0.0175	0.1528	0.0053	0.0058	0.0071	0.0976	0.0072	0.006	0.0055	0.0067	0.1457	0.0844	0.0079	0.0099	0.0058	0.0274	0.0052	0.0111	0.1694
2	rs78222827	164522952	0.92	1.57422166990469	1.73	0.187497716434302	0.375397479591037	0.816037105338668	0.1234	0.0673	0.0056	0.0054	0.005	0.0056	0.0066	0.0178	0.1523	0.0053	0.0059	0.0069	0.0984	0.0068	0.0061	0.0056	0.0066	0.1457	0.0843	0.0078	0.0098	0.0058	0.027	0.0052	0.0113	0.1681
2	rs16848769	164529733	0.92	1.57422166990469	1.73	0.187497716434302	0.350552431210927	0.805913542196572	0.1236	0.0673	0.0057	0.0054	0.005	0.0056	0.0066	0.0178	0.1522	0.0053	0.0059	0.0069	0.0985	0.0068	0.0061	0.0057	0.0066	0.1457	0.0842	0.0078	0.0098	0.0058	0.0269	0.0053	0.0113	0.1679
2	rs4667698	164530192	0.92	1.57422166990469	1.73	0.187497716434302	0.350341136075277	0.795511311557865	0.1236	0.0673	0.0057	0.0054	0.005	0.0056	0.0067	0.0178	0.1522	0.0053	0.0059	0.0069	0.0985	0.0068	0.0061	0.0057	0.0066	0.1457	0.0842	0.0078	0.0098	0.0058	0.0269	0.0053	0.0113	0.168
2	rs74890695	164544627	0.92	1.57422166990469	1.74	0.171280181914382	0.355589989023262	0.859587282398376	0.1237	0.0672	0.0056	0.0054	0.005	0.0054	0.0067	0.0179	0.1521	0.0053	0.0059	0.0068	0.0987	0.0068	0.0062	0.0056	0.0065	0.1456	0.0842	0.0078	0.0098	0.0059	0.027	0.0053	0.0114	0.1678
2	rs114751472	164546887	0.92	1.57422166990469	1.75	0.156107803097264	0.361952356571723	0.875453961867906	0.1237	0.0672	0.0056	0.0054	0.005	0.0054	0.0067	0.018	0.152	0.0053	0.0059	0.0068	0.0988	0.0068	0.0062	0.0056	0.0065	0.1456	0.0842	0.0078	0.0098	0.006	0.027	0.0053	0.0114	0.1678
2	rs2389943	164561125	0.92	1.57422166990469	1.75	0.156107803097264	0.338665564781949	0.824955488028651	0.1237	0.0671	0.0056	0.0054	0.0051	0.0054	0.0066	0.0181	0.1515	0.0053	0.0059	0.0066	0.0991	0.0067	0.0063	0.0056	0.0065	0.1458	0.0841	0.0078	0.0098	0.0061	0.0271	0.0054	0.0115	0.1675
2	rs13001293	164568301	0.92	1.57422166990469	1.75	0.156107803097264	0.332005199001091	0.819263819881452	0.1237	0.0671	0.0056	0.0053	0.0051	0.0054	0.0066	0.0181	0.1514	0.0053	0.0059	0.0066	0.0993	0.0067	0.0063	0.0056	0.0065	0.1457	0.0842	0.0078	0.0098	0.0061	0.0271	0.0055	0.0115	0.1675
2	rs191473689	164568786	0.92	1.57422166990469	1.75	0.156107803097264	0.332621864407258	0.816190697576354	0.1238	0.0672	0.0056	0.0053	0.0051	0.0054	0.0066	0.0181	0.1513	0.0053	0.0059	0.0066	0.0993	0.0067	0.0063	0.0056	0.0065	0.1457	0.0842	0.0078	0.0098	0.0061	0.0271	0.0055	0.0115	0.1674
2	rs114056945	164570848	0.92	1.57422166990469	1.75	0.156107803097264	0.326023980647194	0.809745081986569	0.1237	0.0672	0.0056	0.0053	0.0051	0.0054	0.0066	0.0181	0.1513	0.0053	0.0059	0.0066	0.0993	0.0067	0.0063	0.0056	0.0065	0.1457	0.0842	0.0078	0.0097	0.0061	0.0271	0.0055	0.0114	0.1675
2	rs79330971	164577649	0.92	1.57422166990469	1.75	0.156107803097264	0.301007646330822	0.771757164215391	0.1238	0.0672	0.0056	0.0053	0.0051	0.0055	0.0067	0.0181	0.1512	0.0053	0.0059	0.0065	0.0995	0.0067	0.0063	0.0056	0.0065	0.1456	0.0843	0.0078	0.0097	0.0061	0.0271	0.0055	0.0114	0.1675
2	rs16848859	164579999	0.92	1.57422166990469	1.75	0.156107803097264	0.291382732654946	0.789710861095543	0.1239	0.0672	0.005	0.0053	0.0051	0.0055	0.0067	0.0181	0.1512	0.0053	0.0059	0.0065	0.0998	0.0067	0.0061	0.0056	0.0065	0.1456	0.0842	0.0078	0.0097	0.0061	0.0272	0.0055	0.0113	0.1679
2	rs10192119	164581241	0.92	1.57422166990469	1.76	0.141944438278083	0.309955744348692	0.796122411304258	0.124	0.0672	0.0047	0.0053	0.0051	0.0055	0.0067	0.0182	0.151	0.0053	0.0059	0.0064	0.0999	0.0067	0.0061	0.0056	0.0065	0.1457	0.0843	0.0078	0.0097	0.0061	0.0272	0.0055	0.0113	0.1681
2	rs12373663	164591887	0.92	1.57422166990469	1.76	0.141944438278083	0.302277452674802	0.82326250616517	0.1241	0.0672	0.0047	0.0053	0.0051	0.0055	0.0067	0.0182	0.151	0.0053	0.0059	0.0062	0.0998	0.0067	0.0061	0.0056	0.0065	0.1456	0.0843	0.0078	0.0097	0.0061	0.0271	0.0054	0.0113	0.1683
2	rs77238095	164601340	0.93	1.48409702783942	1.76	0.141944438278083	0.272124877807514	0.902969960070189	0.1253	0.0673	0.0048	0.0053	0.0053	0.0055	0.0067	0.0187	0.1503	0.0057	0.0061	0.006	0.0998	0.0073	0.0062	0.0057	0.0067	0.1437	0.084	0.0078	0.0097	0.006	0.0276	0.0056	0.0115	0.1674
2	rs12474596	164601929	0.93	1.48409702783942	1.76	0.141944438278083	0.25952973475207	0.938868083587914	0.1261	0.0673	0.0048	0.0052	0.0054	0.0056	0.0067	0.019	0.1497	0.0058	0.0062	0.0059	0.0993	0.0076	0.0063	0.0057	0.0068	0.1426	0.0839	0.0079	0.0097	0.0059	0.0284	0.0057	0.0116	0.1669
2	rs10930110	164602823	0.94	1.39714162152937	1.76	0.141944438278083	0.213937682216412	0.859276768584154	0.1273	0.0661	0.0047	0.0051	0.0055	0.0053	0.0065	0.0192	0.1503	0.0058	0.0063	0.0058	0.0991	0.0078	0.0061	0.0055	0.0066	0.1423	0.0839	0.0079	0.0097	0.0059	0.0285	0.0058	0.0118	0.167
2	rs12999795	164608519	0.94	1.39714162152937	1.76	0.141944438278083	0.195310187028732	0.821724065739258	0.1284	0.0649	0.0045	0.0049	0.0056	0.0051	0.0063	0.0196	0.1507	0.0058	0.0062	0.0058	0.0987	0.0081	0.006	0.0054	0.0065	0.142	0.0839	0.0078	0.0097	0.0061	0.0285	0.006	0.012	0.1671
2	rs62173885	164613608	0.94	1.39714162152937	1.76	0.141944438278083	0.172087829654633	0.748913567482274	0.1292	0.064	0.0044	0.0049	0.0057	0.005	0.0062	0.0198	0.151	0.0058	0.0062	0.0058	0.0985	0.0082	0.0059	0.0054	0.0064	0.1417	0.0839	0.0078	0.0097	0.0062	0.0285	0.0062	0.0122	0.1672
2	rs79284922	164614444	0.94	1.39714162152937	1.76	0.141944438278083	0.178081033205242	0.795664077124631	0.1293	0.064	0.0044	0.0049	0.0057	0.005	0.0062	0.0198	0.151	0.0058	0.0062	0.0059	0.0984	0.0082	0.0059	0.0054	0.0064	0.1417	0.0839	0.0078	0.0097	0.0062	0.0286	0.0062	0.0121	0.1672
2	rs10189532	164618825	0.94	1.39714162152937	1.76	0.141944438278083	0.164049992598996	0.74740603528593	0.1298	0.0637	0.0044	0.0049	0.0057	0.0049	0.0062	0.0199	0.1509	0.0058	0.0061	0.0059	0.0982	0.0082	0.0058	0.0054	0.0064	0.1417	0.0839	0.0078	0.0097	0.0062	0.0286	0.0062	0.012	0.1673
2	rs114066486	164621967	0.94	1.39714162152937	1.75	0.156107803097264	0.157489046929518	0.783158158065654	0.1299	0.0636	0.0044	0.0049	0.0057	0.0049	0.0062	0.0199	0.151	0.0058	0.0061	0.0059	0.0983	0.0081	0.0058	0.0053	0.0064	0.1416	0.084	0.0078	0.0097	0.0062	0.0286	0.0063	0.012	0.1674
2	rs79693249	164623436	0.94	1.39714162152937	1.75	0.156107803097264	0.154418411618046	0.771301874276191	0.13	0.0636	0.0044	0.0049	0.0057	0.0049	0.0062	0.0199	0.1511	0.0058	0.0061	0.0059	0.0983	0.0081	0.0058	0.0053	0.0064	0.1416	0.084	0.0078	0.0097	0.0062	0.0286	0.0063	0.0119	0.1674
2	rs79084645	164624750	0.94	1.39714162152937	1.75	0.156107803097264	0.150489762160513	0.761300224088198	0.13	0.0635	0.0045	0.0049	0.0057	0.0049	0.0062	0.0199	0.1511	0.0058	0.0061	0.0059	0.0983	0.0081	0.0058	0.0053	0.0064	0.1416	0.084	0.0078	0.0097	0.0062	0.0286	0.0063	0.0119	0.1674
2	rs1551728	164637410	0.94	1.39714162152937	1.75	0.156107803097264	0.145841404542721	0.725322666051657	0.1305	0.0631	0.0044	0.0049	0.0058	0.0047	0.006	0.0201	0.1511	0.0059	0.0061	0.0059	0.0981	0.0081	0.0056	0.0051	0.0064	0.1417	0.0843	0.0077	0.0098	0.0062	0.0285	0.0062	0.012	0.1676
2	rs6709139	164647927	0.94	1.39714162152937	1.75	0.156107803097264	0.301739881025245	0.646232374718404	0.1311	0.062	0.0045	0.0046	0.0058	0.0048	0.0058	0.0202	0.1507	0.0058	0.0061	0.0058	0.098	0.0081	0.0058	0.0046	0.0063	0.1416	0.0845	0.0076	0.0099	0.0064	0.0287	0.0065	0.0135	0.1674
2	rs116662136	164658215	0.95	1.31333295668949	1.75	0.156107803097264	0.191905461320293	0.446448736735691	0.1341	0.058	0.0041	0.004	0.006	0.0046	0.0053	0.0206	0.1509	0.0058	0.0055	0.0057	0.0996	0.008	0.0062	0.0039	0.0052	0.1412	0.0854	0.0073	0.01	0.0065	0.0281	0.0064	0.0132	0.1703
2	rs72870593	164660602	0.95	1.31333295668949	1.76	0.141944438278083	0.190083394453065	0.41130384207908	0.1341	0.058	0.0041	0.004	0.0061	0.0046	0.0053	0.0206	0.1509	0.0058	0.0055	0.0057	0.0997	0.008	0.0062	0.0039	0.0052	0.1412	0.0854	0.0073	0.0101	0.0065	0.0281	0.0064	0.0132	0.1703
2	rs73021796	164662940	0.95	1.31333295668949	1.76	0.141944438278083	0.193202108217026	0.399635014711759	0.1342	0.058	0.0041	0.004	0.0059	0.0046	0.0053	0.0207	0.151	0.0058	0.0055	0.0057	0.0997	0.008	0.0062	0.0039	0.0052	0.1412	0.0855	0.0073	0.0101	0.0065	0.0281	0.0064	0.0132	0.1703
2	rs2921848	164687745	0.95	1.31333295668949	1.76	0.141944438278083	0.189251603846616	0.350421645068265	0.1351	0.0576	0.004	0.0039	0.0059	0.0046	0.0051	0.0208	0.1508	0.0058	0.0054	0.0057	0.1	0.0079	0.0062	0.0038	0.005	0.1411	0.0857	0.0072	0.0101	0.0064	0.0282	0.0063	0.0131	0.1705
2	rs13396851	164715587	0.95	1.31333295668949	1.76	0.141944438278083	0.198283424539252	0.285740545131732	0.1381	0.0579	0.0036	0.0032	0.0062	0.0042	0.0039	0.0207	0.1515	0.0056	0.0052	0.0055	0.1008	0.0072	0.0054	0.0033	0.0039	0.1405	0.0865	0.0068	0.0099	0.0058	0.0288	0.0056	0.0133	0.1729
2	rs4145309	164715908	0.95	1.31333295668949	1.76	0.141944438278083	0.198283424539252	0.283400194839941	0.1381	0.0579	0.0036	0.0032	0.0062	0.0042	0.0039	0.0207	0.1515	0.0056	0.0052	0.0055	0.1008	0.0072	0.0054	0.0033	0.0039	0.1405	0.0865	0.0068	0.0099	0.0058	0.0288	0.0056	0.0133	0.173
2	rs17810888	164716950	0.95	1.31333295668949	1.77	0.128753168183355	0.198943300485895	0.297648185287458	0.1381	0.0579	0.0036	0.0032	0.0062	0.0042	0.0039	0.0207	0.1515	0.0056	0.0052	0.0055	0.1008	0.0072	0.0054	0.0033	0.0039	0.1405	0.0865	0.0068	0.0099	0.0058	0.0288	0.0056	0.0133	0.173
2	rs117048078	164719829	0.95	1.31333295668949	1.77	0.128753168183355	0.197624795253939	0.297648185287458	0.1381	0.0579	0.0035	0.0031	0.0062	0.0042	0.004	0.0206	0.1516	0.0056	0.0052	0.0055	0.1008	0.0073	0.0054	0.0033	0.0039	0.1405	0.0866	0.0067	0.0099	0.0058	0.0288	0.0055	0.0133	0.1731
2	rs75939548	164723142	0.95	1.31333295668949	1.77	0.128753168183355	0.177352659137483	0.283049649841416	0.138	0.0581	0.0035	0.0031	0.0062	0.0041	0.0039	0.0204	0.152	0.0056	0.0052	0.0054	0.1008	0.0074	0.0052	0.0032	0.0038	0.1404	0.0868	0.0067	0.0099	0.0057	0.0287	0.0055	0.0132	0.1735
2	Affx-18384080	164725276	0.95	1.31333295668949	1.77	0.128753168183355	0.168817507765019	0.248460064998204	0.138	0.0583	0.0034	0.003	0.0062	0.0041	0.0038	0.0203	0.1522	0.0055	0.0051	0.0054	0.1008	0.0074	0.0051	0.0032	0.0038	0.1405	0.087	0.0067	0.0099	0.0055	0.0287	0.0055	0.0133	0.1737
2	rs6755950	164730548	0.95	1.31333295668949	1.77	0.128753168183355	0.185795842068776	0.242203447592666	0.1383	0.0585	0.0033	0.0029	0.0063	0.0041	0.0037	0.0203	0.1521	0.0056	0.0051	0.0054	0.1007	0.0075	0.0051	0.0031	0.0037	0.1404	0.0873	0.0067	0.0098	0.0053	0.0288	0.0055	0.0134	0.1738
2	rs75014295	164738239	0.95	1.31333295668949	1.77	0.128753168183355	0.330671136175084	0.222011047405546	0.1393	0.06	0.0029	0.0025	0.0063	0.004	0.0031	0.0201	0.1524	0.0054	0.0047	0.0056	0.1004	0.0075	0.0049	0.0029	0.0033	0.1394	0.088	0.0065	0.0094	0.0049	0.0286	0.0053	0.0135	0.1755
2	rs12989633	164750846	0.95	1.31333295668949	1.77	0.128753168183355	0.338665564781949	0.218988660934331	0.1393	0.0601	0.0029	0.0025	0.0063	0.004	0.0031	0.0201	0.1525	0.0054	0.0047	0.0056	0.1004	0.0075	0.0049	0.0028	0.0033	0.1393	0.088	0.0065	0.0094	0.0048	0.0286	0.0053	0.0135	0.1755
2	rs76036466	164751901	0.95	1.31333295668949	1.77	0.128753168183355	0.339496449708549	0.220390224613023	0.1393	0.0601	0.0029	0.0025	0.0063	0.004	0.0031	0.0201	0.1525	0.0054	0.0047	0.0056	0.1004	0.0075	0.0049	0.0028	0.0033	0.1393	0.088	0.0065	0.0094	0.0048	0.0286	0.0053	0.0135	0.1755
2	rs114318843	164755835	0.95	1.31333295668949	1.77	0.128753168183355	0.341891127537429	0.217482568807667	0.1393	0.0601	0.0029	0.0025	0.0063	0.004	0.0031	0.0201	0.1525	0.0054	0.0047	0.0056	0.1004	0.0075	0.0049	0.0028	0.0033	0.1393	0.088	0.0065	0.0093	0.0048	0.0286	0.0053	0.0135	0.1756
2	rs73025875	164779747	0.95	1.31333295668949	1.77	0.128753168183355	0.366208077947522	0.19272363959309	0.1394	0.0605	0.0029	0.0024	0.0062	0.004	0.0031	0.0201	0.1527	0.0054	0.0046	0.0055	0.1004	0.0076	0.0049	0.0028	0.0032	0.1392	0.0879	0.0065	0.0093	0.0047	0.0285	0.0052	0.0136	0.176
2	rs78655592	164788849	0.96	1.23264710971586	1.77	0.128753168183355	0.374358556171456	0.186667144568023	0.1395	0.0605	0.0029	0.0024	0.0062	0.004	0.0031	0.02	0.1528	0.0054	0.0045	0.0055	0.1004	0.0076	0.0049	0.0028	0.0032	0.1391	0.0879	0.0065	0.0093	0.0047	0.0285	0.0052	0.0136	0.1761
2	rs357299	164795311	0.95	1.31333295668949	1.78	0.116496372702931	0.374085398992248	0.182700060279102	0.1396	0.0605	0.0029	0.0024	0.0062	0.004	0.003	0.02	0.1528	0.0054	0.0045	0.0055	0.1004	0.0076	0.0049	0.0028	0.0032	0.1391	0.088	0.0065	0.0093	0.0047	0.0285	0.0052	0.0136	0.176
2	rs111406778	164813549	0.96	1.23264710971586	1.78	0.116496372702931	0.411015345164212	0.170580301813617	0.1397	0.0608	0.0028	0.0024	0.0062	0.0041	0.003	0.0199	0.153	0.0054	0.0044	0.0055	0.1003	0.0075	0.0049	0.0028	0.0032	0.1388	0.088	0.0064	0.0092	0.0046	0.0285	0.0052	0.0136	0.1764
2	rs77951330	164827933	0.96	1.23264710971586	1.78	0.116496372702931	0.453585504704457	0.167128792396699	0.1397	0.0611	0.0028	0.0025	0.0062	0.0041	0.003	0.0197	0.1532	0.0054	0.0043	0.0055	0.1002	0.0073	0.0049	0.0028	0.0032	0.1384	0.0881	0.0063	0.0091	0.0045	0.0285	0.0052	0.0137	0.1769
2	rs115577088	164829721	0.96	1.23264710971586	1.78	0.116496372702931	0.465631657957522	0.154528282011522	0.1397	0.0611	0.0028	0.0025	0.0062	0.0041	0.003	0.0197	0.1532	0.0054	0.0043	0.0055	0.1002	0.0073	0.0049	0.0028	0.0032	0.1383	0.088	0.0063	0.0091	0.0045	0.0285	0.0052	0.0137	0.177
2	rs165232	164831444	0.96	1.23264710971586	1.77	0.128753168183355	0.480364383345188	0.14666892629045	0.1398	0.0612	0.0028	0.0025	0.0062	0.0042	0.0031	0.0197	0.1533	0.0054	0.0042	0.0055	0.1002	0.0073	0.0049	0.0028	0.0033	0.1382	0.088	0.0063	0.0091	0.0045	0.0285	0.0052	0.0137	0.177
2	rs165224	164837633	0.96	1.23264710971586	1.77	0.128753168183355	0.503006202886948	0.139234831209988	0.1397	0.0613	0.0028	0.0025	0.0063	0.0042	0.0031	0.0197	0.1532	0.0053	0.0042	0.0055	0.1003	0.0073	0.0049	0.0029	0.0032	0.1382	0.088	0.0062	0.0091	0.0045	0.0285	0.0052	0.0137	0.1772
2	rs3910511	164846937	0.96	1.23264710971586	1.78	0.116496372702931	0.534579573771188	0.143213210765315	0.1398	0.0611	0.0028	0.0025	0.0063	0.0042	0.0031	0.0198	0.1534	0.0053	0.0042	0.0055	0.1004	0.0073	0.0049	0.003	0.0033	0.1377	0.0877	0.0062	0.0091	0.0044	0.0284	0.0052	0.0137	0.1777
2	rs115587407	164883560	0.96	1.23264710971586	1.77	0.128753168183355	0.56893774339961	0.131762517932538	0.1411	0.0615	0.0029	0.0026	0.0063	0.0041	0.0029	0.0195	0.1529	0.0054	0.004	0.0055	0.1006	0.0073	0.0046	0.003	0.0031	0.1374	0.0874	0.0062	0.0089	0.0041	0.0279	0.0049	0.0138	0.1791
2	rs72874148	164883783	0.96	1.23264710971586	1.77	0.128753168183355	0.576334325868164	0.131852727870306	0.141	0.0615	0.0029	0.0026	0.0063	0.0042	0.0029	0.0195	0.1529	0.0054	0.004	0.0055	0.1006	0.0073	0.0046	0.003	0.0031	0.1375	0.0873	0.0062	0.0089	0.0041	0.0279	0.0049	0.0138	0.1791
2	rs72874151	164885882	0.96	1.23264710971586	1.77	0.128753168183355	0.570950569857836	0.131311810621591	0.1411	0.0616	0.0029	0.0026	0.0063	0.0041	0.0029	0.0195	0.1529	0.0054	0.004	0.0055	0.1006	0.0073	0.0046	0.003	0.0031	0.1375	0.0873	0.0062	0.0089	0.0041	0.0279	0.0049	0.0138	0.1791
2	rs12995138	164886239	0.96	1.23264710971586	1.77	0.128753168183355	0.57068200113975	0.132937024043414	0.1411	0.0616	0.0029	0.0026	0.0063	0.0041	0.0029	0.0195	0.1529	0.0054	0.004	0.0054	0.1006	0.0073	0.0046	0.003	0.0031	0.1374	0.0874	0.0062	0.0089	0.0041	0.0279	0.0049	0.0138	0.1791
2	rs16849203	164889473	0.96	1.23264710971586	1.77	0.128753168183355	0.548860933203448	0.131762517932538	0.1411	0.0616	0.0029	0.0026	0.0063	0.0041	0.0029	0.0195	0.1529	0.0054	0.004	0.0054	0.1006	0.0073	0.0046	0.003	0.0031	0.1374	0.0874	0.0062	0.0089	0.0041	0.0278	0.0048	0.0138	0.1791
2	rs77851877	164896109	0.96	1.23264710971586	1.76	0.141944438278083	0.5106224093768	0.1286195965827	0.1412	0.0616	0.0029	0.0026	0.0063	0.004	0.0029	0.0195	0.1529	0.0053	0.004	0.0054	0.1006	0.0073	0.0046	0.003	0.0031	0.1374	0.0874	0.0062	0.0089	0.0041	0.0278	0.0048	0.0138	0.1792
2	rs16849225	164906820	0.97	1.15505862992724	1.75	0.156107803097264	0.422144596190847	0.117282286432709	0.1417	0.0616	0.003	0.0026	0.0063	0.0037	0.003	0.0193	0.1529	0.0053	0.004	0.0054	0.1007	0.0073	0.0046	0.003	0.0031	0.1373	0.0874	0.0062	0.0089	0.0041	0.0277	0.0048	0.0139	0.1793
2	rs76590240	164908312	0.97	1.15505862992724	1.73	0.187497716434302	0.413539524442092	0.114959484431824	0.1417	0.0616	0.003	0.0026	0.0063	0.0037	0.003	0.0193	0.1528	0.0053	0.004	0.0054	0.1007	0.0073	0.0046	0.003	0.0031	0.1372	0.0874	0.0062	0.0089	0.0041	0.0277	0.0048	0.0139	0.1794
2	rs13002573	164915208	0.97	1.15505862992724	1.73	0.187497716434302	0.55368289564873	0.118060459818435	0.1419	0.0615	0.0031	0.0037	0.0063	0.0036	0.0032	0.019	0.1521	0.0051	0.0041	0.0055	0.1002	0.0075	0.0045	0.003	0.0031	0.1369	0.0871	0.0062	0.0089	0.0042	0.0272	0.0047	0.0143	0.1801
2	rs115573509	164933174	0.97	1.15505862992724	1.73	0.187497716434302	0.808030686833883	0.152621024875718	0.142	0.0612	0.0031	0.004	0.0063	0.0037	0.0034	0.0187	0.1517	0.0056	0.004	0.0055	0.0989	0.0073	0.0045	0.0032	0.0032	0.1358	0.0874	0.0063	0.0089	0.0045	0.0273	0.0046	0.0146	0.1812
2	rs12470735	164933379	0.97	1.15505862992724	1.78	0.116496372702931	0.821024836169135	0.155868386197189	0.142	0.0611	0.0031	0.004	0.0063	0.0037	0.0034	0.0187	0.1517	0.0056	0.004	0.0055	0.099	0.0073	0.0045	0.0032	0.0032	0.1357	0.0874	0.0063	0.0089	0.0045	0.0273	0.0046	0.0146	0.1812
2	rs2675149	164950456	0.97	1.15505862992724	1.78	0.116496372702931	0.896731365573228	0.166343349520279	0.142	0.061	0.0031	0.0041	0.0063	0.0037	0.0035	0.0186	0.1517	0.0057	0.004	0.0055	0.0986	0.0075	0.0046	0.0032	0.0032	0.1355	0.0876	0.0063	0.009	0.0044	0.0273	0.0046	0.0147	0.1815
2	rs1446470	164959210	0.97	1.15505862992724	1.78	0.116496372702931	0.921732919460223	0.187484501240129	0.1417	0.0608	0.0031	0.0042	0.0064	0.0038	0.0036	0.0185	0.1518	0.0057	0.004	0.0055	0.0982	0.0075	0.0046	0.0032	0.0033	0.1354	0.0875	0.0064	0.009	0.0044	0.0273	0.0046	0.0148	0.1817
2	rs56271628	164966430	0.97	1.15505862992724	1.78	0.116496372702931	0.92663458491331	0.206191285363233	0.1416	0.0607	0.0031	0.0042	0.0065	0.0038	0.0036	0.0186	0.1519	0.0058	0.004	0.0055	0.0981	0.0076	0.0046	0.0032	0.0033	0.1354	0.0874	0.0064	0.009	0.0044	0.0272	0.0046	0.0149	0.1817
2	rs1446474	164990305	0.97	1.15505862992724	1.78	0.116496372702931	0.969199228687128	0.251044388737988	0.1414	0.0607	0.0031	0.0043	0.0066	0.0039	0.0036	0.0186	0.1519	0.0058	0.0041	0.0054	0.0979	0.0077	0.0046	0.0032	0.0034	0.1353	0.0874	0.0065	0.009	0.0043	0.0271	0.0046	0.0149	0.1817
2	rs35949300	164991042	0.97	1.15505862992724	1.78	0.116496372702931	0.978623243390223	0.248796669956362	0.1414	0.0607	0.0031	0.0043	0.0066	0.0039	0.0036	0.0186	0.1519	0.0058	0.0041	0.0054	0.0978	0.0077	0.0047	0.0032	0.0034	0.1353	0.0874	0.0065	0.009	0.0044	0.0271	0.0047	0.015	0.1817
2	rs1374264	164999883	0.97	1.15505862992724	1.78	0.116496372702931	1.05201793595237	0.282582462987247	0.1408	0.0607	0.003	0.0043	0.0066	0.0039	0.0037	0.0186	0.1518	0.0059	0.0041	0.0054	0.0981	0.0077	0.0044	0.0033	0.0034	0.1354	0.0873	0.0065	0.0089	0.0043	0.0272	0.0047	0.015	0.182
2	rs16849273	165001188	0.97	1.15505862992724	1.78	0.116496372702931	1.04563025619196	0.275834932290775	0.1407	0.0608	0.003	0.0044	0.0066	0.0039	0.0037	0.0185	0.1518	0.0059	0.0041	0.0054	0.0981	0.0077	0.0044	0.0034	0.0034	0.1354	0.0873	0.0065	0.0089	0.0043	0.0271	0.0047	0.015	0.182
2	rs115155962	165023143	0.98	1.080540436168	1.78	0.116496372702931	1.13159307312485	0.283517072647608	0.1404	0.0601	0.003	0.0044	0.0066	0.0039	0.0036	0.0184	0.1523	0.006	0.0041	0.0055	0.0981	0.0078	0.0044	0.0034	0.0034	0.1348	0.0883	0.0066	0.0086	0.0043	0.0271	0.0046	0.015	0.1821
2	rs114947920	165031125	0.98	1.080540436168	1.79	0.105135818603982	1.15559469398039	0.287264917912144	0.1403	0.0601	0.0029	0.0045	0.0066	0.0039	0.0036	0.0184	0.1523	0.006	0.0041	0.0055	0.0981	0.0079	0.0044	0.0034	0.0034	0.1347	0.0884	0.0066	0.0086	0.0043	0.0271	0.0046	0.015	0.1821
2	rs71426706	165034387	0.98	1.080540436168	1.79	0.105135818603982	1.16297054749762	0.288909309296894	0.1403	0.06	0.0029	0.0045	0.0066	0.0039	0.0036	0.0184	0.1523	0.006	0.0041	0.0055	0.0981	0.0079	0.0044	0.0034	0.0034	0.1347	0.0885	0.0066	0.0086	0.0043	0.0271	0.0046	0.015	0.1821
2	rs72877612	165043356	0.98	1.080540436168	1.79	0.105135818603982	1.33450239051496	0.308621369479292	0.14	0.0596	0.0029	0.0046	0.0066	0.004	0.0036	0.0184	0.1527	0.0061	0.0041	0.0056	0.0981	0.008	0.0044	0.0034	0.0033	0.1343	0.0892	0.0066	0.0084	0.0042	0.0271	0.0045	0.0151	0.1822
2	rs72623145	165047474	0.98	1.080540436168	1.79	0.105135818603982	1.32864315776588	0.308021951719163	0.14	0.0595	0.0029	0.0046	0.0066	0.0039	0.0036	0.0184	0.1527	0.0061	0.0041	0.0056	0.0981	0.008	0.0044	0.0034	0.0033	0.1342	0.0893	0.0066	0.0084	0.0042	0.0271	0.0045	0.0151	0.1822
2	rs1898841	165070207	0.98	1.080540436168	1.79	0.105135818603982	1.35852027801006	0.301451419550361	0.1393	0.0589	0.003	0.0046	0.0066	0.0039	0.0036	0.0183	0.1526	0.0061	0.0041	0.0057	0.0981	0.0081	0.0045	0.0035	0.0033	0.1333	0.0905	0.0069	0.0085	0.0043	0.0272	0.0045	0.0151	0.1823
2	rs75036072	165077933	0.98	1.080540436168	1.79	0.105135818603982	1.31064664543395	0.284803699847686	0.139	0.0588	0.003	0.0046	0.0066	0.0039	0.0036	0.0183	0.1527	0.0061	0.0042	0.0057	0.098	0.0081	0.0046	0.0035	0.0033	0.1331	0.0906	0.0069	0.0085	0.0043	0.0272	0.0047	0.0151	0.1824
2	rs16849392	165101518	0.98	1.080540436168	1.79	0.105135818603982	1.29426346970086	0.283400194839941	0.138	0.0585	0.0031	0.0046	0.0067	0.004	0.0036	0.0182	0.153	0.0062	0.0043	0.0058	0.0977	0.0082	0.0048	0.0037	0.0031	0.1322	0.0909	0.007	0.0087	0.0045	0.0274	0.0046	0.015	0.1831
2	rs72877695	165105149	0.98	1.080540436168	1.79	0.105135818603982	1.24437063609128	0.282232227848496	0.138	0.0585	0.0031	0.0046	0.0067	0.004	0.0036	0.0181	0.153	0.0062	0.0043	0.0058	0.0975	0.0082	0.0048	0.0037	0.0031	0.1322	0.0909	0.007	0.0088	0.0045	0.0274	0.0046	0.015	0.1832
2	rs72879648	165113739	0.98	1.080540436168	1.79	0.105135818603982	1.2197542523254	0.281998811628189	0.1381	0.0584	0.0031	0.0046	0.0067	0.004	0.0036	0.0181	0.1531	0.0062	0.0043	0.0058	0.0974	0.0082	0.0048	0.0037	0.0031	0.1323	0.091	0.007	0.0088	0.0045	0.0274	0.0046	0.015	0.1832
2	rs34816941	165116589	0.98	1.080540436168	1.79	0.105135818603982	1.21966137013973	0.281998811628189	0.1381	0.0584	0.0031	0.0046	0.0067	0.004	0.0036	0.0181	0.1531	0.0062	0.0043	0.0058	0.0973	0.0082	0.0048	0.0037	0.0031	0.1323	0.091	0.007	0.0088	0.0045	0.0274	0.0046	0.015	0.1832
2	rs1561468	165129299	0.98	1.080540436168	1.8	0.0946327581538143	1.21836130718231	0.277226858718505	0.1383	0.0584	0.0031	0.0046	0.0067	0.004	0.0036	0.0181	0.1531	0.0061	0.0043	0.0058	0.0973	0.0082	0.0048	0.0037	0.0031	0.1322	0.091	0.007	0.0088	0.0045	0.0273	0.0046	0.015	0.1832
2	rs4260259	165133462	0.99	1.00906370779823	1.8	0.0946327581538143	1.03429386829595	0.254767063541176	0.1383	0.058	0.0037	0.0043	0.0067	0.0039	0.0034	0.018	0.1532	0.006	0.0039	0.0054	0.0965	0.0086	0.0051	0.0037	0.003	0.1308	0.0919	0.007	0.0088	0.0044	0.0282	0.0046	0.015	0.1846
2	rs72879681	165140007	0.99	1.00906370779823	1.8	0.0946327581538143	1.05561241094586	0.250706823069228	0.1387	0.0574	0.0036	0.0041	0.0066	0.0037	0.0033	0.0179	0.1551	0.006	0.0038	0.0052	0.0964	0.0085	0.0049	0.0035	0.0028	0.1303	0.0923	0.0071	0.0088	0.0044	0.028	0.0045	0.0151	0.1847
2	rs35919610	165144110	0.99	1.00906370779823	1.8	0.0946327581538143	1.10135875354268	0.257825700739154	0.1387	0.0574	0.0036	0.0041	0.0066	0.0037	0.0033	0.0178	0.1552	0.006	0.0038	0.0052	0.0963	0.0086	0.0049	0.0035	0.0027	0.1303	0.0924	0.0072	0.0088	0.0043	0.0281	0.0045	0.0152	0.1847
2	rs114766624	165144677	0.99	1.00906370779823	1.8	0.0946327581538143	1.10493038173759	0.257825700739154	0.1387	0.0574	0.0036	0.0041	0.0066	0.0037	0.0033	0.0178	0.1553	0.006	0.0038	0.0052	0.0963	0.0086	0.0049	0.0035	0.0027	0.1302	0.0924	0.0072	0.0088	0.0043	0.0281	0.0045	0.0152	0.1847
2	rs62174605	165158355	0.99	1.00906370779823	1.8	0.0946327581538143	1.16935956397515	0.261237595115044	0.1387	0.0574	0.0036	0.0041	0.0066	0.0037	0.0033	0.0178	0.1554	0.006	0.0038	0.0052	0.0963	0.0086	0.005	0.0035	0.0027	0.1302	0.0923	0.0072	0.0088	0.0043	0.028	0.0045	0.0153	0.1847
2	rs13010195	165159417	1	0.940597770197411	1.81	0.0849480383532209	1.16333526435254	0.259416168511762	0.1386	0.0573	0.0036	0.0041	0.0066	0.0037	0.0033	0.0178	0.1553	0.006	0.0038	0.0052	0.0965	0.0086	0.005	0.0036	0.0027	0.1303	0.0923	0.0072	0.0088	0.0043	0.028	0.0045	0.0153	0.1847
2	rs10167913	165183257	1	0.940597770197411	1.81	0.0849480383532209	1.15987226641115	0.266955133940926	0.1388	0.0572	0.0033	0.004	0.0066	0.0037	0.0033	0.0178	0.155	0.0059	0.0038	0.0052	0.0967	0.0085	0.005	0.0036	0.0027	0.1303	0.0926	0.0072	0.0087	0.0043	0.0281	0.0044	0.0153	0.185
2	rs1451899	165192915	1	0.940597770197411	1.8	0.0946327581538143	1.15750518250403	0.265693967193314	0.1388	0.0572	0.0032	0.004	0.0066	0.0037	0.0033	0.0177	0.155	0.0059	0.0038	0.0052	0.0967	0.0085	0.005	0.0035	0.0027	0.1302	0.0926	0.0072	0.0087	0.0043	0.0281	0.0044	0.0153	0.185
2	rs78032955	165219137	1.01	0.875109975033704	1.8	0.0946327581538143	0.780841377428732	0.257031619075699	0.1405	0.0542	0.004	0.0029	0.0071	0.0034	0.0032	0.0189	0.1541	0.0055	0.0038	0.0046	0.0906	0.0078	0.0056	0.0028	0.0025	0.1317	0.0976	0.0073	0.0085	0.0046	0.0295	0.0042	0.015	0.187
2	Affx-18389679	165230400	1.01	0.875109975033704	1.79	0.105135818603982	0.791466512772504	0.242871364984667	0.1406	0.0541	0.004	0.0028	0.007	0.0034	0.0032	0.019	0.1541	0.0055	0.0038	0.0046	0.0904	0.0077	0.0056	0.0028	0.0025	0.1318	0.0977	0.0073	0.0085	0.0046	0.0296	0.0042	0.015	0.187
2	rs78935101	165235317	1.01	0.875109975033704	1.8	0.0946327581538143	0.809679532643308	0.232036267690517	0.1406	0.0541	0.0041	0.0028	0.0069	0.0034	0.0032	0.019	0.1541	0.0055	0.0037	0.0046	0.0904	0.0076	0.0056	0.0028	0.0025	0.1318	0.0978	0.0073	0.0085	0.0046	0.0296	0.0041	0.015	0.1871
2	rs9287848	165235487	1.01	0.875109975033704	1.8	0.0946327581538143	0.810858165888211	0.231926527841757	0.1406	0.0541	0.0041	0.0028	0.0069	0.0034	0.0032	0.019	0.1541	0.0055	0.0037	0.0046	0.0904	0.0076	0.0056	0.0028	0.0025	0.1318	0.0978	0.0073	0.0085	0.0046	0.0296	0.0041	0.015	0.1871
2	rs11902877	165237492	1.01	0.875109975033704	1.8	0.0946327581538143	0.764369535712348	0.236881354710373	0.1406	0.0541	0.004	0.0028	0.0069	0.0034	0.0032	0.019	0.1541	0.0054	0.0037	0.0046	0.0904	0.0077	0.0056	0.0028	0.0025	0.132	0.0978	0.0073	0.0085	0.0046	0.0295	0.0042	0.0149	0.1872
2	rs11695463	165238164	1.01	0.875109975033704	1.81	0.0849480383532209	0.748734452435839	0.229625873785198	0.1406	0.0541	0.004	0.0028	0.0069	0.0034	0.0032	0.019	0.1541	0.0054	0.0037	0.0046	0.0903	0.0077	0.0056	0.0028	0.0025	0.132	0.0979	0.0073	0.0085	0.0046	0.0295	0.0042	0.0149	0.1872
2	rs1025750	165246738	1.02	0.812565575704939	1.82	0.0760422202337298	0.532238322217748	0.182801415270337	0.1396	0.0539	0.0041	0.0026	0.0072	0.0034	0.0032	0.0189	0.154	0.0053	0.0037	0.0048	0.0881	0.008	0.0059	0.0027	0.0025	0.1321	0.1003	0.0074	0.0088	0.005	0.0292	0.0042	0.0141	0.188
2	rs140177334	165246979	1.02	0.812565575704939	1.82	0.0760422202337298	0.533148230156033	0.182700060279102	0.1396	0.0539	0.0041	0.0026	0.0072	0.0034	0.0032	0.0189	0.154	0.0053	0.0037	0.0048	0.0881	0.008	0.0059	0.0027	0.0025	0.1321	0.1004	0.0074	0.0088	0.005	0.0292	0.0042	0.0141	0.188
2	rs17437366	165247268	1.02	0.812565575704939	1.82	0.0760422202337298	0.529253815763408	0.181991115950317	0.1396	0.0539	0.0041	0.0026	0.0072	0.0034	0.0032	0.0189	0.154	0.0053	0.0037	0.0048	0.0881	0.008	0.0059	0.0027	0.0025	0.1321	0.1004	0.0074	0.0088	0.005	0.0292	0.0042	0.0141	0.188
2	rs79475580	165255696	1.02	0.812565575704939	1.82	0.0760422202337298	0.510940940647383	0.180374233113658	0.1394	0.0539	0.0041	0.0026	0.0072	0.0034	0.0032	0.0189	0.1541	0.0053	0.0037	0.0048	0.0877	0.008	0.0059	0.0027	0.0025	0.1322	0.1006	0.0074	0.0088	0.005	0.0292	0.0043	0.014	0.188
2	rs10192863	165275535	1.02	0.812565575704939	1.81	0.0849480383532209	0.515474331585552	0.194584414881238	0.1391	0.0539	0.0041	0.0026	0.0072	0.0034	0.0032	0.0189	0.1541	0.0053	0.0037	0.0048	0.0875	0.0081	0.0059	0.0027	0.0025	0.1322	0.1009	0.0074	0.0088	0.0051	0.0292	0.0043	0.014	0.1882
2	rs75763093	165289747	1.03	0.752927598544599	1.81	0.0849480383532209	0.519962585745794	0.210747678826595	0.139	0.0538	0.0041	0.0026	0.0073	0.0034	0.0032	0.0188	0.154	0.0054	0.0037	0.0046	0.0872	0.0084	0.0058	0.0026	0.0026	0.1323	0.1012	0.0074	0.0087	0.0053	0.0293	0.0043	0.0141	0.188
2	rs34601572	165289750	1.03	0.752927598544599	1.81	0.0849480383532209	0.514387129614064	0.210960407392729	0.1391	0.0538	0.0041	0.0026	0.0073	0.0033	0.0032	0.0188	0.1541	0.0054	0.0037	0.0046	0.0872	0.0084	0.0058	0.0026	0.0026	0.1323	0.1012	0.0074	0.0087	0.0053	0.0293	0.0043	0.0141	0.188
2	rs62173743	165302184	1.03	0.752927598544599	1.81	0.0849480383532209	0.480549952445656	0.220930067034867	0.139	0.0538	0.0041	0.0025	0.0073	0.0033	0.0032	0.0187	0.1542	0.0054	0.0037	0.0046	0.087	0.0085	0.0056	0.0025	0.0026	0.1327	0.1013	0.0074	0.0087	0.0052	0.0292	0.0042	0.014	0.1882
2	rs114748236	165305687	1.03	0.752927598544599	1.8	0.0946327581538143	0.468132684949457	0.213946050265809	0.1391	0.0538	0.0041	0.0025	0.0073	0.0033	0.0032	0.0187	0.1542	0.0054	0.0037	0.0046	0.087	0.0085	0.0056	0.0025	0.0026	0.1327	0.1013	0.0074	0.0087	0.0052	0.0292	0.0042	0.014	0.1882
2	rs13426015	165312183	1.03	0.752927598544599	1.81	0.0849480383532209	0.428904903354599	0.210960407392729	0.1391	0.0539	0.004	0.0025	0.0073	0.0033	0.0032	0.0187	0.1542	0.0054	0.0037	0.0045	0.087	0.0085	0.0056	0.0025	0.0026	0.1328	0.1013	0.0074	0.0086	0.0053	0.0291	0.0043	0.0139	0.1882
2	rs36064852	165320369	1.03	0.752927598544599	1.81	0.0849480383532209	0.348495107476005	0.217375121483188	0.1387	0.054	0.0041	0.0023	0.0075	0.0033	0.0031	0.0186	0.1543	0.0057	0.0037	0.0047	0.0864	0.0097	0.0055	0.0024	0.0029	0.1323	0.1012	0.0075	0.0086	0.0058	0.0282	0.0044	0.0133	0.1891
2	rs62173746	165327171	1.04	0.69615671060944	1.81	0.0849480383532209	0.320654155242708	0.198949632167087	0.1387	0.0545	0.0044	0.0021	0.0076	0.0032	0.003	0.0186	0.1536	0.0057	0.0037	0.0047	0.0865	0.0101	0.0055	0.0022	0.0029	0.1319	0.1013	0.0074	0.0083	0.006	0.0278	0.0045	0.013	0.1896
2	rs17437573	165328097	1.04	0.69615671060944	1.81	0.0849480383532209	0.312985827635688	0.195828285934303	0.1387	0.0545	0.0044	0.0021	0.0077	0.0032	0.003	0.0186	0.1536	0.0057	0.0037	0.0048	0.0865	0.0101	0.0055	0.0022	0.0029	0.132	0.1013	0.0074	0.0083	0.006	0.0278	0.0045	0.0129	0.1896
2	rs28719613	165337294	1.04	0.69615671060944	1.81	0.0849480383532209	0.313334535787585	0.188507908465987	0.1388	0.0546	0.0045	0.0021	0.0077	0.0032	0.003	0.0185	0.1535	0.0057	0.0037	0.0048	0.0865	0.0102	0.0055	0.0022	0.0029	0.1319	0.1013	0.0073	0.0082	0.006	0.0276	0.0046	0.0128	0.1898
2	rs12988047	165338886	1.04	0.69615671060944	1.81	0.0849480383532209	0.308570091998016	0.187995967475814	0.1387	0.0547	0.0045	0.0021	0.0077	0.0032	0.003	0.0187	0.1534	0.0057	0.0037	0.0051	0.0864	0.0102	0.0055	0.0022	0.0029	0.1318	0.1012	0.0074	0.0082	0.006	0.0275	0.0046	0.0128	0.1898
2	rs10930129	165345783	1.04	0.69615671060944	1.81	0.0849480383532209	0.339964286784274	0.226352149273201	0.1385	0.0552	0.0045	0.002	0.0077	0.0031	0.0029	0.0188	0.1529	0.0057	0.0037	0.0053	0.0861	0.0103	0.0062	0.0021	0.003	0.132	0.1008	0.0074	0.0081	0.0062	0.0275	0.0047	0.0126	0.1895
2	rs11765	165349463	1.04	0.69615671060944	1.81	0.0849480383532209	0.378962772222604	0.213732330589478	0.1386	0.0553	0.0045	0.002	0.0076	0.0031	0.0028	0.0189	0.153	0.0056	0.0037	0.0053	0.0856	0.0104	0.0063	0.002	0.0031	0.1322	0.1009	0.0074	0.0081	0.0062	0.0274	0.0048	0.0126	0.1895
2	rs3828191	165349902	1.04	0.69615671060944	1.81	0.0849480383532209	0.38000817088967	0.220822063965596	0.1386	0.0552	0.0045	0.002	0.0076	0.0032	0.0028	0.0189	0.153	0.0056	0.0037	0.0053	0.0855	0.0104	0.0064	0.0021	0.0031	0.1324	0.1007	0.0074	0.0081	0.0062	0.0274	0.0048	0.0126	0.1896
2	rs3791355	165352667	1.04	0.69615671060944	1.82	0.0760422202337298	0.32439798168297	0.21255813402868	0.1387	0.0551	0.0045	0.002	0.0076	0.0032	0.0029	0.0189	0.1529	0.0056	0.0037	0.0053	0.0855	0.0105	0.0064	0.0021	0.0031	0.1323	0.1008	0.0075	0.008	0.0062	0.0274	0.0048	0.0124	0.1895
2	rs7568547	165363350	1.05	0.642211085129376	1.82	0.0760422202337298	0.261742194941689	0.217697515792572	0.1392	0.0543	0.0042	0.0021	0.0076	0.0033	0.0027	0.0189	0.1532	0.0057	0.0038	0.0054	0.0852	0.0116	0.0068	0.002	0.0031	0.1337	0.1015	0.0075	0.0079	0.0063	0.0271	0.0053	0.0109	0.1877
2	rs115897164	165365909	1.05	0.642211085129376	1.82	0.0760422202337298	0.25491238003207	0.198428254519909	0.1392	0.0544	0.0042	0.0021	0.0076	0.0033	0.0027	0.019	0.1532	0.0057	0.0038	0.0054	0.085	0.0116	0.0068	0.002	0.0031	0.1339	0.1016	0.0075	0.0079	0.0063	0.0271	0.0053	0.0107	0.1876
2	rs34570870	165381542	1.06	0.591046266007479	1.83	0.0678757074061657	0.254689386936018	0.204609657644606	0.1393	0.0542	0.0041	0.0021	0.0076	0.0033	0.0027	0.0189	0.1534	0.0056	0.0038	0.0054	0.0849	0.0118	0.0069	0.002	0.0031	0.1343	0.1018	0.0074	0.008	0.0063	0.027	0.0054	0.0103	0.1872
2	rs12464825	165394580	1.06	0.591046266007479	1.85	0.0536022520271762	0.275603320468433	0.22157844819789	0.1393	0.0542	0.0041	0.0021	0.0076	0.0033	0.0027	0.0189	0.1535	0.0056	0.0038	0.0054	0.0849	0.0118	0.0069	0.002	0.0031	0.1344	0.1019	0.0074	0.0079	0.0063	0.027	0.0054	0.0103	0.1872
2	rs16849583	165419743	1.06	0.591046266007479	1.85	0.0536022520271762	0.266608973759612	0.210960407392729	0.1394	0.0542	0.0041	0.0021	0.0075	0.0033	0.0027	0.019	0.1535	0.0056	0.0039	0.0054	0.0849	0.0118	0.0069	0.002	0.0031	0.1345	0.102	0.0074	0.0079	0.0063	0.027	0.0054	0.0102	0.1871
2	rs77250691	165429067	1.06	0.591046266007479	1.85	0.0536022520271762	0.258674591218519	0.200307363625647	0.1396	0.0542	0.0041	0.0021	0.0075	0.0033	0.0026	0.0191	0.1535	0.0055	0.0039	0.0054	0.0849	0.0118	0.0069	0.002	0.0031	0.1345	0.102	0.0074	0.0079	0.0062	0.0271	0.0054	0.0102	0.187
2	rs2892923	165438473	1.07	0.542615033110665	1.85	0.0536022520271762	0.311940930330602	0.293386994562684	0.1411	0.0541	0.0039	0.0019	0.0074	0.0033	0.0025	0.0197	0.1534	0.0055	0.004	0.0053	0.0847	0.0117	0.007	0.0018	0.003	0.1344	0.1024	0.0075	0.0079	0.0061	0.0269	0.0053	0.01	0.1864
2	rs72874854	165443984	1.07	0.542615033110665	1.84	0.0604088827715036	0.29740910350919	0.260554092563123	0.1416	0.0542	0.0037	0.0018	0.0074	0.0032	0.0023	0.0198	0.1539	0.0055	0.004	0.0051	0.0848	0.0117	0.0069	0.0017	0.0029	0.1337	0.1029	0.0074	0.0079	0.0062	0.0268	0.0053	0.0099	0.1866
2	rs62173867	165444072	1.08	0.496867270490283	1.84	0.0604088827715036	0.292726928844882	0.251945265711703	0.1416	0.0542	0.0037	0.0018	0.0074	0.0031	0.0023	0.0198	0.1539	0.0055	0.004	0.005	0.0848	0.0117	0.0069	0.0017	0.0029	0.1337	0.1029	0.0074	0.0079	0.0062	0.0268	0.0053	0.0099	0.1866
2	rs76565562	165444252	1.08	0.496867270490283	1.85	0.0536022520271762	0.292919226168549	0.253637154796602	0.1416	0.0542	0.0037	0.0018	0.0074	0.0031	0.0023	0.0198	0.1539	0.0055	0.004	0.005	0.0848	0.0117	0.0069	0.0017	0.0029	0.1337	0.1029	0.0074	0.0079	0.0062	0.0268	0.0053	0.0099	0.1866
2	rs116042535	165448063	1.08	0.496867270490283	1.84	0.0604088827715036	0.320099584607855	0.264320271843822	0.1418	0.0544	0.0036	0.0018	0.0074	0.0031	0.0023	0.0198	0.154	0.0055	0.004	0.0049	0.0848	0.0117	0.0069	0.0017	0.0029	0.1335	0.103	0.0074	0.0079	0.0062	0.0267	0.0052	0.0098	0.1868
2	rs13025322	165449751	1.08	0.496867270490283	1.84	0.0604088827715036	0.347705493584411	0.312706598670723	0.1418	0.0549	0.0036	0.0017	0.0074	0.0031	0.0023	0.0198	0.1535	0.0055	0.004	0.0049	0.0848	0.0117	0.0069	0.0016	0.0028	0.1334	0.1033	0.0074	0.0079	0.0062	0.0267	0.0052	0.0098	0.1868
2	rs10171103	165454793	1.08	0.496867270490283	1.84	0.0604088827715036	0.368372581822798	0.32298898344543	0.1423	0.0554	0.0036	0.0018	0.0074	0.0031	0.0023	0.0202	0.1535	0.0055	0.0041	0.0049	0.0838	0.0117	0.0069	0.0015	0.0028	0.1327	0.1038	0.0074	0.0079	0.0062	0.0269	0.0052	0.0099	0.1862
2	rs4667760	165458447	1.08	0.496867270490283	1.84	0.0604088827715036	0.376931196258178	0.347562457504196	0.1424	0.0554	0.0036	0.0018	0.0074	0.0032	0.0024	0.0202	0.1534	0.0054	0.0041	0.0049	0.0837	0.0118	0.0068	0.0015	0.0028	0.1327	0.104	0.0074	0.0079	0.006	0.0269	0.0052	0.0099	0.1861
2	rs10164764	165462231	1.08	0.496867270490283	1.84	0.0604088827715036	0.349971527718315	0.337547162062978	0.1423	0.0555	0.0036	0.0018	0.0074	0.0032	0.0024	0.0203	0.1533	0.0054	0.0041	0.0049	0.0838	0.0118	0.0068	0.0015	0.0028	0.1326	0.1042	0.0074	0.0079	0.006	0.0269	0.0052	0.0099	0.1861
2	rs78885970	165470213	1.08	0.496867270490283	1.84	0.0604088827715036	0.280936151804793	0.270404093280546	0.1423	0.0557	0.0036	0.0018	0.0074	0.0031	0.0024	0.0202	0.1531	0.0055	0.0041	0.0049	0.0838	0.0119	0.0067	0.0015	0.0027	0.1326	0.1045	0.0074	0.0078	0.0061	0.0269	0.0052	0.0099	0.186
2	rs12988420	165470735	1.08	0.496867270490283	1.84	0.0604088827715036	0.28192450832948	0.275371436614559	0.1423	0.0557	0.0036	0.0018	0.0074	0.0031	0.0024	0.0202	0.1531	0.0055	0.0041	0.0049	0.0838	0.0119	0.0067	0.0015	0.0027	0.1326	0.1045	0.0074	0.0078	0.0061	0.0269	0.0052	0.0099	0.1859
2	rs61748245	165476253	1.08	0.496867270490283	1.85	0.0536022520271762	0.310600196685133	0.263519975462864	0.1422	0.0562	0.0036	0.0017	0.0074	0.003	0.0025	0.0202	0.1526	0.0056	0.0041	0.0049	0.0838	0.0119	0.0067	0.0016	0.0026	0.1325	0.1052	0.0073	0.0076	0.0061	0.0269	0.0051	0.0099	0.1858
2	rs77914843	165480874	1.08	0.496867270490283	1.85	0.0536022520271762	0.396145373058514	0.414170130760809	0.1411	0.0577	0.0037	0.0017	0.008	0.0032	0.0026	0.0204	0.1524	0.0062	0.0046	0.0047	0.0829	0.0123	0.0067	0.0016	0.0026	0.1322	0.1051	0.0072	0.0074	0.0064	0.0267	0.005	0.0099	0.1848
2	rs12613588	165482204	1.08	0.496867270490283	1.85	0.0536022520271762	0.398397792237069	0.446049593859818	0.1406	0.0578	0.0037	0.0017	0.008	0.0032	0.0026	0.0206	0.152	0.0063	0.0047	0.0048	0.0829	0.0124	0.0067	0.0016	0.0026	0.1322	0.105	0.0072	0.0074	0.0065	0.0266	0.0051	0.01	0.1847
2	rs6713688	165487381	1.08	0.496867270490283	1.84	0.0604088827715036	0.619827922360914	0.726520718274321	0.1388	0.0582	0.0039	0.0016	0.0082	0.0033	0.0026	0.0212	0.1509	0.0066	0.0049	0.0052	0.083	0.0128	0.007	0.0016	0.0027	0.1323	0.1046	0.0072	0.0073	0.007	0.0264	0.0056	0.01	0.184
2	rs7594266	165487916	1.08	0.496867270490283	1.84	0.0604088827715036	0.642615531844591	0.812659619413335	0.1388	0.0582	0.0039	0.0016	0.0082	0.0033	0.0026	0.0212	0.1508	0.0066	0.0049	0.0054	0.083	0.0128	0.007	0.0017	0.0027	0.1322	0.1046	0.0072	0.0073	0.007	0.0264	0.0056	0.01	0.1839
2	rs7421343	165489350	1.08	0.496867270490283	1.85	0.0536022520271762	0.643892503535418	0.788338398927763	0.1378	0.0584	0.0039	0.0016	0.0083	0.0032	0.0026	0.0214	0.1472	0.0066	0.0049	0.0054	0.083	0.0129	0.007	0.0016	0.0027	0.1385	0.1043	0.0072	0.0073	0.0071	0.026	0.0057	0.01	0.1824
2	rs3923113	165501849	1.11	0.375177619549844	1.86	0.047416592333268	0.285944021437508	0.382817168902082	0.1468	0.0579	0.0036	0.0014	0.0078	0.0026	0.0029	0.0222	0.147	0.0053	0.0046	0.0049	0.083	0.0128	0.0047	0.0011	0.0017	0.1354	0.1087	0.0066	0.0071	0.0052	0.0261	0.0043	0.0098	0.1832
2	rs10195252	165513091	1.12	0.339600448506511	1.84	0.0604088827715036	0.284048687035664	0.382306817046772	0.1467	0.0579	0.0036	0.0014	0.0078	0.0026	0.0029	0.0222	0.1474	0.0053	0.0046	0.0049	0.0831	0.0128	0.0047	0.0011	0.0017	0.1351	0.1088	0.0066	0.0071	0.0052	0.0261	0.0043	0.0098	0.1831
2	rs78306603	165521903	1.12	0.339600448506511	1.84	0.0604088827715036	0.282018734686143	0.390495125114985	0.1468	0.058	0.0036	0.0014	0.0078	0.0026	0.0029	0.0222	0.1473	0.0053	0.0046	0.0049	0.0831	0.0127	0.0047	0.0011	0.0017	0.1352	0.1089	0.0066	0.0071	0.0052	0.0261	0.0042	0.0098	0.1829
2	rs1128249	165528624	1.12	0.339600448506511	1.84	0.0604088827715036	0.282254374495049	0.401314814892964	0.1469	0.058	0.0035	0.0014	0.0078	0.0026	0.0029	0.0222	0.1474	0.0053	0.0046	0.0048	0.0832	0.0128	0.0047	0.0011	0.0017	0.1352	0.109	0.0066	0.0071	0.0051	0.0261	0.0042	0.0098	0.1828
2	rs77204546	165531477	1.12	0.339600448506511	1.84	0.0604088827715036	0.288561124410251	0.414300545224982	0.1471	0.058	0.0035	0.0014	0.0078	0.0026	0.0029	0.0222	0.1474	0.0053	0.0046	0.0048	0.0831	0.0128	0.0046	0.0011	0.0017	0.1351	0.109	0.0066	0.0071	0.0051	0.0261	0.0042	0.0098	0.1828
2	rs75297654	165545615	1.11	0.375177619549844	1.83	0.0678757074061657	0.316381929845692	0.430952969911439	0.1478	0.058	0.0035	0.0014	0.0078	0.0026	0.0029	0.0222	0.1475	0.0053	0.0045	0.0048	0.0828	0.0128	0.0046	0.0011	0.0016	0.1347	0.1091	0.0066	0.0072	0.0051	0.0261	0.0042	0.01	0.1827
2	rs77669945	165547731	1.11	0.375177619549844	1.84	0.0604088827715036	0.323992146439638	0.440206414203479	0.1479	0.058	0.0035	0.0014	0.0078	0.0026	0.0029	0.0222	0.1476	0.0053	0.0045	0.0048	0.0827	0.0128	0.0046	0.0011	0.0016	0.1345	0.1091	0.0066	0.0072	0.0051	0.026	0.0042	0.01	0.1827
2	rs17244632	165551404	1.11	0.375177619549844	1.85	0.0536022520271762	0.336437799523289	0.450578741741527	0.1481	0.058	0.0034	0.0014	0.0078	0.0026	0.0029	0.0222	0.1477	0.0053	0.0045	0.0048	0.0825	0.0128	0.0046	0.0011	0.0016	0.1343	0.1092	0.0067	0.0072	0.005	0.026	0.0042	0.01	0.1827
2	rs79953491	165555539	1.12	0.339600448506511	1.85	0.0536022520271762	0.350975218602373	0.462491324204394	0.1482	0.058	0.0034	0.0014	0.0078	0.0026	0.0029	0.0222	0.1479	0.0053	0.0045	0.0048	0.0823	0.0128	0.0046	0.0011	0.0016	0.1341	0.1092	0.0067	0.0072	0.005	0.026	0.0042	0.0101	0.1828
2	Affx-36399640	165559101	1.12	0.339600448506511	1.85	0.0536022520271762	0.383208432577944	0.487918931697441	0.1483	0.0579	0.0034	0.0014	0.0078	0.0026	0.0029	0.0222	0.1481	0.0054	0.0046	0.0048	0.0822	0.013	0.0045	0.0011	0.0016	0.1338	0.1093	0.0067	0.0071	0.005	0.026	0.0041	0.0101	0.1827
2	rs10183656	165561108	1.11	0.375177619549844	1.85	0.0536022520271762	0.427151434893923	0.500763224320013	0.1485	0.0579	0.0034	0.0015	0.0078	0.0026	0.003	0.0222	0.1483	0.0053	0.0045	0.0048	0.0821	0.013	0.0045	0.0011	0.0016	0.1335	0.1095	0.0068	0.0071	0.0049	0.026	0.0041	0.0102	0.1827
2	rs10193724	165564117	1.11	0.375177619549844	1.85	0.0536022520271762	0.478078554465567	0.495970804679418	0.1488	0.0578	0.0033	0.0015	0.0077	0.0026	0.003	0.0223	0.1484	0.0053	0.0045	0.0048	0.0818	0.0131	0.0044	0.0011	0.0015	0.1335	0.1097	0.0068	0.007	0.0048	0.0259	0.004	0.0102	0.183
2	rs3769877	165569779	1.12	0.339600448506511	1.85	0.0536022520271762	0.498714729298811	0.487238126529828	0.1493	0.0577	0.0033	0.0014	0.0077	0.0026	0.003	0.0223	0.1487	0.0053	0.0044	0.0048	0.0816	0.013	0.0043	0.0011	0.0015	0.1333	0.1097	0.0068	0.0069	0.0049	0.026	0.0039	0.0101	0.1832
2	rs13024606	165573194	1.12	0.339600448506511	1.86	0.047416592333268	0.494315505790024	0.477597225300816	0.1493	0.0577	0.0033	0.0014	0.0077	0.0026	0.0029	0.0223	0.1488	0.0053	0.0044	0.0048	0.0816	0.013	0.0043	0.0011	0.0015	0.1333	0.1098	0.0068	0.0069	0.0049	0.0259	0.0039	0.0101	0.1833
2	rs10221833	165577164	1.12	0.339600448506511	1.86	0.047416592333268	0.509858322081779	0.474755263278929	0.1496	0.0577	0.0033	0.0014	0.0077	0.0025	0.0029	0.0223	0.149	0.0052	0.0044	0.0048	0.0814	0.013	0.0043	0.0011	0.0015	0.1332	0.1098	0.0069	0.0069	0.0049	0.0259	0.0039	0.0101	0.1834
2	rs74459242	165578602	1.12	0.339600448506511	1.85	0.0536022520271762	0.51227980937827	0.469623887430701	0.1496	0.0576	0.0033	0.0014	0.0076	0.0026	0.0029	0.0223	0.1492	0.0052	0.0044	0.0048	0.0811	0.0129	0.0043	0.0012	0.0015	0.1333	0.1097	0.0069	0.0069	0.0048	0.0259	0.0039	0.0101	0.1836
2	rs13392281	165586466	1.12	0.339600448506511	1.86	0.047416592333268	0.527441060430126	0.455387457505408	0.1497	0.0575	0.0033	0.0014	0.0076	0.0025	0.0028	0.0223	0.1495	0.0052	0.0043	0.0047	0.0809	0.0129	0.0042	0.0012	0.0015	0.1334	0.1097	0.0069	0.0069	0.0048	0.0259	0.0038	0.0101	0.184
2	rs12618677	165588135	1.12	0.339600448506511	1.85	0.0536022520271762	0.523437622604616	0.458332725394307	0.1497	0.0576	0.0032	0.0014	0.0076	0.0025	0.0028	0.0223	0.1496	0.0052	0.0043	0.0047	0.0809	0.0129	0.0042	0.0012	0.0015	0.1333	0.1097	0.0069	0.0069	0.0048	0.0259	0.0038	0.0102	0.1841
2	rs7574791	165590459	1.12	0.339600448506511	1.86	0.047416592333268	0.512854123069391	0.464238178633021	0.1497	0.0577	0.0032	0.0014	0.0076	0.0025	0.0028	0.0223	0.1496	0.0052	0.0043	0.0047	0.081	0.0129	0.0041	0.0012	0.0015	0.1332	0.1096	0.0069	0.0069	0.0048	0.0259	0.0038	0.0102	0.1841
2	rs3820987	165595645	1.12	0.339600448506511	1.86	0.047416592333268	0.505285304941386	0.465448547939201	0.1499	0.0577	0.0033	0.0013	0.0076	0.0025	0.0028	0.0223	0.1498	0.0052	0.0043	0.0047	0.081	0.0129	0.0041	0.0012	0.0014	0.133	0.1094	0.0069	0.0068	0.0048	0.0259	0.0038	0.0102	0.1843
2	rs50916	165608653	1.12	0.339600448506511	1.87	0.04181310425502	0.516114374117623	0.464776018810873	0.1506	0.0577	0.0033	0.0013	0.0075	0.0024	0.0028	0.0222	0.1505	0.0052	0.0043	0.0046	0.0806	0.0128	0.004	0.0012	0.0014	0.1325	0.1094	0.007	0.0068	0.0047	0.0257	0.0037	0.0102	0.1846
2	rs717393	165608728	1.12	0.339600448506511	1.87	0.04181310425502	0.515282392764752	0.464776018810873	0.1506	0.0577	0.0033	0.0013	0.0075	0.0024	0.0028	0.0222	0.1505	0.0052	0.0043	0.0046	0.0806	0.0128	0.004	0.0012	0.0014	0.1324	0.1094	0.007	0.0068	0.0047	0.0257	0.0037	0.0102	0.1847
2	rs16849699	165612716	1.12	0.339600448506511	1.87	0.04181310425502	0.502690051919414	0.461014564873669	0.1508	0.0577	0.0033	0.0013	0.0075	0.0024	0.0028	0.0222	0.1505	0.0052	0.0043	0.0046	0.0806	0.0128	0.004	0.0012	0.0014	0.1323	0.1094	0.007	0.0068	0.0047	0.0257	0.0037	0.0101	0.1846
2	rs13028876	165613661	1.12	0.339600448506511	1.87	0.04181310425502	0.502753274480741	0.461014564873669	0.1508	0.0577	0.0033	0.0013	0.0075	0.0024	0.0028	0.0222	0.1505	0.0052	0.0043	0.0046	0.0806	0.0128	0.004	0.0012	0.0014	0.1323	0.1094	0.007	0.0068	0.0047	0.0257	0.0037	0.0101	0.1846
2	rs78991040	165632797	1.12	0.339600448506511	1.87	0.04181310425502	0.498966679830053	0.458198741319616	0.151	0.0577	0.0033	0.0014	0.0075	0.0024	0.0028	0.0221	0.1506	0.0052	0.0043	0.0046	0.0805	0.0128	0.004	0.0012	0.0014	0.132	0.1093	0.007	0.0068	0.0047	0.0257	0.0037	0.0101	0.1851
2	rs113039003	165632904	1.12	0.339600448506511	1.86	0.047416592333268	0.49456638451488	0.457528975407928	0.1511	0.0577	0.0033	0.0014	0.0075	0.0024	0.0028	0.0221	0.1506	0.0052	0.0043	0.0046	0.0805	0.0128	0.004	0.0012	0.0014	0.132	0.1093	0.007	0.0068	0.0047	0.0257	0.0037	0.0101	0.185
2	rs11901922	165650368	1.12	0.339600448506511	1.86	0.047416592333268	0.499785941506253	0.388827975028537	0.1546	0.0578	0.0034	0.0015	0.0073	0.0023	0.0027	0.0217	0.1509	0.0052	0.0043	0.0044	0.0793	0.0127	0.0041	0.0013	0.0014	0.1312	0.1102	0.0073	0.0067	0.0045	0.0253	0.0036	0.0097	0.1838
2	rs1993291	165672796	1.12	0.339600448506511	1.86	0.047416592333268	0.54189457086958	0.406755047102918	0.1559	0.0579	0.0034	0.0015	0.0072	0.0022	0.0026	0.0214	0.1514	0.0052	0.0044	0.0043	0.0783	0.0126	0.0041	0.0013	0.0014	0.1304	0.1111	0.0074	0.0065	0.0045	0.0255	0.0036	0.0097	0.1836
2	rs6708934	165682723	1.12	0.339600448506511	1.86	0.047416592333268	0.582554743558688	0.407793553039966	0.1557	0.0579	0.0034	0.0015	0.0071	0.0024	0.0026	0.0214	0.1516	0.0052	0.0044	0.0043	0.0784	0.0128	0.0041	0.0013	0.0014	0.1298	0.1115	0.0074	0.0065	0.0045	0.0253	0.0036	0.0097	0.1835
2	rs3769920	165685721	1.11	0.375177619549844	1.86	0.047416592333268	0.605742760274994	0.41130384207908	0.1558	0.058	0.0034	0.0015	0.0072	0.0024	0.0026	0.0213	0.1517	0.0052	0.0044	0.0045	0.0782	0.0129	0.0041	0.0014	0.0015	0.1296	0.1111	0.0075	0.0065	0.0045	0.0253	0.0037	0.0097	0.1835
2	rs3769922	165688494	1.11	0.375177619549844	1.86	0.047416592333268	0.60367385220505	0.40714440197708	0.1558	0.0579	0.0034	0.0015	0.0072	0.0024	0.0026	0.0213	0.1517	0.0052	0.0044	0.0045	0.0781	0.0129	0.004	0.0014	0.0015	0.1297	0.1112	0.0075	0.0065	0.0045	0.0253	0.0037	0.0097	0.1835
2	rs11902000	165692048	1.11	0.375177619549844	1.86	0.047416592333268	0.625279456980451	0.419133703803598	0.1559	0.0578	0.0034	0.0015	0.0072	0.0025	0.0026	0.0212	0.1517	0.0052	0.0044	0.0045	0.0781	0.0129	0.004	0.0014	0.0015	0.1297	0.1112	0.0075	0.0065	0.0045	0.0253	0.0036	0.0097	0.1836
2	rs6722257	165695526	1.12	0.339600448506511	1.86	0.047416592333268	0.644318416877784	0.404161956150176	0.156	0.0577	0.0034	0.0015	0.0071	0.0026	0.0026	0.0212	0.1518	0.0053	0.0044	0.0044	0.0779	0.0129	0.004	0.0014	0.0015	0.1295	0.1112	0.0075	0.0065	0.0045	0.0251	0.0036	0.0097	0.1839
2	rs116435514	165704557	1.12	0.339600448506511	1.86	0.047416592333268	0.63413188977302	0.397441281578974	0.1563	0.0582	0.0034	0.0015	0.0071	0.0027	0.0023	0.0212	0.1519	0.0053	0.0044	0.0044	0.0775	0.0129	0.004	0.0015	0.0015	0.1295	0.1109	0.0075	0.0065	0.0044	0.0251	0.0036	0.0096	0.1841
2	rs56198340	165711875	1.12	0.339600448506511	1.86	0.047416592333268	0.681787109989176	0.395894769485772	0.1568	0.0586	0.0033	0.0015	0.0071	0.0028	0.0018	0.0211	0.1521	0.0053	0.0043	0.0044	0.0771	0.0129	0.004	0.0016	0.0016	0.1296	0.1109	0.0074	0.0065	0.0044	0.0251	0.0036	0.0096	0.184
2	rs2969609	165712301	1.12	0.339600448506511	1.86	0.047416592333268	0.680331170707691	0.40455063014013	0.1567	0.0586	0.0033	0.0015	0.0071	0.0028	0.0017	0.0211	0.1521	0.0053	0.0043	0.0044	0.0771	0.0129	0.004	0.0016	0.0016	0.1296	0.1109	0.0074	0.0065	0.0044	0.0252	0.0037	0.0096	0.184
2	rs77788079	165713420	1.12	0.339600448506511	1.86	0.047416592333268	0.663760509739072	0.396925592817307	0.1567	0.0586	0.0033	0.0015	0.0071	0.0028	0.0017	0.0211	0.1521	0.0054	0.0044	0.0044	0.0771	0.0129	0.004	0.0016	0.0016	0.1296	0.1109	0.0074	0.0065	0.0044	0.0253	0.0036	0.0096	0.184
2	rs114966547	165721414	1.12	0.339600448506511	1.85	0.0536022520271762	0.628855733551146	0.386906803382549	0.1569	0.0586	0.0033	0.0015	0.0071	0.0028	0.0018	0.021	0.152	0.0054	0.0044	0.0043	0.077	0.0128	0.004	0.0016	0.0016	0.1295	0.1109	0.0073	0.0065	0.0044	0.0254	0.0036	0.0096	0.1839
2	rs10185574	165726733	1.12	0.339600448506511	1.85	0.0536022520271762	0.632441330064092	0.400797747020609	0.157	0.0584	0.0033	0.0016	0.0071	0.0028	0.0018	0.0209	0.1519	0.0055	0.0044	0.0043	0.077	0.0128	0.004	0.0017	0.0017	0.1294	0.111	0.0073	0.0065	0.0044	0.0255	0.0036	0.0096	0.1838
2	rs10497251	165739014	1.12	0.339600448506511	1.83	0.0678757074061657	0.528152862022965	0.34211154935086	0.1579	0.0583	0.0036	0.0021	0.0071	0.0031	0.002	0.0197	0.1515	0.0057	0.0047	0.0039	0.0772	0.0119	0.0041	0.0021	0.002	0.1293	0.1117	0.0075	0.0066	0.0039	0.0252	0.0037	0.0098	0.1826
2	rs76569572	165751187	1.12	0.339600448506511	1.83	0.0678757074061657	0.589078702060867	0.336685631407087	0.158	0.0583	0.0037	0.0022	0.0071	0.0031	0.002	0.0196	0.1515	0.0059	0.0046	0.0039	0.0773	0.0118	0.004	0.0021	0.002	0.1291	0.1117	0.0075	0.0066	0.0038	0.0251	0.0038	0.0099	0.1826
2	rs111271104	165753278	1.12	0.339600448506511	1.83	0.0678757074061657	0.59413058172316	0.337300945220623	0.1581	0.0583	0.0037	0.0022	0.0071	0.0031	0.002	0.0196	0.1516	0.0059	0.0046	0.0039	0.0773	0.0118	0.004	0.0022	0.002	0.1291	0.1117	0.0075	0.0066	0.0038	0.0251	0.0038	0.0099	0.1826
2	rs74269940	165761571	1.12	0.339600448506511	1.83	0.0678757074061657	0.627802919291211	0.348307683446808	0.1581	0.0583	0.0037	0.0022	0.0071	0.0031	0.002	0.0196	0.1516	0.0059	0.0045	0.0039	0.0773	0.0118	0.004	0.0022	0.002	0.1291	0.1117	0.0075	0.0066	0.0038	0.025	0.0038	0.0099	0.1826
2	rs62175628	165762918	1.12	0.339600448506511	1.83	0.0678757074061657	0.624159411095776	0.346321435366202	0.1582	0.0583	0.0037	0.0022	0.0071	0.0031	0.002	0.0195	0.1516	0.0059	0.0045	0.0038	0.0773	0.0118	0.004	0.0022	0.002	0.129	0.1117	0.0075	0.0066	0.0038	0.025	0.0038	0.0098	0.1826
2	rs9287852	165769051	1.13	0.306408690300974	1.82	0.0760422202337298	0.640702236544132	0.350297192764803	0.1583	0.0584	0.0037	0.0022	0.0071	0.0031	0.002	0.0195	0.1518	0.0059	0.0045	0.0039	0.0774	0.0117	0.0041	0.0023	0.002	0.1285	0.1114	0.0075	0.0066	0.0038	0.0251	0.0039	0.0097	0.1828
2	rs75843377	165770591	1.13	0.306408690300974	1.82	0.0760422202337298	0.635330615154892	0.330061135992204	0.1583	0.0584	0.0037	0.0022	0.0071	0.0032	0.002	0.0195	0.1518	0.0059	0.0045	0.0038	0.0775	0.0117	0.0042	0.0023	0.002	0.1285	0.1115	0.0076	0.0067	0.0038	0.0251	0.004	0.0097	0.1827
2	rs13392799	165771506	1.12	0.339600448506511	1.82	0.0760422202337298	0.64943935413356	0.338039752138928	0.1584	0.0584	0.0037	0.0022	0.007	0.0032	0.002	0.0195	0.1517	0.0059	0.0045	0.0038	0.0775	0.0117	0.0042	0.0023	0.002	0.1284	0.1115	0.0076	0.0067	0.0038	0.0252	0.004	0.0097	0.1827
2	rs16849936	165778725	1.13	0.306408690300974	1.82	0.0760422202337298	0.605397715632653	0.280832618230808	0.1584	0.0586	0.0037	0.0023	0.007	0.0032	0.002	0.0194	0.1516	0.0058	0.0045	0.0038	0.0773	0.0117	0.0043	0.0023	0.002	0.1284	0.1115	0.0076	0.0067	0.0038	0.0252	0.004	0.0097	0.1826
2	rs12328824	165781945	1.13	0.306408690300974	1.8	0.0946327581538143	0.59748673467706	0.276878674942021	0.1585	0.0588	0.0038	0.0023	0.007	0.0032	0.0021	0.0194	0.1514	0.0058	0.0045	0.0039	0.0772	0.0117	0.0043	0.0023	0.002	0.1283	0.1115	0.0076	0.0067	0.0038	0.0252	0.004	0.0097	0.1826
2	rs13022981	165789489	1.13	0.306408690300974	1.79	0.105135818603982	0.593036590088355	0.257485285814988	0.1588	0.0587	0.0038	0.0023	0.007	0.0033	0.0021	0.0192	0.1513	0.0058	0.0045	0.0039	0.077	0.0116	0.0044	0.0024	0.002	0.1282	0.1114	0.0076	0.0067	0.0039	0.0252	0.004	0.0098	0.1825
2	rs72884471	165789942	1.13	0.306408690300974	1.78	0.116496372702931	0.582283644556272	0.25284716171274	0.1587	0.0586	0.0038	0.0023	0.007	0.0033	0.0021	0.0192	0.1513	0.0058	0.0045	0.0039	0.0769	0.0116	0.0044	0.0025	0.0021	0.1282	0.1114	0.0076	0.0067	0.0039	0.0252	0.0041	0.0098	0.1825
2	rs77120228	165798601	1.13	0.306408690300974	1.78	0.116496372702931	0.594677927558126	0.267184636499526	0.1588	0.0586	0.0038	0.0024	0.007	0.0033	0.0021	0.0191	0.1512	0.0058	0.0045	0.0038	0.0768	0.0116	0.0044	0.0026	0.0021	0.1282	0.1114	0.0076	0.0067	0.0039	0.0252	0.0041	0.0098	0.1825
2	rs17353791	165809426	1.13	0.306408690300974	1.78	0.116496372702931	0.589283119087358	0.249919729101347	0.1588	0.0586	0.0038	0.0024	0.007	0.0033	0.0021	0.019	0.1512	0.0057	0.0046	0.0038	0.0768	0.0116	0.0043	0.0027	0.0021	0.1281	0.1117	0.0077	0.0067	0.0039	0.0254	0.0041	0.0098	0.1826
2	rs13001601	165818169	1.13	0.306408690300974	1.78	0.116496372702931	0.610652166067917	0.217052884243873	0.1585	0.0585	0.0038	0.0025	0.0069	0.0034	0.0021	0.0189	0.151	0.0057	0.0045	0.0038	0.0766	0.0115	0.0044	0.0029	0.002	0.1281	0.1116	0.0078	0.0067	0.004	0.0256	0.0042	0.0098	0.1827
2	rs1531024	165819977	1.13	0.306408690300974	1.77	0.128753168183355	0.609336593373239	0.242426021465358	0.1584	0.0591	0.0038	0.0025	0.0069	0.0034	0.002	0.0188	0.1508	0.0057	0.0045	0.0037	0.0766	0.0116	0.0042	0.0029	0.002	0.1284	0.1116	0.0078	0.0067	0.0038	0.0255	0.0042	0.0098	0.1825
2	rs72886134	165828369	1.14	0.275532638758866	1.77	0.128753168183355	0.71134624097116	0.150722260023125	0.1612	0.0573	0.0042	0.0027	0.0071	0.0036	0.0023	0.018	0.1524	0.0055	0.0046	0.004	0.0761	0.0115	0.0046	0.0031	0.0023	0.1264	0.112	0.008	0.0067	0.0041	0.0252	0.0044	0.01	0.18
2	rs10803794	165829017	1.14	0.275532638758866	1.77	0.128753168183355	0.782466002929002	0.155676690275074	0.1636	0.0573	0.0043	0.0027	0.0076	0.0035	0.0023	0.0178	0.1523	0.0057	0.0048	0.0042	0.0759	0.0113	0.0048	0.0032	0.0023	0.1254	0.112	0.0073	0.0068	0.0043	0.0248	0.0045	0.01	0.1788
2	rs11682601	165832309	1.14	0.275532638758866	1.77	0.128753168183355	0.853054274250855	0.104769529533759	0.1667	0.0565	0.0046	0.0026	0.0072	0.0029	0.0023	0.0174	0.151	0.0058	0.0047	0.004	0.0764	0.011	0.0052	0.003	0.0024	0.1235	0.1143	0.007	0.0067	0.0053	0.0252	0.0045	0.0104	0.1767
2	rs17438389	165833463	1.14	0.275532638758866	1.77	0.128753168183355	0.861990120334462	0.106262326084331	0.1668	0.0565	0.0046	0.0026	0.0072	0.0029	0.0023	0.0174	0.151	0.0058	0.0047	0.004	0.0764	0.011	0.0053	0.003	0.0024	0.1235	0.1143	0.007	0.0067	0.0053	0.0252	0.0045	0.0104	0.1766
2	rs67863988	165838323	1.14	0.275532638758866	1.77	0.128753168183355	0.996726106589209	0.119796683799301	0.1673	0.0564	0.0048	0.0026	0.0072	0.0028	0.0023	0.0173	0.1509	0.0058	0.0046	0.0041	0.0762	0.0109	0.0054	0.003	0.0024	0.1233	0.1145	0.007	0.0068	0.0055	0.0253	0.0045	0.0105	0.1761
2	rs112038066	165840034	1.14	0.275532638758866	1.77	0.128753168183355	0.990990233574942	0.126658493928512	0.1673	0.0563	0.0048	0.0026	0.0072	0.0028	0.0023	0.0172	0.1507	0.0057	0.0046	0.0041	0.0762	0.0109	0.0055	0.003	0.0024	0.1234	0.1144	0.007	0.0069	0.0056	0.0253	0.0045	0.0106	0.1759
2	rs1814552	165842577	1.14	0.275532638758866	1.77	0.128753168183355	1.00041446527944	0.141635488226856	0.1672	0.0564	0.0048	0.0026	0.0072	0.0028	0.0023	0.0173	0.1506	0.0057	0.0047	0.0041	0.0763	0.0109	0.0056	0.003	0.0024	0.1235	0.1142	0.007	0.0069	0.0057	0.0253	0.0045	0.0106	0.1759
2	rs12692755	165846592	1.14	0.275532638758866	1.77	0.128753168183355	0.928132163821866	0.129963120222746	0.167	0.0568	0.005	0.0026	0.007	0.0027	0.0022	0.0173	0.151	0.0054	0.0048	0.0041	0.0761	0.0107	0.0057	0.0027	0.0022	0.1241	0.1141	0.0069	0.0072	0.0059	0.0257	0.0045	0.0105	0.1753
2	rs6743292	165855586	1.14	0.275532638758866	1.77	0.128753168183355	0.982795307954888	0.140340967751042	0.1669	0.0574	0.0056	0.0024	0.0067	0.0026	0.0021	0.0175	0.1512	0.005	0.0048	0.0041	0.0761	0.0105	0.0057	0.0025	0.002	0.125	0.1142	0.007	0.0075	0.0061	0.0257	0.0046	0.0102	0.1738
2	rs6707248	165857480	1.14	0.275532638758866	1.77	0.128753168183355	1.02075632415123	0.152335667449292	0.1669	0.0575	0.0056	0.0024	0.0067	0.0026	0.0024	0.0175	0.1512	0.005	0.0048	0.0041	0.076	0.0106	0.0058	0.0025	0.0019	0.1249	0.1142	0.007	0.0075	0.0061	0.0256	0.0046	0.0103	0.1738
2	rs4355134	165861222	1.14	0.275532638758866	1.77	0.128753168183355	0.975392784014529	0.176554119740517	0.1666	0.0573	0.0056	0.0024	0.0067	0.0024	0.0024	0.0175	0.1512	0.0051	0.0049	0.0041	0.0759	0.0105	0.0059	0.0025	0.0019	0.1249	0.1141	0.0072	0.0075	0.0061	0.0257	0.0046	0.0103	0.1739
2	rs112737297	165866744	1.14	0.275532638758866	1.77	0.128753168183355	0.980325246959546	0.173657854471256	0.1665	0.0573	0.0055	0.0022	0.0067	0.0025	0.0024	0.0176	0.1512	0.0051	0.0049	0.004	0.076	0.0105	0.0059	0.0024	0.0019	0.125	0.1141	0.0072	0.0075	0.0061	0.0257	0.0046	0.0106	0.1739
2	rs12463614	165867264	1.14	0.275532638758866	1.77	0.128753168183355	1.01418736149802	0.181991115950317	0.1663	0.0575	0.0055	0.0022	0.0067	0.0025	0.0024	0.0176	0.151	0.0051	0.0049	0.004	0.0759	0.0106	0.0059	0.0024	0.0017	0.1253	0.1143	0.0072	0.0076	0.0061	0.0257	0.0045	0.0106	0.1737
2	rs13432519	165871993	1.14	0.275532638758866	1.76	0.141944438278083	1.00961659043499	0.181586430193499	0.1663	0.0575	0.0055	0.0022	0.0067	0.0025	0.0024	0.0176	0.151	0.0051	0.0049	0.004	0.076	0.0106	0.0059	0.0024	0.0017	0.1252	0.1142	0.0072	0.0076	0.0061	0.0257	0.0045	0.0106	0.1738
2	rs12471194	165879001	1.14	0.275532638758866	1.76	0.141944438278083	1.00720523912854	0.183917591988687	0.1663	0.0576	0.0055	0.0022	0.0067	0.0025	0.0024	0.0176	0.151	0.0051	0.0049	0.004	0.0761	0.0106	0.0059	0.0024	0.0017	0.1251	0.1142	0.0072	0.0076	0.0061	0.0257	0.0045	0.0106	0.1738
2	rs6738971	165884409	1.14	0.275532638758866	1.76	0.141944438278083	0.947692039762467	0.181586430193499	0.1659	0.058	0.0054	0.0022	0.0067	0.0017	0.0024	0.0176	0.1521	0.0051	0.0049	0.004	0.0763	0.0105	0.0059	0.0024	0.0018	0.1249	0.1142	0.0073	0.0075	0.0061	0.0255	0.0045	0.0106	0.1738
2	rs16850075	165888983	1.14	0.275532638758866	1.76	0.141944438278083	0.920903202991742	0.177556673590992	0.1661	0.0581	0.0054	0.0022	0.0067	0.0017	0.0024	0.0176	0.1521	0.0051	0.005	0.004	0.0764	0.0105	0.0059	0.0024	0.0017	0.1248	0.114	0.0073	0.0075	0.0061	0.0256	0.0044	0.0105	0.1738
2	rs77784785	165889158	1.14	0.275532638758866	1.75	0.156107803097264	0.920903202991742	0.178259627940025	0.1661	0.0581	0.0054	0.0022	0.0067	0.0017	0.0024	0.0176	0.1521	0.0051	0.005	0.004	0.0764	0.0105	0.0059	0.0024	0.0017	0.1248	0.114	0.0073	0.0075	0.0061	0.0256	0.0044	0.0105	0.1738
2	rs62177129	165901099	1.14	0.275532638758866	1.75	0.156107803097264	0.961247909195388	0.193963484388517	0.1665	0.0584	0.0053	0.0022	0.0066	0.0017	0.0024	0.0177	0.152	0.0051	0.005	0.004	0.0768	0.0105	0.006	0.0023	0.0015	0.1246	0.1135	0.0073	0.0075	0.0061	0.0257	0.0042	0.0104	0.1739
2	rs7566690	165903337	1.14	0.275532638758866	1.75	0.156107803097264	0.962768411798296	0.184019178065033	0.1665	0.0584	0.0053	0.0022	0.0067	0.0017	0.0024	0.0177	0.152	0.0051	0.005	0.004	0.0768	0.0105	0.006	0.0023	0.0015	0.1246	0.1134	0.0073	0.0075	0.0061	0.0257	0.0041	0.0104	0.174
2	rs61499793	165908236	1.14	0.275532638758866	1.75	0.156107803097264	0.905280310313532	0.16663773850418	0.1665	0.0585	0.0053	0.0022	0.0067	0.0017	0.0024	0.0177	0.1519	0.0051	0.005	0.004	0.0769	0.0105	0.006	0.0023	0.0015	0.1245	0.1135	0.0073	0.0074	0.0061	0.0257	0.0041	0.0104	0.174
2	rs7566621	165912261	1.14	0.275532638758866	1.74	0.171280181914382	0.898701178274327	0.197595008161141	0.1656	0.0601	0.0053	0.0021	0.0066	0.0017	0.0024	0.0178	0.1511	0.005	0.0051	0.0037	0.079	0.0103	0.0062	0.0022	0.0013	0.1233	0.1135	0.0077	0.0069	0.0057	0.0255	0.0041	0.0103	0.175
2	rs78235891	165917387	1.13	0.306408690300974	1.74	0.171280181914382	0.943414568308798	0.180374233113658	0.1648	0.0615	0.0052	0.002	0.0064	0.0016	0.0023	0.0179	0.1504	0.005	0.0052	0.0035	0.0811	0.0102	0.0064	0.0022	0.0011	0.1221	0.1134	0.0078	0.0063	0.0054	0.0252	0.004	0.0103	0.176
2	rs1470098	165918615	1.13	0.306408690300974	1.74	0.171280181914382	0.948279769141549	0.187791323970311	0.1649	0.0615	0.0052	0.002	0.0064	0.0016	0.0023	0.0179	0.1504	0.005	0.0052	0.0035	0.0811	0.0102	0.0064	0.0022	0.0011	0.1221	0.1134	0.0078	0.0063	0.0054	0.0252	0.004	0.0103	0.1759
2	rs7606577	165921073	1.13	0.306408690300974	1.74	0.171280181914382	1.00067200025871	0.221686572135252	0.1649	0.0615	0.0054	0.002	0.0065	0.0016	0.0023	0.0179	0.1504	0.005	0.0052	0.0035	0.0811	0.0102	0.0064	0.0022	0.0011	0.1221	0.1134	0.0078	0.0063	0.0054	0.0252	0.0041	0.0103	0.1758
2	rs6757631	165933137	1.13	0.306408690300974	1.74	0.171280181914382	1.01600074538436	0.242426021465358	0.1649	0.0616	0.0054	0.002	0.0065	0.0015	0.0023	0.0179	0.1503	0.005	0.0052	0.0035	0.0814	0.0101	0.0064	0.0022	0.0011	0.122	0.1134	0.0079	0.0063	0.0053	0.0251	0.0041	0.0103	0.1758
2	rs1866637	165933682	1.13	0.306408690300974	1.74	0.171280181914382	0.997754856054835	0.231597408969271	0.1649	0.0617	0.0054	0.002	0.0065	0.0015	0.0022	0.0179	0.1501	0.0049	0.0052	0.0035	0.0815	0.0101	0.0064	0.0022	0.0011	0.1221	0.1134	0.0079	0.0063	0.0053	0.0251	0.0041	0.0103	0.1757
2	rs116493897	165936568	1.13	0.306408690300974	1.74	0.171280181914382	0.981858088022839	0.204399081077955	0.1649	0.0617	0.0054	0.002	0.0065	0.0015	0.0022	0.0179	0.1502	0.0049	0.0052	0.0035	0.0815	0.0101	0.0065	0.0022	0.0011	0.122	0.1136	0.0079	0.0062	0.0053	0.0251	0.0041	0.0103	0.1758
2	rs41265137	165947079	1.13	0.306408690300974	1.73	0.187497716434302	0.987486906239123	0.236218764368775	0.1647	0.0619	0.0053	0.002	0.0065	0.0015	0.0022	0.0178	0.1506	0.0049	0.0053	0.0034	0.0818	0.0101	0.0065	0.0022	0.0011	0.1218	0.1141	0.0078	0.0057	0.0053	0.0251	0.0042	0.0101	0.1758
2	rs2165208	165949849	1.13	0.306408690300974	1.73	0.187497716434302	1.01548250124409	0.234785201672574	0.1647	0.0619	0.0053	0.002	0.0065	0.0015	0.0022	0.0177	0.1507	0.0049	0.0053	0.0033	0.0818	0.0101	0.0065	0.0022	0.0011	0.1218	0.1144	0.0078	0.0056	0.0053	0.0251	0.0042	0.0101	0.1758
2	rs74914127	165956363	1.13	0.306408690300974	1.73	0.187497716434302	1.05298182248051	0.214266761911741	0.1648	0.0619	0.0052	0.0019	0.0064	0.0015	0.0021	0.0177	0.1512	0.0049	0.0053	0.0033	0.0821	0.0101	0.0065	0.0022	0.0011	0.1214	0.1148	0.0078	0.0052	0.0053	0.0249	0.0042	0.01	0.1758
2	rs3816195	165956508	1.13	0.306408690300974	1.73	0.187497716434302	1.05473525441464	0.214694623864506	0.1648	0.0619	0.0052	0.0019	0.0064	0.0015	0.0021	0.0177	0.1512	0.0049	0.0053	0.0033	0.0821	0.0101	0.0065	0.0022	0.0011	0.1214	0.1148	0.0078	0.0052	0.0053	0.0249	0.0042	0.01	0.1758
2	rs77851728	165957721	1.13	0.306408690300974	1.73	0.187497716434302	1.07507230238769	0.204293819943217	0.1649	0.0619	0.0052	0.0019	0.0064	0.0015	0.0021	0.0177	0.1515	0.0049	0.0053	0.0032	0.0821	0.0101	0.0065	0.0022	0.0011	0.1213	0.1149	0.0078	0.005	0.0053	0.0249	0.0041	0.01	0.1758
2	rs1347992	165961865	1.13	0.306408690300974	1.72	0.204795704918344	1.07949475747876	0.22179471331905	0.165	0.0618	0.0051	0.0019	0.0065	0.0015	0.002	0.0176	0.1517	0.0049	0.0053	0.0033	0.0823	0.0101	0.0066	0.0022	0.0011	0.121	0.1151	0.0078	0.0049	0.0053	0.0248	0.0041	0.0099	0.1759
2	rs10930149	165966429	1.13	0.306408690300974	1.71	0.223208546872115	1.11146045147372	0.248123604624447	0.1647	0.0618	0.0052	0.0019	0.0065	0.0015	0.0019	0.0176	0.1519	0.0049	0.0053	0.0033	0.0823	0.01	0.0066	0.0022	0.0011	0.1211	0.1151	0.0078	0.0048	0.0054	0.0247	0.0041	0.01	0.176
2	rs3213904	165970612	1.13	0.306408690300974	1.71	0.223208546872115	1.07410033840964	0.274908181287383	0.1647	0.0617	0.0051	0.0018	0.0064	0.0015	0.0017	0.0177	0.1523	0.0048	0.0054	0.0033	0.0827	0.0098	0.0066	0.0022	0.001	0.121	0.1155	0.0079	0.0047	0.0054	0.0244	0.0041	0.01	0.1758
2	rs79856802	165976437	1.13	0.306408690300974	1.71	0.223208546872115	1.06009047320403	0.287851872625035	0.1646	0.0617	0.0051	0.0018	0.0064	0.0015	0.0016	0.0178	0.1524	0.0048	0.0054	0.0033	0.0828	0.0098	0.0066	0.0022	0.001	0.121	0.1156	0.0079	0.0047	0.0054	0.0244	0.0041	0.01	0.1757
2	rs1158135	165980313	1.13	0.306408690300974	1.71	0.223208546872115	1.07967180685594	0.300737207556742	0.1646	0.0617	0.005	0.0018	0.0063	0.0015	0.0016	0.0178	0.1525	0.0048	0.0054	0.0033	0.0829	0.0098	0.0066	0.0022	0.001	0.121	0.1158	0.0079	0.0047	0.0054	0.0244	0.0041	0.01	0.1755
2	rs1439806	165991766	1.13	0.306408690300974	1.72	0.204795704918344	1.04519331831897	0.299785717334006	0.1646	0.0617	0.005	0.0018	0.0063	0.0014	0.0015	0.0178	0.1527	0.0048	0.0054	0.0033	0.0832	0.0098	0.0065	0.0022	0.001	0.121	0.1159	0.0079	0.0046	0.0054	0.0244	0.0041	0.0099	0.1754
2	rs115445501	166000262	1.13	0.306408690300974	1.7	0.24276969786222	0.989195211663714	0.303477778828455	0.1644	0.0617	0.005	0.0018	0.0063	0.0014	0.0015	0.0178	0.1531	0.0047	0.0054	0.0033	0.0834	0.0097	0.0065	0.0022	0.001	0.1209	0.116	0.0079	0.0046	0.0054	0.0244	0.0041	0.0099	0.1752
2	rs58539679	166003573	1.13	0.306408690300974	1.7	0.24276969786222	0.950295986264258	0.29385954252709	0.164	0.0616	0.0049	0.0017	0.0063	0.0014	0.0014	0.0178	0.1537	0.0047	0.0054	0.0033	0.0837	0.0097	0.0064	0.0022	9e-04	0.1208	0.1163	0.0079	0.0046	0.0054	0.0244	0.0041	0.0099	0.175
2	rs7565775	166006729	1.13	0.306408690300974	1.7	0.24276969786222	0.959222115053417	0.28749965602549	0.1638	0.0616	0.0049	0.0017	0.0063	0.0014	0.0013	0.0179	0.1541	0.0046	0.0054	0.0033	0.0838	0.0097	0.0065	0.0022	0.001	0.1207	0.1165	0.0079	0.0045	0.0055	0.0245	0.0041	0.0099	0.1748
2	rs4667477	166006736	1.13	0.306408690300974	1.7	0.24276969786222	0.991845474108958	0.27908610919341	0.1638	0.0616	0.0049	0.0017	0.0063	0.0014	0.0013	0.0179	0.1541	0.0046	0.0054	0.0033	0.0838	0.0097	0.0065	0.0022	0.001	0.1208	0.1165	0.0079	0.0045	0.0055	0.0245	0.0039	0.0099	0.1748
2	rs62174944	166017888	1.13	0.306408690300974	1.7	0.24276969786222	0.838488530230465	0.312706598670723	0.1631	0.0611	0.0044	0.0013	0.0062	0.0012	0.001	0.0179	0.1559	0.0045	0.0056	0.0034	0.0841	0.0096	0.0066	0.002	9e-04	0.1203	0.1176	0.0078	0.0046	0.0054	0.0248	0.0039	0.0096	0.1745
2	rs11887343	166018990	1.13	0.306408690300974	1.69	0.263511633917478	0.841441035886288	0.316082861885231	0.1631	0.0611	0.0044	0.0013	0.0062	0.0012	0.001	0.0179	0.1559	0.0045	0.0056	0.0034	0.084	0.0096	0.0066	0.002	9e-04	0.1203	0.1176	0.0078	0.0046	0.0054	0.0249	0.0039	0.0097	0.1744
2	rs78485125	166029538	1.13	0.306408690300974	1.67	0.308662716071979	0.822052401897881	0.290792103530093	0.1629	0.0611	0.0044	0.0013	0.0062	0.0012	0.001	0.0179	0.156	0.0045	0.0056	0.0035	0.084	0.0096	0.0066	0.002	0.001	0.1206	0.1176	0.0079	0.0046	0.0054	0.0248	0.0039	0.0097	0.1744
2	rs2165179	166039718	1.13	0.306408690300974	1.67	0.308662716071979	0.822922311320169	0.283049649841416	0.1626	0.061	0.0045	0.0014	0.0062	0.0011	0.001	0.0179	0.1561	0.0045	0.0056	0.0035	0.0839	0.0096	0.0067	0.0022	0.001	0.1205	0.1175	0.008	0.0046	0.0055	0.0247	0.0039	0.0097	0.1744
2	rs1583762	166045502	1.13	0.306408690300974	1.67	0.308662716071979	0.864654340070523	0.275487288011434	0.1624	0.0609	0.0044	0.0015	0.0062	0.0011	0.001	0.018	0.1562	0.0044	0.0056	0.0035	0.0837	0.0096	0.0066	0.0023	0.001	0.1205	0.1175	0.0081	0.0047	0.0055	0.0246	0.0038	0.0099	0.1744
2	rs73969307	166047299	1.13	0.306408690300974	1.66	0.333131717406117	0.829102071829165	0.245884239650522	0.1623	0.0609	0.0044	0.0015	0.0062	0.0011	0.0011	0.018	0.1561	0.0044	0.0056	0.0035	0.0838	0.0096	0.0066	0.0024	0.001	0.1205	0.1174	0.0081	0.0047	0.0055	0.0246	0.0038	0.0099	0.1743
2	rs74756436	166050914	1.13	0.306408690300974	1.66	0.333131717406117	0.829895781001476	0.232475394744211	0.1622	0.0606	0.0043	0.0015	0.0062	0.0011	0.0011	0.018	0.156	0.0044	0.0056	0.0035	0.0841	0.0096	0.0066	0.0024	0.001	0.1206	0.1177	0.0082	0.0047	0.0055	0.0246	0.0038	0.0099	0.1742
2	rs11673791	166058851	1.13	0.306408690300974	1.66	0.333131717406117	0.912705846449185	0.195932062599051	0.1619	0.0602	0.0042	0.0016	0.0062	0.0012	0.0011	0.018	0.1559	0.0044	0.0057	0.0034	0.0846	0.0095	0.0067	0.0025	0.0011	0.1207	0.1184	0.0082	0.0047	0.0055	0.0245	0.0038	0.0099	0.1739
2	rs75772455	166061033	1.13	0.306408690300974	1.66	0.333131717406117	0.982624877045287	0.200725750430196	0.1617	0.06	0.0042	0.0016	0.0061	0.0012	0.0011	0.018	0.1559	0.0044	0.0057	0.0033	0.0848	0.0095	0.0068	0.0025	0.0011	0.1208	0.1187	0.0083	0.0047	0.0055	0.0245	0.0037	0.0099	0.1737
2	rs6719780	166066272	1.12	0.339600448506511	1.67	0.308662716071979	1.17612856705191	0.203032100180792	0.1613	0.0594	0.0041	0.0015	0.0061	0.0012	0.0012	0.0179	0.1561	0.0043	0.0057	0.0032	0.0854	0.0094	0.0069	0.0025	0.0011	0.1209	0.1195	0.0083	0.0046	0.0056	0.0244	0.0037	0.0099	0.1736
2	rs6727857	166068283	1.13	0.306408690300974	1.67	0.308662716071979	0.736630073307072	0.221038087386348	0.1643	0.0612	0.0039	0.0015	0.006	0.0011	0.001	0.018	0.1568	0.0042	0.0058	0.0031	0.0856	0.0095	0.0068	0.0023	0.001	0.1224	0.1104	0.0083	0.0048	0.0056	0.0248	0.0035	0.0099	0.1756
2	rs62176184	166070182	1.13	0.306408690300974	1.67	0.308662716071979	0.729784491077023	0.202402220991844	0.1643	0.0612	0.0039	0.0015	0.006	0.0011	0.001	0.018	0.1568	0.0042	0.0057	0.0031	0.0856	0.0095	0.0068	0.0023	0.001	0.1224	0.1105	0.0083	0.0049	0.0056	0.0249	0.0035	0.0099	0.1756
2	rs34664472	166073463	1.13	0.306408690300974	1.67	0.308662716071979	0.714615475025524	0.181687572606014	0.1642	0.0612	0.0039	0.0015	0.006	0.0011	0.001	0.018	0.1568	0.0042	0.0057	0.0031	0.0855	0.0094	0.0068	0.0023	0.001	0.1223	0.1106	0.0083	0.0049	0.0056	0.025	0.0035	0.0099	0.1755
2	rs74584512	166074183	1.13	0.306408690300974	1.67	0.308662716071979	0.71669936011897	0.178360128274988	0.1642	0.0613	0.0039	0.0015	0.006	0.0011	0.001	0.018	0.1568	0.0042	0.0057	0.0031	0.0855	0.0094	0.0068	0.0023	0.001	0.1222	0.1106	0.0083	0.0049	0.0056	0.0251	0.0035	0.0099	0.1755
2	rs7576138	166079757	1.13	0.306408690300974	1.67	0.308662716071979	0.750329584866935	0.16722706395609	0.1641	0.0614	0.0039	0.0015	0.0059	0.0011	0.001	0.0182	0.1569	0.004	0.0056	0.0032	0.0852	0.0094	0.0068	0.0023	0.001	0.122	0.1107	0.0083	0.0049	0.0056	0.0252	0.0035	0.0101	0.1755
2	rs73969310	166086590	1.13	0.306408690300974	1.68	0.285465824887251	0.933798762526323	0.187995967475814	0.1623	0.0609	0.004	0.0019	0.0063	0.0013	0.0012	0.0181	0.1561	0.0038	0.0057	0.0037	0.0853	0.0094	0.0073	0.0026	0.0013	0.1219	0.1109	0.0086	0.005	0.006	0.0249	0.0036	0.011	0.1745
2	rs6432814	166087144	1.13	0.306408690300974	1.69	0.263511633917478	0.964966442629872	0.18840548232245	0.1621	0.0608	0.0041	0.0019	0.0063	0.0013	0.0012	0.0181	0.1561	0.0038	0.0057	0.0037	0.0854	0.0094	0.0073	0.0026	0.0013	0.1219	0.1109	0.0086	0.0049	0.006	0.0249	0.0036	0.011	0.1745
2	rs34753397	166089278	1.13	0.306408690300974	1.7	0.24276969786222	1.00084370528131	0.182902789551251	0.1614	0.0606	0.004	0.0019	0.0064	0.0013	0.0012	0.0182	0.1557	0.0037	0.0057	0.0038	0.0857	0.0093	0.0075	0.0025	0.0014	0.1222	0.1111	0.0088	0.0049	0.006	0.0249	0.0037	0.011	0.1747
2	rs17182645	166091105	1.13	0.306408690300974	1.7	0.24276969786222	1.00196008107122	0.18330847945307	0.1613	0.0606	0.004	0.0019	0.0064	0.0013	0.0012	0.0182	0.1557	0.0037	0.0057	0.0038	0.0857	0.0093	0.0075	0.0025	0.0014	0.1222	0.1111	0.0088	0.0049	0.006	0.0249	0.0036	0.011	0.1747
2	rs72872409	166099688	1.13	0.306408690300974	1.7	0.24276969786222	1.02768962027603	0.178762325085799	0.1613	0.0606	0.004	0.0019	0.0064	0.0014	0.0012	0.0182	0.1556	0.0037	0.0057	0.0039	0.0857	0.0093	0.0075	0.0025	0.0014	0.1222	0.1111	0.0088	0.0049	0.006	0.0249	0.0036	0.011	0.1747
2	rs72872415	166103055	1.13	0.306408690300974	1.7	0.24276969786222	1.0221414591195	0.182193574875921	0.1613	0.0605	0.004	0.002	0.0064	0.0014	0.0012	0.0182	0.1556	0.0037	0.0057	0.0039	0.0857	0.0092	0.0075	0.0025	0.0014	0.1222	0.111	0.0088	0.0049	0.006	0.0249	0.0037	0.011	0.1747
2	rs35631870	166104978	1.13	0.306408690300974	1.69	0.263511633917478	1.04257323977226	0.17695490567372	0.1613	0.0605	0.004	0.002	0.0063	0.0014	0.0012	0.0182	0.1556	0.0036	0.0057	0.0039	0.0857	0.0092	0.0075	0.0025	0.0014	0.1223	0.1112	0.0088	0.0049	0.006	0.0249	0.0037	0.011	0.1747
2	rs17242693	166113167	1.13	0.306408690300974	1.69	0.263511633917478	1.09414031870926	0.169888028207059	0.1613	0.0605	0.0039	0.002	0.0064	0.0014	0.0013	0.0182	0.1555	0.0036	0.0056	0.004	0.0858	0.0091	0.0076	0.0026	0.0014	0.1225	0.1112	0.0088	0.0049	0.006	0.0249	0.0037	0.0109	0.1746
2	rs2892942	166115336	1.13	0.306408690300974	1.69	0.263511633917478	1.10207271098983	0.174056350721269	0.1613	0.0605	0.0039	0.002	0.0064	0.0014	0.0013	0.0182	0.1555	0.0036	0.0056	0.004	0.0858	0.0091	0.0076	0.0026	0.0014	0.1225	0.1112	0.0088	0.0049	0.006	0.0249	0.0037	0.0109	0.1746
2	rs353119	166130379	1.13	0.306408690300974	1.69	0.263511633917478	1.23381083398564	0.16311716825127	0.1605	0.0596	0.0039	0.0021	0.0063	0.0016	0.0014	0.0184	0.1547	0.0035	0.0056	0.0041	0.0867	0.0094	0.0079	0.0026	0.0016	0.1224	0.1112	0.009	0.0049	0.0061	0.0249	0.0037	0.0109	0.1743
2	rs12620054	166136863	1.13	0.306408690300974	1.69	0.263511633917478	1.4484441558265	0.184120783360023	0.1598	0.0591	0.004	0.0022	0.0062	0.0016	0.0015	0.0184	0.1545	0.0035	0.0056	0.0041	0.0871	0.0094	0.0081	0.0027	0.0017	0.1222	0.1112	0.009	0.0049	0.0064	0.0252	0.0037	0.011	0.1741
2	rs16850317	166144414	1.12	0.339600448506511	1.69	0.263511633917478	2.4014596585066	0.292914676860687	0.16	0.0573	0.0041	0.0026	0.0057	0.0017	0.0017	0.0188	0.1547	0.0034	0.0057	0.0041	0.0889	0.0098	0.0087	0.0028	0.0019	0.119	0.1107	0.0086	0.0048	0.0074	0.0257	0.0041	0.0114	0.174
2	rs12619626	166148746	1.12	0.339600448506511	1.73	0.187497716434302	2.48783355431842	0.355035268164582	0.1599	0.057	0.0042	0.0027	0.0055	0.0017	0.0017	0.0189	0.1549	0.0035	0.0057	0.0044	0.089	0.0098	0.0088	0.0028	0.0019	0.1183	0.1107	0.0085	0.0048	0.0076	0.0258	0.0043	0.0114	0.1739
2	rs17183814	166152389	1.12	0.339600448506511	1.73	0.187497716434302	2.48080764243548	0.342482411609267	0.1599	0.057	0.0042	0.0027	0.0055	0.0017	0.0017	0.0189	0.1549	0.0035	0.0057	0.0044	0.089	0.0098	0.0088	0.0028	0.0019	0.1183	0.1108	0.0085	0.0048	0.0076	0.0256	0.0043	0.0114	0.1739
2	rs2121371	166170127	1.12	0.339600448506511	1.73	0.187497716434302	2.49271961032462	0.391522045866783	0.1597	0.0569	0.0042	0.0027	0.0055	0.0017	0.0017	0.0189	0.155	0.0035	0.0057	0.0044	0.0891	0.0098	0.0087	0.0027	0.0019	0.1182	0.1109	0.0084	0.0048	0.0076	0.0258	0.0043	0.0114	0.1739
2	rs6704657	166175311	1.12	0.339600448506511	1.73	0.187497716434302	2.38357145428561	0.373533333279944	0.1595	0.0568	0.0042	0.0026	0.0055	0.0017	0.0017	0.019	0.1553	0.0035	0.0057	0.0044	0.0889	0.0099	0.0087	0.0027	0.0019	0.1184	0.1113	0.0084	0.0049	0.0074	0.0256	0.0043	0.0111	0.1742
2	rs7589614	166189640	1.12	0.339600448506511	1.73	0.187497716434302	2.19341965831599	0.373279883002207	0.1594	0.0568	0.0042	0.0027	0.0054	0.0016	0.0017	0.0191	0.1554	0.0034	0.0057	0.0045	0.0887	0.0098	0.0087	0.0027	0.0018	0.118	0.112	0.0085	0.0049	0.0074	0.0256	0.0044	0.0108	0.1744
2	rs4667808	166205946	1.12	0.339600448506511	1.77	0.128753168183355	2.24546696217501	0.456591736073712	0.159	0.0569	0.0043	0.0025	0.0054	0.0016	0.0017	0.02	0.1551	0.0034	0.0057	0.0045	0.0887	0.0099	0.0087	0.0026	0.0017	0.1174	0.1124	0.0086	0.0049	0.0074	0.0257	0.0044	0.0105	0.1744
2	rs34582602	166212109	1.12	0.339600448506511	1.77	0.128753168183355	2.31104705481072	0.486149347113537	0.1589	0.0568	0.0043	0.0025	0.0054	0.0016	0.0017	0.0203	0.1549	0.0035	0.0057	0.0045	0.0888	0.0099	0.0087	0.0026	0.0017	0.1172	0.1125	0.0086	0.0049	0.0074	0.0257	0.0045	0.0105	0.1744
2	rs12468128	166222685	1.11	0.375177619549844	1.77	0.128753168183355	2.36197394152052	0.519218779517228	0.1588	0.0567	0.0043	0.0025	0.0054	0.0016	0.0017	0.0206	0.1548	0.0035	0.0057	0.0046	0.0888	0.0099	0.0088	0.0025	0.0017	0.1171	0.1125	0.0086	0.0049	0.0074	0.0258	0.0045	0.0105	0.1744
2	rs10930160	166224206	1.11	0.375177619549844	1.78	0.116496372702931	2.36478747837331	0.527258924046138	0.1588	0.0567	0.0043	0.0025	0.0054	0.0016	0.0017	0.0206	0.1548	0.0035	0.0057	0.0046	0.0888	0.0099	0.0088	0.0025	0.0017	0.117	0.1125	0.0086	0.0049	0.0074	0.0258	0.0045	0.0105	0.1744
2	rs10803797	166232263	1.11	0.375177619549844	1.78	0.116496372702931	2.40440583369281	0.500626135065418	0.1587	0.0566	0.0043	0.0026	0.0054	0.0016	0.0017	0.0206	0.1548	0.0035	0.0057	0.0046	0.0887	0.0099	0.0088	0.0025	0.0017	0.117	0.1128	0.0086	0.0049	0.0073	0.0257	0.0045	0.0105	0.1744
2	rs116093037	166234915	1.11	0.375177619549844	1.79	0.105135818603982	2.40865032416576	0.498160165831876	0.1587	0.0567	0.0043	0.0026	0.0054	0.0016	0.0017	0.0207	0.155	0.0035	0.0056	0.0045	0.0887	0.0098	0.0088	0.0025	0.0017	0.1168	0.1129	0.0086	0.0049	0.0073	0.0258	0.0044	0.0105	0.1745
2	rs111586718	166235332	1.11	0.375177619549844	1.79	0.105135818603982	2.41348719648015	0.49884484575666	0.1587	0.0567	0.0043	0.0026	0.0054	0.0016	0.0017	0.0207	0.155	0.0035	0.0056	0.0045	0.0887	0.0098	0.0088	0.0025	0.0017	0.1168	0.1129	0.0086	0.0049	0.0073	0.0258	0.0044	0.0105	0.1744
2	rs115630801	166236597	1.11	0.375177619549844	1.8	0.0946327581538143	2.41006567800236	0.500489055373391	0.1588	0.0565	0.0043	0.0026	0.0054	0.0016	0.0017	0.0207	0.155	0.0035	0.0056	0.0045	0.0887	0.0098	0.0088	0.0025	0.0017	0.1169	0.1128	0.0086	0.0049	0.0073	0.0258	0.0044	0.0105	0.1745
2	rs17245688	166239645	1.11	0.375177619549844	1.8	0.0946327581538143	2.40122401366355	0.496654715416259	0.1588	0.0565	0.0043	0.0026	0.0054	0.0016	0.0017	0.0207	0.155	0.0035	0.0056	0.0045	0.0887	0.0098	0.0087	0.0025	0.0017	0.1169	0.1128	0.0086	0.0049	0.0073	0.0258	0.0044	0.0105	0.1745
2	rs79891251	166239891	1.11	0.375177619549844	1.8	0.0946327581538143	2.39804352171772	0.493783910943707	0.1588	0.0565	0.0043	0.0026	0.0054	0.0016	0.0017	0.0207	0.155	0.0035	0.0056	0.0045	0.0887	0.0098	0.0087	0.0025	0.0017	0.1168	0.1128	0.0086	0.0049	0.0073	0.0258	0.0044	0.0105	0.1745
2	rs10930162	166241828	1.11	0.375177619549844	1.8	0.0946327581538143	2.39780798258768	0.499529765467314	0.1588	0.0565	0.0043	0.0026	0.0054	0.0016	0.0017	0.0207	0.1551	0.0035	0.0056	0.0045	0.0887	0.0098	0.0087	0.0025	0.0017	0.1168	0.1128	0.0086	0.0049	0.0073	0.0258	0.0044	0.0105	0.1746
2	rs1007722	166248047	1.11	0.375177619549844	1.81	0.0849480383532209	2.44837878476309	0.569611478878233	0.1588	0.0565	0.0044	0.0026	0.0053	0.0016	0.0017	0.021	0.1551	0.0035	0.0057	0.0046	0.0886	0.0098	0.0088	0.0025	0.0017	0.1164	0.1128	0.0087	0.0049	0.0074	0.0258	0.0045	0.0106	0.1742
2	rs77976453	166248757	1.11	0.375177619549844	1.81	0.0849480383532209	2.41360520711355	0.546792190944235	0.1588	0.0565	0.0045	0.0026	0.0053	0.0016	0.0017	0.021	0.1551	0.0035	0.0057	0.0046	0.0886	0.0098	0.0088	0.0025	0.0017	0.1163	0.1128	0.0087	0.0049	0.0074	0.0258	0.0045	0.0106	0.1742
2	rs4667812	166254401	1.11	0.375177619549844	1.81	0.0849480383532209	2.35084745082965	0.510658638323259	0.1588	0.0566	0.0045	0.0026	0.0054	0.0016	0.0017	0.021	0.155	0.0035	0.0058	0.0046	0.0886	0.0099	0.0088	0.0025	0.0017	0.116	0.1127	0.0087	0.005	0.0074	0.0258	0.0045	0.0106	0.1742
2	rs2163710	166273145	1.11	0.375177619549844	1.81	0.0849480383532209	2.03667472771479	0.47597270842021	0.1582	0.0578	0.0044	0.0026	0.0056	0.0017	0.0018	0.0217	0.1556	0.0036	0.0062	0.0046	0.0894	0.0102	0.0087	0.0026	0.0017	0.1155	0.11	0.0087	0.0049	0.0072	0.0261	0.0048	0.0108	0.1731
2	rs17246522	166281300	1.11	0.375177619549844	1.81	0.0849480383532209	1.9578837137591	0.433855526013358	0.1578	0.0587	0.0043	0.0026	0.0056	0.0017	0.0018	0.0219	0.1558	0.0035	0.0063	0.0045	0.0897	0.0103	0.0086	0.0026	0.0017	0.115	0.11	0.0085	0.0047	0.0072	0.0261	0.0048	0.0108	0.1729
2	rs624853	166287801	1.11	0.375177619549844	1.82	0.0760422202337298	1.96913880423706	0.487510419262936	0.1582	0.0589	0.0043	0.0026	0.0056	0.0017	0.0018	0.0219	0.1568	0.0036	0.0063	0.0045	0.0879	0.0103	0.0086	0.0026	0.0017	0.1148	0.1102	0.0085	0.0047	0.0072	0.0263	0.0048	0.0107	0.173
2	rs6758162	166290394	1.11	0.375177619549844	1.82	0.0760422202337298	1.88885201226169	0.442063384864579	0.1583	0.0588	0.0043	0.0026	0.0056	0.0017	0.0018	0.0219	0.1565	0.0035	0.0063	0.0045	0.0879	0.0103	0.0086	0.0026	0.0017	0.1147	0.1102	0.0085	0.0047	0.0071	0.0265	0.0048	0.0107	0.1733
2	rs7566308	166298921	1.11	0.375177619549844	1.82	0.0760422202337298	1.88112510741202	0.612744322732249	0.1576	0.0575	0.0042	0.0026	0.006	0.0021	0.0019	0.0235	0.1556	0.0039	0.0063	0.0043	0.0885	0.0109	0.0086	0.0021	0.0018	0.1152	0.109	0.0085	0.0047	0.0069	0.0276	0.0048	0.011	0.1724
2	rs74327339	166310641	1.11	0.375177619549844	1.82	0.0760422202337298	1.65332856438348	0.504605596877098	0.1576	0.0575	0.0041	0.0027	0.006	0.0021	0.0019	0.0236	0.1556	0.0039	0.0063	0.0042	0.0884	0.011	0.0085	0.002	0.0019	0.1155	0.1086	0.0085	0.0048	0.0069	0.0279	0.0049	0.0109	0.172
2	rs2048740	166312556	1.11	0.375177619549844	1.82	0.0760422202337298	1.64034944200899	0.506392089881121	0.1576	0.0575	0.0041	0.0027	0.0061	0.0021	0.0019	0.0236	0.1556	0.0039	0.0063	0.0042	0.0883	0.011	0.0085	0.002	0.0019	0.1156	0.1085	0.0085	0.0048	0.0069	0.0279	0.0049	0.0109	0.1719
2	rs7601930	166319323	1.11	0.375177619549844	1.82	0.0760422202337298	1.75654022205005	0.573720329109942	0.1576	0.0575	0.0041	0.0028	0.0061	0.0021	0.0019	0.0236	0.1556	0.0038	0.0063	0.0042	0.0883	0.0111	0.0085	0.002	0.0019	0.1157	0.1084	0.0085	0.0048	0.0069	0.028	0.0049	0.0109	0.1718
2	rs10497261	166326888	1.11	0.375177619549844	1.82	0.0760422202337298	1.71381271134749	0.504468240767327	0.1574	0.0573	0.004	0.0028	0.0058	0.0024	0.0019	0.0237	0.1559	0.0038	0.0062	0.0042	0.0883	0.011	0.0084	0.002	0.002	0.1164	0.1086	0.0085	0.0048	0.0068	0.028	0.0049	0.0107	0.1715
2	rs13413326	166332752	1.11	0.375177619549844	1.82	0.0760422202337298	1.64719789159509	0.473268374653041	0.1573	0.0573	0.004	0.0028	0.0058	0.0025	0.0019	0.0238	0.1559	0.0037	0.0062	0.0042	0.0882	0.011	0.0084	0.002	0.002	0.1165	0.1085	0.0085	0.0048	0.0068	0.028	0.0049	0.0107	0.1714
2	rs34995584	166333221	1.11	0.375177619549844	1.82	0.0760422202337298	1.64688637853838	0.471917710091798	0.1573	0.0573	0.004	0.0028	0.0058	0.0025	0.0019	0.0238	0.1559	0.0037	0.0062	0.0042	0.0882	0.011	0.0084	0.002	0.002	0.1166	0.1085	0.0085	0.0048	0.0068	0.028	0.0049	0.0107	0.1714
2	rs181244154	166337134	1.11	0.375177619549844	1.81	0.0849480383532209	1.66968167594998	0.419133703803598	0.1571	0.0573	0.004	0.0028	0.0058	0.0026	0.002	0.024	0.1558	0.0037	0.0061	0.0041	0.0882	0.0109	0.0083	0.002	0.002	0.1167	0.1085	0.0085	0.0048	0.0068	0.0279	0.0049	0.0107	0.1715
2	rs79891548	166337818	1.11	0.375177619549844	1.81	0.0849480383532209	1.68012732798255	0.423588337424064	0.1571	0.0573	0.004	0.0028	0.0058	0.0027	0.002	0.024	0.1558	0.0037	0.0061	0.0041	0.0882	0.0109	0.0083	0.002	0.002	0.1168	0.1085	0.0085	0.0048	0.0068	0.0279	0.0049	0.0107	0.1715
2	rs6717926	166348678	1.11	0.375177619549844	1.81	0.0849480383532209	1.69615361915739	0.427924078160283	0.157	0.0573	0.004	0.0028	0.0058	0.0027	0.002	0.0241	0.1558	0.0037	0.0061	0.0041	0.0882	0.0109	0.0083	0.002	0.002	0.1169	0.1085	0.0085	0.0048	0.0068	0.0278	0.0049	0.0107	0.1715
2	rs116508855	166349482	1.11	0.375177619549844	1.81	0.0849480383532209	1.69552412757438	0.419526246986788	0.157	0.0573	0.004	0.0028	0.0058	0.0027	0.002	0.0241	0.1558	0.0037	0.0061	0.0041	0.0882	0.0109	0.0083	0.002	0.002	0.1169	0.1085	0.0085	0.0048	0.0068	0.0278	0.0049	0.0107	0.1715
2	rs10930169	166355411	1.1	0.413206464175836	1.81	0.0849480383532209	1.7359766515995	0.38677881933423	0.1568	0.0573	0.004	0.0029	0.0058	0.0029	0.002	0.0242	0.1557	0.0037	0.0061	0.0041	0.0881	0.011	0.0083	0.002	0.0021	0.117	0.1084	0.0085	0.0048	0.0068	0.0276	0.0049	0.0107	0.1714
2	rs1514752	166361695	1.1	0.413206464175836	1.81	0.0849480383532209	1.72868321627889	0.37607049208189	0.1566	0.0572	0.004	0.0029	0.0058	0.0029	0.002	0.0242	0.1556	0.0037	0.0061	0.0042	0.0883	0.011	0.0083	0.0021	0.0021	0.1168	0.1084	0.0086	0.0048	0.0068	0.0276	0.0049	0.0107	0.1716
2	rs16850814	166365545	1.1	0.413206464175836	1.83	0.0678757074061657	1.73470745674547	0.362553297578656	0.1565	0.0572	0.0041	0.0029	0.0059	0.003	0.0021	0.0242	0.1555	0.0037	0.0061	0.0042	0.0883	0.011	0.0083	0.0021	0.0021	0.1166	0.1086	0.0085	0.0048	0.0068	0.0275	0.0049	0.0107	0.1716
2	rs66502027	166367780	1.1	0.413206464175836	1.83	0.0678757074061657	1.70823474958178	0.350297192764803	0.1564	0.0573	0.0041	0.003	0.0059	0.003	0.0022	0.0243	0.1554	0.0037	0.0062	0.0042	0.0884	0.011	0.0083	0.0022	0.0021	0.1164	0.1087	0.0085	0.005	0.0068	0.0272	0.0049	0.0108	0.1715
2	rs17249048	166368762	1.1	0.413206464175836	1.83	0.0678757074061657	1.62254973384862	0.320197003853536	0.1562	0.0573	0.0041	0.0029	0.0059	0.003	0.0022	0.0243	0.1553	0.0037	0.0061	0.0042	0.0885	0.011	0.0083	0.0022	0.0021	0.1164	0.1087	0.0085	0.005	0.0068	0.0272	0.0049	0.0108	0.1715
2	rs75066907	166375703	1.1	0.413206464175836	1.83	0.0678757074061657	1.62771693315374	0.308501458121557	0.1554	0.0576	0.0042	0.0028	0.0058	0.0031	0.0023	0.0242	0.1551	0.0037	0.0061	0.0043	0.0891	0.0109	0.0086	0.0021	0.0022	0.1162	0.1089	0.0085	0.005	0.0066	0.027	0.0049	0.0109	0.1716
2	rs80229811	166383371	1.1	0.413206464175836	1.83	0.0678757074061657	1.70381901617385	0.306106154812326	0.1549	0.0577	0.0042	0.0028	0.0058	0.0032	0.0023	0.0241	0.1549	0.0038	0.0061	0.0044	0.0894	0.0109	0.0087	0.0021	0.0022	0.1161	0.109	0.0085	0.005	0.0065	0.0269	0.0049	0.011	0.1717
2	rs10204935	166390873	1.1	0.413206464175836	1.84	0.0604088827715036	1.75600917354471	0.319833359672414	0.1548	0.0577	0.0042	0.0028	0.0058	0.0032	0.0023	0.0241	0.1548	0.0038	0.006	0.0044	0.0895	0.0109	0.0088	0.0021	0.0022	0.1162	0.1091	0.0085	0.005	0.0065	0.0269	0.0049	0.011	0.1717
2	rs962188	166392462	1.1	0.413206464175836	1.84	0.0604088827715036	1.78540643817945	0.327983615755544	0.1547	0.0577	0.0042	0.0028	0.0058	0.0032	0.0023	0.0241	0.1548	0.0038	0.006	0.0045	0.0896	0.0109	0.0088	0.0021	0.0022	0.1162	0.1091	0.0085	0.005	0.0065	0.0268	0.0049	0.011	0.1717
2	rs72877728	166395596	1.1	0.413206464175836	1.83	0.0678757074061657	1.84924454022381	0.285389118141479	0.1545	0.0577	0.0042	0.0027	0.0058	0.0033	0.0024	0.0241	0.1548	0.0038	0.006	0.0046	0.0898	0.0109	0.009	0.0021	0.0022	0.1161	0.1091	0.0084	0.005	0.006	0.0267	0.005	0.0111	0.1718
2	rs930792	166395881	1.1	0.413206464175836	1.83	0.0678757074061657	1.91526960885863	0.292442589675527	0.1544	0.0577	0.0042	0.0027	0.0058	0.0033	0.0024	0.0241	0.1548	0.0038	0.006	0.0045	0.0898	0.0109	0.009	0.0021	0.0022	0.1162	0.1092	0.0084	0.005	0.0059	0.0267	0.005	0.0111	0.1718
2	rs35406004	166401282	1.09	0.453749840114468	1.83	0.0678757074061657	1.90794317265182	0.292324603927345	0.1529	0.058	0.0044	0.0029	0.0058	0.0038	0.0029	0.0239	0.1522	0.0043	0.0063	0.0049	0.0889	0.0113	0.0089	0.0026	0.0024	0.1146	0.1107	0.0084	0.0052	0.0059	0.0263	0.0052	0.0116	0.1729
2	rs66596372	166401538	1.09	0.453749840114468	1.83	0.0678757074061657	1.89975325424398	0.285389118141479	0.1529	0.058	0.0044	0.0029	0.0058	0.0038	0.0029	0.0239	0.1523	0.0043	0.0063	0.0049	0.0888	0.0113	0.0089	0.0026	0.0024	0.1145	0.1107	0.0084	0.0052	0.0059	0.0263	0.0052	0.0116	0.173
2	rs79372594	166401589	1.09	0.453749840114468	1.83	0.0678757074061657	1.86646294069988	0.272711009062895	0.1529	0.058	0.0044	0.0029	0.0058	0.0038	0.0029	0.0239	0.1523	0.0043	0.0063	0.0049	0.0889	0.0111	0.0089	0.0026	0.0024	0.1145	0.1107	0.0084	0.0052	0.0059	0.0263	0.0052	0.0116	0.173
2	rs7588295	166407511	1.09	0.453749840114468	1.83	0.0678757074061657	1.70476490659835	0.251494699700036	0.1528	0.058	0.0044	0.0029	0.0059	0.0038	0.0029	0.024	0.1522	0.0043	0.0063	0.005	0.0888	0.0111	0.0089	0.0026	0.0024	0.1141	0.1107	0.0084	0.0053	0.0059	0.0263	0.0052	0.0117	0.173
2	rs35717196	166410190	1.09	0.453749840114468	1.83	0.0678757074061657	1.666031142079	0.253975961160629	0.1528	0.058	0.0044	0.0029	0.0059	0.0038	0.0029	0.024	0.1521	0.0043	0.0063	0.005	0.0888	0.0111	0.0089	0.0027	0.0024	0.114	0.1107	0.0083	0.0054	0.0059	0.0263	0.0052	0.0117	0.173
2	rs16850912	166421414	1.09	0.453749840114468	1.83	0.0678757074061657	1.73058481589015	0.296225727407852	0.1526	0.0579	0.0045	0.0029	0.0061	0.004	0.0031	0.0243	0.1518	0.0044	0.0062	0.0051	0.0888	0.0111	0.0088	0.0029	0.0025	0.1127	0.1106	0.0082	0.006	0.0059	0.0263	0.0052	0.0118	0.1732
2	rs72877780	166434907	1.09	0.453749840114468	1.83	0.0678757074061657	1.58756885619191	0.268907857295775	0.1523	0.059	0.0046	0.0031	0.0064	0.0044	0.0039	0.0252	0.1505	0.0044	0.0061	0.0055	0.0893	0.011	0.0083	0.0032	0.0027	0.1109	0.1084	0.0077	0.0061	0.006	0.026	0.005	0.0121	0.1749
2	rs10803799	166440547	1.09	0.453749840114468	1.83	0.0678757074061657	1.6666567470752	0.276994721239322	0.1523	0.059	0.0046	0.0031	0.0064	0.0044	0.0039	0.0252	0.1505	0.0044	0.0061	0.0055	0.0893	0.011	0.0083	0.0032	0.0027	0.1109	0.1084	0.0077	0.0061	0.006	0.026	0.005	0.0121	0.1749
2	rs75570423	166453510	1.09	0.453749840114468	1.83	0.0678757074061657	1.63195840469053	0.269828313292017	0.1522	0.0591	0.0046	0.0031	0.0064	0.0044	0.0039	0.0252	0.1505	0.0044	0.006	0.0055	0.0893	0.011	0.0083	0.0032	0.0027	0.1108	0.1084	0.0077	0.0061	0.006	0.026	0.005	0.0121	0.1749
2	rs62176876	166473516	1.09	0.453749840114468	1.83	0.0678757074061657	1.68808139573388	0.299785717334006	0.1523	0.0598	0.0046	0.0031	0.0064	0.0045	0.004	0.0254	0.1515	0.0043	0.006	0.0055	0.0894	0.011	0.0082	0.0033	0.0027	0.1097	0.1071	0.0076	0.0062	0.006	0.0263	0.0049	0.0121	0.1751
2	rs10930174	166474287	1.09	0.453749840114468	1.83	0.0678757074061657	1.70402919809775	0.295396910593623	0.1523	0.0598	0.0046	0.0032	0.0064	0.0045	0.004	0.0253	0.1516	0.0043	0.006	0.0055	0.0894	0.011	0.0082	0.0033	0.0027	0.1095	0.1071	0.0076	0.0061	0.006	0.0264	0.0049	0.0121	0.1751
2	rs12614636	166482845	1.09	0.453749840114468	1.82	0.0760422202337298	1.62751013272852	0.298953907724961	0.1523	0.06	0.0046	0.0032	0.0064	0.0045	0.0039	0.0254	0.1519	0.0043	0.006	0.0056	0.0894	0.011	0.0081	0.0033	0.0027	0.109	0.1068	0.0076	0.0062	0.006	0.0264	0.0049	0.0121	0.1754
2	rs79839177	166484801	1.09	0.453749840114468	1.82	0.0760422202337298	1.52297505079282	0.290909901413091	0.1523	0.06	0.0046	0.0032	0.0065	0.0045	0.0039	0.0255	0.1519	0.0043	0.006	0.0056	0.0894	0.011	0.008	0.0033	0.0027	0.1089	0.1068	0.0076	0.0062	0.006	0.0264	0.0049	0.0121	0.1754
2	rs73029902	166491126	1.09	0.453749840114468	1.82	0.0760422202337298	1.49781226127227	0.296107282084802	0.1524	0.0603	0.0046	0.0033	0.0067	0.0044	0.004	0.0257	0.152	0.0042	0.006	0.0056	0.0893	0.011	0.008	0.0034	0.0027	0.1085	0.1066	0.0076	0.0062	0.006	0.0263	0.0048	0.0121	0.1755
2	rs79991710	166500820	1.09	0.453749840114468	1.82	0.0760422202337298	1.36966718855715	0.300380292506167	0.1526	0.0607	0.0048	0.0034	0.007	0.0042	0.0042	0.0257	0.1523	0.0041	0.0058	0.0055	0.0888	0.0109	0.0079	0.0036	0.003	0.1077	0.1064	0.0074	0.0064	0.0061	0.0263	0.0046	0.0124	0.1752
2	rs6720974	166503040	1.09	0.453749840114468	1.82	0.0760422202337298	1.40860565980805	0.303477778828455	0.1527	0.0608	0.0048	0.0034	0.0071	0.0041	0.0042	0.0258	0.1524	0.0041	0.0058	0.0055	0.0887	0.0109	0.0079	0.0036	0.003	0.1076	0.1064	0.0074	0.0064	0.0061	0.0263	0.0046	0.0124	0.1752
2	rs17199232	166505948	1.09	0.453749840114468	1.82	0.0760422202337298	1.34432152445596	0.308021951719163	0.1526	0.0608	0.0048	0.0034	0.0071	0.0041	0.0042	0.0258	0.1524	0.0041	0.0058	0.0055	0.0887	0.0108	0.0078	0.0036	0.003	0.1076	0.1064	0.0074	0.0064	0.0059	0.0263	0.0045	0.0124	0.1751
2	rs6432839	166512004	1.1	0.413206464175836	1.82	0.0760422202337298	1.37491316821247	0.31186421620162	0.1527	0.0608	0.0048	0.0034	0.0071	0.0039	0.0042	0.0261	0.1528	0.004	0.0057	0.0054	0.0884	0.0107	0.0077	0.0037	0.003	0.1077	0.1067	0.0074	0.0065	0.0059	0.0263	0.0044	0.0124	0.175
2	rs75294216	166512155	1.1	0.413206464175836	1.82	0.0760422202337298	1.33056314409133	0.294450550902146	0.1527	0.0609	0.0048	0.0034	0.0071	0.0039	0.0042	0.0261	0.1527	0.004	0.0057	0.0054	0.0883	0.0107	0.0077	0.0037	0.003	0.1078	0.1068	0.0073	0.0065	0.0059	0.0263	0.0044	0.0124	0.175
2	rs6724507	166516651	1.1	0.413206464175836	1.82	0.0760422202337298	1.2428733353349	0.303955160435429	0.1518	0.0617	0.0047	0.0035	0.0071	0.0039	0.0043	0.0263	0.1531	0.004	0.0057	0.0052	0.0881	0.0105	0.0074	0.0039	0.0031	0.1084	0.1061	0.0073	0.0066	0.0061	0.0262	0.0043	0.0122	0.1753
2	rs1820325	166534206	1.1	0.413206464175836	1.82	0.0760422202337298	1.21288837538768	0.337054780545541	0.1516	0.0622	0.0046	0.0034	0.007	0.0039	0.0046	0.0262	0.1535	0.0039	0.0057	0.0052	0.0872	0.0103	0.0072	0.0041	0.0033	0.1089	0.1054	0.0073	0.007	0.006	0.0265	0.0042	0.0123	0.1756
2	rs61738743	166535883	1.11	0.375177619549844	1.82	0.0760422202337298	1.09494143265153	0.30323917236499	0.1512	0.0632	0.0045	0.0033	0.0068	0.0039	0.0047	0.0256	0.1528	0.0037	0.0057	0.0052	0.0875	0.0098	0.0068	0.0041	0.0035	0.1096	0.1062	0.0074	0.0073	0.0059	0.0263	0.0041	0.0123	0.1756
2	rs2194754	166539042	1.11	0.375177619549844	1.81	0.0849480383532209	0.801371596336209	0.222227450416585	0.1506	0.0641	0.0043	0.003	0.0063	0.0037	0.0048	0.0239	0.1534	0.0034	0.0057	0.0049	0.0874	0.0093	0.006	0.0043	0.0039	0.1119	0.1074	0.0073	0.0079	0.0058	0.0259	0.0039	0.0122	0.1754
2	rs699482	166552272	1.11	0.375177619549844	1.81	0.0849480383532209	0.793879372514783	0.217912532524193	0.1505	0.0645	0.0042	0.003	0.0062	0.0037	0.0048	0.0237	0.1533	0.0034	0.0057	0.0049	0.0868	0.0095	0.006	0.0042	0.0039	0.1119	0.1077	0.0074	0.008	0.0057	0.0257	0.004	0.0121	0.176
2	rs34851417	166553284	1.11	0.375177619549844	1.81	0.0849480383532209	0.796139440865227	0.228532937720587	0.1505	0.0644	0.0042	0.003	0.0062	0.0037	0.0048	0.0239	0.1532	0.0034	0.0057	0.0049	0.0867	0.0094	0.006	0.0043	0.0039	0.1119	0.1079	0.0074	0.008	0.0057	0.0257	0.004	0.0121	0.176
2	rs56038327	166559219	1.11	0.375177619549844	1.81	0.0849480383532209	0.917173337839029	0.272711009062895	0.1504	0.0642	0.0041	0.0031	0.0062	0.0036	0.0047	0.0245	0.1523	0.0034	0.0056	0.0048	0.0868	0.0094	0.006	0.0044	0.004	0.1121	0.1087	0.0075	0.0081	0.0056	0.0255	0.0039	0.0122	0.1759
2	rs17200482	166561497	1.11	0.375177619549844	1.81	0.0849480383532209	0.936470357476788	0.277459056015846	0.1503	0.0642	0.0041	0.0031	0.0062	0.0036	0.0047	0.0246	0.1522	0.0034	0.0056	0.0048	0.0868	0.0094	0.006	0.0044	0.004	0.1121	0.1087	0.0075	0.0081	0.0056	0.0255	0.0039	0.0122	0.1759
2	rs10170839	166572906	1.11	0.375177619549844	1.81	0.0849480383532209	0.966743283209307	0.288909309296894	0.1503	0.0642	0.0041	0.0031	0.0062	0.0037	0.0047	0.0246	0.1522	0.0034	0.0056	0.0047	0.0868	0.0094	0.0059	0.0044	0.004	0.1121	0.1088	0.0075	0.0081	0.0056	0.0255	0.0039	0.0122	0.1759
2	rs59775523	166576342	1.11	0.375177619549844	1.82	0.0760422202337298	0.988511744357314	0.289967923990191	0.1504	0.0642	0.0041	0.0031	0.0062	0.0037	0.0048	0.0246	0.1522	0.0034	0.0056	0.0048	0.0868	0.0092	0.006	0.0044	0.004	0.1121	0.1087	0.0075	0.0081	0.0056	0.0255	0.0039	0.0122	0.1759
2	rs2113838	166582053	1.11	0.375177619549844	1.81	0.0849480383532209	0.986377156497632	0.289850242052787	0.1505	0.0643	0.0041	0.0031	0.0062	0.0037	0.0048	0.0246	0.1522	0.0034	0.0056	0.0048	0.0867	0.0092	0.006	0.0044	0.004	0.1121	0.1087	0.0075	0.0081	0.0056	0.0255	0.0039	0.0122	0.1759
2	rs6710518	166583244	1.11	0.375177619549844	1.81	0.0849480383532209	0.985950465848153	0.290674320126259	0.1504	0.0643	0.0041	0.0031	0.0062	0.0037	0.0048	0.0246	0.1522	0.0034	0.0056	0.0048	0.0867	0.0092	0.006	0.0044	0.004	0.1121	0.1087	0.0075	0.0081	0.0056	0.0255	0.0039	0.0122	0.1759
2	rs13427694	166637631	1.12	0.339600448506511	1.81	0.0849480383532209	0.944755656984513	0.257939203760382	0.1504	0.0652	0.0037	0.0028	0.006	0.0033	0.0046	0.0246	0.1525	0.0033	0.0054	0.0047	0.0871	0.0086	0.0059	0.0044	0.0038	0.1142	0.1071	0.0075	0.0081	0.0055	0.0252	0.0037	0.0122	0.1768
2	rs744158	166640575	1.12	0.339600448506511	1.81	0.0849480383532209	0.955765466242025	0.258620551062643	0.1504	0.0652	0.0037	0.0028	0.006	0.0033	0.0046	0.0246	0.1526	0.0033	0.0054	0.0047	0.0872	0.0086	0.0059	0.0044	0.0038	0.1142	0.107	0.0075	0.0081	0.0055	0.0253	0.0037	0.0122	0.1769
2	rs1364688	166646909	1.12	0.339600448506511	1.81	0.0849480383532209	0.979133716953994	0.254767063541176	0.1505	0.0652	0.0037	0.0028	0.0059	0.0033	0.0046	0.0246	0.1526	0.0033	0.0054	0.0047	0.0874	0.0086	0.0059	0.0044	0.0038	0.1143	0.1069	0.0075	0.0081	0.0055	0.0252	0.0037	0.0122	0.1767
2	rs72883348	166648027	1.12	0.339600448506511	1.8	0.0946327581538143	0.980921235023344	0.248908903717352	0.1505	0.0652	0.0037	0.0028	0.0059	0.0033	0.0046	0.0246	0.1526	0.0033	0.0054	0.0047	0.0874	0.0086	0.0059	0.0044	0.0038	0.1143	0.1069	0.0075	0.0081	0.0055	0.0252	0.0037	0.0122	0.1768
2	rs4340537	166648671	1.12	0.339600448506511	1.8	0.0946327581538143	0.999384596076081	0.243094134555657	0.1504	0.0653	0.0037	0.0028	0.0059	0.0033	0.0046	0.0246	0.1526	0.0033	0.0054	0.0047	0.0875	0.0086	0.0059	0.0044	0.0038	0.1143	0.1069	0.0074	0.0081	0.0055	0.0252	0.0037	0.0122	0.1769
2	rs1364686	166654241	1.12	0.339600448506511	1.81	0.0849480383532209	0.696937913846396	0.136209492044999	0.1522	0.0664	0.0037	0.0023	0.0063	0.0027	0.0037	0.0241	0.1532	0.0034	0.0057	0.004	0.0898	0.0077	0.0056	0.0042	0.0036	0.1173	0.105	0.0071	0.0079	0.0052	0.0239	0.0037	0.0126	0.1757
2	rs16851057	166659242	1.12	0.339600448506511	1.84	0.0604088827715036	0.720427273719059	0.141450291838221	0.1521	0.0664	0.0037	0.0023	0.0063	0.0027	0.0038	0.0239	0.1533	0.0034	0.0057	0.004	0.0898	0.0077	0.0056	0.0042	0.0036	0.1174	0.1049	0.007	0.0079	0.0052	0.024	0.0037	0.0126	0.1757
2	rs10497268	166664256	1.12	0.339600448506511	1.83	0.0678757074061657	0.720203357244859	0.146575137116279	0.1521	0.0664	0.0036	0.0023	0.0063	0.0027	0.0038	0.0239	0.1533	0.0034	0.0057	0.004	0.0898	0.0077	0.0055	0.0042	0.0036	0.1174	0.1049	0.007	0.0079	0.0052	0.024	0.0037	0.0126	0.1756
2	rs12473573	166688892	1.12	0.339600448506511	1.84	0.0604088827715036	0.703793199696213	0.156252030030194	0.152	0.0665	0.0036	0.0023	0.0063	0.0026	0.0038	0.0239	0.1536	0.0034	0.0057	0.0039	0.0899	0.0077	0.0055	0.0042	0.0036	0.1175	0.1049	0.007	0.0078	0.0052	0.024	0.0038	0.0127	0.1757
2	rs58562881	166694518	1.12	0.339600448506511	1.83	0.0678757074061657	0.683390255916029	0.157597423766489	0.1521	0.0666	0.0036	0.0023	0.0064	0.0024	0.0037	0.0239	0.1537	0.0034	0.0057	0.0038	0.0899	0.0076	0.0054	0.0042	0.0037	0.1176	0.1048	0.007	0.0078	0.0051	0.0238	0.0039	0.0127	0.1757
2	rs115127021	166703927	1.12	0.339600448506511	1.83	0.0678757074061657	0.64559692486342	0.150816995741665	0.1521	0.0667	0.0036	0.0023	0.0063	0.0024	0.0036	0.0239	0.1537	0.0034	0.0057	0.0038	0.09	0.0077	0.0054	0.0043	0.0037	0.1176	0.1048	0.007	0.0078	0.0051	0.0238	0.0039	0.0127	0.1756
2	rs62176291	166704034	1.12	0.339600448506511	1.84	0.0604088827715036	0.645525866429547	0.150816995741665	0.1521	0.0667	0.0036	0.0023	0.0063	0.0024	0.0036	0.0239	0.1537	0.0034	0.0057	0.0038	0.09	0.0077	0.0054	0.0043	0.0037	0.1176	0.1048	0.007	0.0078	0.0051	0.0238	0.0039	0.0127	0.1756
2	rs116813114	166724295	1.12	0.339600448506511	1.84	0.0604088827715036	0.525243830703139	0.156828124956511	0.152	0.0673	0.0036	0.0025	0.0062	0.0023	0.0033	0.0236	0.1536	0.0035	0.0057	0.0041	0.0907	0.0076	0.0052	0.0045	0.0037	0.1174	0.1044	0.0069	0.0079	0.0048	0.0236	0.0041	0.0129	0.1756
2	rs74892889	166734340	1.13	0.306408690300974	1.84	0.0604088827715036	0.49525661711203	0.148926348600194	0.152	0.0675	0.0036	0.0026	0.0061	0.0022	0.0031	0.0235	0.1537	0.0035	0.0057	0.0041	0.0913	0.0075	0.0049	0.0045	0.0037	0.1173	0.1042	0.0068	0.008	0.0047	0.0235	0.0041	0.0129	0.1758
2	rs72885072	166734438	1.13	0.306408690300974	1.83	0.0678757074061657	0.459922274627866	0.142098864716705	0.152	0.0675	0.0036	0.0026	0.0061	0.0022	0.003	0.0235	0.1538	0.0035	0.0057	0.004	0.0915	0.0075	0.0049	0.0045	0.0037	0.1173	0.1043	0.0068	0.008	0.0047	0.0235	0.0041	0.0128	0.1758
2	rs113618927	166735694	1.13	0.306408690300974	1.83	0.0678757074061657	0.467155897456548	0.152050501280167	0.152	0.0676	0.0036	0.0026	0.0061	0.0021	0.003	0.0235	0.1538	0.0035	0.0057	0.004	0.0916	0.0075	0.0048	0.0045	0.0037	0.1173	0.1042	0.0068	0.008	0.0047	0.0233	0.004	0.0128	0.176
2	rs80225158	166767913	1.13	0.306408690300974	1.83	0.0678757074061657	0.579035035609902	0.187382265027498	0.1522	0.0682	0.0035	0.0029	0.0058	0.0019	0.0026	0.0232	0.154	0.0035	0.0057	0.004	0.0927	0.0073	0.0043	0.0045	0.0039	0.1171	0.1038	0.0067	0.0082	0.0047	0.023	0.0041	0.0128	0.1765
2	rs10176588	166770120	1.13	0.306408690300974	1.84	0.0604088827715036	0.581335260181742	0.194170386651712	0.1522	0.0682	0.0035	0.0029	0.0058	0.0019	0.0026	0.0232	0.154	0.0035	0.0057	0.004	0.0928	0.0073	0.0043	0.0045	0.0039	0.1171	0.1037	0.0067	0.0082	0.0047	0.023	0.0041	0.0128	0.1765
2	rs2082330	166773049	1.13	0.306408690300974	1.84	0.0604088827715036	0.604914805397793	0.208412367335258	0.1523	0.0682	0.0035	0.0029	0.0057	0.0019	0.0026	0.0232	0.154	0.0034	0.0057	0.0041	0.0929	0.0074	0.0043	0.0045	0.0039	0.1171	0.1037	0.0067	0.0082	0.0047	0.023	0.004	0.0129	0.1765
2	rs6750044	166773971	1.13	0.306408690300974	1.84	0.0604088827715036	0.602021076774894	0.210747678826595	0.1523	0.0682	0.0035	0.0028	0.0057	0.0019	0.0026	0.0232	0.154	0.0034	0.0057	0.0041	0.0929	0.0075	0.0043	0.0045	0.0039	0.1171	0.1037	0.0067	0.0082	0.0047	0.023	0.0039	0.0128	0.1765
2	rs2163649	166781158	1.13	0.306408690300974	1.84	0.0604088827715036	0.615510269405548	0.278504683205491	0.1523	0.0683	0.0035	0.0028	0.0057	0.0019	0.0026	0.0232	0.1539	0.0035	0.0057	0.0041	0.0931	0.0075	0.0042	0.0045	0.0039	0.1168	0.1039	0.0067	0.0081	0.0047	0.023	0.004	0.0129	0.1764
2	rs73969728	166782603	1.13	0.306408690300974	1.85	0.0536022520271762	0.617528092590936	0.278156006481766	0.1524	0.0683	0.0035	0.0028	0.0057	0.0019	0.0026	0.0232	0.1539	0.0035	0.0057	0.0041	0.0931	0.0075	0.0042	0.0045	0.0039	0.1168	0.1039	0.0067	0.0081	0.0047	0.0229	0.004	0.0129	0.1765
2	rs35476054	166785028	1.13	0.306408690300974	1.85	0.0536022520271762	0.617458462015517	0.2803665557511	0.1524	0.0683	0.0035	0.0028	0.0057	0.0019	0.0026	0.0232	0.1539	0.0035	0.0057	0.0041	0.0931	0.0075	0.0042	0.0045	0.0039	0.1168	0.1039	0.0067	0.0081	0.0047	0.0229	0.004	0.0129	0.1765
2	rs7581810	166788965	1.13	0.306408690300974	1.85	0.0536022520271762	0.619409479817442	0.282582462987247	0.1524	0.0683	0.0035	0.0028	0.0057	0.0019	0.0026	0.0233	0.1539	0.0035	0.0057	0.0041	0.0931	0.0075	0.0042	0.0045	0.0039	0.1168	0.1039	0.0067	0.0081	0.0047	0.0229	0.004	0.0129	0.1765
2	rs76468191	166792402	1.13	0.306408690300974	1.86	0.047416592333268	0.61836394052832	0.278969794203787	0.1524	0.0683	0.0035	0.0028	0.0057	0.0019	0.0026	0.0233	0.1539	0.0035	0.0057	0.0041	0.0931	0.0075	0.0042	0.0045	0.0039	0.1168	0.1039	0.0067	0.0081	0.0047	0.0229	0.004	0.0129	0.1765
2	rs1432273	166797646	1.13	0.306408690300974	1.86	0.047416592333268	0.632652537392445	0.275371436614559	0.1526	0.0687	0.0034	0.0028	0.0056	0.0019	0.0025	0.0234	0.1538	0.0035	0.0057	0.0042	0.0932	0.0074	0.0042	0.0045	0.0039	0.1167	0.104	0.0067	0.008	0.0045	0.0229	0.004	0.0128	0.1765
2	rs62177855	166807530	1.13	0.306408690300974	1.86	0.047416592333268	0.616623176223949	0.236549984969912	0.1532	0.0689	0.0032	0.0028	0.0056	0.0019	0.0027	0.0232	0.1535	0.0036	0.0056	0.0043	0.0931	0.0074	0.0043	0.0045	0.0039	0.117	0.1038	0.0067	0.0081	0.0046	0.0228	0.0041	0.0128	0.176
2	rs2045692	166807600	1.13	0.306408690300974	1.86	0.047416592333268	0.61961868489056	0.24532540769413	0.1532	0.0689	0.0032	0.0028	0.0056	0.0019	0.0027	0.0232	0.1535	0.0036	0.0056	0.0043	0.0931	0.0074	0.0043	0.0045	0.0039	0.117	0.1038	0.0067	0.0081	0.0046	0.0228	0.0041	0.0128	0.176
2	rs79711960	166812164	1.13	0.306408690300974	1.86	0.047416592333268	0.597143869489054	0.206825072014363	0.1537	0.0689	0.0032	0.0028	0.0055	0.0019	0.0027	0.023	0.1535	0.0036	0.0056	0.0042	0.0933	0.0073	0.0042	0.0046	0.0039	0.1171	0.1037	0.0067	0.0081	0.0046	0.0228	0.0042	0.0127	0.1754
2	rs6738393	166825691	1.13	0.306408690300974	1.86	0.047416592333268	0.588193275097671	0.219958662185691	0.154	0.069	0.0032	0.0028	0.0055	0.0019	0.0027	0.0229	0.1535	0.0037	0.0056	0.0042	0.0934	0.0073	0.0042	0.0046	0.0039	0.1172	0.1036	0.0066	0.0081	0.0045	0.0228	0.0042	0.0127	0.175
2	rs16851332	166845303	1.13	0.306408690300974	1.86	0.047416592333268	0.628996169709658	0.206191285363233	0.1539	0.0691	0.0031	0.0028	0.0056	0.0018	0.0026	0.0229	0.1536	0.0037	0.0057	0.0042	0.0938	0.0072	0.0042	0.0047	0.004	0.1174	0.1036	0.0066	0.0081	0.0045	0.0229	0.0042	0.0127	0.1743
2	rs2298771	166892788	1.13	0.306408690300974	1.86	0.047416592333268	0.632934197233608	0.173458725360656	0.1537	0.0696	0.0032	0.0029	0.0056	0.0019	0.0027	0.0228	0.1539	0.0038	0.0056	0.0044	0.0938	0.0072	0.0043	0.0048	0.004	0.1178	0.1034	0.0065	0.0081	0.0046	0.0229	0.0042	0.0127	0.173
2	rs6432860	166897864	1.13	0.306408690300974	1.86	0.047416592333268	0.634766380473224	0.179064177769424	0.1537	0.0696	0.0032	0.0029	0.0056	0.0019	0.0027	0.0228	0.1538	0.0038	0.0056	0.0044	0.0938	0.0072	0.0043	0.0048	0.0041	0.1179	0.1034	0.0065	0.0081	0.0046	0.0229	0.0042	0.0127	0.173
2	rs115015575	166900837	1.13	0.306408690300974	1.86	0.047416592333268	0.65844520993602	0.163312060790751	0.1538	0.0696	0.0032	0.0029	0.0056	0.0018	0.0027	0.0228	0.1539	0.0038	0.0056	0.0044	0.0938	0.0072	0.0043	0.0048	0.0041	0.1179	0.1034	0.0065	0.0081	0.0045	0.0229	0.0042	0.0127	0.1729
2	rs7580482	166903445	1.13	0.306408690300974	1.86	0.047416592333268	0.660023416680415	0.160397311838853	0.1538	0.0696	0.0032	0.0029	0.0056	0.0018	0.0027	0.0228	0.1539	0.0038	0.0056	0.0044	0.0938	0.0072	0.0043	0.0048	0.0041	0.1179	0.1034	0.0065	0.0081	0.0045	0.0229	0.0042	0.0127	0.1729
2	rs3812718	166909544	1.13	0.306408690300974	1.86	0.047416592333268	0.650722463233042	0.140340967751042	0.1533	0.0706	0.0034	0.0029	0.0056	0.0018	0.0028	0.0228	0.1539	0.0038	0.0052	0.0045	0.0938	0.0073	0.0045	0.0049	0.0041	0.1172	0.1033	0.0064	0.008	0.0046	0.023	0.0044	0.0128	0.1725
2	rs13396882	166921776	1.14	0.275532638758866	1.86	0.047416592333268	0.706158919654905	0.0891325942349568	0.1528	0.0709	0.0036	0.0029	0.0058	0.002	0.0028	0.0226	0.1538	0.004	0.0053	0.0049	0.0941	0.0072	0.0047	0.0051	0.0043	0.1169	0.1029	0.0064	0.0077	0.0047	0.0232	0.0046	0.013	0.1709
2	rs12151636	166922213	1.14	0.275532638758866	1.86	0.047416592333268	0.704679930488051	0.0775045018373055	0.1528	0.0709	0.0036	0.0029	0.0058	0.002	0.0028	0.0225	0.1538	0.004	0.0053	0.0049	0.0941	0.0072	0.0047	0.0051	0.0044	0.1168	0.1029	0.0064	0.0077	0.0047	0.0232	0.0046	0.013	0.1708
2	rs12998913	166922755	1.14	0.275532638758866	1.85	0.0536022520271762	0.704679930488051	0.0787557124975163	0.1528	0.0709	0.0037	0.0029	0.0058	0.002	0.0028	0.0225	0.1538	0.004	0.0053	0.0049	0.0941	0.0072	0.0047	0.0051	0.0044	0.1168	0.1029	0.0064	0.0077	0.0047	0.0232	0.0046	0.0131	0.1708
2	rs76066774	166930969	1.14	0.275532638758866	1.85	0.0536022520271762	0.702537849062952	0.0702414383832952	0.1528	0.0709	0.0037	0.0029	0.0058	0.002	0.0029	0.0225	0.1539	0.004	0.0054	0.005	0.0938	0.0072	0.0048	0.0051	0.0044	0.1167	0.1028	0.0064	0.0076	0.0047	0.0232	0.0046	0.0131	0.171
2	rs115525490	166936106	1.14	0.275532638758866	1.85	0.0536022520271762	0.70482776728629	0.0572679468469331	0.1528	0.0709	0.0037	0.0029	0.0058	0.002	0.0029	0.0225	0.1539	0.004	0.0054	0.005	0.0938	0.0072	0.0048	0.0051	0.0044	0.1167	0.1027	0.0064	0.0076	0.0047	0.0233	0.0046	0.0131	0.1709
2	rs11904006	166942140	1.14	0.275532638758866	1.85	0.0536022520271762	0.712088664165121	0.0616679452004823	0.153	0.0709	0.0037	0.0031	0.0059	0.0021	0.0029	0.0224	0.1538	0.0042	0.0055	0.0051	0.0932	0.0071	0.0049	0.0052	0.0045	0.1172	0.1023	0.0064	0.0076	0.0048	0.0234	0.0047	0.0132	0.1697
2	rs11890028	166943277	1.15	0.246899131395369	1.85	0.0536022520271762	0.702537849062952	0.0541386848519797	0.1529	0.0709	0.0037	0.0031	0.0059	0.0021	0.0029	0.0224	0.154	0.0042	0.0055	0.0051	0.0933	0.0071	0.0049	0.0051	0.0046	0.117	0.1021	0.0065	0.0076	0.0048	0.0234	0.0047	0.0132	0.1698
2	rs189045230	166966977	1.15	0.246899131395369	1.86	0.047416592333268	0.692971171489774	0.0326548949177395	0.1523	0.071	0.0038	0.0033	0.006	0.0022	0.0029	0.0224	0.1537	0.0042	0.0056	0.0054	0.0932	0.0072	0.005	0.005	0.0048	0.1173	0.1017	0.0065	0.0075	0.0051	0.0232	0.0048	0.0131	0.1694
2	rs115517012	166969407	1.15	0.246899131395369	1.86	0.047416592333268	0.688721873110989	0.0334138463367034	0.1523	0.071	0.0038	0.0033	0.0061	0.0022	0.0029	0.0224	0.1537	0.0042	0.0056	0.0054	0.0932	0.0073	0.0051	0.005	0.0048	0.1174	0.1017	0.0065	0.0075	0.0051	0.0232	0.0048	0.0131	0.1694
2	rs10185842	166969795	1.15	0.246899131395369	1.86	0.047416592333268	0.687259310170491	0.034851966632784	0.1523	0.071	0.0038	0.0033	0.0061	0.0022	0.0029	0.0224	0.1537	0.0042	0.0056	0.0054	0.0932	0.0073	0.0051	0.005	0.0048	0.1174	0.1017	0.0065	0.0075	0.0051	0.0232	0.0048	0.0131	0.1694
2	rs473402	166975196	1.15	0.246899131395369	1.86	0.047416592333268	0.69429229506777	0.0269220242228822	0.152	0.071	0.0039	0.0033	0.0061	0.0021	0.0029	0.0224	0.1536	0.0043	0.0056	0.0053	0.0933	0.0073	0.0051	0.005	0.0048	0.1176	0.1018	0.0065	0.0074	0.0051	0.0231	0.0048	0.0131	0.1693
2	rs75594210	166981262	1.15	0.246899131395369	1.86	0.047416592333268	0.698704154865034	0.0261908178568244	0.152	0.071	0.0039	0.0033	0.0061	0.0021	0.0029	0.0224	0.1536	0.0042	0.0056	0.0053	0.0934	0.0073	0.0051	0.005	0.0048	0.1176	0.1018	0.0065	0.0074	0.0051	0.0231	0.0048	0.0131	0.1693
2	rs72875685	166981628	1.15	0.246899131395369	1.86	0.047416592333268	0.698483265648729	0.0261908178568244	0.152	0.071	0.0039	0.0033	0.0061	0.0021	0.0029	0.0224	0.1536	0.0042	0.0056	0.0053	0.0934	0.0073	0.0051	0.005	0.0048	0.1176	0.1018	0.0065	0.0074	0.0051	0.0231	0.0048	0.0131	0.1693
2	rs56362253	166983744	1.15	0.246899131395369	1.86	0.047416592333268	0.697305716194478	0.0261454331419271	0.152	0.071	0.0039	0.0033	0.0061	0.0021	0.0029	0.0224	0.1536	0.0042	0.0056	0.0053	0.0935	0.0073	0.0051	0.005	0.0048	0.1175	0.1017	0.0065	0.0074	0.0051	0.023	0.0048	0.0131	0.1693
2	rs78690924	166987161	1.15	0.246899131395369	1.86	0.047416592333268	0.696643734337369	0.0254243440375188	0.1521	0.0709	0.0039	0.0033	0.0061	0.0021	0.0028	0.0224	0.1536	0.0042	0.0056	0.0053	0.0937	0.0074	0.005	0.005	0.0048	0.1175	0.1014	0.0065	0.0075	0.0051	0.023	0.0049	0.013	0.1693
2	rs519624	166988157	1.15	0.246899131395369	1.86	0.047416592333268	0.691284706162451	0.0257386459897854	0.1521	0.0709	0.0039	0.0033	0.0061	0.0021	0.0028	0.0224	0.1536	0.0042	0.0056	0.0053	0.0938	0.0074	0.005	0.005	0.0048	0.1174	0.1014	0.0065	0.0075	0.0051	0.023	0.0049	0.013	0.1694
2	rs71426798	166991983	1.15	0.246899131395369	1.86	0.047416592333268	0.675681559937051	0.0304264771857121	0.1519	0.0708	0.004	0.0033	0.0061	0.0021	0.0028	0.0223	0.1536	0.0042	0.0056	0.0053	0.0939	0.0075	0.0051	0.005	0.0048	0.1176	0.1013	0.0065	0.0074	0.0051	0.023	0.0049	0.013	0.1693
2	rs2212660	166992251	1.15	0.246899131395369	1.85	0.0536022520271762	0.659449325659371	0.029172343869827	0.1519	0.0707	0.004	0.0033	0.0061	0.0021	0.0028	0.0223	0.1536	0.0043	0.0056	0.0053	0.0939	0.0075	0.0051	0.005	0.0048	0.1176	0.1012	0.0065	0.0074	0.0052	0.023	0.0049	0.013	0.1693
2	rs6432871	166997841	1.16	0.220431575918666	1.83	0.0678757074061657	0.458167817375485	0.0198441420362906	0.1512	0.0703	0.0042	0.0034	0.0061	0.0022	0.0028	0.0221	0.1538	0.0045	0.0057	0.0054	0.0939	0.0078	0.0052	0.0049	0.0048	0.1181	0.1006	0.0066	0.0072	0.0054	0.0231	0.0051	0.0128	0.1692
2	rs74444210	167010779	1.16	0.220431575918666	1.83	0.0678757074061657	0.229336623847261	0.0319039923282261	0.1499	0.0694	0.0045	0.0038	0.0063	0.0024	0.0031	0.0218	0.1542	0.0048	0.0059	0.0056	0.094	0.0083	0.0056	0.0048	0.0047	0.1182	0.0996	0.0067	0.0069	0.0056	0.0234	0.0053	0.0126	0.169
2	rs11687576	167017875	1.16	0.220431575918666	1.83	0.0678757074061657	0.188610287406298	0.0414942138465787	0.1492	0.0691	0.0046	0.0042	0.0064	0.0026	0.0033	0.0217	0.1542	0.005	0.006	0.0057	0.0938	0.0085	0.0057	0.0046	0.0047	0.118	0.0991	0.0068	0.0069	0.0057	0.0236	0.0054	0.0125	0.1688
2	rs6737887	167030018	1.16	0.220431575918666	1.83	0.0678757074061657	0.176843824578707	0.0437086340941684	0.149	0.069	0.0046	0.0043	0.0064	0.0026	0.0033	0.0218	0.1542	0.0051	0.0061	0.0057	0.0937	0.0086	0.0057	0.0045	0.0047	0.1183	0.0989	0.0068	0.0069	0.0058	0.0237	0.0055	0.0124	0.1686
2	rs75947593	167032371	1.16	0.220431575918666	1.83	0.0678757074061657	0.173162134805901	0.0501054942421736	0.1489	0.069	0.0047	0.0044	0.0065	0.0026	0.0033	0.0218	0.1541	0.0051	0.0061	0.0057	0.0936	0.0086	0.0057	0.0045	0.0047	0.1184	0.0989	0.0069	0.0069	0.0058	0.0236	0.0055	0.0124	0.1686
2	rs11885235	167035050	1.16	0.220431575918666	1.83	0.0678757074061657	0.169419056087554	0.0515788662658605	0.1489	0.069	0.0047	0.0044	0.0065	0.0026	0.0033	0.0218	0.154	0.0051	0.0061	0.0057	0.0936	0.0087	0.0057	0.0044	0.0047	0.1185	0.0989	0.0069	0.007	0.0058	0.0236	0.0055	0.0124	0.1686
2	rs12470470	167040212	1.16	0.220431575918666	1.83	0.0678757074061657	0.162939814144495	0.056301984089823	0.1489	0.069	0.0046	0.0044	0.0066	0.0027	0.0033	0.0218	0.1539	0.0052	0.0061	0.0058	0.0935	0.0087	0.0057	0.0044	0.0047	0.1186	0.0988	0.0069	0.007	0.0058	0.0236	0.0056	0.0124	0.1684
2	rs9917323	167046309	1.16	0.220431575918666	1.83	0.0678757074061657	0.167970385352974	0.062336505297396	0.149	0.0689	0.0046	0.0044	0.0066	0.0027	0.0032	0.0218	0.1538	0.0052	0.0063	0.0058	0.0933	0.0088	0.0057	0.0044	0.0047	0.1188	0.0988	0.0069	0.007	0.0058	0.0236	0.0056	0.0124	0.1682
2	rs79718583	167064496	1.17	0.196050020118376	1.83	0.0678757074061657	0.178518886400608	0.0745928928405047	0.149	0.0688	0.0046	0.0044	0.0067	0.0027	0.0032	0.0217	0.1537	0.0053	0.0063	0.0059	0.0931	0.0089	0.0057	0.0044	0.0047	0.1189	0.0988	0.0069	0.0071	0.0059	0.0235	0.0056	0.0125	0.168
2	rs114912103	167076801	1.17	0.196050020118376	1.82	0.0760422202337298	0.182709493882746	0.0775045018373055	0.149	0.0688	0.0046	0.0044	0.0067	0.0027	0.0032	0.0217	0.1536	0.0053	0.0062	0.0059	0.093	0.0089	0.0057	0.0045	0.0047	0.119	0.0988	0.0069	0.0071	0.0059	0.0235	0.0056	0.0125	0.1679
2	rs10200136	167092252	1.17	0.196050020118376	1.82	0.0760422202337298	0.182081019569363	0.0800150737202863	0.149	0.0687	0.0046	0.0045	0.0067	0.0027	0.0032	0.0216	0.1536	0.0054	0.0062	0.006	0.0929	0.009	0.0058	0.0045	0.0047	0.1191	0.0987	0.0069	0.0071	0.0059	0.0234	0.0056	0.0126	0.1678
2	rs6746030	167099158	1.17	0.196050020118376	1.82	0.0760422202337298	0.179799508579506	0.081581939666704	0.149	0.0687	0.0046	0.0045	0.0067	0.0027	0.0032	0.0216	0.1536	0.0054	0.0062	0.006	0.0928	0.009	0.0058	0.0045	0.0046	0.1191	0.0987	0.0069	0.0072	0.0059	0.0234	0.0056	0.0126	0.1678
2	rs116017241	167101563	1.17	0.196050020118376	1.82	0.0760422202337298	0.180349965394376	0.0832365891098821	0.149	0.0687	0.0046	0.0045	0.0067	0.0027	0.0032	0.0216	0.1536	0.0054	0.0062	0.006	0.0928	0.009	0.0058	0.0045	0.0046	0.1192	0.0987	0.0069	0.0072	0.0059	0.0234	0.0056	0.0126	0.1678
2	Affx-18412184	167104711	1.17	0.196050020118376	1.83	0.0678757074061657	0.188647977371912	0.0868930442417432	0.1491	0.0685	0.0047	0.0045	0.0067	0.0027	0.0032	0.0215	0.1535	0.0054	0.0062	0.0061	0.0927	0.0091	0.0058	0.0046	0.0047	0.1193	0.0986	0.0069	0.0071	0.0059	0.0236	0.0057	0.0126	0.1676
2	Affx-18412214	167108385	1.17	0.196050020118376	1.83	0.0678757074061657	0.191221020942751	0.0909249139739374	0.1491	0.0685	0.0047	0.0045	0.0067	0.0027	0.0032	0.0215	0.1535	0.0054	0.0062	0.0061	0.0927	0.0091	0.0058	0.0046	0.0047	0.1193	0.0986	0.0069	0.0071	0.0059	0.0236	0.0057	0.0126	0.1676
2	rs4561679	167118042	1.17	0.196050020118376	1.83	0.0678757074061657	0.197431318022976	0.0963863223204539	0.149	0.0685	0.0046	0.0046	0.0067	0.0028	0.0032	0.0215	0.1534	0.0054	0.0061	0.0061	0.0925	0.0092	0.0058	0.0046	0.0047	0.1193	0.0985	0.007	0.0071	0.0058	0.0235	0.0057	0.0126	0.1678
2	rs78538425	167118326	1.17	0.196050020118376	1.84	0.0604088827715036	0.1961956177304	0.0920228242190102	0.149	0.0685	0.0046	0.0046	0.0066	0.0028	0.0032	0.0215	0.1535	0.0054	0.0061	0.0061	0.0925	0.0092	0.0058	0.0046	0.0047	0.1194	0.0985	0.0069	0.0071	0.0059	0.0235	0.0057	0.0126	0.1679
2	rs4426541	167120956	1.17	0.196050020118376	1.85	0.0536022520271762	0.16238638009068	0.0864325386036107	0.149	0.0684	0.0046	0.0046	0.0066	0.0028	0.0032	0.0215	0.1534	0.0054	0.0061	0.0061	0.0924	0.0092	0.0058	0.0046	0.0048	0.1198	0.0982	0.0069	0.0071	0.0059	0.0235	0.0057	0.0123	0.1681
2	rs11688584	167127707	1.18	0.173671271070618	1.84	0.0604088827715036	0.109124895753023	0.104356314327584	0.1458	0.069	0.0047	0.005	0.0067	0.0034	0.0037	0.0212	0.1547	0.0056	0.0059	0.0062	0.0928	0.0096	0.0058	0.0048	0.0052	0.1206	0.0974	0.0069	0.007	0.0063	0.024	0.0061	0.0122	0.1659
2	rs35476363	167129466	1.19	0.153209069243504	1.84	0.0604088827715036	0.0620471224114175	0.099852929030262	0.1446	0.0697	0.0046	0.0049	0.0067	0.0036	0.0037	0.021	0.1548	0.0056	0.0058	0.006	0.0924	0.0099	0.0054	0.0046	0.0051	0.1232	0.0969	0.0069	0.007	0.0063	0.0235	0.006	0.0122	0.1661
2	rs7597740	167135444	1.19	0.153209069243504	1.84	0.0604088827715036	0.0490347792385759	0.0833121191099893	0.1425	0.0706	0.0045	0.0048	0.0066	0.004	0.0037	0.0205	0.1549	0.0054	0.0055	0.0059	0.0919	0.01	0.005	0.0046	0.005	0.127	0.0961	0.0069	0.0069	0.0063	0.0229	0.0059	0.0125	0.1663
2	rs41268673	167141109	1.19	0.153209069243504	1.84	0.0604088827715036	0.0468026843043946	0.0797922432827434	0.1425	0.0706	0.0047	0.0048	0.0066	0.004	0.0038	0.0205	0.1549	0.0054	0.0055	0.0059	0.0919	0.01	0.005	0.0046	0.005	0.1272	0.096	0.0069	0.0069	0.0063	0.0229	0.0059	0.0125	0.1662
2	rs61357875	167142088	1.19	0.153209069243504	1.84	0.0604088827715036	0.0468811924024809	0.0797180226008069	0.1426	0.0706	0.0047	0.0048	0.0066	0.004	0.0038	0.0205	0.1549	0.0054	0.0055	0.0059	0.0919	0.01	0.005	0.0046	0.005	0.1272	0.096	0.0069	0.0069	0.0063	0.0229	0.0059	0.0125	0.1662
2	rs58022607	167142979	1.19	0.153209069243504	1.84	0.0604088827715036	0.0465051668815954	0.0797180226008069	0.1426	0.0706	0.0047	0.0048	0.0066	0.004	0.0038	0.0205	0.1549	0.0054	0.0055	0.0059	0.0919	0.01	0.005	0.0046	0.005	0.1272	0.0959	0.0069	0.0069	0.0063	0.0229	0.0058	0.0125	0.1662
2	rs79991361	167144871	1.19	0.153209069243504	1.84	0.0604088827715036	0.0470069910353619	0.0786818857989365	0.1426	0.0707	0.0047	0.0048	0.0065	0.004	0.0038	0.0205	0.1547	0.0054	0.0055	0.006	0.092	0.01	0.0049	0.0046	0.005	0.1274	0.0959	0.0069	0.0068	0.0062	0.0229	0.0057	0.0125	0.1662
2	rs4128577	167149203	1.19	0.153209069243504	1.84	0.0604088827715036	0.0481015125758639	0.0792732885342492	0.1426	0.0707	0.0047	0.0048	0.0065	0.004	0.0038	0.0205	0.1546	0.0054	0.0055	0.0061	0.092	0.01	0.0049	0.0047	0.0049	0.1276	0.0959	0.0069	0.0068	0.0062	0.023	0.0057	0.0125	0.1662
2	rs7588632	167149693	1.19	0.153209069243504	1.84	0.0604088827715036	0.0503419956855529	0.0792732885342492	0.1426	0.0707	0.0047	0.0048	0.0065	0.004	0.0038	0.0205	0.1543	0.0054	0.0055	0.0061	0.092	0.01	0.0049	0.0047	0.0049	0.1275	0.0964	0.0069	0.0068	0.0062	0.0229	0.0056	0.0125	0.1661
2	rs56027817	167158706	1.19	0.153209069243504	1.84	0.0604088827715036	0.055294414643485	0.113420772579383	0.1426	0.0709	0.0046	0.0047	0.0065	0.0039	0.0041	0.0205	0.1538	0.0055	0.0055	0.006	0.0923	0.0102	0.0047	0.0047	0.0049	0.1287	0.0959	0.0069	0.0066	0.0062	0.0234	0.0054	0.0127	0.1652
2	rs114926041	167161354	1.2	0.134574322401564	1.84	0.0604088827715036	0.067104254206207	0.0672394747727265	0.1439	0.0728	0.0041	0.0041	0.0064	0.0038	0.0035	0.0197	0.1538	0.0054	0.0055	0.0053	0.0945	0.0086	0.0039	0.0042	0.0044	0.1317	0.0951	0.0068	0.0058	0.0057	0.0251	0.0051	0.0126	0.1645
2	rs4605385	167161598	1.2	0.134574322401564	1.84	0.0604088827715036	0.0725707067640557	0.0677244383514736	0.1441	0.0729	0.0041	0.0041	0.0064	0.0038	0.0035	0.0197	0.1539	0.0054	0.0055	0.0052	0.0945	0.0084	0.0039	0.0042	0.0043	0.132	0.0951	0.0068	0.0058	0.0057	0.0253	0.0051	0.0126	0.1644
2	rs6712015	167164582	1.19	0.153209069243504	1.84	0.0604088827715036	0.0868253807781365	0.0830101650177702	0.1453	0.0733	0.0037	0.0037	0.0063	0.0037	0.0033	0.0191	0.1544	0.0053	0.0055	0.0048	0.0957	0.008	0.0034	0.0039	0.004	0.1337	0.0944	0.0067	0.0053	0.0054	0.026	0.0049	0.0126	0.1644
2	rs6432901	167168093	1.19	0.153209069243504	1.84	0.0604088827715036	0.0789817203164618	0.100340444929132	0.1454	0.0737	0.0035	0.0035	0.0062	0.004	0.0033	0.0188	0.1544	0.0053	0.0055	0.0046	0.096	0.0082	0.0032	0.0038	0.0038	0.1341	0.0946	0.0066	0.0052	0.0053	0.0261	0.0048	0.0124	0.1645
2	rs72884703	167176350	1.19	0.153209069243504	1.84	0.0604088827715036	0.0930893661385214	0.108349142432876	0.1454	0.0738	0.0034	0.0036	0.0063	0.004	0.0032	0.0187	0.1545	0.0053	0.0053	0.0045	0.0961	0.0082	0.0032	0.0037	0.0037	0.1341	0.0946	0.0066	0.0052	0.0053	0.0261	0.0048	0.0124	0.1645
2	rs4438497	167177359	1.19	0.153209069243504	1.84	0.0604088827715036	0.0967032065026974	0.107679661383449	0.1454	0.074	0.0034	0.0036	0.0063	0.004	0.0032	0.0187	0.1546	0.0052	0.0053	0.0044	0.0962	0.0082	0.0032	0.0037	0.0037	0.134	0.0946	0.0066	0.0051	0.0053	0.0261	0.0047	0.0124	0.1646
2	rs72884732	167193112	1.19	0.153209069243504	1.84	0.0604088827715036	0.0936568193165007	0.112314398867816	0.1451	0.074	0.0034	0.0035	0.0063	0.0039	0.0032	0.0186	0.1548	0.0052	0.0054	0.0044	0.0965	0.0082	0.0032	0.004	0.0038	0.1344	0.0945	0.0067	0.005	0.0053	0.0262	0.0047	0.0123	0.1644
2	rs12622743	167194391	1.19	0.153209069243504	1.84	0.0604088827715036	0.0918876897782508	0.109524567426951	0.1451	0.074	0.0034	0.0035	0.0063	0.0039	0.0032	0.0186	0.1548	0.0052	0.0054	0.0044	0.0965	0.0082	0.0032	0.004	0.0038	0.1344	0.0945	0.0067	0.005	0.0053	0.0262	0.0047	0.0123	0.1644
2	rs16851966	167202410	1.19	0.153209069243504	1.84	0.0604088827715036	0.0986064829618845	0.100340444929132	0.1442	0.0741	0.0032	0.0035	0.0061	0.0038	0.003	0.0185	0.1552	0.005	0.0053	0.0043	0.0969	0.0081	0.0032	0.004	0.004	0.1347	0.095	0.0067	0.0049	0.0053	0.0263	0.0048	0.0123	0.1646
2	rs11674528	167204834	1.19	0.153209069243504	1.84	0.0604088827715036	0.102299995600051	0.106012960317206	0.144	0.074	0.0032	0.0035	0.0061	0.0038	0.003	0.0185	0.1553	0.005	0.0053	0.0043	0.0971	0.0081	0.0032	0.0039	0.004	0.1348	0.095	0.0067	0.0048	0.0053	0.0264	0.0048	0.0123	0.1647
2	rs952462	167210004	1.19	0.153209069243504	1.84	0.0604088827715036	0.114395759538553	0.120232232063049	0.144	0.0739	0.0032	0.0036	0.006	0.0038	0.003	0.0184	0.1552	0.0049	0.0053	0.0043	0.0971	0.0081	0.0032	0.0039	0.004	0.1348	0.0948	0.0067	0.0048	0.0053	0.0265	0.0048	0.0123	0.1649
2	rs17817307	167211166	1.19	0.153209069243504	1.84	0.0604088827715036	0.102692350718842	0.127014223747842	0.1439	0.0739	0.0032	0.0036	0.006	0.0038	0.0031	0.0185	0.1551	0.005	0.0053	0.0043	0.0972	0.0079	0.0032	0.0039	0.004	0.1349	0.0948	0.0067	0.0048	0.0052	0.0266	0.0048	0.0123	0.165
2	rs112347596	167218502	1.19	0.153209069243504	1.84	0.0604088827715036	0.120455049590779	0.128530212661988	0.1442	0.0739	0.0032	0.0037	0.006	0.0038	0.0032	0.0185	0.1547	0.0049	0.0052	0.0041	0.0978	0.0079	0.0031	0.004	0.0041	0.1348	0.0948	0.0067	0.0048	0.0052	0.0266	0.0047	0.0123	0.165
2	rs1011778	167222745	1.19	0.153209069243504	1.84	0.0604088827715036	0.127153939640588	0.138131894503639	0.1443	0.0739	0.0032	0.0037	0.0059	0.0037	0.0032	0.0185	0.1545	0.0048	0.0052	0.0041	0.098	0.0079	0.0031	0.004	0.0041	0.135	0.0947	0.0067	0.0048	0.0052	0.0266	0.0047	0.0123	0.165
2	rs6714902	167224823	1.19	0.153209069243504	1.83	0.0678757074061657	0.134815274233222	0.157597423766489	0.1444	0.0739	0.0032	0.0037	0.0059	0.0037	0.0032	0.0185	0.1544	0.0048	0.0052	0.004	0.0981	0.0079	0.0031	0.004	0.0041	0.1348	0.0947	0.0067	0.0048	0.0052	0.0266	0.0047	0.0122	0.165
2	rs116188445	167228721	1.19	0.153209069243504	1.83	0.0678757074061657	0.140231825672299	0.132665642787072	0.1444	0.0739	0.0032	0.0037	0.0058	0.0037	0.0032	0.0183	0.1543	0.0049	0.0052	0.004	0.0982	0.0079	0.0031	0.004	0.0041	0.1347	0.0947	0.0067	0.0048	0.0053	0.0267	0.0047	0.0122	0.1651
2	rs78252486	167239857	1.19	0.153209069243504	1.83	0.0678757074061657	0.174168323633269	0.129245929711277	0.1446	0.0741	0.0032	0.0036	0.0057	0.0036	0.003	0.0183	0.1539	0.0048	0.0051	0.0038	0.0987	0.0078	0.0031	0.0041	0.0041	0.1344	0.0949	0.0066	0.0048	0.0056	0.0269	0.0046	0.0121	0.1656
2	rs6710506	167243352	1.19	0.153209069243504	1.83	0.0678757074061657	0.194273680865693	0.142377154684142	0.1446	0.0741	0.0032	0.0036	0.0057	0.0036	0.003	0.0184	0.1538	0.0048	0.0051	0.0038	0.0987	0.0077	0.0031	0.004	0.0041	0.1344	0.0949	0.0066	0.0048	0.0056	0.0269	0.0046	0.0121	0.1657
2	rs34636388	167245691	1.19	0.153209069243504	1.82	0.0760422202337298	0.224774827799958	0.113932799670477	0.1448	0.0743	0.0032	0.0036	0.0056	0.0035	0.003	0.0183	0.1539	0.0049	0.0051	0.0037	0.0986	0.0077	0.0031	0.004	0.004	0.1344	0.095	0.0067	0.0048	0.0058	0.027	0.0045	0.0121	0.1657
2	rs10202916	167247922	1.19	0.153209069243504	1.82	0.0760422202337298	0.375890112881476	0.120668375289539	0.1452	0.0747	0.0031	0.0037	0.0054	0.0034	0.0029	0.0183	0.1539	0.0049	0.005	0.0035	0.0984	0.0076	0.003	0.0039	0.0039	0.1344	0.0952	0.0067	0.0047	0.0062	0.0271	0.0043	0.0121	0.1658
2	rs16852112	167262088	1.19	0.153209069243504	1.82	0.0760422202337298	0.494064688382297	0.110789343161344	0.1448	0.0752	0.0032	0.0037	0.0052	0.0031	0.0027	0.0182	0.1546	0.0049	0.0048	0.0034	0.0982	0.0074	0.003	0.0039	0.0037	0.1348	0.0952	0.0067	0.0047	0.0065	0.0271	0.0043	0.0122	0.1659
2	rs35344714	167262169	1.19	0.153209069243504	1.82	0.0760422202337298	0.484951884203409	0.109777077185642	0.1448	0.0752	0.0032	0.0036	0.0052	0.0031	0.0027	0.0182	0.1546	0.0049	0.0048	0.0035	0.0982	0.0075	0.0029	0.0039	0.0037	0.1348	0.0952	0.0067	0.0046	0.0065	0.0271	0.0043	0.0121	0.1659
2	rs80098689	167262238	1.19	0.153209069243504	1.82	0.0760422202337298	0.496387088327676	0.110029809857906	0.1448	0.0752	0.0032	0.0036	0.0052	0.0031	0.0027	0.0182	0.1546	0.0049	0.0048	0.0035	0.0982	0.0075	0.0029	0.0039	0.0037	0.1348	0.0952	0.0067	0.0046	0.0065	0.0271	0.0043	0.0121	0.1659
2	rs3791251	167262353	1.19	0.153209069243504	1.82	0.0760422202337298	0.517075148653458	0.111889973197969	0.1448	0.0752	0.0032	0.0036	0.0052	0.0032	0.0027	0.0181	0.1546	0.0049	0.0048	0.0035	0.0982	0.0075	0.0028	0.0039	0.0037	0.1348	0.0952	0.0067	0.0046	0.0065	0.0271	0.0043	0.0121	0.1659
2	rs17767964	167267091	1.19	0.153209069243504	1.82	0.0760422202337298	0.548201936930275	0.0955870358356345	0.1448	0.0752	0.0032	0.0036	0.0052	0.0031	0.0027	0.0181	0.1546	0.0049	0.0047	0.0034	0.0981	0.0074	0.0027	0.0039	0.0037	0.135	0.0953	0.0067	0.0046	0.0065	0.0271	0.0044	0.0121	0.1661
2	rs114138448	167279182	1.19	0.153209069243504	1.82	0.0760422202337298	0.583164930810919	0.0787557124975163	0.1446	0.0751	0.0031	0.0035	0.0051	0.0031	0.0027	0.018	0.1547	0.0049	0.0047	0.0033	0.0979	0.0072	0.0027	0.0039	0.0036	0.1356	0.0956	0.0066	0.0045	0.0066	0.0272	0.0044	0.0121	0.1664
2	rs13415889	167281499	1.19	0.153209069243504	1.82	0.0760422202337298	0.598241358352272	0.0922587702781555	0.1446	0.0751	0.0031	0.0035	0.0051	0.0031	0.0027	0.018	0.1547	0.0048	0.0047	0.0033	0.0979	0.0072	0.0027	0.0039	0.0036	0.1356	0.0957	0.0066	0.0045	0.0066	0.0272	0.0044	0.0121	0.1665
2	rs7597971	167288172	1.19	0.153209069243504	1.81	0.0849480383532209	0.529707466030948	0.0937586430663705	0.1446	0.0751	0.0031	0.0035	0.0051	0.003	0.0028	0.0179	0.1545	0.0048	0.0048	0.0032	0.0978	0.0072	0.0026	0.0039	0.0035	0.136	0.0957	0.0066	0.0045	0.0065	0.0272	0.0046	0.0121	0.1664
2	rs34054879	167290065	1.19	0.153209069243504	1.81	0.0849480383532209	0.535882372762321	0.0901438999532543	0.1446	0.0751	0.0031	0.0035	0.0051	0.003	0.0028	0.0179	0.1545	0.0048	0.0048	0.0032	0.0978	0.0071	0.0026	0.0039	0.0035	0.136	0.096	0.0066	0.0045	0.0065	0.0272	0.0046	0.0121	0.1664
2	rs4476364	167293032	1.19	0.153209069243504	1.79	0.105135818603982	0.541960095034001	0.0921014462994714	0.1445	0.0751	0.0031	0.0035	0.0051	0.003	0.0028	0.0179	0.1544	0.0048	0.0048	0.0032	0.0978	0.0071	0.0026	0.0039	0.0036	0.136	0.096	0.0066	0.0045	0.0065	0.0272	0.0046	0.0121	0.1664
2	rs114558473	167295913	1.19	0.153209069243504	1.79	0.105135818603982	0.540061414043996	0.0877398470770927	0.1445	0.0752	0.003	0.0035	0.0052	0.003	0.0028	0.0179	0.1543	0.0048	0.0048	0.0032	0.0978	0.0071	0.0026	0.0039	0.0036	0.1361	0.0961	0.0066	0.0045	0.0065	0.0272	0.0047	0.012	0.1664
2	rs78529129	167296299	1.19	0.153209069243504	1.79	0.105135818603982	0.539668976686508	0.0911597400466434	0.1445	0.0752	0.0031	0.0035	0.0052	0.0031	0.0028	0.0179	0.1543	0.0048	0.0048	0.0032	0.0978	0.0071	0.0026	0.0039	0.0036	0.1361	0.0961	0.0066	0.0045	0.0065	0.0274	0.0047	0.012	0.1662
2	rs35213258	167301338	1.19	0.153209069243504	1.79	0.105135818603982	0.531394067634593	0.0944724422579487	0.1445	0.0752	0.003	0.0034	0.0052	0.0031	0.0028	0.0178	0.1541	0.0048	0.0048	0.0032	0.0978	0.0071	0.0026	0.0039	0.0036	0.1361	0.0963	0.0066	0.0045	0.0065	0.0274	0.0047	0.012	0.1662
2	rs72886688	167317013	1.19	0.153209069243504	1.78	0.116496372702931	0.517652022611234	0.102381705502279	0.1444	0.0752	0.0029	0.0034	0.0053	0.0031	0.0029	0.0178	0.1538	0.0047	0.0048	0.0033	0.0977	0.0071	0.0026	0.0039	0.0036	0.1363	0.0966	0.0066	0.0045	0.0065	0.0274	0.0048	0.0118	0.1662
2	rs13029092	167319583	1.19	0.153209069243504	1.79	0.105135818603982	0.514642843218637	0.0941549343395938	0.1443	0.0752	0.0029	0.0034	0.0053	0.0031	0.0029	0.0178	0.1537	0.0047	0.0048	0.0033	0.0977	0.0071	0.0026	0.0039	0.0036	0.1363	0.0966	0.0066	0.0045	0.0065	0.0273	0.0048	0.0118	0.1662
2	rs13417885	167321931	1.19	0.153209069243504	1.79	0.105135818603982	0.504968467479151	0.0922587702781555	0.1443	0.0752	0.0029	0.0035	0.0053	0.0031	0.0029	0.0178	0.1537	0.0047	0.0048	0.0033	0.0977	0.0072	0.0026	0.0039	0.0036	0.1363	0.0966	0.0066	0.0045	0.0065	0.0273	0.0048	0.0118	0.1662
2	rs7565062	167334085	1.19	0.153209069243504	1.79	0.105135818603982	0.479251698215131	0.0803870185287636	0.1443	0.0753	0.0028	0.0034	0.0053	0.0031	0.0028	0.0178	0.1539	0.0048	0.0049	0.0033	0.0977	0.0072	0.0026	0.0037	0.0035	0.1361	0.0967	0.0065	0.0045	0.0065	0.0274	0.0048	0.0118	0.1664
2	rs2893022	167337367	1.19	0.153209069243504	1.78	0.116496372702931	0.480735556274374	0.0671011813753681	0.1445	0.0755	0.0027	0.0033	0.0053	0.0031	0.0026	0.0178	0.1539	0.0048	0.0048	0.0032	0.098	0.0071	0.0027	0.0035	0.0034	0.1359	0.0969	0.0065	0.0045	0.0065	0.0275	0.0048	0.0118	0.1665
2	rs72888509	167341970	1.19	0.153209069243504	1.78	0.116496372702931	0.45388627906894	0.067793837675817	0.1445	0.0755	0.0028	0.0033	0.0053	0.0031	0.0026	0.0178	0.1538	0.0048	0.0049	0.0033	0.0979	0.0071	0.0028	0.0034	0.0034	0.1359	0.0969	0.0065	0.0045	0.0065	0.0275	0.0049	0.0118	0.1665
2	rs1172383	167343340	1.19	0.153209069243504	1.78	0.116496372702931	0.453585504704457	0.0757520520348393	0.1445	0.0755	0.0028	0.0033	0.0053	0.0031	0.0026	0.0178	0.1539	0.0048	0.0049	0.0033	0.0979	0.0071	0.0028	0.0034	0.0034	0.1359	0.0969	0.0065	0.0045	0.0065	0.0275	0.0049	0.0118	0.1665
2	rs115430641	167343452	1.19	0.153209069243504	1.78	0.116496372702931	0.452864045138184	0.0777247094247361	0.1445	0.0755	0.0028	0.0033	0.0053	0.0031	0.0026	0.0178	0.1539	0.0048	0.0049	0.0033	0.0979	0.0071	0.0028	0.0034	0.0034	0.1359	0.0969	0.0065	0.0045	0.0065	0.0275	0.0049	0.0118	0.1665
2	rs7588659	167352464	1.19	0.153209069243504	1.77	0.128753168183355	0.418148714217297	0.0665491994679272	0.1445	0.0752	0.0027	0.0032	0.0054	0.0032	0.0024	0.0178	0.1539	0.0048	0.005	0.0034	0.098	0.0071	0.0028	0.0033	0.0033	0.136	0.0971	0.0066	0.0044	0.0063	0.0276	0.005	0.0118	0.1666
2	rs72888523	167353828	1.19	0.153209069243504	1.77	0.128753168183355	0.41728254968957	0.0626719286042323	0.1444	0.0752	0.0027	0.0032	0.0054	0.0032	0.0024	0.0178	0.1538	0.0048	0.005	0.0034	0.0979	0.0071	0.0028	0.0034	0.0033	0.136	0.097	0.0066	0.0044	0.0063	0.0276	0.005	0.0118	0.1666
2	rs11686209	167357333	1.19	0.153209069243504	1.77	0.128753168183355	0.41820649035478	0.0616012571642129	0.1444	0.0752	0.0027	0.0032	0.0054	0.0032	0.0024	0.0178	0.1539	0.0048	0.005	0.0034	0.0979	0.0071	0.0028	0.0034	0.0033	0.136	0.0969	0.0066	0.0044	0.0063	0.0276	0.005	0.0118	0.1666
2	rs13010030	167368553	1.19	0.153209069243504	1.77	0.128753168183355	0.406958541732141	0.0573325947688789	0.1444	0.0751	0.0028	0.0032	0.0054	0.0032	0.0025	0.0178	0.1538	0.0048	0.005	0.0034	0.098	0.0071	0.0028	0.0035	0.0033	0.1359	0.0969	0.0066	0.0044	0.0063	0.0276	0.005	0.0118	0.1666
2	rs13383774	167369001	1.19	0.153209069243504	1.77	0.128753168183355	0.407870992159265	0.0583060569503148	0.1444	0.0751	0.0028	0.0032	0.0054	0.0032	0.0025	0.0179	0.1539	0.0048	0.005	0.0034	0.098	0.0071	0.0028	0.0035	0.0033	0.1359	0.0969	0.0066	0.0044	0.0063	0.0276	0.0051	0.0118	0.1665
2	rs77721774	167370019	1.19	0.153209069243504	1.77	0.128753168183355	0.403659497164246	0.0487110428796744	0.1444	0.0751	0.0028	0.0032	0.0054	0.0032	0.0025	0.0178	0.1539	0.0048	0.005	0.0034	0.098	0.0071	0.0028	0.0035	0.0033	0.1359	0.0969	0.0066	0.0044	0.0063	0.0276	0.0051	0.0118	0.1665
2	rs36024204	167376031	1.2	0.134574322401564	1.77	0.128753168183355	0.119245083524578	0.0738002367806995	0.1423	0.0742	0.0031	0.003	0.0054	0.0039	0.003	0.0172	0.1557	0.0048	0.0045	0.0039	0.0978	0.0069	0.0032	0.0036	0.0036	0.1363	0.095	0.0066	0.004	0.0044	0.0284	0.0054	0.0118	0.1691
2	rs10497289	167376830	1.2	0.134574322401564	1.77	0.128753168183355	0.119935578485868	0.0644283606825479	0.142	0.0742	0.0032	0.003	0.0054	0.0039	0.0031	0.0171	0.1559	0.0048	0.0044	0.004	0.0975	0.0069	0.0033	0.0036	0.0037	0.1364	0.0947	0.0066	0.004	0.0043	0.0286	0.0054	0.0117	0.1693
2	rs13015447	167377978	1.2	0.134574322401564	1.77	0.128753168183355	0.112086438962791	0.0616679452004823	0.142	0.0741	0.0032	0.003	0.0054	0.004	0.0031	0.0171	0.1559	0.0049	0.0044	0.004	0.0975	0.0069	0.0034	0.0036	0.0037	0.1364	0.0946	0.0066	0.004	0.0043	0.0286	0.0055	0.0117	0.1693
2	rs10203094	167386929	1.2	0.134574322401564	1.77	0.128753168183355	0.114956559866493	0.0652459086315517	0.1417	0.0741	0.0032	0.003	0.0054	0.004	0.0031	0.0171	0.1562	0.0049	0.0044	0.004	0.0974	0.0069	0.0034	0.0036	0.0037	0.1364	0.0946	0.0066	0.004	0.0043	0.0287	0.0055	0.0117	0.1693
2	rs114208120	167396134	1.2	0.134574322401564	1.77	0.128753168183355	0.123571351922198	0.0703823905035144	0.1418	0.074	0.0032	0.0031	0.0052	0.004	0.0031	0.017	0.1562	0.0049	0.0044	0.004	0.0973	0.0069	0.0034	0.0037	0.0037	0.1364	0.0946	0.0066	0.004	0.0043	0.0287	0.0055	0.0117	0.1694
2	rs1374588	167405724	1.2	0.134574322401564	1.77	0.128753168183355	0.125221676133135	0.0835388748898197	0.1419	0.0737	0.0033	0.0031	0.0053	0.0041	0.0031	0.017	0.1563	0.0049	0.0044	0.004	0.0972	0.0068	0.0034	0.0037	0.0037	0.1365	0.0945	0.0066	0.004	0.0043	0.0288	0.0055	0.0116	0.1695
2	rs72872945	167411128	1.2	0.134574322401564	1.77	0.128753168183355	0.126349126121049	0.0851331088292742	0.1419	0.0737	0.0033	0.0031	0.0053	0.0041	0.0031	0.017	0.1563	0.0049	0.0044	0.004	0.0972	0.0068	0.0034	0.0037	0.0037	0.1365	0.0945	0.0066	0.004	0.0043	0.0288	0.0055	0.0116	0.1695
2	rs58885051	167411578	1.2	0.134574322401564	1.77	0.128753168183355	0.126468162135459	0.0857436209346151	0.1419	0.0737	0.0033	0.0031	0.0053	0.0041	0.0031	0.017	0.1563	0.0049	0.0044	0.004	0.0972	0.0068	0.0034	0.0037	0.0037	0.1365	0.0945	0.0066	0.004	0.0043	0.0288	0.0055	0.0116	0.1695
2	rs6751611	167411830	1.2	0.134574322401564	1.77	0.128753168183355	0.126408635624459	0.0858200580892257	0.1419	0.0737	0.0033	0.0031	0.0053	0.0041	0.0031	0.017	0.1563	0.0049	0.0044	0.004	0.0972	0.0068	0.0034	0.0037	0.0037	0.1365	0.0945	0.0066	0.004	0.0043	0.0288	0.0055	0.0116	0.1695
2	rs62177013	167416707	1.2	0.134574322401564	1.76	0.141944438278083	0.123659424625259	0.0720117473988008	0.1418	0.0737	0.0033	0.0031	0.0053	0.0041	0.0031	0.0171	0.1564	0.0049	0.0044	0.004	0.097	0.0069	0.0034	0.0037	0.0037	0.1366	0.0945	0.0066	0.004	0.0043	0.0289	0.0055	0.0116	0.1695
2	rs115672153	167417575	1.2	0.134574322401564	1.77	0.128753168183355	0.122109094888131	0.0708766457271976	0.1417	0.0737	0.0033	0.0031	0.0053	0.0041	0.0031	0.0171	0.1564	0.0049	0.0044	0.004	0.0969	0.0069	0.0034	0.0037	0.0037	0.1366	0.0944	0.0066	0.004	0.0043	0.0289	0.0055	0.0116	0.1696
2	rs79349959	167430105	1.2	0.134574322401564	1.77	0.128753168183355	0.123776914314458	0.0813573477662263	0.1418	0.0737	0.0033	0.0031	0.0053	0.0042	0.0032	0.017	0.1565	0.0049	0.0044	0.004	0.0967	0.0069	0.0034	0.0037	0.0036	0.1367	0.0943	0.0066	0.004	0.0043	0.0289	0.0055	0.0116	0.1697
2	rs72872970	167430664	1.2	0.134574322401564	1.77	0.128753168183355	0.123806297347768	0.0813573477662263	0.1418	0.0737	0.0033	0.0031	0.0053	0.0042	0.0032	0.017	0.1565	0.0049	0.0044	0.004	0.0967	0.0069	0.0034	0.0037	0.0036	0.1367	0.0943	0.0066	0.004	0.0043	0.0289	0.0055	0.0116	0.1697
2	rs10208695	167430697	1.2	0.134574322401564	1.77	0.128753168183355	0.123806297347768	0.0813573477662263	0.1418	0.0737	0.0033	0.0031	0.0053	0.0042	0.0032	0.017	0.1565	0.0049	0.0044	0.004	0.0967	0.0069	0.0034	0.0037	0.0036	0.1367	0.0943	0.0066	0.004	0.0043	0.0289	0.0055	0.0116	0.1697
2	rs12692810	167446673	1.2	0.134574322401564	1.77	0.128753168183355	0.114760087988848	0.0749543415105019	0.1417	0.0736	0.0033	0.0031	0.0053	0.0042	0.0032	0.017	0.1566	0.0049	0.0044	0.0041	0.0966	0.007	0.0034	0.0037	0.0036	0.1366	0.0944	0.0066	0.004	0.0043	0.0289	0.0055	0.0116	0.1698
2	rs112872029	167460867	1.2	0.134574322401564	1.77	0.128753168183355	0.101726234724566	0.0621356168740305	0.1416	0.0736	0.0033	0.0031	0.0053	0.0042	0.0032	0.017	0.1566	0.0049	0.0044	0.0041	0.0966	0.007	0.0034	0.0037	0.0035	0.1366	0.0944	0.0066	0.0041	0.0043	0.0289	0.0055	0.0116	0.1698
2	rs114376703	167464526	1.2	0.134574322401564	1.77	0.128753168183355	0.0966275591275397	0.0577211380326175	0.1415	0.0736	0.0033	0.0031	0.0053	0.0042	0.0032	0.017	0.1566	0.0049	0.0044	0.0041	0.0963	0.0071	0.0035	0.0037	0.0035	0.1365	0.0945	0.0066	0.0041	0.0043	0.0289	0.0056	0.0116	0.1699
2	rs13402080	167484876	1.2	0.134574322401564	1.77	0.128753168183355	0.10019744358581	0.0511472113061697	0.1412	0.0735	0.0032	0.003	0.0054	0.0042	0.0032	0.0169	0.1567	0.005	0.0045	0.0041	0.0953	0.0073	0.0036	0.0036	0.0034	0.1364	0.0946	0.0065	0.0042	0.0045	0.029	0.0059	0.0117	0.1702
2	rs13023658	167488315	1.2	0.134574322401564	1.77	0.128753168183355	0.124188663068277	0.0434218664604836	0.1409	0.074	0.0031	0.0028	0.0056	0.0042	0.0031	0.0172	0.1573	0.0051	0.0046	0.0042	0.0943	0.0077	0.0037	0.0035	0.0032	0.136	0.0944	0.0065	0.0042	0.0046	0.0291	0.0061	0.012	0.17
2	rs78568103	167488590	1.2	0.134574322401564	1.78	0.116496372702931	0.117472579980159	0.0406562476859755	0.141	0.0742	0.0031	0.0028	0.0056	0.0041	0.0031	0.0172	0.1578	0.0051	0.0046	0.0042	0.0942	0.0077	0.0037	0.0035	0.0031	0.1359	0.0939	0.0065	0.0042	0.0046	0.0291	0.0061	0.012	0.17
2	rs2390381	167490384	1.2	0.134574322401564	1.78	0.116496372702931	0.0897061683914016	0.0540125712744071	0.1416	0.0744	0.0032	0.0027	0.0056	0.004	0.0031	0.0175	0.1582	0.0051	0.0046	0.0042	0.0937	0.0079	0.0037	0.0034	0.003	0.1352	0.0938	0.0067	0.0042	0.0046	0.0288	0.0061	0.012	0.1699
2	rs1838966	167496478	1.19	0.153209069243504	1.78	0.116496372702931	0.206839842419154	0.0540756121789229	0.142	0.0758	0.0031	0.0023	0.0056	0.0039	0.003	0.0175	0.1609	0.0052	0.0047	0.0043	0.0927	0.0086	0.0036	0.0027	0.0026	0.1349	0.0926	0.0068	0.004	0.0043	0.0283	0.0063	0.0124	0.1693
2	rs10497292	167506219	1.19	0.153209069243504	1.78	0.116496372702931	0.209870970614979	0.0689781582488729	0.1418	0.0757	0.0031	0.0023	0.0056	0.0038	0.003	0.0175	0.1611	0.0051	0.0047	0.0043	0.0927	0.0086	0.0036	0.0027	0.0026	0.1351	0.0927	0.0068	0.004	0.0043	0.0284	0.0063	0.0124	0.1694
2	rs75859160	167508482	1.19	0.153209069243504	1.78	0.116496372702931	0.193546173326298	0.0665491994679272	0.1418	0.0757	0.0031	0.0023	0.0056	0.0038	0.003	0.0175	0.161	0.0051	0.0046	0.0043	0.0927	0.0086	0.0037	0.0027	0.0026	0.135	0.0928	0.0068	0.004	0.0043	0.0285	0.0063	0.0124	0.1693
2	rs75083198	167509845	1.19	0.153209069243504	1.77	0.128753168183355	0.193699203351318	0.0622695120060859	0.1418	0.0757	0.0031	0.0023	0.0056	0.0038	0.003	0.0175	0.161	0.0051	0.0046	0.0043	0.0927	0.0086	0.0037	0.0026	0.0026	0.135	0.0928	0.0068	0.004	0.0043	0.0285	0.0063	0.0124	0.1693
2	rs77412178	167518533	1.19	0.153209069243504	1.78	0.116496372702931	0.194043773349982	0.0638857404064713	0.1418	0.0757	0.0031	0.0023	0.0056	0.0038	0.003	0.0175	0.161	0.0051	0.0046	0.0043	0.0927	0.0086	0.0037	0.0026	0.0026	0.135	0.0928	0.0068	0.004	0.0043	0.0285	0.0063	0.0124	0.1693
2	rs16852489	167528918	1.19	0.153209069243504	1.77	0.128753168183355	0.19362267970822	0.0651093497770427	0.1418	0.0757	0.0031	0.0023	0.0056	0.0038	0.003	0.0175	0.161	0.0051	0.0046	0.0043	0.0927	0.0086	0.0037	0.0026	0.0026	0.135	0.0928	0.0069	0.004	0.0043	0.0285	0.0063	0.0124	0.1693
2	rs16852498	167529190	1.19	0.153209069243504	1.75	0.156107803097264	0.193469684205641	0.0638857404064713	0.1418	0.0756	0.0031	0.0023	0.0056	0.0038	0.003	0.0175	0.161	0.0051	0.0046	0.0043	0.0927	0.0086	0.0037	0.0026	0.0026	0.135	0.0928	0.0069	0.004	0.0043	0.0285	0.0063	0.0124	0.1693
2	rs1509650	167539301	1.19	0.153209069243504	1.75	0.156107803097264	0.176952789337094	0.0674471379883101	0.1418	0.0754	0.0031	0.0023	0.0056	0.0037	0.0029	0.0174	0.1613	0.0051	0.0046	0.0042	0.0927	0.0086	0.0036	0.0026	0.0025	0.1352	0.0929	0.0069	0.004	0.0043	0.0286	0.0063	0.0124	0.1693
2	rs1509649	167539508	1.19	0.153209069243504	1.75	0.156107803097264	0.176662302972644	0.0670320793301974	0.1419	0.0754	0.0031	0.0023	0.0056	0.0037	0.0029	0.0174	0.1613	0.0051	0.0046	0.0042	0.0926	0.0086	0.0036	0.0026	0.0025	0.1352	0.0929	0.0069	0.004	0.0043	0.0286	0.0063	0.0124	0.1694
2	rs1912158	167572968	1.19	0.153209069243504	1.75	0.156107803097264	0.16642377997108	0.0888223385193524	0.1417	0.0754	0.0031	0.0022	0.0056	0.0036	0.0029	0.0174	0.1617	0.0051	0.0047	0.0043	0.0924	0.0087	0.0037	0.0025	0.0025	0.1353	0.0932	0.007	0.0039	0.0044	0.0287	0.0064	0.0123	0.1688
2	rs7565384	167575025	1.19	0.153209069243504	1.75	0.156107803097264	0.175539277417442	0.0907684969522739	0.1415	0.0755	0.0031	0.0023	0.0056	0.0035	0.0029	0.0174	0.1617	0.0051	0.0047	0.0043	0.0923	0.0087	0.0037	0.0025	0.0024	0.1353	0.0934	0.0069	0.0039	0.0043	0.0287	0.0064	0.0123	0.1689
2	rs11887539	167577374	1.19	0.153209069243504	1.75	0.156107803097264	0.172517085682265	0.0788295673986601	0.1415	0.0755	0.0031	0.0023	0.0056	0.0035	0.0029	0.0174	0.1617	0.0051	0.0047	0.0043	0.0922	0.0087	0.0037	0.0025	0.0024	0.1353	0.0934	0.0069	0.0039	0.0044	0.0288	0.0064	0.0123	0.1689
2	rs9789672	167578278	1.19	0.153209069243504	1.75	0.156107803097264	0.172087829654633	0.0769185302473213	0.1415	0.0755	0.0031	0.0023	0.0056	0.0035	0.0029	0.0174	0.1617	0.0051	0.0047	0.0043	0.0922	0.0087	0.0037	0.0025	0.0024	0.1353	0.0934	0.0069	0.0039	0.0044	0.0288	0.0064	0.0123	0.1689
2	rs74747509	167581121	1.19	0.153209069243504	1.75	0.156107803097264	0.162559209707351	0.0596806478881288	0.1415	0.0755	0.0031	0.0023	0.0056	0.0035	0.0029	0.0174	0.1617	0.0051	0.0047	0.0043	0.0922	0.0087	0.0037	0.0025	0.0024	0.1353	0.0934	0.0069	0.0039	0.0044	0.0288	0.0064	0.0123	0.1689
2	rs116300002	167585459	1.19	0.153209069243504	1.75	0.156107803097264	0.149698041224131	0.0515788662658605	0.1413	0.0756	0.0031	0.0022	0.0056	0.0035	0.0029	0.0174	0.1617	0.0051	0.0047	0.0044	0.0922	0.0087	0.0037	0.0025	0.0024	0.1353	0.0934	0.007	0.0039	0.0044	0.0288	0.0064	0.0123	0.169
2	rs2664010	167587967	1.19	0.153209069243504	1.75	0.156107803097264	0.148875963999027	0.0555343001299485	0.1413	0.0757	0.0031	0.0022	0.0056	0.0035	0.0029	0.0174	0.1617	0.0051	0.0047	0.0044	0.0922	0.0087	0.0037	0.0025	0.0024	0.1352	0.0934	0.007	0.004	0.0044	0.0288	0.0064	0.0122	0.169
2	rs74590133	167589808	1.19	0.153209069243504	1.75	0.156107803097264	0.147109440123999	0.0545177874489787	0.1413	0.0757	0.0031	0.0022	0.0056	0.0035	0.0029	0.0174	0.1617	0.0051	0.0047	0.0044	0.0922	0.0087	0.0037	0.0025	0.0024	0.1352	0.0934	0.007	0.004	0.0044	0.0288	0.0064	0.0122	0.169
2	rs7585159	167590721	1.19	0.153209069243504	1.75	0.156107803097264	0.147011667095163	0.0562378374433771	0.1413	0.0757	0.0031	0.0022	0.0056	0.0035	0.0029	0.0174	0.1617	0.0051	0.0047	0.0044	0.0922	0.0087	0.0037	0.0025	0.0024	0.1352	0.0934	0.007	0.004	0.0044	0.0288	0.0064	0.0122	0.169
2	rs7568982	167605984	1.19	0.153209069243504	1.75	0.156107803097264	0.149533410935599	0.0604061116483617	0.1412	0.0757	0.0031	0.0022	0.0056	0.0035	0.0029	0.0174	0.1616	0.0051	0.0047	0.0044	0.0922	0.0087	0.0037	0.0025	0.0024	0.1352	0.0934	0.007	0.004	0.0044	0.0288	0.0064	0.0122	0.169
2	rs62195984	167611781	1.19	0.153209069243504	1.76	0.141944438278083	0.132047996824956	0.03982596682484	0.1412	0.0757	0.0031	0.0022	0.0056	0.0035	0.0028	0.0174	0.1616	0.0051	0.0047	0.0044	0.0922	0.0087	0.0037	0.0024	0.0024	0.1352	0.0934	0.007	0.004	0.0043	0.0289	0.0064	0.0121	0.169
2	rs75088669	167618409	1.19	0.153209069243504	1.76	0.141944438278083	0.123776914314458	0.0327052416685985	0.1412	0.0757	0.0031	0.0022	0.0056	0.0035	0.0028	0.0174	0.1617	0.0051	0.0047	0.0044	0.0921	0.0087	0.0037	0.0024	0.0024	0.1351	0.0935	0.007	0.004	0.0043	0.029	0.0064	0.0121	0.169
2	rs17774753	167635342	1.19	0.153209069243504	1.76	0.141944438278083	0.1201951425807	0.0551521596853757	0.1413	0.0757	0.0031	0.0022	0.0056	0.0035	0.0028	0.0174	0.1617	0.0051	0.0047	0.0044	0.0921	0.0089	0.0037	0.0024	0.0023	0.1349	0.0937	0.007	0.0041	0.0044	0.0289	0.0064	0.0122	0.1688
2	rs76169138	167645016	1.19	0.153209069243504	1.76	0.141944438278083	0.107554628624505	0.106428695506672	0.1414	0.0748	0.003	0.0021	0.0057	0.0034	0.0027	0.0178	0.162	0.0051	0.0049	0.0046	0.0918	0.0093	0.0038	0.0024	0.0022	0.1338	0.0944	0.0074	0.0044	0.0045	0.029	0.0062	0.0124	0.1683
2	rs115662830	167651131	1.19	0.153209069243504	1.76	0.141944438278083	0.107312229017742	0.101236627245305	0.1414	0.0747	0.003	0.0021	0.0057	0.0034	0.0027	0.0178	0.162	0.0051	0.0049	0.0046	0.0918	0.0093	0.0038	0.0024	0.0022	0.1337	0.0944	0.0074	0.0044	0.0045	0.029	0.0062	0.0124	0.1682
2	rs78342904	167653801	1.19	0.153209069243504	1.76	0.141944438278083	0.107123930326613	0.0987998293315967	0.1414	0.0747	0.003	0.0021	0.0057	0.0034	0.0027	0.0178	0.162	0.0051	0.0049	0.0046	0.0918	0.0093	0.0038	0.0024	0.0022	0.1337	0.0944	0.0074	0.0044	0.0045	0.029	0.0062	0.0124	0.1682
2	rs10190694	167657688	1.19	0.153209069243504	1.76	0.141944438278083	0.111782559522904	0.121980365065198	0.1414	0.0746	0.003	0.0021	0.0057	0.0033	0.0027	0.0179	0.1621	0.0051	0.0049	0.0046	0.0918	0.0094	0.0039	0.0023	0.0021	0.1336	0.0945	0.0075	0.0045	0.0045	0.029	0.0062	0.0125	0.1682
2	rs6755015	167666021	1.19	0.153209069243504	1.76	0.141944438278083	0.112252405807344	0.143399242274283	0.1415	0.0745	0.003	0.0021	0.0057	0.0033	0.0026	0.0179	0.162	0.005	0.0049	0.0046	0.0918	0.0094	0.0039	0.0023	0.0021	0.1334	0.0948	0.0076	0.0046	0.0045	0.0291	0.0062	0.0125	0.168
2	rs114204525	167670577	1.19	0.153209069243504	1.76	0.141944438278083	0.113001130365796	0.147326056600099	0.1416	0.0745	0.003	0.0021	0.0058	0.0033	0.0026	0.0179	0.162	0.0051	0.005	0.0046	0.0917	0.0095	0.0039	0.0023	0.0021	0.1334	0.0948	0.0076	0.0046	0.0045	0.0291	0.0062	0.0125	0.1678
2	rs13016045	167671779	1.19	0.153209069243504	1.76	0.141944438278083	0.114032143156702	0.151196152137267	0.1416	0.0745	0.003	0.0021	0.0058	0.0033	0.0026	0.0179	0.162	0.0051	0.005	0.0046	0.0917	0.0095	0.0039	0.0023	0.0021	0.1334	0.0948	0.0076	0.0046	0.0045	0.0291	0.0062	0.0125	0.1677
2	rs79319705	167675356	1.19	0.153209069243504	1.76	0.141944438278083	0.131194115949192	0.165853107349619	0.1417	0.0745	0.0029	0.0021	0.0058	0.0033	0.0026	0.0179	0.162	0.0051	0.005	0.0046	0.0918	0.0095	0.0038	0.0023	0.0021	0.1334	0.0949	0.0076	0.0046	0.0045	0.0291	0.0062	0.0125	0.1677
2	rs62196023	167686574	1.19	0.153209069243504	1.76	0.141944438278083	0.130889968744511	0.170382409101083	0.1417	0.0745	0.0029	0.0021	0.0058	0.0033	0.0026	0.018	0.162	0.0051	0.005	0.0046	0.0918	0.0095	0.0038	0.0023	0.0021	0.1334	0.0949	0.0076	0.0046	0.0046	0.0291	0.0061	0.0126	0.1676
2	rs10497285	167694348	1.19	0.153209069243504	1.75	0.156107803097264	0.139378034313086	0.167030541089163	0.1417	0.0746	0.0029	0.002	0.0058	0.0033	0.0025	0.0181	0.1619	0.0051	0.005	0.0046	0.0918	0.0095	0.0038	0.0023	0.002	0.1333	0.095	0.0076	0.0045	0.0046	0.0292	0.0061	0.0126	0.1676
2	rs76632933	167696634	1.19	0.153209069243504	1.75	0.156107803097264	0.146881363167839	0.174654689430168	0.1417	0.0746	0.0029	0.002	0.0058	0.0033	0.0023	0.0182	0.1619	0.0051	0.005	0.0046	0.0918	0.0095	0.0038	0.0023	0.002	0.1334	0.095	0.0076	0.0045	0.0046	0.0291	0.0061	0.0126	0.1676
2	rs6705375	167720786	1.19	0.153209069243504	1.76	0.141944438278083	0.202261377339727	0.210216168616924	0.1421	0.0747	0.003	0.0021	0.0059	0.0035	0.0023	0.0189	0.1611	0.0051	0.005	0.0048	0.0915	0.0097	0.0038	0.0025	0.002	0.1333	0.0948	0.0077	0.0043	0.0048	0.0293	0.006	0.0127	0.1666
2	rs17775523	167725445	1.19	0.153209069243504	1.76	0.141944438278083	0.185833208291315	0.17196779159252	0.142	0.0748	0.0031	0.0021	0.0059	0.0036	0.0023	0.0189	0.1611	0.0051	0.005	0.0048	0.0914	0.0097	0.0039	0.0025	0.002	0.1331	0.0947	0.0078	0.0043	0.0048	0.0293	0.006	0.0127	0.1665
2	rs115620894	167725706	1.19	0.153209069243504	1.76	0.141944438278083	0.185534399379347	0.173956696920553	0.1419	0.0748	0.0031	0.0021	0.0059	0.0036	0.0024	0.019	0.161	0.0051	0.005	0.0048	0.0914	0.0097	0.0039	0.0025	0.002	0.1332	0.0947	0.0078	0.0043	0.0048	0.0293	0.006	0.0127	0.1665
2	rs12692850	167733963	1.19	0.153209069243504	1.75	0.156107803097264	0.235868628474484	0.218450379223358	0.1417	0.075	0.0032	0.0023	0.006	0.0038	0.0025	0.0191	0.161	0.0051	0.0049	0.005	0.0912	0.01	0.004	0.0027	0.0021	0.1326	0.0942	0.0078	0.0044	0.0047	0.0294	0.006	0.0128	0.1661
2	rs116677169	167752265	1.18	0.173671271070618	1.75	0.156107803097264	0.301105223111364	0.218020067032075	0.1409	0.0754	0.0036	0.0027	0.0061	0.0042	0.0027	0.0191	0.1608	0.0052	0.0048	0.0052	0.0904	0.0102	0.0043	0.0028	0.0022	0.1322	0.0935	0.0078	0.0046	0.0046	0.0294	0.0059	0.0129	0.1658
2	rs7599152	167759948	1.18	0.173671271070618	1.75	0.156107803097264	0.308767841684786	0.235556771106777	0.1408	0.0754	0.0036	0.0027	0.0061	0.0043	0.0027	0.0191	0.1608	0.0052	0.0048	0.0053	0.0903	0.0102	0.0043	0.0029	0.0022	0.1322	0.0935	0.0078	0.0046	0.0046	0.0294	0.0059	0.0128	0.1658
2	rs1967279	167770086	1.18	0.173671271070618	1.75	0.156107803097264	0.299643333045352	0.223310497914428	0.1407	0.0754	0.0037	0.0028	0.0061	0.0044	0.0027	0.0191	0.1606	0.0053	0.0049	0.0053	0.0903	0.0102	0.0043	0.0029	0.0023	0.132	0.0934	0.0079	0.0047	0.0046	0.0294	0.0059	0.0128	0.1657
2	rs72882757	167775134	1.18	0.173671271070618	1.75	0.156107803097264	0.308322998964455	0.224286708853328	0.1406	0.0753	0.0037	0.0029	0.0061	0.0044	0.0028	0.0191	0.1605	0.0053	0.0049	0.0053	0.0904	0.0102	0.0043	0.0029	0.0023	0.1319	0.0934	0.0079	0.0047	0.0046	0.0295	0.0059	0.0128	0.1657
2	rs4402779	167782184	1.18	0.173671271070618	1.74	0.171280181914382	0.318438894294384	0.269943438854539	0.1405	0.0753	0.0037	0.0029	0.0062	0.0045	0.0028	0.0192	0.1601	0.0053	0.005	0.0053	0.0903	0.0101	0.0044	0.003	0.0023	0.1317	0.0934	0.0079	0.0048	0.0046	0.0295	0.0059	0.0128	0.1658
2	rs71428957	167789317	1.18	0.173671271070618	1.74	0.171280181914382	0.274209084118865	0.229079194451356	0.1405	0.0755	0.0037	0.0029	0.0062	0.0044	0.0028	0.0192	0.1602	0.0053	0.005	0.0053	0.0902	0.0101	0.0044	0.003	0.0024	0.1318	0.093	0.0079	0.0048	0.0046	0.0293	0.0059	0.0128	0.166
2	rs77286129	167789451	1.18	0.173671271070618	1.74	0.171280181914382	0.273328039337214	0.230172975102048	0.1405	0.0755	0.0037	0.0029	0.0062	0.0044	0.0028	0.0192	0.1603	0.0053	0.005	0.0053	0.0902	0.0101	0.0044	0.003	0.0024	0.1318	0.093	0.0079	0.0048	0.0046	0.0293	0.0059	0.0128	0.1659
2	rs6432954	167791135	1.18	0.173671271070618	1.74	0.171280181914382	0.274209084118865	0.236108390666358	0.1405	0.0755	0.0037	0.0029	0.0063	0.0044	0.0028	0.0192	0.1602	0.0053	0.005	0.0053	0.0902	0.0101	0.0044	0.003	0.0024	0.1318	0.0929	0.0079	0.0048	0.0046	0.0293	0.0059	0.0128	0.166
2	rs74607327	167801176	1.18	0.173671271070618	1.74	0.171280181914382	0.247302682397837	0.236770881567235	0.1405	0.0757	0.0037	0.0031	0.0062	0.0045	0.0028	0.0192	0.16	0.0053	0.0051	0.0053	0.0895	0.0102	0.0044	0.003	0.0025	0.1321	0.0924	0.0079	0.0049	0.0047	0.0292	0.006	0.0128	0.1661
2	rs116605210	167806871	1.18	0.173671271070618	1.73	0.187497716434302	0.258314990566255	0.252170644269592	0.1408	0.076	0.0037	0.0031	0.0063	0.0045	0.0029	0.0191	0.1595	0.0054	0.0053	0.0053	0.089	0.0102	0.0044	0.0029	0.0025	0.1322	0.0918	0.0079	0.0051	0.0048	0.0292	0.006	0.0128	0.1664
2	rs1397704	167813314	1.18	0.173671271070618	1.73	0.187497716434302	0.285232479935683	0.270634511739007	0.1411	0.0763	0.0037	0.0031	0.0065	0.0046	0.0029	0.019	0.159	0.0055	0.0054	0.0053	0.0886	0.0103	0.0044	0.0028	0.0025	0.1323	0.0912	0.008	0.0053	0.0048	0.0291	0.006	0.0127	0.1667
2	rs76614693	167813566	1.18	0.173671271070618	1.72	0.204795704918344	0.294074423434729	0.278620938602695	0.1411	0.0763	0.0037	0.0032	0.0065	0.0046	0.0029	0.019	0.159	0.0055	0.0054	0.0053	0.0885	0.0103	0.0044	0.0028	0.0025	0.1323	0.0911	0.008	0.0053	0.0048	0.0291	0.006	0.0127	0.1667
2	rs17614860	167824055	1.17	0.196050020118376	1.67	0.308662716071979	0.299594668401472	0.272480044775069	0.1415	0.0761	0.0037	0.0032	0.0066	0.0047	0.0029	0.019	0.1591	0.0055	0.0055	0.0053	0.0881	0.0104	0.0044	0.0027	0.0026	0.1323	0.0904	0.008	0.0056	0.0049	0.029	0.006	0.0127	0.1669
2	rs79905618	167829938	1.17	0.196050020118376	1.67	0.308662716071979	0.298962409897307	0.271787515114599	0.1415	0.0761	0.0037	0.0032	0.0066	0.0047	0.0029	0.019	0.1591	0.0055	0.0055	0.0053	0.0881	0.0104	0.0044	0.0027	0.0026	0.1323	0.0904	0.008	0.0056	0.0049	0.029	0.006	0.0127	0.1669
2	rs6432962	167841574	1.17	0.196050020118376	1.67	0.308662716071979	0.310302669403507	0.280599557323607	0.1416	0.0761	0.0036	0.0032	0.0066	0.0047	0.0029	0.0189	0.1591	0.0055	0.0055	0.0053	0.0881	0.0104	0.0044	0.0027	0.0026	0.1323	0.0904	0.008	0.0057	0.0049	0.029	0.006	0.0127	0.1669
2	rs1397698	167851722	1.17	0.196050020118376	1.66	0.333131717406117	0.317033379836075	0.29669965162575	0.1416	0.0761	0.0036	0.0032	0.0066	0.0047	0.0029	0.0189	0.1591	0.0055	0.0055	0.0053	0.088	0.0104	0.0044	0.0027	0.0026	0.1322	0.0907	0.008	0.0057	0.0049	0.029	0.006	0.0127	0.1671
2	rs12476945	167852266	1.17	0.196050020118376	1.66	0.333131717406117	0.29523204276996	0.287969307323229	0.1416	0.076	0.0036	0.0032	0.0066	0.0047	0.0029	0.0189	0.1591	0.0055	0.0055	0.0053	0.0881	0.0104	0.0044	0.0027	0.0025	0.1321	0.0906	0.0079	0.0057	0.0049	0.029	0.006	0.0127	0.1673
2	rs13033499	167869912	1.17	0.196050020118376	1.66	0.333131717406117	0.204346065343316	0.22537301434759	0.1415	0.0755	0.0037	0.0032	0.0066	0.0047	0.003	0.0189	0.1592	0.0057	0.0055	0.0053	0.0877	0.0105	0.0045	0.0028	0.0027	0.132	0.0905	0.008	0.0057	0.0051	0.0291	0.0061	0.0124	0.1674
2	rs78801169	167872932	1.17	0.196050020118376	1.66	0.333131717406117	0.213048121907357	0.226243288321223	0.1414	0.0754	0.0037	0.0033	0.0066	0.0048	0.003	0.0188	0.1592	0.0057	0.0055	0.0053	0.0877	0.0106	0.0045	0.0027	0.0027	0.1319	0.0905	0.008	0.0057	0.0051	0.0291	0.0061	0.0124	0.1673
2	rs16852864	167875589	1.17	0.196050020118376	1.66	0.333131717406117	0.205689788362675	0.229407151379004	0.1413	0.0754	0.0037	0.0033	0.0066	0.0048	0.0031	0.0188	0.1593	0.0057	0.0055	0.0053	0.0877	0.0106	0.0045	0.0028	0.0027	0.1319	0.0905	0.008	0.0057	0.0051	0.0291	0.0062	0.0123	0.1674
2	rs76644320	167903317	1.17	0.196050020118376	1.66	0.333131717406117	0.165339139426496	0.231487736252763	0.1413	0.0746	0.0038	0.0034	0.0063	0.0051	0.0037	0.0188	0.159	0.0056	0.0056	0.0055	0.0873	0.0107	0.0046	0.0029	0.0031	0.1314	0.0901	0.0075	0.0057	0.0053	0.0289	0.0065	0.0121	0.1684
2	rs1511203	167911963	1.17	0.196050020118376	1.66	0.333131717406117	0.14326073246988	0.219419599078099	0.1412	0.0742	0.0039	0.0035	0.0062	0.0052	0.004	0.0188	0.1589	0.0056	0.0057	0.0055	0.0869	0.0107	0.0048	0.003	0.0033	0.1312	0.0902	0.0073	0.0057	0.0053	0.0288	0.0066	0.0119	0.1689
2	rs75998019	167921714	1.17	0.196050020118376	1.66	0.333131717406117	0.107366066302462	0.214373701007763	0.141	0.0736	0.0039	0.0035	0.006	0.0052	0.0046	0.0189	0.1585	0.0055	0.0056	0.0056	0.0871	0.0107	0.0049	0.0032	0.0033	0.1315	0.0902	0.0073	0.0057	0.0054	0.0286	0.0067	0.0116	0.1689
2	rs116345204	167928824	1.17	0.196050020118376	1.66	0.333131717406117	0.0844895111967376	0.147420018860271	0.1409	0.0733	0.004	0.0036	0.0058	0.0052	0.0047	0.019	0.1582	0.0055	0.0056	0.0057	0.087	0.0107	0.0051	0.0032	0.0034	0.1321	0.0905	0.0073	0.0056	0.0054	0.0285	0.0069	0.0113	0.1686
2	rs11888203	167932844	1.17	0.196050020118376	1.67	0.308662716071979	0.0886039592612383	0.163702091825455	0.1409	0.0731	0.0041	0.0036	0.0058	0.0052	0.0047	0.019	0.1581	0.0056	0.0056	0.0057	0.087	0.0107	0.0051	0.0033	0.0034	0.1321	0.0904	0.0073	0.0056	0.0055	0.0285	0.0069	0.0112	0.1686
2	rs72884646	167936707	1.17	0.196050020118376	1.67	0.308662716071979	0.0833367708853058	0.151575649842152	0.1409	0.0732	0.0041	0.0036	0.0057	0.0052	0.0047	0.019	0.1581	0.0056	0.0056	0.0057	0.087	0.0107	0.0051	0.0033	0.0034	0.1322	0.0904	0.0073	0.0056	0.0055	0.0285	0.0069	0.0112	0.1686
2	rs77611225	167948981	1.17	0.196050020118376	1.67	0.308662716071979	0.0947733474528253	0.124355335385714	0.141	0.0733	0.004	0.0036	0.0057	0.0052	0.0048	0.019	0.1581	0.0056	0.0054	0.0057	0.0869	0.0108	0.0051	0.0033	0.0034	0.1324	0.0904	0.0072	0.0056	0.0055	0.0284	0.0071	0.0111	0.1685
2	rs12104632	167960497	1.17	0.196050020118376	1.67	0.308662716071979	0.106774776601504	0.144797267381713	0.1411	0.0733	0.004	0.0036	0.0057	0.0052	0.0048	0.019	0.1581	0.0056	0.0054	0.0057	0.0869	0.0108	0.0051	0.0033	0.0034	0.1324	0.0903	0.0072	0.0056	0.0055	0.0284	0.0071	0.0111	0.1685
2	rs79602561	167969780	1.17	0.196050020118376	1.67	0.308662716071979	0.105252211503459	0.135115418735565	0.1411	0.0731	0.004	0.0036	0.0057	0.0052	0.0048	0.019	0.1581	0.0056	0.0054	0.0057	0.0871	0.0108	0.0051	0.0033	0.0034	0.1325	0.0904	0.0072	0.0056	0.0055	0.0284	0.0071	0.011	0.1684
2	rs7574738	167979295	1.17	0.196050020118376	1.67	0.308662716071979	0.108744575362209	0.145825604307514	0.1411	0.0731	0.004	0.0036	0.0057	0.0052	0.0048	0.0189	0.1582	0.0056	0.0054	0.0057	0.0871	0.0108	0.0051	0.0034	0.0034	0.1325	0.0904	0.0072	0.0056	0.0055	0.0284	0.0071	0.011	0.1683
2	rs116201365	167979638	1.17	0.196050020118376	1.67	0.308662716071979	0.10682844654959	0.143120227883064	0.141	0.073	0.004	0.0036	0.0057	0.0052	0.0048	0.0189	0.1583	0.0056	0.0054	0.0057	0.0871	0.0108	0.0051	0.0034	0.0034	0.1325	0.0904	0.0072	0.0056	0.0055	0.0284	0.0071	0.011	0.1683
2	rs116428466	167982461	1.17	0.196050020118376	1.67	0.308662716071979	0.122751181561714	0.142098864716705	0.1411	0.0727	0.0038	0.0036	0.0057	0.0052	0.0048	0.0186	0.1584	0.0057	0.0054	0.0057	0.0875	0.0109	0.005	0.0034	0.0035	0.1328	0.0906	0.0072	0.0053	0.006	0.0284	0.0073	0.0106	0.1678
2	rs76287195	167982519	1.17	0.196050020118376	1.66	0.333131717406117	0.123600705245882	0.144890643703438	0.1411	0.0727	0.0038	0.0036	0.0057	0.0052	0.0048	0.0186	0.1584	0.0057	0.0054	0.0057	0.0875	0.0109	0.005	0.0034	0.0035	0.1328	0.0906	0.0072	0.0053	0.006	0.0284	0.0073	0.0106	0.1678
2	rs56730065	167983329	1.17	0.196050020118376	1.66	0.333131717406117	0.127542548363191	0.160784872734272	0.1411	0.0727	0.0038	0.0036	0.0057	0.0052	0.0048	0.0186	0.1584	0.0057	0.0055	0.0057	0.0875	0.0109	0.005	0.0034	0.0035	0.1328	0.0906	0.0072	0.0053	0.006	0.0284	0.0073	0.0106	0.1678
2	rs72884664	167984892	1.17	0.196050020118376	1.68	0.285465824887251	0.12141097687599	0.155293550685093	0.1411	0.0727	0.0038	0.0036	0.0057	0.0052	0.0048	0.0186	0.1584	0.0057	0.0055	0.0057	0.0875	0.0109	0.005	0.0034	0.0035	0.1328	0.0906	0.0072	0.0053	0.006	0.0284	0.0073	0.0106	0.1677
2	rs114147582	167992482	1.17	0.196050020118376	1.68	0.285465824887251	0.0998110721656976	0.110029809857906	0.1413	0.0726	0.0038	0.0035	0.0057	0.0052	0.0047	0.0186	0.1586	0.0056	0.0055	0.0057	0.0871	0.0109	0.0049	0.0033	0.0034	0.1334	0.0906	0.0073	0.0053	0.0062	0.0283	0.0073	0.0106	0.1675
2	rs17551389	167997309	1.17	0.196050020118376	1.69	0.263511633917478	0.105145874457183	0.10017783667289	0.1414	0.0726	0.0038	0.0035	0.0057	0.0051	0.0047	0.0186	0.1586	0.0056	0.0055	0.0057	0.0869	0.0108	0.0049	0.0033	0.0034	0.1337	0.0906	0.0073	0.0053	0.0063	0.0283	0.0073	0.0106	0.1673
2	rs17616990	168005566	1.18	0.173671271070618	1.67	0.308662716071979	0.0842350406148106	0.100503156051282	0.1416	0.0726	0.0038	0.0035	0.0057	0.0051	0.0047	0.0186	0.1588	0.0056	0.0055	0.0057	0.0868	0.0108	0.0049	0.0033	0.0033	0.1337	0.0906	0.0073	0.0054	0.0063	0.0283	0.0071	0.0106	0.1672
2	rs16853064	168007076	1.18	0.173671271070618	1.68	0.285465824887251	0.084906974482429	0.102545696729776	0.1416	0.0726	0.0038	0.0035	0.0057	0.0051	0.0047	0.0186	0.1588	0.0056	0.0055	0.0057	0.0868	0.0108	0.0049	0.0033	0.0033	0.1337	0.0906	0.0073	0.0054	0.0063	0.0283	0.0071	0.0106	0.1672
2	rs115911668	168019619	1.18	0.173671271070618	1.69	0.263511633917478	0.091375701077064	0.116247754989943	0.1415	0.0726	0.0038	0.0035	0.0057	0.0051	0.0047	0.0187	0.1588	0.0056	0.0055	0.0056	0.0869	0.0108	0.0049	0.0032	0.0033	0.1339	0.0906	0.0074	0.0054	0.0063	0.0283	0.0071	0.0105	0.1671
2	rs61164055	168039013	1.18	0.173671271070618	1.69	0.263511633917478	0.0898746535590567	0.118320283111515	0.1416	0.0726	0.0038	0.0035	0.0057	0.0051	0.0047	0.0187	0.1589	0.0056	0.0055	0.0056	0.0869	0.0108	0.0049	0.0032	0.0034	0.1338	0.0906	0.0074	0.0054	0.0063	0.0283	0.0071	0.0105	0.167
2	rs16853169	168041152	1.18	0.173671271070618	1.69	0.263511633917478	0.0896340217665912	0.117973900030531	0.1416	0.0726	0.0038	0.0035	0.0057	0.0051	0.0047	0.0187	0.1589	0.0056	0.0055	0.0056	0.0869	0.0108	0.0049	0.0032	0.0034	0.1338	0.0906	0.0074	0.0054	0.0063	0.0283	0.0071	0.0105	0.167
2	rs114425975	168051650	1.18	0.173671271070618	1.69	0.263511633917478	0.0746687979547041	0.0871236644848596	0.1414	0.0727	0.0038	0.0035	0.0057	0.0051	0.0047	0.0187	0.1588	0.0056	0.0056	0.0056	0.0869	0.0108	0.0049	0.0032	0.0034	0.1338	0.0906	0.0074	0.0054	0.0063	0.0284	0.0071	0.0106	0.1669
2	rs62197391	168052972	1.18	0.173671271070618	1.7	0.24276969786222	0.0704906506640063	0.077211288840029	0.1414	0.0727	0.0038	0.0035	0.0057	0.0051	0.0046	0.0187	0.1588	0.0056	0.0056	0.0057	0.0869	0.0108	0.005	0.0032	0.0034	0.1337	0.0906	0.0074	0.0054	0.0063	0.0284	0.0071	0.0106	0.1669
2	rs78303843	168067447	1.18	0.173671271070618	1.69	0.263511633917478	0.131895272844354	0.109524567426951	0.1411	0.0725	0.004	0.0034	0.0057	0.0051	0.0045	0.0191	0.1576	0.0057	0.0058	0.0054	0.0866	0.0104	0.005	0.003	0.0029	0.135	0.0907	0.0072	0.0054	0.0064	0.0294	0.0073	0.0107	0.1669
2	rs76641630	168076582	1.17	0.196050020118376	1.7	0.24276969786222	0.157455109965894	0.104273747164463	0.141	0.0724	0.004	0.0033	0.0057	0.0051	0.0044	0.0193	0.1572	0.0057	0.0059	0.0053	0.0865	0.0103	0.005	0.0029	0.0028	0.1354	0.0907	0.0072	0.0054	0.0065	0.0297	0.0073	0.0107	0.167
2	rs16853244	168077569	1.17	0.196050020118376	1.7	0.24276969786222	0.157082087542734	0.102627730579959	0.141	0.0724	0.004	0.0033	0.0057	0.0051	0.0044	0.0193	0.1572	0.0057	0.0059	0.0053	0.0867	0.0103	0.005	0.0029	0.0028	0.1355	0.0907	0.0072	0.0054	0.0065	0.0297	0.0073	0.0107	0.1668
2	rs72884675	168091490	1.17	0.196050020118376	1.7	0.24276969786222	0.147109440123999	0.103449469081106	0.141	0.0723	0.0041	0.0033	0.0057	0.0051	0.0044	0.0193	0.1572	0.0057	0.0059	0.0053	0.0867	0.0103	0.005	0.0029	0.0028	0.1355	0.0907	0.0072	0.0054	0.0064	0.0297	0.0073	0.0106	0.167
2	rs79677577	168091819	1.17	0.196050020118376	1.7	0.24276969786222	0.14714203972116	0.102791874711138	0.141	0.0723	0.0041	0.0033	0.0057	0.0051	0.0044	0.0193	0.1572	0.0057	0.0059	0.0053	0.0867	0.0103	0.005	0.0029	0.0028	0.1355	0.0907	0.0072	0.0054	0.0064	0.0297	0.0073	0.0106	0.167
2	rs16853305	168099775	1.17	0.196050020118376	1.69	0.263511633917478	0.152380023021648	0.132213795627726	0.141	0.0723	0.0041	0.0033	0.0057	0.0051	0.0044	0.0193	0.1572	0.0057	0.0059	0.0053	0.0866	0.0103	0.005	0.0029	0.0028	0.1355	0.0908	0.0072	0.0054	0.0064	0.0297	0.0073	0.0106	0.1672
2	rs16853306	168099796	1.17	0.196050020118376	1.69	0.263511633917478	0.150126582771057	0.131041660402904	0.141	0.0723	0.0041	0.0033	0.0057	0.0051	0.0044	0.0193	0.1571	0.0057	0.0059	0.0053	0.0866	0.0103	0.005	0.0029	0.0028	0.1356	0.0908	0.0072	0.0054	0.0064	0.0298	0.0072	0.0106	0.1672
2	rs76672761	168101386	1.17	0.196050020118376	1.69	0.263511633917478	0.149730980173555	0.133480399793742	0.141	0.0723	0.0041	0.0033	0.0057	0.0051	0.0044	0.0193	0.1571	0.0057	0.0059	0.0053	0.0866	0.0103	0.005	0.0029	0.0028	0.1356	0.0908	0.0072	0.0054	0.0064	0.0298	0.0072	0.0106	0.1672
2	rs72884678	168102774	1.17	0.196050020118376	1.69	0.263511633917478	0.15108517758694	0.135388633198017	0.141	0.0723	0.0041	0.0033	0.0057	0.0051	0.0045	0.0193	0.1571	0.0057	0.0059	0.0053	0.0865	0.0103	0.005	0.0029	0.0028	0.1356	0.0908	0.0072	0.0054	0.0064	0.0298	0.0073	0.0106	0.1672
2	rs16853309	168103304	1.17	0.196050020118376	1.69	0.263511633917478	0.151151420832788	0.135844440998802	0.141	0.0723	0.0041	0.0033	0.0057	0.0051	0.0045	0.0193	0.1572	0.0057	0.0059	0.0053	0.0865	0.0103	0.005	0.0029	0.0028	0.1356	0.0908	0.0072	0.0054	0.0064	0.0298	0.0073	0.0106	0.1672
2	rs7607246	168103925	1.17	0.196050020118376	1.69	0.263511633917478	0.139188726782937	0.136026921577268	0.141	0.0723	0.0041	0.0033	0.0057	0.0051	0.0044	0.0193	0.1572	0.0057	0.0059	0.0053	0.0865	0.0103	0.005	0.0029	0.0028	0.1356	0.0908	0.0072	0.0054	0.0064	0.0298	0.0073	0.0106	0.1672
2	rs61750760	168104627	1.17	0.196050020118376	1.69	0.263511633917478	0.139472745874132	0.131311810621591	0.141	0.0723	0.0041	0.0034	0.0057	0.0051	0.0044	0.0193	0.1572	0.0057	0.0059	0.0053	0.0865	0.0103	0.0049	0.0029	0.0028	0.1355	0.0909	0.0072	0.0054	0.0064	0.0298	0.0072	0.0106	0.1673
2	rs16853326	168105695	1.17	0.196050020118376	1.69	0.263511633917478	0.141056945960094	0.13194296061607	0.141	0.0724	0.0041	0.0034	0.0057	0.0051	0.0044	0.0193	0.1572	0.0057	0.0059	0.0053	0.0864	0.0103	0.0049	0.0029	0.0028	0.1355	0.0909	0.0072	0.0054	0.0064	0.0298	0.0072	0.0106	0.1672
2	rs16853328	168106085	1.17	0.196050020118376	1.69	0.263511633917478	0.127512629857175	0.126747391541924	0.141	0.0723	0.0041	0.0034	0.0057	0.0051	0.0044	0.0193	0.1572	0.0057	0.0059	0.0053	0.0864	0.0103	0.0049	0.0029	0.0028	0.136	0.0909	0.0072	0.0054	0.0059	0.03	0.0072	0.0106	0.1672
2	rs16853330	168106246	1.17	0.196050020118376	1.69	0.263511633917478	0.125725303005316	0.124178823883261	0.141	0.0723	0.0041	0.0034	0.0057	0.0051	0.0044	0.0193	0.1572	0.0057	0.0059	0.0053	0.0864	0.0103	0.0049	0.0029	0.0028	0.136	0.0909	0.0072	0.0054	0.0057	0.03	0.0072	0.0106	0.1672
2	rs16853331	168107155	1.17	0.196050020118376	1.69	0.263511633917478	0.125784633968236	0.124443626296515	0.141	0.0723	0.0041	0.0034	0.0057	0.0051	0.0044	0.0193	0.1572	0.0057	0.0059	0.0053	0.0864	0.0103	0.0049	0.0029	0.0028	0.136	0.0909	0.0072	0.0054	0.0057	0.03	0.0072	0.0106	0.1672
2	rs3749004	168107491	1.17	0.196050020118376	1.71	0.223208546872115	0.125843981931913	0.123649852477956	0.141	0.0723	0.0041	0.0034	0.0057	0.0051	0.0044	0.0193	0.1572	0.0057	0.0059	0.0053	0.0864	0.0103	0.0049	0.0029	0.0028	0.136	0.0909	0.0072	0.0054	0.0057	0.03	0.0072	0.0106	0.1672
2	rs16853333	168108032	1.17	0.196050020118376	1.71	0.223208546872115	0.125725303005316	0.121279973499453	0.1411	0.0723	0.0041	0.0034	0.0057	0.0051	0.0045	0.0193	0.1572	0.0057	0.0059	0.0052	0.0864	0.0103	0.0049	0.0029	0.0028	0.1358	0.091	0.0072	0.0054	0.0056	0.03	0.0072	0.0106	0.1674
2	rs1842233	168108357	1.17	0.196050020118376	1.7	0.24276969786222	0.126676638868043	0.123649852477956	0.1411	0.0723	0.0041	0.0034	0.0057	0.0051	0.0045	0.0193	0.1572	0.0057	0.0059	0.0053	0.0864	0.0103	0.0049	0.0029	0.0028	0.1355	0.0911	0.0072	0.0054	0.0056	0.03	0.0072	0.0106	0.1676
2	rs75918855	168113473	1.17	0.196050020118376	1.71	0.223208546872115	0.113613470310852	0.111381473151021	0.1411	0.0723	0.0041	0.0034	0.0057	0.005	0.0044	0.0193	0.1572	0.0057	0.0059	0.0053	0.0864	0.0103	0.0049	0.0029	0.0028	0.1352	0.0913	0.0072	0.0054	0.0056	0.0301	0.0072	0.0106	0.1676
2	rs3749005	168115325	1.17	0.196050020118376	1.71	0.223208546872115	0.0969556329300476	0.113250292166019	0.1413	0.0724	0.0042	0.0034	0.0057	0.0049	0.0044	0.0193	0.1573	0.0057	0.0059	0.0053	0.0864	0.0103	0.0049	0.0029	0.0027	0.1346	0.0916	0.0072	0.0054	0.0056	0.0302	0.0072	0.0106	0.1676
2	rs3749006	168115710	1.17	0.196050020118376	1.7	0.24276969786222	0.0935579755890727	0.104686835934905	0.1413	0.0724	0.0042	0.0034	0.0057	0.0049	0.0044	0.0193	0.1573	0.0057	0.0059	0.0053	0.0864	0.0103	0.0049	0.0029	0.0027	0.1345	0.0916	0.0072	0.0054	0.0056	0.0302	0.0072	0.0106	0.1676
2	rs16853344	168115769	1.17	0.196050020118376	1.69	0.263511633917478	0.0871320269268026	0.100665969971369	0.1413	0.0724	0.0042	0.0034	0.0057	0.0049	0.0043	0.0193	0.1573	0.0057	0.0059	0.0053	0.0865	0.0103	0.0049	0.0029	0.0027	0.1344	0.0917	0.0072	0.0054	0.0056	0.0302	0.0072	0.0106	0.1677
2	rs75758327	168115797	1.17	0.196050020118376	1.69	0.263511633917478	0.0869668243518729	0.0997717665171424	0.1413	0.0724	0.0042	0.0034	0.0057	0.0049	0.0043	0.0193	0.1573	0.0057	0.0059	0.0053	0.0865	0.0103	0.0049	0.0029	0.0027	0.1343	0.0917	0.0072	0.0054	0.0056	0.0302	0.0072	0.0106	0.1677
2	rs1048981	168116187	1.17	0.196050020118376	1.69	0.263511633917478	0.0864489135065918	0.0981539405805051	0.1414	0.0725	0.0043	0.0034	0.0057	0.0049	0.0042	0.0193	0.1572	0.0057	0.0059	0.0053	0.0865	0.0103	0.005	0.0029	0.0027	0.1341	0.0918	0.0072	0.0054	0.0056	0.0301	0.0073	0.0106	0.1678
2	rs71428970	168130411	1.17	0.196050020118376	1.69	0.263511633917478	0.0823534928700543	0.0971882224860219	0.1412	0.0726	0.0043	0.0035	0.0057	0.005	0.0044	0.0194	0.1564	0.0057	0.006	0.0053	0.087	0.0103	0.005	0.003	0.0029	0.1331	0.0917	0.0071	0.0054	0.0057	0.0301	0.0073	0.0106	0.168
2	rs34802912	168154673	1.17	0.196050020118376	1.69	0.263511633917478	0.0996567849372239	0.13194296061607	0.1408	0.0729	0.0044	0.0036	0.0058	0.0052	0.0048	0.0195	0.1549	0.0059	0.0062	0.0053	0.0877	0.0103	0.0051	0.0033	0.0032	0.1315	0.0917	0.007	0.0053	0.0058	0.0302	0.0074	0.0106	0.1685
2	rs7605309	168156088	1.17	0.196050020118376	1.69	0.263511633917478	0.102535296302787	0.136026921577268	0.1408	0.0729	0.0044	0.0036	0.0058	0.0052	0.0048	0.0195	0.1549	0.0059	0.0062	0.0053	0.0877	0.0103	0.0051	0.0033	0.0032	0.1315	0.0917	0.007	0.0053	0.0058	0.0302	0.0074	0.0106	0.1685
2	rs77765723	168169067	1.17	0.196050020118376	1.69	0.263511633917478	0.101882515327659	0.126658493928512	0.1407	0.0729	0.0045	0.0037	0.0058	0.0052	0.0049	0.0196	0.1548	0.0059	0.0062	0.0052	0.0877	0.0102	0.0052	0.0034	0.0032	0.1312	0.0917	0.0069	0.0054	0.0059	0.0302	0.0075	0.0105	0.1684
2	rs116577790	168171049	1.17	0.196050020118376	1.69	0.263511633917478	0.102404532076985	0.127637644228946	0.1407	0.0729	0.0045	0.0037	0.0058	0.0052	0.0049	0.0196	0.1548	0.0059	0.0062	0.0052	0.0877	0.0102	0.0052	0.0034	0.0032	0.1312	0.0917	0.0069	0.0054	0.0059	0.0302	0.0075	0.0105	0.1684
2	rs1540821	168175848	1.17	0.196050020118376	1.69	0.263511633917478	0.105465086008168	0.134115369812306	0.1407	0.0729	0.0045	0.0037	0.0058	0.0052	0.0049	0.0196	0.1547	0.0059	0.0062	0.0052	0.0877	0.0102	0.0052	0.0035	0.0032	0.1311	0.0917	0.0069	0.0054	0.0059	0.0302	0.0075	0.0105	0.1684
2	rs77257223	168186755	1.17	0.196050020118376	1.69	0.263511633917478	0.0923524760638621	0.124002406190473	0.1406	0.0727	0.0045	0.0036	0.0058	0.0052	0.0049	0.0196	0.1546	0.0059	0.0062	0.0054	0.0878	0.0105	0.0052	0.0035	0.0032	0.131	0.0917	0.0069	0.0054	0.0059	0.03	0.0075	0.0105	0.1684
2	rs35622794	168195703	1.17	0.196050020118376	1.68	0.285465824887251	0.0969303716955374	0.123033788456447	0.1406	0.0727	0.0045	0.0036	0.0058	0.0052	0.0049	0.0196	0.1546	0.0059	0.0062	0.0054	0.0878	0.0105	0.0053	0.0035	0.0032	0.1308	0.0918	0.0069	0.0054	0.0059	0.03	0.0076	0.0105	0.1685
2	rs116565553	168198323	1.17	0.196050020118376	1.69	0.263511633917478	0.0974617255398207	0.120755675245062	0.1406	0.0726	0.0045	0.0036	0.0058	0.0052	0.0049	0.0196	0.1546	0.0059	0.0062	0.0053	0.0878	0.0105	0.0053	0.0036	0.0032	0.1307	0.0919	0.0069	0.0054	0.0059	0.03	0.0076	0.0105	0.1685
2	rs2617392	168217421	1.17	0.196050020118376	1.69	0.263511633917478	0.114900403968355	0.0975097124464381	0.1408	0.0721	0.0045	0.0035	0.0057	0.0053	0.005	0.0195	0.1546	0.0059	0.0061	0.0053	0.0883	0.0102	0.0053	0.0039	0.0031	0.1301	0.0926	0.0068	0.0054	0.0058	0.0297	0.0076	0.0103	0.1692
2	rs4667949	168218175	1.17	0.196050020118376	1.69	0.263511633917478	0.124955547256599	0.0931259515421921	0.1408	0.0721	0.0045	0.0035	0.0057	0.0053	0.005	0.0195	0.1547	0.0058	0.0061	0.0052	0.0883	0.0102	0.0053	0.0039	0.0031	0.1301	0.0927	0.0068	0.0054	0.0058	0.0297	0.0076	0.0103	0.1693
2	rs78450839	168234528	1.17	0.196050020118376	1.68	0.285465824887251	0.116054971185838	0.0813573477662263	0.1407	0.0721	0.0045	0.0035	0.0057	0.0053	0.005	0.0196	0.1545	0.0057	0.006	0.0052	0.0884	0.0102	0.0053	0.004	0.003	0.13	0.0928	0.0069	0.0054	0.0058	0.0296	0.0076	0.0103	0.1694
2	rs12995342	168241540	1.17	0.196050020118376	1.68	0.285465824887251	0.116989408648049	0.0807596632599338	0.1406	0.0721	0.0045	0.0035	0.0057	0.0053	0.005	0.0196	0.1545	0.0057	0.0059	0.0052	0.0885	0.0103	0.0053	0.004	0.003	0.13	0.0928	0.0069	0.0054	0.0058	0.0295	0.0077	0.0103	0.1695
2	rs1159502	168255670	1.17	0.196050020118376	1.67	0.308662716071979	0.117871402469727	0.0785343170470082	0.1405	0.072	0.0045	0.0034	0.0057	0.0053	0.0051	0.0196	0.1544	0.0057	0.0059	0.0052	0.0887	0.0103	0.0053	0.004	0.003	0.13	0.0929	0.0069	0.0054	0.0058	0.0294	0.0077	0.0103	0.1696
2	rs6759384	168283513	1.17	0.196050020118376	1.68	0.285465824887251	0.12457174630929	0.0787557124975163	0.1404	0.072	0.0044	0.0035	0.0057	0.0053	0.0051	0.0196	0.1541	0.0057	0.0059	0.0052	0.0888	0.0103	0.0054	0.0041	0.0031	0.1299	0.093	0.0069	0.0054	0.0058	0.0292	0.0077	0.0102	0.1697
2	rs62194955	168296386	1.17	0.196050020118376	1.68	0.285465824887251	0.117074585484909	0.0923374721587286	0.1403	0.0719	0.0045	0.0035	0.0057	0.0054	0.0052	0.0196	0.1541	0.0057	0.0059	0.0053	0.0887	0.0102	0.0054	0.0041	0.0032	0.1297	0.0929	0.0069	0.0054	0.0058	0.0292	0.0076	0.0101	0.1698
2	rs116540722	168312525	1.17	0.196050020118376	1.67	0.308662716071979	0.117301909539417	0.103614121799262	0.1402	0.0716	0.0046	0.0036	0.0057	0.0057	0.0054	0.0197	0.1541	0.0056	0.0059	0.0054	0.0885	0.0102	0.0054	0.0042	0.0033	0.1291	0.0928	0.0069	0.0054	0.006	0.0293	0.0076	0.0099	0.1702
2	rs79186912	168312538	1.17	0.196050020118376	1.66	0.333131717406117	0.117301909539417	0.103696486231095	0.1402	0.0716	0.0046	0.0036	0.0057	0.0057	0.0054	0.0197	0.1541	0.0056	0.0059	0.0054	0.0885	0.0102	0.0054	0.0042	0.0033	0.1291	0.0928	0.0069	0.0054	0.006	0.0293	0.0076	0.0099	0.1702
2	rs78286703	168325497	1.18	0.173671271070618	1.66	0.333131717406117	0.114703991101206	0.171570966297997	0.1398	0.0708	0.005	0.0038	0.0058	0.0062	0.0058	0.0198	0.1541	0.0056	0.0061	0.0056	0.0889	0.01	0.0056	0.0046	0.0038	0.1275	0.0923	0.0068	0.0055	0.0063	0.0293	0.0073	0.0093	0.1711
2	rs78167260	168353127	1.16	0.220431575918666	1.66	0.333131717406117	0.183487566917132	0.375689610904021	0.1391	0.0696	0.0057	0.0042	0.0057	0.0068	0.0062	0.0199	0.1541	0.0055	0.0061	0.0061	0.0898	0.0097	0.0058	0.0053	0.0044	0.1248	0.0916	0.0066	0.0054	0.0067	0.0294	0.0071	0.0082	0.1724
2	rs4667955	168356442	1.16	0.220431575918666	1.66	0.333131717406117	0.205254509167841	0.391907333697886	0.1391	0.0696	0.0057	0.0042	0.0057	0.0068	0.0062	0.0199	0.1541	0.0055	0.0061	0.0061	0.0899	0.0097	0.0058	0.0053	0.0044	0.1248	0.0916	0.0066	0.0054	0.0067	0.0294	0.0071	0.0082	0.1724
2	rs114525855	168356738	1.16	0.220431575918666	1.67	0.308662716071979	0.202614527276192	0.388956147064586	0.1391	0.0696	0.0057	0.0042	0.0057	0.0068	0.0062	0.0199	0.1541	0.0055	0.0061	0.0061	0.0899	0.0097	0.0058	0.0053	0.0044	0.1248	0.0916	0.0066	0.0054	0.0067	0.0294	0.0071	0.0082	0.1724
2	rs35835877	168369743	1.16	0.220431575918666	1.67	0.308662716071979	0.21731250647228	0.38793109929597	0.1391	0.0696	0.0059	0.0042	0.0057	0.0069	0.0062	0.0199	0.154	0.0055	0.0062	0.0061	0.0898	0.0097	0.0058	0.0053	0.0044	0.1248	0.0914	0.0067	0.0053	0.0067	0.0293	0.0072	0.0082	0.1725
2	rs35748316	168378644	1.16	0.220431575918666	1.67	0.308662716071979	0.247214940328024	0.409872733343736	0.1392	0.0695	0.0059	0.0042	0.0057	0.007	0.0063	0.0199	0.154	0.0055	0.0062	0.0062	0.0898	0.0098	0.0057	0.0054	0.0045	0.1248	0.0912	0.0067	0.0053	0.0067	0.0292	0.0071	0.0081	0.1727
2	rs79634315	168380918	1.16	0.220431575918666	1.67	0.308662716071979	0.258000563536787	0.417433834524958	0.1392	0.0695	0.0059	0.0042	0.0057	0.007	0.0063	0.0199	0.154	0.0055	0.0062	0.0062	0.0898	0.0098	0.0057	0.0054	0.0045	0.1248	0.0911	0.0067	0.0053	0.0067	0.0292	0.0071	0.0081	0.1727
2	rs6725601	168385904	1.16	0.220431575918666	1.67	0.308662716071979	0.30232634797594	0.447247306307564	0.1392	0.0695	0.0058	0.0043	0.0057	0.0071	0.0063	0.0199	0.154	0.0055	0.0063	0.0062	0.0898	0.0097	0.0057	0.0054	0.0046	0.1248	0.091	0.0067	0.0052	0.0067	0.0292	0.0071	0.008	0.1728
2	rs78969548	168385956	1.16	0.220431575918666	1.67	0.308662716071979	0.301935302935984	0.44751358018524	0.1392	0.0695	0.0058	0.0043	0.0057	0.0071	0.0063	0.0198	0.154	0.0055	0.0063	0.0062	0.0898	0.0097	0.0057	0.0054	0.0046	0.1248	0.091	0.0067	0.0052	0.0067	0.0292	0.0071	0.008	0.1728
2	rs74658536	168387100	1.16	0.220431575918666	1.67	0.308662716071979	0.30232634797594	0.445118628872377	0.1392	0.0695	0.0058	0.0043	0.0057	0.0071	0.0063	0.0198	0.154	0.0055	0.0063	0.0062	0.0898	0.0097	0.0057	0.0054	0.0046	0.1248	0.091	0.0067	0.0052	0.0067	0.0292	0.0071	0.008	0.1729
2	rs1227129	168390668	1.16	0.220431575918666	1.67	0.308662716071979	0.317434622147623	0.456591736073712	0.1393	0.0694	0.0058	0.0043	0.0057	0.0072	0.0064	0.0198	0.154	0.0055	0.0063	0.0062	0.0898	0.0097	0.0057	0.0055	0.0046	0.1248	0.0909	0.0067	0.0052	0.0067	0.0292	0.0071	0.008	0.1729
2	rs73026020	168400304	1.16	0.220431575918666	1.67	0.308662716071979	0.364535074711985	0.480443574353725	0.1396	0.0692	0.0058	0.0043	0.0057	0.0073	0.0064	0.0199	0.1539	0.0054	0.0063	0.0062	0.0898	0.0096	0.0057	0.0055	0.0047	0.1246	0.0904	0.0067	0.0052	0.0066	0.0293	0.0071	0.008	0.1732
2	rs10201243	168402224	1.16	0.220431575918666	1.68	0.285465824887251	0.413884329087289	0.477597225300816	0.1396	0.0693	0.0058	0.0043	0.0057	0.0074	0.0064	0.0198	0.1538	0.0055	0.0063	0.0062	0.0898	0.0096	0.0056	0.0056	0.0047	0.1245	0.0904	0.0067	0.0052	0.0066	0.0292	0.0071	0.008	0.1731
2	rs71428978	168403292	1.16	0.220431575918666	1.68	0.285465824887251	0.388423957527545	0.471512706534189	0.1396	0.0692	0.0058	0.0043	0.0057	0.0074	0.0064	0.0198	0.1538	0.0055	0.0063	0.0062	0.09	0.0096	0.0057	0.0056	0.0047	0.1244	0.0904	0.0067	0.0052	0.0066	0.0292	0.0071	0.008	0.1731
2	rs10184592	168404537	1.16	0.220431575918666	1.69	0.263511633917478	0.387311281858398	0.468410690243539	0.1397	0.0692	0.0059	0.0043	0.0057	0.0074	0.0065	0.0198	0.1537	0.0055	0.0063	0.0062	0.0903	0.0095	0.0057	0.0056	0.0047	0.1242	0.0903	0.0068	0.0052	0.0066	0.0291	0.007	0.008	0.173
2	rs75915214	168405153	1.16	0.220431575918666	1.69	0.263511633917478	0.36951155599563	0.467602346928343	0.1397	0.0691	0.0059	0.0044	0.0057	0.0074	0.0065	0.0198	0.1537	0.0055	0.0063	0.0062	0.0905	0.0095	0.0058	0.0056	0.0047	0.124	0.0903	0.0068	0.0052	0.0066	0.029	0.007	0.0081	0.173
2	rs79446208	168406458	1.16	0.220431575918666	1.69	0.263511633917478	0.375342762860064	0.470837901721992	0.1398	0.069	0.0059	0.0044	0.0057	0.0074	0.0065	0.0198	0.1536	0.0055	0.0064	0.0063	0.0908	0.0095	0.0058	0.0056	0.0047	0.1237	0.0903	0.0069	0.0052	0.0065	0.0289	0.0071	0.0081	0.1728
2	rs1897339	168408438	1.16	0.220431575918666	1.69	0.263511633917478	0.305611877345832	0.455387457505408	0.1398	0.0685	0.0059	0.0045	0.0057	0.0072	0.0063	0.0199	0.1541	0.0056	0.0065	0.0067	0.091	0.0096	0.006	0.0055	0.0047	0.1232	0.0903	0.007	0.0052	0.0066	0.0286	0.0069	0.0082	0.1727
2	rs16853751	168412489	1.16	0.220431575918666	1.69	0.263511633917478	0.330619881983191	0.440338985922572	0.1395	0.0683	0.0059	0.0046	0.0057	0.0072	0.0062	0.0201	0.154	0.0056	0.0067	0.0071	0.091	0.0097	0.0061	0.0054	0.0046	0.1229	0.0905	0.0071	0.0052	0.0066	0.0285	0.0068	0.0081	0.1726
2	rs1227131	168412798	1.16	0.220431575918666	1.7	0.24276969786222	0.346864258554247	0.445783551215112	0.1395	0.0683	0.0061	0.0046	0.0057	0.0072	0.0062	0.0201	0.154	0.0056	0.0067	0.0071	0.091	0.0097	0.0061	0.0054	0.0046	0.1228	0.0906	0.0071	0.0052	0.0066	0.0285	0.0068	0.0081	0.1726
2	rs79064279	168424716	1.16	0.220431575918666	1.71	0.223208546872115	0.367668402808505	0.448312653595519	0.1395	0.0682	0.0061	0.0046	0.0057	0.0073	0.0063	0.0201	0.154	0.0056	0.0066	0.0071	0.0909	0.0097	0.006	0.0054	0.0046	0.1227	0.0908	0.0071	0.0052	0.0067	0.0285	0.0067	0.0081	0.1726
2	rs1227139	168426623	1.16	0.220431575918666	1.71	0.223208546872115	0.38309785204637	0.44698107442655	0.1395	0.0681	0.0063	0.0046	0.0058	0.0073	0.0062	0.0201	0.1539	0.0056	0.0067	0.0071	0.0909	0.0098	0.0061	0.0054	0.0046	0.1228	0.0908	0.0071	0.0052	0.0067	0.0285	0.0067	0.0081	0.1725
2	rs1227148	168431583	1.16	0.220431575918666	1.72	0.204795704918344	0.358630279535221	0.423063602767457	0.1395	0.068	0.0063	0.0045	0.0058	0.0072	0.0062	0.0201	0.1539	0.0056	0.0067	0.0071	0.0907	0.0098	0.0061	0.0054	0.0046	0.1228	0.0909	0.0072	0.0052	0.0067	0.0286	0.0067	0.0083	0.1725
2	rs35560435	168433785	1.16	0.220431575918666	1.72	0.204795704918344	0.386533369878856	0.401832065863168	0.1396	0.0677	0.0062	0.0044	0.0059	0.0073	0.0061	0.0202	0.1543	0.0056	0.0068	0.0071	0.0902	0.0098	0.0061	0.0052	0.0045	0.123	0.0911	0.0072	0.0052	0.0067	0.0286	0.0065	0.0082	0.1726
2	rs988842	168434845	1.16	0.220431575918666	1.72	0.204795704918344	0.389817072188066	0.425163593591042	0.1394	0.0676	0.0062	0.0044	0.0059	0.0073	0.0061	0.0202	0.1542	0.0056	0.0069	0.0071	0.0904	0.0097	0.0062	0.0051	0.0045	0.1229	0.0908	0.0072	0.0051	0.0067	0.0286	0.0064	0.0081	0.173
2	rs1227144	168437907	1.16	0.220431575918666	1.72	0.204795704918344	0.594609496571039	0.485605192571948	0.138	0.067	0.0065	0.0047	0.006	0.0074	0.0061	0.0201	0.1539	0.0057	0.0074	0.0075	0.0917	0.0095	0.0065	0.005	0.0048	0.1224	0.0892	0.0072	0.0052	0.0069	0.0288	0.0063	0.0082	0.1741
2	rs986697	168438360	1.15	0.246899131395369	1.72	0.204795704918344	0.779372742540378	0.571877544373897	0.1364	0.0666	0.0067	0.0049	0.0059	0.0075	0.0061	0.0199	0.155	0.0056	0.0076	0.0079	0.093	0.0094	0.0065	0.005	0.0049	0.1219	0.0878	0.007	0.0055	0.0072	0.0289	0.0062	0.0081	0.1742
2	rs986696	168438605	1.15	0.246899131395369	1.71	0.223208546872115	1.04126419671884	0.620535189305305	0.1362	0.0664	0.0067	0.0048	0.0059	0.0077	0.0063	0.0197	0.1548	0.0056	0.0077	0.0079	0.0937	0.0093	0.0063	0.0051	0.005	0.1211	0.0874	0.0069	0.0057	0.0073	0.0294	0.0061	0.0081	0.1747
2	rs1227142	168440052	1.14	0.275532638758866	1.71	0.223208546872115	0.850004251882932	0.401961407193244	0.1354	0.068	0.0063	0.0041	0.0059	0.0069	0.0057	0.0195	0.1542	0.0049	0.0075	0.0074	0.0983	0.0086	0.0058	0.0047	0.0044	0.1215	0.0901	0.0062	0.0054	0.0066	0.0299	0.005	0.0077	0.1756
2	rs114874770	168440179	1.13	0.306408690300974	1.71	0.223208546872115	0.700324960956887	0.383966154547333	0.1356	0.068	0.0063	0.0039	0.0059	0.0066	0.0057	0.0196	0.1539	0.0049	0.0075	0.0074	0.0982	0.0086	0.0058	0.0047	0.0044	0.1216	0.091	0.0062	0.0054	0.0066	0.0297	0.005	0.0076	0.1755
2	rs78102478	168442147	1.13	0.306408690300974	1.71	0.223208546872115	0.62380958529073	0.493510723174862	0.1353	0.0684	0.0062	0.004	0.0059	0.0064	0.0055	0.02	0.1528	0.0047	0.0075	0.0073	0.0984	0.0086	0.0056	0.0047	0.0043	0.1225	0.0916	0.0061	0.0055	0.0063	0.0305	0.0049	0.0078	0.1748
2	rs7590728	168444288	1.13	0.306408690300974	1.71	0.223208546872115	0.598309982336349	0.413909335328692	0.1353	0.0684	0.0062	0.004	0.0059	0.0063	0.0055	0.0201	0.1528	0.0047	0.0075	0.0073	0.0985	0.0086	0.0056	0.0047	0.0043	0.1226	0.0916	0.0061	0.0055	0.0063	0.0306	0.0049	0.0078	0.1748
2	rs13426755	168449499	1.13	0.306408690300974	1.71	0.223208546872115	0.586492268014031	0.337670290038241	0.1354	0.0683	0.0062	0.004	0.0059	0.0063	0.0055	0.0202	0.1526	0.0047	0.0075	0.0073	0.0985	0.0086	0.0055	0.0047	0.0042	0.1226	0.092	0.0062	0.0055	0.0062	0.0305	0.0048	0.0078	0.1748
2	rs1431911	168451556	1.13	0.306408690300974	1.71	0.223208546872115	0.595362437866369	0.336439597271286	0.1354	0.0683	0.0062	0.004	0.0059	0.0063	0.0055	0.0202	0.1526	0.0047	0.0075	0.0073	0.0985	0.0086	0.0055	0.0047	0.0042	0.1227	0.092	0.0062	0.0055	0.0062	0.0305	0.0048	0.0078	0.1746
2	rs1653411	168463255	1.13	0.306408690300974	1.71	0.223208546872115	0.60822975573138	0.355160200078183	0.1346	0.0685	0.0062	0.004	0.0059	0.0064	0.0056	0.0203	0.1526	0.0046	0.0075	0.0073	0.0982	0.0086	0.0056	0.0047	0.0044	0.123	0.0918	0.0061	0.0055	0.0062	0.0304	0.0048	0.008	0.175
2	rs57699447	168466626	1.13	0.306408690300974	1.71	0.223208546872115	0.626540606987505	0.368347305400649	0.1346	0.0685	0.0061	0.0041	0.0059	0.0065	0.0057	0.0203	0.1525	0.0046	0.0075	0.0072	0.0982	0.0086	0.0056	0.0047	0.0044	0.123	0.0918	0.0061	0.0055	0.0062	0.0304	0.0048	0.0079	0.175
2	rs114591651	168467682	1.13	0.306408690300974	1.7	0.24276969786222	0.636954062962447	0.376959635721298	0.1346	0.0685	0.0061	0.0041	0.0059	0.0065	0.0057	0.0203	0.1525	0.0046	0.0076	0.0072	0.0982	0.0086	0.0056	0.0047	0.0044	0.123	0.0918	0.0061	0.0055	0.0062	0.0304	0.0048	0.0079	0.175
2	rs114306653	168474646	1.13	0.306408690300974	1.7	0.24276969786222	0.736479318116051	0.391778892761039	0.1346	0.0684	0.006	0.0041	0.0059	0.0066	0.0059	0.0204	0.1525	0.0047	0.0076	0.0072	0.0982	0.0086	0.0056	0.0048	0.0044	0.1229	0.0917	0.006	0.0055	0.0062	0.0304	0.0047	0.0079	0.175
2	rs1629888	168480738	1.13	0.306408690300974	1.7	0.24276969786222	0.944587977722242	0.394092610574007	0.1347	0.0683	0.0061	0.004	0.0059	0.0068	0.0061	0.0205	0.1525	0.0047	0.0078	0.007	0.0981	0.0085	0.0055	0.0048	0.0045	0.1229	0.0916	0.0058	0.0056	0.0062	0.0303	0.0046	0.008	0.1749
2	rs6737369	168482177	1.13	0.306408690300974	1.7	0.24276969786222	0.957619612674333	0.386394937848779	0.1346	0.0683	0.0061	0.0042	0.0059	0.0068	0.0062	0.0206	0.1525	0.0047	0.0078	0.007	0.0981	0.0086	0.0055	0.0048	0.0045	0.1229	0.0916	0.0058	0.0056	0.0062	0.03	0.0047	0.008	0.1749
2	rs74656317	168485267	1.13	0.306408690300974	1.69	0.263511633917478	0.952061629583064	0.378994171821439	0.1344	0.0685	0.0061	0.0041	0.0059	0.0068	0.0062	0.0206	0.1523	0.0047	0.0078	0.007	0.098	0.0086	0.0055	0.0048	0.0045	0.1232	0.0917	0.0057	0.0056	0.0062	0.0299	0.0047	0.008	0.1749
2	rs1227152	168485988	1.13	0.306408690300974	1.69	0.263511633917478	0.949287656149785	0.381159220640988	0.1344	0.0685	0.0061	0.0041	0.0059	0.0068	0.0063	0.0206	0.1523	0.0048	0.0078	0.0069	0.098	0.0086	0.0055	0.0048	0.0045	0.1232	0.0917	0.0057	0.0056	0.0062	0.0299	0.0047	0.008	0.1748
2	rs11692933	168488134	1.13	0.306408690300974	1.69	0.263511633917478	0.963613563702095	0.385243930028369	0.1343	0.0684	0.0062	0.0041	0.0059	0.0069	0.0063	0.0206	0.1524	0.0048	0.0078	0.0069	0.098	0.0086	0.0055	0.0048	0.0045	0.1232	0.0917	0.0057	0.0056	0.0062	0.0298	0.0047	0.008	0.1748
2	rs116244149	168494513	1.13	0.306408690300974	1.69	0.263511633917478	1.01151287118199	0.4080532925947	0.1342	0.0684	0.0062	0.0041	0.0059	0.0069	0.0063	0.0206	0.1523	0.0048	0.0078	0.0069	0.098	0.0086	0.0055	0.0049	0.0045	0.1234	0.0918	0.0057	0.0055	0.0062	0.0298	0.0047	0.008	0.1746
2	rs116782397	168494963	1.13	0.306408690300974	1.69	0.263511633917478	1.02066977854679	0.408442986638036	0.1341	0.0683	0.0062	0.0041	0.0059	0.0069	0.0063	0.0206	0.1523	0.0048	0.0078	0.0069	0.0983	0.0086	0.0055	0.0049	0.0045	0.1234	0.0918	0.0057	0.0055	0.0062	0.0298	0.0047	0.008	0.1745
2	rs76463918	168497503	1.13	0.306408690300974	1.7	0.24276969786222	1.05640210282105	0.434383823819548	0.134	0.0682	0.0062	0.0041	0.006	0.0069	0.0064	0.0207	0.1523	0.0048	0.0078	0.0069	0.0983	0.0086	0.0055	0.0049	0.0045	0.1235	0.0918	0.0057	0.0055	0.0063	0.0298	0.0046	0.008	0.1743
2	rs76856244	168497880	1.13	0.306408690300974	1.7	0.24276969786222	1.11056501767096	0.440206414203479	0.134	0.0682	0.0062	0.0041	0.0059	0.0069	0.0065	0.0207	0.1522	0.0048	0.0079	0.0069	0.0983	0.0086	0.0055	0.0049	0.0046	0.1235	0.0919	0.0058	0.0055	0.0063	0.0298	0.0046	0.008	0.1742
2	rs6742796	168499547	1.13	0.306408690300974	1.7	0.24276969786222	1.13249518445766	0.446581805393163	0.1339	0.0682	0.0062	0.0042	0.0059	0.007	0.0065	0.0207	0.1522	0.0048	0.0079	0.0069	0.0983	0.0086	0.0055	0.0049	0.0046	0.1236	0.0919	0.0058	0.0055	0.0063	0.0297	0.0046	0.008	0.1741
2	rs77203557	168502550	1.14	0.275532638758866	1.7	0.24276969786222	1.20391129556522	0.515348466308232	0.1338	0.068	0.0062	0.0042	0.0059	0.007	0.0065	0.0208	0.1523	0.0048	0.0078	0.0069	0.0983	0.0086	0.0055	0.0049	0.0046	0.1236	0.0919	0.0058	0.0055	0.0063	0.0297	0.0046	0.008	0.1741
2	rs16854016	168508395	1.14	0.275532638758866	1.7	0.24276969786222	1.27011928513389	0.550719869051813	0.134	0.0681	0.0063	0.0041	0.006	0.007	0.0065	0.021	0.1523	0.0048	0.0078	0.0069	0.0975	0.0086	0.0054	0.005	0.0047	0.124	0.0913	0.0058	0.0054	0.0063	0.03	0.0046	0.0081	0.1739
2	rs13394534	168508639	1.14	0.275532638758866	1.7	0.24276969786222	1.35919780790054	0.683080673528423	0.1337	0.0683	0.0063	0.0042	0.006	0.007	0.0065	0.0211	0.1525	0.0047	0.0077	0.0069	0.0974	0.0086	0.0054	0.005	0.0047	0.1241	0.0911	0.0058	0.0054	0.0063	0.0301	0.0045	0.0081	0.1738
2	rs975164	168509170	1.14	0.275532638758866	1.7	0.24276969786222	1.2974006746146	0.754044128658519	0.1333	0.0687	0.0064	0.0042	0.0061	0.0071	0.0065	0.0212	0.153	0.0047	0.0076	0.0068	0.0972	0.0085	0.0053	0.0051	0.0048	0.1242	0.0907	0.0058	0.0054	0.0063	0.0303	0.0045	0.0082	0.1736
2	rs73015492	168510313	1.13	0.306408690300974	1.7	0.24276969786222	0.962176987440415	0.774338234074555	0.1309	0.0697	0.0065	0.0045	0.0064	0.007	0.0065	0.0217	0.1552	0.0046	0.0074	0.0066	0.0953	0.0088	0.0051	0.0053	0.005	0.1265	0.0899	0.0059	0.0052	0.0063	0.0296	0.0044	0.0079	0.1733
2	rs61095853	168510878	1.12	0.339600448506511	1.7	0.24276969786222	0.893534292436177	0.826495195219112	0.1292	0.0696	0.0064	0.0046	0.0066	0.0071	0.0065	0.0224	0.1567	0.0045	0.0073	0.0065	0.0948	0.009	0.0049	0.0054	0.0052	0.1273	0.0891	0.006	0.0052	0.0063	0.0294	0.0044	0.0079	0.1733
2	rs10169005	168512486	1.1	0.413206464175836	1.7	0.24276969786222	0.704236502943817	0.915219321647906	0.1247	0.0703	0.0058	0.0041	0.0067	0.0066	0.0059	0.0237	0.1614	0.0045	0.0069	0.0061	0.0934	0.0095	0.0045	0.0048	0.0047	0.1294	0.0881	0.0058	0.005	0.006	0.0291	0.0043	0.0078	0.1762
2	rs72875048	168513985	1.1	0.413206464175836	1.73	0.187497716434302	0.647872670374507	0.936497810896626	0.1242	0.0704	0.0058	0.0041	0.0067	0.0065	0.0058	0.0238	0.1619	0.0044	0.0069	0.0061	0.0933	0.0096	0.0045	0.0047	0.0047	0.1297	0.088	0.0058	0.005	0.006	0.0291	0.0043	0.0077	0.1766
2	rs935639	168516924	1.1	0.413206464175836	1.73	0.187497716434302	0.537382447635141	0.697889694450435	0.124	0.0705	0.0058	0.004	0.0068	0.0065	0.0058	0.0239	0.1621	0.0045	0.0069	0.0061	0.0934	0.0096	0.0045	0.0047	0.0047	0.1299	0.0878	0.0058	0.005	0.006	0.0291	0.0043	0.0077	0.1765
2	rs76211426	168517628	1.1	0.413206464175836	1.73	0.187497716434302	0.546490292749373	0.68234211116041	0.1241	0.0705	0.0058	0.004	0.0068	0.0065	0.0058	0.0239	0.1622	0.0045	0.0069	0.0061	0.0935	0.0096	0.0045	0.0047	0.0047	0.1299	0.0877	0.0058	0.005	0.006	0.0291	0.0043	0.0078	0.1764
2	rs11691034	168518206	1.1	0.413206464175836	1.73	0.187497716434302	0.547148318865371	0.607707143348125	0.1241	0.0704	0.0058	0.004	0.0068	0.0065	0.0058	0.0239	0.1623	0.0045	0.0069	0.0062	0.0935	0.0096	0.0045	0.0047	0.0046	0.1299	0.0876	0.0058	0.0049	0.006	0.0292	0.0043	0.0078	0.1764
2	rs113478000	168518916	1.1	0.413206464175836	1.73	0.187497716434302	0.554874921355826	0.627769544278177	0.1241	0.0704	0.0058	0.004	0.0068	0.0065	0.0058	0.0239	0.1623	0.0045	0.0069	0.0062	0.0935	0.0096	0.0045	0.0047	0.0046	0.1299	0.0877	0.0058	0.0049	0.006	0.0291	0.0043	0.0078	0.1764
2	rs79510662	168530575	1.1	0.413206464175836	1.73	0.187497716434302	0.495193849539101	0.582244032971073	0.1236	0.0706	0.0057	0.0039	0.0068	0.0063	0.0058	0.0239	0.1629	0.0045	0.0069	0.0061	0.0934	0.0098	0.0044	0.0046	0.0045	0.1301	0.0878	0.0057	0.0049	0.0059	0.029	0.0043	0.0078	0.1764
2	rs71428996	168531581	1.1	0.413206464175836	1.73	0.187497716434302	0.488749328267464	0.573153165295075	0.1236	0.0706	0.0057	0.0039	0.0068	0.0063	0.0058	0.0239	0.163	0.0045	0.0069	0.0061	0.0934	0.0098	0.0044	0.0046	0.0045	0.1302	0.0878	0.0057	0.0048	0.0059	0.029	0.0043	0.0078	0.1764
2	rs2029084	168538351	1.09	0.453749840114468	1.73	0.187497716434302	0.382710947639678	0.558877694044763	0.1223	0.0709	0.0054	0.0037	0.0068	0.0059	0.0054	0.0244	0.1651	0.0044	0.0067	0.0059	0.093	0.01	0.0044	0.0043	0.0043	0.1306	0.0883	0.0057	0.0047	0.0059	0.0289	0.0042	0.0078	0.1766
2	rs115202915	168538925	1.09	0.453749840114468	1.73	0.187497716434302	0.395808064931667	0.558595900600393	0.1222	0.071	0.0054	0.0037	0.0069	0.0058	0.0054	0.0244	0.1653	0.0044	0.0067	0.0059	0.093	0.01	0.0044	0.0042	0.0043	0.1307	0.0884	0.0057	0.0047	0.0059	0.0288	0.0042	0.0078	0.1765
2	rs2029082	168543306	1.09	0.453749840114468	1.74	0.171280181914382	0.251313016652114	0.344462301873044	0.1212	0.0711	0.0052	0.0035	0.007	0.0055	0.0051	0.0249	0.1668	0.0044	0.0066	0.0057	0.0928	0.01	0.0044	0.004	0.0041	0.1315	0.0889	0.0057	0.0047	0.0058	0.0287	0.0041	0.0079	0.1766
2	rs2029080	168543873	1.09	0.453749840114468	1.74	0.171280181914382	0.245070598609109	0.345825384522591	0.1212	0.0711	0.0052	0.0035	0.007	0.0054	0.0051	0.0248	0.1668	0.0044	0.0067	0.0057	0.0926	0.01	0.0044	0.004	0.0041	0.1316	0.089	0.0057	0.0047	0.0058	0.0287	0.0041	0.0079	0.1764
2	rs55926343	168555645	1.08	0.496867270490283	1.75	0.156107803097264	0.206403188347246	0.286209319573421	0.1211	0.0713	0.0053	0.0034	0.0072	0.0053	0.0049	0.025	0.1672	0.0044	0.0067	0.0056	0.0926	0.0101	0.0044	0.0036	0.004	0.1316	0.0892	0.0057	0.0048	0.0058	0.0286	0.0042	0.0079	0.1764
2	rs6732222	168558645	1.08	0.496867270490283	1.75	0.156107803097264	0.208711419650514	0.273751096270403	0.1211	0.0715	0.0053	0.0034	0.0072	0.0052	0.0048	0.025	0.1674	0.0043	0.0066	0.0056	0.0926	0.0101	0.0044	0.0036	0.0039	0.1315	0.0892	0.0057	0.0048	0.0058	0.0285	0.0041	0.0079	0.1765
2	rs77316977	168559963	1.08	0.496867270490283	1.75	0.156107803097264	0.202889440909401	0.260781864474684	0.1214	0.0715	0.0053	0.0034	0.0073	0.0051	0.0047	0.0252	0.1674	0.0042	0.0066	0.0056	0.0924	0.0101	0.0044	0.0035	0.0039	0.1316	0.0894	0.0057	0.0048	0.0057	0.0283	0.004	0.0078	0.1768
2	rs12468276	168562598	1.07	0.542615033110665	1.75	0.156107803097264	0.163390291785545	0.181384203457618	0.1219	0.0718	0.0053	0.0033	0.0074	0.0048	0.0046	0.0253	0.1679	0.0042	0.0066	0.0055	0.0917	0.0101	0.0045	0.0034	0.0038	0.1321	0.0896	0.0057	0.0048	0.0057	0.0279	0.0039	0.0078	0.177
2	rs12151513	168563180	1.07	0.542615033110665	1.75	0.156107803097264	0.159191385698727	0.17276239914048	0.122	0.0718	0.0053	0.0032	0.0074	0.0048	0.0045	0.0253	0.168	0.0042	0.0065	0.0055	0.0917	0.0101	0.0045	0.0033	0.0038	0.1322	0.0896	0.0057	0.0049	0.0057	0.0278	0.0039	0.0077	0.1771
2	rs61527917	168567440	1.07	0.542615033110665	1.75	0.156107803097264	0.171944882391508	0.135662050367464	0.1226	0.0714	0.0055	0.0031	0.0073	0.0044	0.0043	0.0255	0.1682	0.004	0.0065	0.0056	0.0919	0.0101	0.0045	0.0031	0.0036	0.1325	0.0897	0.0057	0.005	0.0057	0.0276	0.0038	0.0076	0.1772
2	rs11680204	168574906	1.06	0.591046266007479	1.75	0.156107803097264	0.231700129903564	0.180475142799252	0.1231	0.0706	0.0053	0.0028	0.0073	0.0039	0.0041	0.0265	0.1686	0.0039	0.0065	0.0056	0.0917	0.0101	0.0044	0.0029	0.0035	0.1328	0.0906	0.0059	0.0051	0.0055	0.0277	0.0035	0.0074	0.1776
2	rs79053665	168576025	1.06	0.591046266007479	1.75	0.156107803097264	0.20285015459814	0.174255717762222	0.1231	0.0705	0.0053	0.0028	0.0072	0.0036	0.004	0.0267	0.1686	0.0038	0.0065	0.0056	0.0916	0.0101	0.0044	0.0029	0.0034	0.1327	0.0907	0.0059	0.0052	0.0055	0.0277	0.0038	0.0073	0.1776
2	rs73019330	168576763	1.06	0.591046266007479	1.75	0.156107803097264	0.23912967640998	0.192104727748342	0.1231	0.0705	0.0053	0.0028	0.0072	0.0036	0.004	0.0269	0.1685	0.0038	0.0065	0.0056	0.0915	0.01	0.0043	0.0029	0.0034	0.1327	0.0908	0.0059	0.0052	0.0055	0.0277	0.0037	0.0072	0.1778
2	rs7582020	168581320	1.05	0.642211085129376	1.72	0.204795704918344	0.401109178208519	0.249919729101347	0.1232	0.0701	0.0056	0.0027	0.0072	0.0034	0.0039	0.0275	0.1686	0.0037	0.0065	0.0057	0.0909	0.0099	0.0043	0.0029	0.0033	0.133	0.0913	0.0062	0.0055	0.0055	0.0277	0.0037	0.0066	0.1779
2	rs72876847	168582062	1.05	0.642211085129376	1.72	0.204795704918344	0.409470243330591	0.247675215918046	0.1232	0.0701	0.0056	0.0027	0.0072	0.0034	0.0039	0.0275	0.1686	0.0037	0.0065	0.0059	0.0908	0.0099	0.0043	0.0029	0.0033	0.1329	0.0912	0.0061	0.0057	0.0055	0.0276	0.0037	0.0066	0.178
2	rs115457615	168583240	1.05	0.642211085129376	1.72	0.204795704918344	0.413252296901312	0.25307279466191	0.1231	0.07	0.0055	0.0026	0.0072	0.0034	0.0039	0.0275	0.1686	0.0037	0.0065	0.0059	0.0908	0.0099	0.0043	0.003	0.0032	0.1328	0.0912	0.0061	0.0057	0.0055	0.0276	0.0037	0.0066	0.1781
2	rs7581552	168588395	1.05	0.642211085129376	1.71	0.223208546872115	0.462651198059227	0.304671654085224	0.1229	0.0697	0.0055	0.0026	0.0073	0.0033	0.0038	0.0278	0.1688	0.0037	0.0065	0.0059	0.0906	0.0099	0.0043	0.003	0.0032	0.1325	0.0912	0.0062	0.0059	0.0054	0.0276	0.0037	0.0066	0.1788
2	rs111642065	168590290	1.05	0.642211085129376	1.71	0.223208546872115	0.467522076258883	0.315841344010582	0.123	0.0696	0.0055	0.0026	0.0073	0.0032	0.0037	0.028	0.1688	0.0037	0.0065	0.0059	0.0904	0.0099	0.0043	0.003	0.0031	0.1325	0.0912	0.0062	0.006	0.0054	0.0275	0.0037	0.0066	0.1792
2	rs57148005	168594142	1.05	0.642211085129376	1.71	0.223208546872115	0.563920221298952	0.409612677979929	0.1231	0.0694	0.0055	0.0024	0.0074	0.0029	0.0033	0.0289	0.1687	0.0037	0.0064	0.0058	0.0893	0.0097	0.0044	0.0029	0.0029	0.1327	0.0911	0.0064	0.0063	0.0053	0.0273	0.0036	0.0065	0.1809
2	rs72876867	168595402	1.05	0.642211085129376	1.71	0.223208546872115	0.597966898799367	0.441399942218736	0.1232	0.0693	0.0055	0.0024	0.0074	0.0028	0.0032	0.0291	0.1687	0.0037	0.0064	0.0058	0.0892	0.0096	0.0044	0.0029	0.0029	0.1328	0.091	0.0065	0.0064	0.0053	0.0273	0.0036	0.0065	0.1811
2	rs17582601	168596749	1.05	0.642211085129376	1.7	0.24276969786222	0.621922078171111	0.462088448934287	0.1232	0.0693	0.0055	0.0024	0.0074	0.0028	0.0032	0.0292	0.1687	0.0037	0.0064	0.0058	0.0892	0.0096	0.0044	0.0029	0.0029	0.1328	0.091	0.0065	0.0064	0.0053	0.0273	0.0036	0.0065	0.1812
2	rs34441164	168598340	1.05	0.642211085129376	1.7	0.24276969786222	0.631034104045882	0.457662907987142	0.1232	0.0692	0.0054	0.0024	0.0073	0.0028	0.0032	0.0292	0.1688	0.0037	0.0064	0.0058	0.0892	0.0095	0.0044	0.0029	0.0029	0.1328	0.091	0.0065	0.0064	0.0053	0.0273	0.0036	0.0065	0.1812
2	rs13401460	168604426	1.04	0.69615671060944	1.7	0.24276969786222	0.691651172754853	0.504605596877098	0.1234	0.0689	0.0054	0.0024	0.0073	0.0028	0.0031	0.0296	0.169	0.0036	0.0062	0.0058	0.0893	0.0093	0.0044	0.0028	0.0029	0.1329	0.091	0.0064	0.0065	0.0052	0.0271	0.0035	0.0065	0.1815
2	rs4667543	168614112	1.04	0.69615671060944	1.7	0.24276969786222	0.699146026768855	0.540075220878735	0.1238	0.0686	0.0054	0.0024	0.0072	0.0027	0.0031	0.0297	0.1693	0.0036	0.0061	0.0058	0.0891	0.0091	0.0044	0.0028	0.0028	0.1331	0.0911	0.0065	0.0066	0.0051	0.0271	0.0035	0.0065	0.1817
2	rs7569753	168615022	1.04	0.69615671060944	1.7	0.24276969786222	0.687917291221097	0.527953486639443	0.1238	0.0686	0.0054	0.0024	0.0072	0.0027	0.0031	0.0297	0.1693	0.0036	0.0061	0.0057	0.0891	0.0091	0.0043	0.0028	0.0028	0.1331	0.0912	0.0065	0.0066	0.0051	0.0271	0.0035	0.0065	0.1817
2	rs74547438	168616417	1.04	0.69615671060944	1.7	0.24276969786222	0.679530999648061	0.523512244756968	0.1239	0.0686	0.0054	0.0024	0.0072	0.0027	0.0031	0.0297	0.1693	0.0036	0.006	0.0057	0.089	0.0091	0.0043	0.0028	0.0028	0.1331	0.0912	0.0065	0.0066	0.0051	0.0271	0.0035	0.0065	0.1817
2	rs77352129	168629336	1.05	0.642211085129376	1.7	0.24276969786222	0.661890771713379	0.548053903115687	0.1241	0.0686	0.0053	0.0024	0.0071	0.0028	0.0029	0.0297	0.1696	0.0035	0.006	0.0056	0.0887	0.009	0.0042	0.0027	0.0028	0.1336	0.0912	0.0065	0.0067	0.005	0.027	0.0034	0.0065	0.1821
2	rs13410278	168641637	1.05	0.642211085129376	1.69	0.263511633917478	0.66822871943001	0.622848039580166	0.1246	0.0687	0.0051	0.0024	0.007	0.0028	0.0028	0.0297	0.17	0.0034	0.0059	0.0054	0.0881	0.0088	0.004	0.0027	0.0027	0.1343	0.0913	0.0065	0.0068	0.0048	0.0269	0.0033	0.0064	0.1826
2	rs78235306	168647197	1.05	0.642211085129376	1.68	0.285465824887251	0.675971740794444	0.665258724059235	0.1249	0.0687	0.0048	0.0024	0.0068	0.0029	0.0026	0.0299	0.1706	0.0034	0.0056	0.0052	0.087	0.0086	0.0037	0.0027	0.0027	0.1359	0.0908	0.0066	0.007	0.0045	0.0266	0.0031	0.0063	0.1838
2	rs72878723	168647496	1.05	0.642211085129376	1.68	0.285465824887251	0.681277372357582	0.672021350757585	0.1249	0.0688	0.0048	0.0025	0.0068	0.0029	0.0026	0.0299	0.1706	0.0034	0.0056	0.0052	0.087	0.0086	0.0037	0.0027	0.0027	0.1359	0.0908	0.0066	0.0071	0.0044	0.0266	0.0031	0.0063	0.1838
2	rs836674	168655533	1.05	0.642211085129376	1.68	0.285465824887251	0.61113717982678	0.74770748862046	0.1249	0.0688	0.0041	0.0025	0.0066	0.0029	0.0025	0.0299	0.1709	0.0034	0.0054	0.005	0.0865	0.0084	0.0036	0.0027	0.0026	0.1369	0.0907	0.0067	0.0072	0.0041	0.0265	0.0029	0.0062	0.1851
2	rs836676	168656072	1.05	0.642211085129376	1.68	0.285465824887251	0.626961248647291	0.76417658955759	0.1249	0.0688	0.0041	0.0025	0.0066	0.0029	0.0025	0.0299	0.1709	0.0034	0.0054	0.005	0.0865	0.0085	0.0036	0.0027	0.0026	0.1369	0.0907	0.0067	0.0072	0.0041	0.0265	0.0029	0.0062	0.1852
2	rs4667976	168658670	1.05	0.642211085129376	1.68	0.285465824887251	0.640419006187623	0.818341627919855	0.125	0.069	0.004	0.0025	0.0066	0.0029	0.0025	0.03	0.1707	0.0034	0.0054	0.005	0.0864	0.0085	0.0036	0.0028	0.0027	0.1369	0.0907	0.0066	0.0072	0.004	0.0265	0.0028	0.0062	0.1854
2	rs836682	168659727	1.06	0.591046266007479	1.67	0.308662716071979	0.600301659938694	0.805760360672377	0.1251	0.0687	0.0038	0.0025	0.0066	0.0029	0.0024	0.03	0.1706	0.0034	0.0054	0.005	0.0865	0.0085	0.0036	0.0028	0.0028	0.137	0.0907	0.0066	0.0072	0.004	0.0264	0.0028	0.0062	0.1855
2	rs55759826	168667101	1.06	0.591046266007479	1.66	0.333131717406117	0.662681524027494	0.820647517334514	0.1248	0.0689	0.0035	0.0026	0.0067	0.0028	0.0023	0.0302	0.1706	0.0035	0.0052	0.005	0.086	0.0084	0.0035	0.0029	0.0028	0.1372	0.0909	0.0067	0.0072	0.004	0.0262	0.0028	0.0065	0.1859
2	rs79581719	168668189	1.06	0.591046266007479	1.66	0.333131717406117	0.676987814842948	0.822647057470251	0.1248	0.0689	0.0035	0.0026	0.0067	0.0028	0.0022	0.0303	0.1705	0.0035	0.0051	0.0051	0.0859	0.0084	0.0034	0.0029	0.0028	0.1373	0.091	0.0067	0.0072	0.004	0.0262	0.0028	0.0065	0.186
2	rs114546625	168668886	1.06	0.591046266007479	1.66	0.333131717406117	0.688721873110989	0.825263381294883	0.1248	0.0689	0.0035	0.0026	0.0067	0.0028	0.0022	0.0303	0.1705	0.0035	0.0051	0.0051	0.0858	0.0083	0.0034	0.0029	0.0028	0.1373	0.091	0.0068	0.0072	0.004	0.0262	0.0028	0.0065	0.186
2	rs35098789	168670364	1.06	0.591046266007479	1.66	0.333131717406117	0.723789718582804	0.836363516349476	0.1247	0.069	0.0034	0.0026	0.0067	0.0028	0.0022	0.0304	0.1704	0.0036	0.0051	0.0051	0.0857	0.0082	0.0034	0.0029	0.0028	0.1374	0.0911	0.0068	0.0072	0.0041	0.0261	0.0028	0.0065	0.1861
2	rs836700	168676915	1.06	0.591046266007479	1.66	0.333131717406117	0.858121118686851	0.889815751891206	0.1245	0.0692	0.0032	0.0026	0.0068	0.0027	0.0021	0.0309	0.1702	0.0037	0.005	0.005	0.0851	0.0082	0.0034	0.003	0.0029	0.1377	0.0912	0.0068	0.0073	0.004	0.0258	0.0027	0.0067	0.1863
2	rs113972460	168678443	1.06	0.591046266007479	1.66	0.333131717406117	0.841041789823814	0.879039938277085	0.1246	0.0693	0.0032	0.0026	0.0068	0.0027	0.0021	0.0309	0.1702	0.0037	0.005	0.005	0.085	0.0082	0.0034	0.003	0.0029	0.1376	0.0911	0.0068	0.0073	0.004	0.0258	0.0027	0.0068	0.1864
2	rs78829354	168682052	1.06	0.591046266007479	1.66	0.333131717406117	0.818497794668635	0.868291026296158	0.1248	0.0694	0.0032	0.0026	0.0068	0.0027	0.0021	0.0308	0.1702	0.0037	0.0049	0.005	0.0849	0.0081	0.0035	0.0031	0.0028	0.1374	0.0911	0.0068	0.0073	0.0039	0.0257	0.0028	0.0069	0.1866
2	rs836701	168689537	1.06	0.591046266007479	1.66	0.333131717406117	0.794658392434764	0.843471425771156	0.125	0.0697	0.0031	0.0026	0.0067	0.0027	0.0021	0.0308	0.1702	0.0038	0.0048	0.005	0.0846	0.008	0.0035	0.0031	0.0028	0.1372	0.091	0.0067	0.0073	0.0039	0.0256	0.0028	0.0071	0.1871
2	rs73971295	168698913	1.06	0.591046266007479	1.66	0.333131717406117	0.832278858634771	0.85989781933579	0.1249	0.0697	0.0031	0.0027	0.0067	0.0026	0.0021	0.0309	0.1701	0.0038	0.0048	0.005	0.0847	0.0079	0.0036	0.0032	0.0028	0.1375	0.0909	0.0067	0.0073	0.0039	0.0256	0.0028	0.0071	0.187
2	rs79983829	168700489	1.06	0.591046266007479	1.64	0.38599849551783	0.832358344908217	0.855552409519161	0.1249	0.0697	0.0031	0.0027	0.0067	0.0026	0.0021	0.0308	0.1701	0.0038	0.0047	0.005	0.0847	0.0079	0.0036	0.0033	0.0028	0.1376	0.0909	0.0067	0.0073	0.0039	0.0256	0.0028	0.0071	0.187
2	rs10200961	168710172	1.06	0.591046266007479	1.64	0.38599849551783	0.850164663494263	0.829422295009096	0.1248	0.0696	0.0031	0.0028	0.0067	0.0025	0.0021	0.0308	0.1702	0.0038	0.0047	0.0049	0.0848	0.0079	0.0036	0.0034	0.0029	0.1377	0.0909	0.0066	0.0072	0.0039	0.0254	0.0028	0.0071	0.1869
2	rs35867406	168714075	1.06	0.591046266007479	1.64	0.38599849551783	0.856350295920394	0.833431304601539	0.1246	0.0696	0.0031	0.0028	0.0066	0.0025	0.0021	0.0309	0.1702	0.0038	0.0047	0.0049	0.0849	0.0079	0.0037	0.0035	0.0029	0.1379	0.0908	0.0066	0.0072	0.0039	0.0254	0.0028	0.0071	0.187
2	rs10186642	168718003	1.06	0.591046266007479	1.64	0.38599849551783	0.856591680266348	0.842852850164167	0.1245	0.0697	0.0031	0.0028	0.0066	0.0025	0.0021	0.0309	0.1703	0.0038	0.0047	0.0048	0.0849	0.0078	0.0037	0.0035	0.0029	0.1379	0.0908	0.0066	0.0072	0.0039	0.0254	0.0028	0.0071	0.1869
2	rs117504673	168718049	1.06	0.591046266007479	1.62	0.444280725791627	0.843358541962014	0.872805386023012	0.1246	0.0697	0.003	0.0028	0.0066	0.0025	0.0021	0.0309	0.1703	0.0038	0.0047	0.0047	0.0849	0.0078	0.0037	0.0035	0.0029	0.1379	0.0908	0.0067	0.0072	0.0038	0.0254	0.0028	0.0072	0.1869
2	rs114835036	168727833	1.06	0.591046266007479	1.62	0.444280725791627	0.884624363681885	0.995943974195365	0.1237	0.0707	0.0032	0.0028	0.0063	0.0026	0.002	0.0313	0.1708	0.0037	0.0049	0.0043	0.0854	0.0078	0.0039	0.0038	0.0027	0.1367	0.0899	0.0068	0.0073	0.0039	0.0258	0.003	0.0074	0.1863
2	rs836708	168729982	1.06	0.591046266007479	1.62	0.444280725791627	0.889606024206327	1.00955285407285	0.1237	0.0707	0.0032	0.0028	0.0063	0.0026	0.0019	0.0313	0.1709	0.0037	0.0049	0.0042	0.0854	0.0078	0.0039	0.0038	0.0027	0.1366	0.0899	0.0068	0.0073	0.0039	0.0258	0.003	0.0074	0.1864
2	rs11904709	168736146	1.06	0.591046266007479	1.61	0.475515229965307	0.902893050258294	1.01516680595698	0.1235	0.0709	0.0032	0.003	0.0063	0.0027	0.002	0.0314	0.1706	0.0036	0.0049	0.0042	0.0853	0.0078	0.0039	0.0039	0.0026	0.1366	0.0897	0.0069	0.0072	0.0039	0.0258	0.0033	0.0073	0.1867
2	rs115211154	168737237	1.06	0.591046266007479	1.61	0.475515229965307	0.908907400807795	1.01548778335529	0.1235	0.071	0.0032	0.003	0.0063	0.0027	0.002	0.0314	0.1705	0.0036	0.0049	0.0042	0.0853	0.0078	0.0039	0.0039	0.0026	0.1366	0.0896	0.0069	0.0072	0.0039	0.0258	0.0033	0.0073	0.1867
2	rs13014428	168740220	1.06	0.591046266007479	1.6	0.508176723760061	0.907835128463096	1.01837745362049	0.1235	0.071	0.0032	0.003	0.0063	0.0027	0.002	0.0314	0.1705	0.0036	0.0049	0.0041	0.0853	0.0078	0.0039	0.0039	0.0027	0.1366	0.0896	0.0069	0.0072	0.0039	0.0258	0.0033	0.0073	0.1867
2	rs12467882	168740416	1.06	0.591046266007479	1.6	0.508176723760061	0.907752667921098	1.01853803691385	0.1235	0.071	0.0032	0.003	0.0063	0.0027	0.002	0.0314	0.1705	0.0036	0.0049	0.0041	0.0853	0.0078	0.0039	0.0039	0.0027	0.1366	0.0896	0.0069	0.0072	0.0039	0.0258	0.0033	0.0073	0.1867
2	rs78205868	168747895	1.06	0.591046266007479	1.61	0.475515229965307	0.999642022763684	1.28987643018819	0.1238	0.0713	0.0034	0.0031	0.0063	0.0032	0.0022	0.0322	0.1698	0.0036	0.005	0.0041	0.0849	0.008	0.0041	0.0039	0.003	0.1355	0.0877	0.0071	0.007	0.004	0.0271	0.0035	0.0077	0.1856
2	rs79062205	168748508	1.06	0.591046266007479	1.6	0.508176723760061	1.0464169301024	1.33880508547627	0.1238	0.0714	0.0035	0.0032	0.0063	0.0033	0.0023	0.0322	0.1697	0.0036	0.005	0.0041	0.0847	0.008	0.0041	0.0039	0.0031	0.1355	0.0875	0.0072	0.0069	0.004	0.0272	0.0035	0.0078	0.1854
2	rs57052466	168750611	1.06	0.591046266007479	1.61	0.475515229965307	1.11513472514582	1.41420789073565	0.1235	0.0716	0.0036	0.0033	0.0063	0.0034	0.0023	0.0323	0.1697	0.0035	0.0049	0.004	0.0845	0.008	0.0041	0.0039	0.0031	0.1353	0.0871	0.0073	0.0069	0.0041	0.0277	0.0035	0.008	0.1851
2	rs34603304	168752310	1.06	0.591046266007479	1.61	0.475515229965307	1.12114937508575	1.4028116398398	0.1235	0.0716	0.0036	0.0033	0.0063	0.0034	0.0023	0.0323	0.1698	0.0035	0.0049	0.004	0.0845	0.008	0.0041	0.0039	0.003	0.1353	0.0871	0.0073	0.0069	0.0041	0.0277	0.0035	0.008	0.1852
2	rs1816915	168754745	1.06	0.591046266007479	1.61	0.475515229965307	1.11989152260796	1.42851695643432	0.1235	0.0715	0.0034	0.0033	0.0063	0.0034	0.0023	0.0323	0.1698	0.0035	0.0049	0.004	0.0846	0.0079	0.0041	0.0039	0.003	0.1353	0.0871	0.0073	0.0069	0.0041	0.0277	0.0035	0.008	0.1852
2	rs116485414	168762451	1.06	0.591046266007479	1.61	0.475515229965307	1.10314399242824	1.46730158813256	0.1233	0.0715	0.0034	0.0033	0.0062	0.0035	0.0024	0.0323	0.1698	0.0035	0.005	0.004	0.0845	0.0079	0.0041	0.0039	0.0031	0.1349	0.0872	0.0073	0.0068	0.0041	0.0279	0.0035	0.0081	0.1855
2	rs78392443	168770441	1.06	0.591046266007479	1.61	0.475515229965307	1.10528779757303	1.54121923309724	0.1228	0.0717	0.0034	0.0032	0.0062	0.0034	0.0024	0.0323	0.1694	0.0036	0.005	0.0039	0.0839	0.008	0.0041	0.0038	0.0031	0.1356	0.0873	0.0075	0.0067	0.0041	0.0281	0.0035	0.0083	0.1854
2	rs1947111	168772574	1.06	0.591046266007479	1.62	0.444280725791627	1.11011740827374	1.61726093207854	0.1227	0.0718	0.0034	0.0032	0.0062	0.0034	0.0024	0.0323	0.1694	0.0036	0.005	0.0039	0.0838	0.008	0.004	0.0038	0.0031	0.1357	0.0873	0.0075	0.0067	0.0041	0.0285	0.0035	0.0083	0.1854
2	rs16854382	168781757	1.06	0.591046266007479	1.63	0.414449909043039	1.11083361771369	1.62421738350508	0.1226	0.0718	0.0034	0.0032	0.0063	0.0034	0.0024	0.0323	0.1694	0.0036	0.0051	0.0039	0.0838	0.0079	0.004	0.0038	0.0032	0.1357	0.0873	0.0075	0.0067	0.0041	0.0285	0.0035	0.0083	0.1854
2	rs4365431	168786418	1.06	0.591046266007479	1.63	0.414449909043039	1.12978970300508	1.64302242243302	0.1225	0.0719	0.0034	0.0032	0.0063	0.0034	0.0024	0.0324	0.1695	0.0035	0.005	0.0038	0.0837	0.0079	0.004	0.0038	0.0031	0.1355	0.0877	0.0075	0.0067	0.0041	0.0286	0.0036	0.0083	0.1854
2	rs72883953	168794060	1.07	0.542615033110665	1.63	0.414449909043039	1.10126952181279	1.6499955615117	0.1227	0.072	0.0033	0.0032	0.0064	0.0033	0.0023	0.0323	0.1696	0.0035	0.005	0.0038	0.0838	0.0078	0.0039	0.0036	0.0032	0.1351	0.088	0.0076	0.0066	0.004	0.0288	0.0036	0.0083	0.1852
2	rs72883955	168799430	1.07	0.542615033110665	1.63	0.414449909043039	1.09895050746348	1.66535211847497	0.1229	0.0721	0.0033	0.0031	0.0065	0.0033	0.0023	0.0322	0.1696	0.0035	0.005	0.0038	0.0837	0.0077	0.0039	0.0035	0.0032	0.1347	0.0884	0.0076	0.0065	0.004	0.029	0.0036	0.0084	0.1853
2	rs72883958	168801355	1.07	0.542615033110665	1.64	0.38599849551783	1.09556468290337	1.669893374262	0.1229	0.0722	0.0033	0.0031	0.0065	0.0033	0.0023	0.0322	0.1696	0.0035	0.005	0.0038	0.0837	0.0076	0.0039	0.0034	0.0032	0.1345	0.0885	0.0077	0.0065	0.004	0.0291	0.0036	0.0083	0.1852
2	rs76132578	168809569	1.07	0.542615033110665	1.67	0.308662716071979	1.08685206261184	1.68475270016111	0.1231	0.0723	0.0032	0.0031	0.0066	0.0032	0.0023	0.0321	0.1697	0.0035	0.0049	0.0038	0.0837	0.0075	0.004	0.0033	0.0032	0.1343	0.0888	0.0077	0.0064	0.004	0.0293	0.0036	0.0083	0.1852
2	rs7595310	168810137	1.07	0.542615033110665	1.65	0.358901199458623	1.08454521554069	1.69017687550329	0.1231	0.0723	0.0032	0.0031	0.0066	0.0032	0.0023	0.0321	0.1697	0.0035	0.0049	0.0038	0.0838	0.0075	0.004	0.0033	0.0032	0.1343	0.0888	0.0077	0.0064	0.004	0.0293	0.0036	0.0083	0.1852
2	rs115008355	168816390	1.09	0.453749840114468	1.64	0.38599849551783	1.10314399242824	1.79813304140749	0.1226	0.0742	0.0026	0.0022	0.0061	0.0023	0.0021	0.0314	0.1714	0.0037	0.0053	0.0034	0.0842	0.0069	0.003	0.0017	0.0031	0.1328	0.0937	0.0077	0.0053	0.0038	0.0306	0.0034	0.0081	0.1853
2	rs3213942	168821469	1.09	0.453749840114468	1.64	0.38599849551783	1.11262494384785	1.77360816866398	0.1226	0.0742	0.0026	0.0022	0.0061	0.0023	0.002	0.0313	0.1714	0.0037	0.0053	0.0033	0.0843	0.0069	0.0029	0.0017	0.0031	0.1328	0.0938	0.0078	0.0053	0.0037	0.0307	0.0034	0.0081	0.1853
2	rs80122170	168824251	1.09	0.453749840114468	1.64	0.38599849551783	1.11307295444329	1.77854449948027	0.1226	0.0742	0.0026	0.0022	0.0061	0.0023	0.002	0.0313	0.1714	0.0037	0.0053	0.0034	0.0842	0.0069	0.0029	0.0017	0.0031	0.1328	0.0938	0.0078	0.0052	0.0037	0.0307	0.0035	0.0081	0.1853
2	rs2029074	168838264	1.09	0.453749840114468	1.64	0.38599849551783	1.05929967275005	1.76426987290839	0.1226	0.0743	0.0026	0.0021	0.0061	0.0023	0.002	0.0312	0.1715	0.0038	0.0053	0.0033	0.0842	0.0069	0.0029	0.0016	0.0031	0.1327	0.094	0.0078	0.0052	0.0037	0.0309	0.0035	0.0081	0.1853
2	rs80288873	168850312	1.09	0.453749840114468	1.64	0.38599849551783	1.04283512810788	1.76374150506246	0.1227	0.0752	0.0026	0.002	0.0061	0.0023	0.0021	0.031	0.1711	0.0038	0.0054	0.0032	0.0841	0.007	0.0029	0.0016	0.003	0.1325	0.0942	0.0078	0.0052	0.0037	0.031	0.0035	0.0081	0.185
2	rs116347569	168851961	1.09	0.453749840114468	1.64	0.38599849551783	1.03995581831851	1.76092393330244	0.1227	0.0752	0.0026	0.002	0.0061	0.0023	0.0021	0.031	0.171	0.0038	0.0054	0.0032	0.0842	0.007	0.0029	0.0016	0.003	0.1323	0.0945	0.0078	0.0052	0.0037	0.0309	0.0035	0.0081	0.185
2	rs6433023	168856372	1.09	0.453749840114468	1.66	0.333131717406117	0.991931014769003	1.71803826512787	0.1228	0.076	0.0026	0.002	0.0061	0.0023	0.0021	0.0308	0.1708	0.0037	0.0054	0.0031	0.0841	0.007	0.0028	0.0015	0.003	0.1325	0.0947	0.0076	0.0052	0.0037	0.031	0.0034	0.008	0.1848
2	rs72885790	168869664	1.09	0.453749840114468	1.66	0.333131717406117	1.04632951009912	1.71382844644764	0.1228	0.0767	0.0026	0.0019	0.0061	0.0023	0.002	0.0307	0.1708	0.0036	0.0053	0.003	0.0839	0.0069	0.0028	0.0015	0.003	0.1327	0.0951	0.0076	0.0052	0.0037	0.0311	0.0035	0.0078	0.1846
2	rs16854551	168871546	1.09	0.453749840114468	1.66	0.333131717406117	1.09262774161445	1.73489275657112	0.1228	0.0771	0.0026	0.0018	0.0062	0.0023	0.002	0.0307	0.1708	0.0035	0.0053	0.0029	0.0839	0.007	0.0027	0.0016	0.003	0.1328	0.0953	0.0075	0.0051	0.0036	0.0311	0.0035	0.0077	0.1846
2	rs4368297	168875696	1.08	0.496867270490283	1.66	0.333131717406117	1.0335978774883	1.61065653182119	0.1224	0.0773	0.0026	0.0017	0.0062	0.0024	0.002	0.0307	0.17	0.0036	0.0053	0.0029	0.0841	0.007	0.0026	0.0017	0.003	0.1348	0.0954	0.0075	0.0051	0.0036	0.0303	0.0035	0.0077	0.1841
2	rs7559500	168878482	1.08	0.496867270490283	1.66	0.333131717406117	1.03760241333709	1.59138852225383	0.1223	0.0774	0.0025	0.0018	0.0062	0.0024	0.002	0.0307	0.17	0.0036	0.0053	0.0027	0.0841	0.0071	0.0026	0.0018	0.003	0.1352	0.0954	0.0075	0.005	0.0035	0.0299	0.0035	0.0077	0.1839
2	rs16854583	168888556	1.08	0.496867270490283	1.66	0.333131717406117	1.02266108136351	1.49147603251737	0.1223	0.0779	0.0027	0.0017	0.0063	0.0025	0.0021	0.0306	0.1694	0.0035	0.0053	0.0027	0.0842	0.0071	0.0027	0.0019	0.0031	0.1354	0.0959	0.0075	0.005	0.0036	0.0298	0.0036	0.0077	0.183
2	rs7584593	168890247	1.08	0.496867270490283	1.65	0.358901199458623	1.02318081082262	1.48804319884503	0.1223	0.0779	0.0027	0.0017	0.0063	0.0025	0.0021	0.0306	0.1694	0.0035	0.0053	0.0027	0.0842	0.0071	0.0027	0.0019	0.0031	0.1354	0.0959	0.0075	0.005	0.0036	0.0298	0.0036	0.0077	0.183
2	rs80332102	168897564	1.08	0.496867270490283	1.65	0.358901199458623	1.03142412910241	1.47432451619204	0.1221	0.0777	0.0027	0.0017	0.0062	0.0025	0.0022	0.0305	0.1693	0.0035	0.0053	0.0027	0.0842	0.0071	0.0028	0.0018	0.0031	0.1357	0.0959	0.0075	0.0049	0.0035	0.0297	0.0035	0.0076	0.1833
2	rs10930304	168900135	1.08	0.496867270490283	1.66	0.333131717406117	1.0335978774883	1.46901400144133	0.122	0.0777	0.0028	0.0017	0.0062	0.0025	0.0022	0.0305	0.1693	0.0034	0.0052	0.0026	0.0842	0.0071	0.0028	0.0018	0.0032	0.1359	0.0959	0.0075	0.0049	0.0035	0.0297	0.0035	0.0076	0.1835
2	rs4668011	168906315	1.09	0.453749840114468	1.66	0.333131717406117	0.995869146735529	1.46387772416833	0.1218	0.0771	0.0028	0.0017	0.0061	0.0025	0.0023	0.0304	0.1697	0.0034	0.0052	0.0026	0.0843	0.007	0.0029	0.0018	0.0032	0.1372	0.0954	0.0075	0.0049	0.0034	0.0295	0.0036	0.0076	0.1834
2	rs17176535	168919016	1.09	0.453749840114468	1.66	0.333131717406117	0.841441035886288	1.39397724470985	0.1217	0.0774	0.0028	0.0018	0.0061	0.0025	0.0024	0.0299	0.1698	0.0034	0.0052	0.0026	0.0845	0.0069	0.0029	0.0018	0.0031	0.137	0.0954	0.0076	0.0049	0.0034	0.0296	0.0036	0.0077	0.1832
2	rs77089313	168924313	1.09	0.453749840114468	1.66	0.333131717406117	0.810779567371959	1.38006482828469	0.1216	0.0775	0.0028	0.0018	0.006	0.0025	0.0025	0.0297	0.1699	0.0034	0.0052	0.0026	0.0845	0.0069	0.0029	0.0019	0.0031	0.137	0.0954	0.0076	0.0048	0.0034	0.0296	0.0036	0.0078	0.1832
2	rs17176633	168924785	1.09	0.453749840114468	1.66	0.333131717406117	0.810465206112307	1.37955627530514	0.1215	0.0775	0.0028	0.0018	0.006	0.0025	0.0025	0.0297	0.1698	0.0034	0.0052	0.0026	0.0845	0.0069	0.0029	0.0019	0.0031	0.137	0.0956	0.0076	0.0048	0.0034	0.0297	0.0036	0.0078	0.1832
2	rs56031549	168931636	1.09	0.453749840114468	1.66	0.333131717406117	0.808737157731046	1.35873248118633	0.1215	0.0776	0.0028	0.0018	0.006	0.0025	0.0025	0.0297	0.1696	0.0034	0.0052	0.0026	0.0845	0.0069	0.0029	0.0019	0.0031	0.1372	0.0955	0.0076	0.0048	0.0034	0.0297	0.0036	0.0078	0.1831
2	rs72889609	168948114	1.09	0.453749840114468	1.66	0.333131717406117	0.789522975379769	1.04703681780913	0.1209	0.0795	0.003	0.0024	0.0061	0.0024	0.0031	0.0287	0.1672	0.0033	0.0053	0.0025	0.0839	0.0064	0.0033	0.0022	0.0031	0.1407	0.0942	0.0075	0.0042	0.0038	0.0296	0.0043	0.0077	0.1823
2	rs60337139	168950334	1.09	0.453749840114468	1.66	0.333131717406117	0.802153784552546	1.0212686931503	0.1208	0.0797	0.003	0.0024	0.0061	0.0024	0.0031	0.0286	0.167	0.0033	0.0053	0.0025	0.0839	0.0063	0.0033	0.0023	0.0031	0.141	0.0941	0.0075	0.0041	0.0038	0.0296	0.0043	0.0077	0.1821
2	rs72889619	168950792	1.09	0.453749840114468	1.67	0.308662716071979	0.792088881826992	0.991948159198977	0.1208	0.0797	0.003	0.0024	0.0061	0.0024	0.0031	0.0286	0.167	0.0033	0.0053	0.0025	0.0839	0.0063	0.0034	0.0022	0.0031	0.1411	0.094	0.0073	0.0041	0.0038	0.0296	0.0043	0.0077	0.1821
2	rs6712819	168954776	1.09	0.453749840114468	1.67	0.308662716071979	0.768818744996953	0.930025150355071	0.1208	0.0797	0.003	0.0025	0.0061	0.0024	0.0031	0.0286	0.1672	0.0033	0.0053	0.0025	0.0839	0.0063	0.0034	0.0022	0.0031	0.1413	0.0939	0.0069	0.0041	0.0039	0.0296	0.0044	0.0077	0.182
2	rs6745588	168956022	1.09	0.453749840114468	1.67	0.308662716071979	0.767820528713024	0.920726576300086	0.1207	0.0798	0.003	0.0025	0.0061	0.0024	0.0031	0.0286	0.1672	0.0033	0.0053	0.0026	0.0839	0.0063	0.0034	0.0022	0.0031	0.1414	0.0939	0.0069	0.0041	0.0039	0.0296	0.0044	0.0077	0.182
2	rs116828020	168970094	1.09	0.453749840114468	1.67	0.308662716071979	0.822605934949144	0.899834466043404	0.1203	0.08	0.0031	0.0027	0.006	0.0026	0.0034	0.0285	0.1671	0.0032	0.0053	0.0028	0.0833	0.0063	0.0035	0.0023	0.003	0.1412	0.0943	0.0069	0.0041	0.0039	0.0296	0.0047	0.0076	0.1815
2	rs79607870	168974787	1.09	0.453749840114468	1.67	0.308662716071979	0.845758041111149	0.895761623674503	0.1201	0.0801	0.0031	0.0027	0.006	0.0026	0.0035	0.0284	0.1671	0.0032	0.0054	0.0029	0.0831	0.0063	0.0035	0.0023	0.003	0.1412	0.0944	0.0069	0.0041	0.0039	0.0296	0.0048	0.0076	0.1814
2	rs187607127	168975304	1.09	0.453749840114468	1.67	0.308662716071979	0.860941536570114	0.896074786455799	0.1201	0.0803	0.0031	0.0028	0.006	0.0026	0.0035	0.0284	0.1671	0.0032	0.0054	0.0029	0.083	0.0063	0.0036	0.0023	0.003	0.1411	0.0944	0.0069	0.0041	0.0039	0.0296	0.0048	0.0076	0.1813
2	rs74742105	168979699	1.08	0.496867270490283	1.67	0.308662716071979	0.913532471920651	0.901872286669839	0.1199	0.0804	0.0031	0.0028	0.006	0.0027	0.0036	0.0284	0.1671	0.0031	0.0054	0.003	0.0827	0.0063	0.0036	0.0024	0.003	0.141	0.0946	0.0069	0.0041	0.0039	0.0297	0.0049	0.0075	0.1811
2	rs80303845	168982130	1.09	0.453749840114468	1.67	0.308662716071979	0.927882497416969	0.896544572175486	0.12	0.0804	0.0031	0.0029	0.006	0.0027	0.0036	0.0284	0.1672	0.0031	0.0054	0.003	0.0827	0.0063	0.0036	0.0024	0.0029	0.1408	0.0946	0.0069	0.0041	0.0039	0.0298	0.0049	0.0075	0.1811
2	rs1517334	168984168	1.09	0.453749840114468	1.67	0.308662716071979	0.943414568308798	0.901088399320854	0.12	0.0804	0.0031	0.0029	0.006	0.0027	0.0037	0.0284	0.1672	0.0031	0.0054	0.003	0.0827	0.0063	0.0036	0.0024	0.0028	0.1407	0.0946	0.0069	0.0041	0.0039	0.0298	0.0049	0.0075	0.1811
2	rs16854768	168986633	1.09	0.453749840114468	1.67	0.308662716071979	0.922230898907036	0.898737564007637	0.1201	0.0804	0.0031	0.0029	0.006	0.0027	0.0037	0.0283	0.1672	0.0031	0.0053	0.003	0.0827	0.0063	0.0036	0.0024	0.0028	0.1408	0.0946	0.0069	0.0041	0.0039	0.0298	0.0049	0.0075	0.1811
2	rs75183503	168988865	1.09	0.453749840114468	1.67	0.308662716071979	0.911053534219383	0.892005401697344	0.1201	0.0804	0.0031	0.0029	0.006	0.0027	0.0037	0.0282	0.1672	0.0031	0.0053	0.003	0.0826	0.0063	0.0036	0.0024	0.0028	0.1408	0.0947	0.0069	0.0041	0.0039	0.0298	0.0049	0.0075	0.1811
2	rs1028167	168990506	1.09	0.453749840114468	1.67	0.308662716071979	0.905774555908195	0.884814949486019	0.1202	0.0803	0.0031	0.0029	0.006	0.0028	0.0037	0.0282	0.1672	0.0032	0.0053	0.003	0.0826	0.0063	0.0036	0.0024	0.0028	0.1407	0.0947	0.0069	0.0041	0.0039	0.0298	0.005	0.0075	0.1812
2	rs13016136	168992397	1.08	0.496867270490283	1.67	0.308662716071979	0.920239654233382	0.899991188406864	0.1198	0.08	0.0031	0.0033	0.0061	0.0031	0.0043	0.0278	0.1652	0.0034	0.0054	0.0031	0.0833	0.0064	0.0037	0.0031	0.0032	0.1401	0.096	0.0068	0.0039	0.0041	0.0298	0.0051	0.0075	0.1798
2	rs79763779	168997006	1.09	0.453749840114468	1.67	0.308662716071979	0.863685129636042	0.838679936286934	0.1201	0.08	0.0033	0.0036	0.0061	0.0037	0.0046	0.0269	0.1636	0.0034	0.0055	0.0031	0.0834	0.0063	0.004	0.0032	0.0033	0.1408	0.0971	0.0066	0.0037	0.0042	0.0301	0.0051	0.0075	0.1783
2	rs16854800	169001319	1.09	0.453749840114468	1.66	0.333131717406117	0.870317241099695	0.8443994659431	0.1201	0.08	0.0033	0.0036	0.0061	0.0037	0.0046	0.0268	0.1633	0.0034	0.0055	0.0031	0.0834	0.0063	0.004	0.0032	0.0033	0.1408	0.0973	0.0066	0.0037	0.0042	0.0302	0.0051	0.0075	0.1781
2	rs17179976	169006217	1.08	0.496867270490283	1.66	0.333131717406117	0.872830094071749	0.864092326886807	0.1201	0.0798	0.0033	0.0037	0.0061	0.0038	0.0047	0.0267	0.1632	0.0034	0.0055	0.0031	0.0835	0.0063	0.0041	0.0033	0.0033	0.1409	0.0973	0.0066	0.0037	0.0042	0.0302	0.0051	0.0075	0.178
2	rs72872784	169006325	1.08	0.496867270490283	1.66	0.333131717406117	0.873803633678239	0.864247759648201	0.1201	0.0798	0.0033	0.0037	0.0061	0.0038	0.0047	0.0267	0.1632	0.0034	0.0055	0.0031	0.0835	0.0063	0.0041	0.0033	0.0033	0.1409	0.0973	0.0066	0.0037	0.0042	0.0302	0.0051	0.0075	0.178
2	rs140119474	169008359	1.08	0.496867270490283	1.67	0.308662716071979	0.875102399918042	0.866113400912106	0.1201	0.0798	0.0033	0.0037	0.0061	0.0038	0.0047	0.0266	0.1632	0.0034	0.0055	0.0031	0.0835	0.0063	0.0041	0.0033	0.0033	0.1409	0.0973	0.0066	0.0037	0.0042	0.0302	0.0051	0.0075	0.178
2	rs74708459	169012923	1.08	0.496867270490283	1.67	0.308662716071979	0.920571403673007	0.864869548174035	0.1201	0.0797	0.0033	0.0038	0.0061	0.004	0.0049	0.0264	0.1626	0.0033	0.0055	0.0031	0.0837	0.0062	0.0044	0.0035	0.0034	0.1408	0.0975	0.0065	0.0036	0.0042	0.0302	0.0051	0.0075	0.1778
2	rs2218701	169015118	1.08	0.496867270490283	1.67	0.308662716071979	0.970724898844827	0.891848961927803	0.1201	0.0796	0.0033	0.0038	0.0061	0.004	0.005	0.0262	0.1622	0.0033	0.0055	0.003	0.0838	0.0062	0.0045	0.0036	0.0035	0.1407	0.0977	0.0065	0.0036	0.0042	0.0303	0.0051	0.0075	0.1777
2	rs114079612	169021260	1.08	0.496867270490283	1.67	0.308662716071979	0.98731614222939	0.91364703808618	0.1201	0.0796	0.0033	0.0038	0.0061	0.0041	0.005	0.0262	0.162	0.0033	0.0056	0.003	0.0839	0.0063	0.0045	0.0036	0.0035	0.1407	0.0977	0.0065	0.0036	0.0043	0.0303	0.005	0.0075	0.1778
2	rs3769383	169021315	1.08	0.496867270490283	1.67	0.308662716071979	0.98731614222939	0.91364703808618	0.1201	0.0796	0.0033	0.0038	0.0061	0.0041	0.005	0.0262	0.162	0.0033	0.0056	0.003	0.0839	0.0063	0.0045	0.0036	0.0035	0.1407	0.0977	0.0065	0.0036	0.0043	0.0303	0.005	0.0075	0.1778
2	rs114429326	169025122	1.08	0.496867270490283	1.67	0.308662716071979	0.962176987440415	0.892944157166421	0.1201	0.0795	0.0033	0.0038	0.0061	0.0041	0.005	0.0262	0.162	0.0033	0.0056	0.003	0.0839	0.0063	0.0046	0.0036	0.0035	0.1406	0.0977	0.0065	0.0036	0.0043	0.0303	0.005	0.0075	0.1777
2	rs6740826	169027555	1.08	0.496867270490283	1.67	0.308662716071979	0.954081167170401	0.872961139119163	0.1202	0.0793	0.0034	0.0038	0.0061	0.0041	0.0051	0.0262	0.1619	0.0033	0.0056	0.0031	0.084	0.0063	0.0046	0.0037	0.0035	0.1405	0.0977	0.0065	0.0036	0.0044	0.0303	0.0051	0.0076	0.1774
2	rs6749447	169041386	1.08	0.496867270490283	1.67	0.308662716071979	1.0269954338785	0.924034099100014	0.119	0.0788	0.0036	0.004	0.0061	0.0042	0.0053	0.0262	0.1613	0.0034	0.0056	0.0032	0.0847	0.0064	0.0047	0.0038	0.0036	0.1413	0.0974	0.0065	0.0035	0.0045	0.0303	0.0052	0.0076	0.1771
2	rs72876927	169041453	1.08	0.496867270490283	1.67	0.308662716071979	1.02725573148671	0.922301291432257	0.119	0.0789	0.0036	0.004	0.0061	0.0042	0.0053	0.0262	0.1613	0.0034	0.0056	0.0032	0.0847	0.0064	0.0047	0.0038	0.0036	0.1413	0.0974	0.0065	0.0035	0.0045	0.0303	0.0052	0.0076	0.177
2	rs13023458	169047798	1.08	0.496867270490283	1.68	0.285465824887251	0.94090215627346	0.806832760836413	0.1191	0.0788	0.0036	0.004	0.0061	0.0042	0.0052	0.0262	0.1612	0.0034	0.0056	0.0032	0.0846	0.0064	0.0048	0.0038	0.0036	0.1411	0.0975	0.0065	0.0035	0.0045	0.0303	0.0052	0.0078	0.1769
2	rs79287200	169068930	1.08	0.496867270490283	1.68	0.285465824887251	0.884705935244671	0.769784660071081	0.1193	0.0785	0.0037	0.004	0.0061	0.0042	0.0052	0.0263	0.1609	0.0034	0.0057	0.0032	0.0848	0.0064	0.0049	0.0039	0.0036	0.1407	0.0976	0.0065	0.0035	0.0046	0.0302	0.0053	0.0078	0.1768
2	rs75894346	169083342	1.08	0.496867270490283	1.69	0.263511633917478	0.789600677124457	0.64564897477924	0.1205	0.0774	0.0042	0.0042	0.006	0.0043	0.0048	0.0266	0.1597	0.0035	0.006	0.0034	0.0854	0.0064	0.0053	0.004	0.0036	0.1389	0.0981	0.0066	0.0035	0.0049	0.0299	0.0055	0.0082	0.1763
2	rs74928724	169084043	1.08	0.496867270490283	1.69	0.263511633917478	0.775899193073103	0.640986180539161	0.1204	0.0774	0.0043	0.0042	0.006	0.0043	0.0048	0.0266	0.1599	0.0035	0.006	0.0034	0.0855	0.0064	0.0052	0.0041	0.0036	0.1388	0.098	0.0066	0.0035	0.0048	0.0299	0.0055	0.0082	0.1762
2	rs17190849	169084773	1.08	0.496867270490283	1.69	0.263511633917478	0.758938450577207	0.644628318821894	0.1204	0.0773	0.0043	0.0042	0.006	0.0043	0.0048	0.0266	0.1604	0.0036	0.006	0.0035	0.0856	0.0064	0.0052	0.0041	0.0036	0.1386	0.0979	0.0066	0.0035	0.0048	0.0298	0.0055	0.0083	0.1759
2	rs10176669	169084859	1.08	0.496867270490283	1.69	0.263511633917478	0.766362615135755	0.655436954114355	0.1203	0.0773	0.0043	0.0042	0.006	0.0043	0.0048	0.0266	0.1603	0.0036	0.006	0.0035	0.0856	0.0064	0.0052	0.0041	0.0036	0.1386	0.0979	0.0066	0.0035	0.0048	0.03	0.0055	0.0083	0.1758
2	rs10194006	169090562	1.08	0.496867270490283	1.69	0.263511633917478	0.501994855649219	0.558595900600393	0.1209	0.077	0.0045	0.0041	0.0062	0.0046	0.005	0.026	0.1608	0.0039	0.0059	0.0037	0.0859	0.0067	0.0051	0.0043	0.0035	0.1378	0.0978	0.0064	0.0039	0.0047	0.0299	0.0053	0.0086	0.1746
2	rs10930318	169109230	1.08	0.496867270490283	1.69	0.263511633917478	0.403318985628761	0.486421483203512	0.1213	0.0768	0.0045	0.004	0.0062	0.0045	0.0048	0.026	0.1604	0.0039	0.006	0.0038	0.0862	0.0068	0.0052	0.0043	0.0034	0.1376	0.0976	0.0064	0.004	0.0047	0.0297	0.0053	0.0087	0.1745
2	rs113964378	169119516	1.08	0.496867270490283	1.69	0.263511633917478	0.402468338010213	0.487646580298748	0.1213	0.0767	0.0045	0.0039	0.0062	0.0045	0.0048	0.0259	0.1604	0.0039	0.006	0.0039	0.0862	0.0068	0.0053	0.0043	0.0034	0.1376	0.0976	0.0064	0.004	0.0047	0.0298	0.0053	0.0087	0.1745
2	rs908594	169133796	1.08	0.496867270490283	1.69	0.263511633917478	0.439618863185265	0.464910504297414	0.1216	0.0762	0.0046	0.0039	0.0061	0.0045	0.0049	0.0258	0.1605	0.004	0.0061	0.0039	0.0862	0.0068	0.0058	0.0044	0.0033	0.1374	0.0972	0.0065	0.004	0.0048	0.0298	0.0053	0.0086	0.1746
2	rs67005091	169138567	1.08	0.496867270490283	1.69	0.263511633917478	0.40907013676551	0.457662907987142	0.1219	0.0759	0.0046	0.0038	0.0061	0.0044	0.0049	0.0257	0.1604	0.004	0.0062	0.0041	0.0858	0.0068	0.0058	0.0045	0.0033	0.1374	0.0974	0.0065	0.0041	0.0049	0.0298	0.0053	0.0084	0.1744
2	rs4458184	169140909	1.08	0.496867270490283	1.68	0.285465824887251	0.425168481013707	0.451646180523483	0.1219	0.0755	0.0047	0.0038	0.0062	0.0045	0.0049	0.0257	0.1604	0.0041	0.0064	0.004	0.086	0.0068	0.0059	0.0045	0.0032	0.1374	0.0975	0.0065	0.0041	0.005	0.0299	0.0054	0.0083	0.1742
2	rs9917256	169143035	1.08	0.496867270490283	1.68	0.285465824887251	0.409012994669465	0.443789574994847	0.1221	0.0753	0.0047	0.0038	0.0062	0.0045	0.0049	0.0256	0.1604	0.0041	0.0064	0.004	0.0859	0.0068	0.0059	0.0045	0.0032	0.1374	0.0976	0.0065	0.0042	0.005	0.0299	0.0054	0.0082	0.1741
2	rs72884586	169148212	1.08	0.496867270490283	1.68	0.285465824887251	0.444726921756611	0.480850552507758	0.1223	0.0752	0.0047	0.0036	0.0061	0.0045	0.0049	0.0261	0.1602	0.0041	0.0065	0.0041	0.0859	0.0068	0.0059	0.0045	0.0032	0.1374	0.0974	0.0065	0.0043	0.0051	0.0299	0.0055	0.0081	0.1737
2	rs12373660	169148282	1.08	0.496867270490283	1.68	0.285465824887251	0.446515640556131	0.481664775832019	0.1222	0.0752	0.0047	0.0036	0.0061	0.0045	0.0049	0.0261	0.1602	0.0041	0.0065	0.0041	0.086	0.0068	0.0059	0.0045	0.0032	0.1374	0.0973	0.0065	0.0043	0.0051	0.0299	0.0055	0.0081	0.1737
2	rs75933223	169149328	1.08	0.496867270490283	1.68	0.285465824887251	0.458893401869676	0.485469178457945	0.1222	0.0752	0.0048	0.0036	0.0061	0.0045	0.0049	0.0261	0.1602	0.0041	0.0065	0.0041	0.086	0.0068	0.006	0.0045	0.0032	0.1374	0.0973	0.0065	0.0043	0.0051	0.0299	0.0055	0.0081	0.1737
2	rs6736804	169149523	1.08	0.496867270490283	1.71	0.223208546872115	0.460588616210695	0.484517354557188	0.1222	0.0752	0.0048	0.0036	0.0061	0.0045	0.0049	0.0261	0.1602	0.0041	0.0065	0.0041	0.086	0.0068	0.006	0.0045	0.0032	0.1374	0.0973	0.0065	0.0043	0.0051	0.0299	0.0055	0.0081	0.1737
2	rs62176383	169150501	1.08	0.496867270490283	1.72	0.204795704918344	0.46307640607721	0.488736220345517	0.1222	0.0752	0.0048	0.0036	0.0061	0.0045	0.0049	0.0261	0.1602	0.0041	0.0065	0.0041	0.086	0.0068	0.006	0.0045	0.0032	0.1374	0.0973	0.0065	0.0043	0.0051	0.0299	0.0055	0.0081	0.1736
2	rs34689978	169166374	1.08	0.496867270490283	1.72	0.204795704918344	0.485697791259533	0.537561667490423	0.1226	0.0751	0.0049	0.0037	0.0061	0.0047	0.005	0.026	0.1604	0.0043	0.0065	0.0042	0.0866	0.0068	0.0061	0.0047	0.0032	0.1366	0.0965	0.0065	0.0045	0.0053	0.0301	0.0056	0.0082	0.1724
2	rs67422749	169166499	1.08	0.496867270490283	1.71	0.223208546872115	0.47186580132449	0.512312634925016	0.1224	0.075	0.0049	0.0037	0.0061	0.0046	0.0049	0.0261	0.1605	0.0043	0.0065	0.0042	0.0867	0.0068	0.0061	0.0047	0.0032	0.1368	0.0967	0.0065	0.0045	0.0053	0.03	0.0056	0.0082	0.1724
2	rs115678465	169167458	1.08	0.496867270490283	1.71	0.223208546872115	0.484517027782375	0.58808595051836	0.1227	0.0748	0.005	0.0036	0.0061	0.0046	0.0049	0.0263	0.16	0.0044	0.0065	0.0043	0.0864	0.0068	0.0062	0.0048	0.0032	0.1373	0.0962	0.0065	0.0046	0.0054	0.03	0.0057	0.0081	0.1719
2	rs4597482	169171337	1.08	0.496867270490283	1.71	0.223208546872115	0.486319803851831	0.632554959098334	0.1232	0.0746	0.0051	0.0035	0.0061	0.0047	0.0049	0.0266	0.1592	0.0047	0.0066	0.0045	0.0859	0.0069	0.0062	0.0049	0.0032	0.1382	0.0953	0.0065	0.0048	0.0056	0.0301	0.0058	0.008	0.1711
2	rs4668061	169171760	1.08	0.496867270490283	1.72	0.204795704918344	0.487004462099689	0.642296798353956	0.1233	0.0746	0.0051	0.0035	0.0061	0.0047	0.0049	0.0266	0.1592	0.0047	0.0066	0.0045	0.0859	0.0069	0.0062	0.0049	0.0032	0.1382	0.0953	0.0065	0.0048	0.0056	0.0301	0.0058	0.008	0.1711
2	rs17805123	169173650	1.08	0.496867270490283	1.72	0.204795704918344	0.481478318807604	0.661443308745948	0.1233	0.0746	0.005	0.0035	0.0061	0.0047	0.0049	0.0265	0.159	0.0047	0.0066	0.0045	0.0859	0.0069	0.0062	0.0049	0.0032	0.1384	0.0955	0.0064	0.0048	0.0056	0.0301	0.0059	0.0079	0.171
2	rs12612311	169174189	1.08	0.496867270490283	1.72	0.204795704918344	0.473584193279685	0.670991247978863	0.1233	0.0746	0.005	0.0035	0.0061	0.0047	0.0049	0.0265	0.1589	0.0047	0.0066	0.0045	0.0859	0.0069	0.0062	0.0049	0.0032	0.1385	0.0955	0.0064	0.0048	0.0056	0.0301	0.0059	0.0079	0.171
2	rs6714431	169176766	1.09	0.453749840114468	1.72	0.204795704918344	0.472601883133947	0.73717250149172	0.1237	0.0738	0.0049	0.0035	0.0061	0.0049	0.0048	0.0265	0.158	0.0047	0.0067	0.0045	0.0855	0.007	0.0062	0.0049	0.0033	0.1399	0.0952	0.0064	0.0049	0.0057	0.0302	0.0062	0.0078	0.1709
2	rs78195523	169179275	1.1	0.413206464175836	1.72	0.204795704918344	0.527117665016773	0.895918202294638	0.1275	0.071	0.0045	0.0034	0.0056	0.0045	0.0042	0.0267	0.1574	0.0048	0.0069	0.0049	0.0823	0.0074	0.0063	0.0048	0.0028	0.1432	0.0959	0.0067	0.0051	0.0062	0.0315	0.006	0.0087	0.168
2	rs79731335	169180579	1.09	0.453749840114468	1.72	0.204795704918344	0.734897209667877	1.12406935595565	0.129	0.0698	0.0043	0.0034	0.0055	0.0044	0.0039	0.0268	0.1571	0.0048	0.007	0.0051	0.081	0.0075	0.0063	0.0048	0.0026	0.1445	0.0961	0.0068	0.0052	0.0063	0.032	0.0059	0.009	0.1668
2	rs77061090	169184350	1.08	0.496867270490283	1.73	0.187497716434302	0.823159627846498	1.16279244954871	0.1293	0.0694	0.0043	0.0034	0.0056	0.0043	0.0038	0.0269	0.157	0.0049	0.0071	0.0052	0.0805	0.0075	0.0064	0.0048	0.0025	0.1451	0.0961	0.0067	0.0053	0.0064	0.0321	0.0059	0.0092	0.1663
2	rs10186996	169185199	1.08	0.496867270490283	1.73	0.187497716434302	0.735123133342922	1.0275384062722	0.1294	0.0692	0.0043	0.0034	0.0056	0.0043	0.0038	0.0269	0.157	0.0049	0.0072	0.0052	0.0804	0.0075	0.0064	0.0048	0.0025	0.1453	0.0961	0.0066	0.0054	0.0064	0.0322	0.0059	0.0093	0.1661
2	rs4667576	169189677	1.08	0.496867270490283	1.73	0.187497716434302	0.693851795604067	0.905479938639208	0.1297	0.0687	0.0042	0.0035	0.0056	0.0043	0.0038	0.027	0.1572	0.0049	0.0072	0.0053	0.0805	0.0076	0.0064	0.0048	0.0025	0.1454	0.0961	0.0066	0.0053	0.0064	0.0321	0.0059	0.0094	0.1659
2	rs1031406	169191759	1.08	0.496867270490283	1.74	0.171280181914382	0.681131764457575	0.967403104365667	0.1298	0.0685	0.0042	0.0035	0.0057	0.0043	0.0038	0.027	0.1572	0.0049	0.0072	0.0053	0.0807	0.0076	0.0064	0.0047	0.0025	0.1455	0.0961	0.0066	0.0054	0.0063	0.0321	0.0058	0.0094	0.1657
2	rs4347785	169193032	1.08	0.496867270490283	1.74	0.171280181914382	0.661172276108305	0.933023565786371	0.1299	0.0684	0.0042	0.0035	0.0057	0.0043	0.0037	0.027	0.1572	0.0049	0.0072	0.0053	0.0808	0.0076	0.0064	0.0047	0.0025	0.1456	0.0961	0.0067	0.0054	0.0063	0.0321	0.0058	0.0094	0.1656
2	rs7557093	169196340	1.08	0.496867270490283	1.75	0.156107803097264	0.65844520993602	0.920411697883302	0.1304	0.0683	0.0042	0.0037	0.0057	0.0042	0.0036	0.0271	0.1568	0.0048	0.0071	0.0052	0.0811	0.0077	0.0063	0.0046	0.0025	0.1458	0.0964	0.0066	0.0054	0.0063	0.0324	0.0056	0.0093	0.1652
2	rs76687770	169204819	1.08	0.496867270490283	1.76	0.141944438278083	0.542812249655003	0.732817645779627	0.1301	0.0683	0.004	0.0038	0.0058	0.004	0.0034	0.0268	0.1583	0.0051	0.0069	0.0052	0.081	0.0079	0.0064	0.0044	0.0024	0.1452	0.0972	0.0064	0.0055	0.0063	0.0324	0.0057	0.0091	0.1651
2	rs7597687	169205451	1.08	0.496867270490283	1.71	0.223208546872115	0.50814112809937	0.744392965187879	0.1302	0.0683	0.004	0.0038	0.0058	0.0039	0.0034	0.0268	0.1585	0.0051	0.0068	0.0052	0.0812	0.0078	0.0064	0.0044	0.0024	0.1448	0.0973	0.0064	0.0055	0.0062	0.0324	0.0057	0.009	0.1651
2	rs56184502	169207207	1.08	0.496867270490283	1.71	0.223208546872115	0.499848988391654	0.758123824184422	0.1303	0.0682	0.004	0.0038	0.0058	0.0039	0.0034	0.0267	0.1587	0.0051	0.0068	0.0052	0.0811	0.0079	0.0064	0.0043	0.0024	0.1448	0.0974	0.0063	0.0054	0.0062	0.0324	0.0057	0.009	0.1651
2	rs7600019	169211068	1.07	0.542615033110665	1.7	0.24276969786222	0.458046941245672	0.677029823050431	0.1305	0.0682	0.004	0.0037	0.0058	0.0039	0.0033	0.0266	0.159	0.0051	0.0068	0.0052	0.0809	0.0079	0.0064	0.0043	0.0024	0.1447	0.0977	0.0062	0.0054	0.0063	0.0324	0.0057	0.0091	0.165
2	rs114259210	169215747	1.07	0.542615033110665	1.7	0.24276969786222	0.399752329118893	0.567489030401633	0.1319	0.0655	0.0039	0.0037	0.0059	0.0036	0.003	0.0264	0.1608	0.0049	0.007	0.005	0.0801	0.0081	0.006	0.0039	0.0023	0.1457	0.0993	0.0061	0.0053	0.0059	0.0325	0.0054	0.0092	0.1655
2	rs58020617	169216980	1.07	0.542615033110665	1.7	0.24276969786222	0.393226847729462	0.544970985751814	0.132	0.0654	0.0039	0.0037	0.0059	0.0035	0.0029	0.0264	0.1608	0.0049	0.007	0.005	0.08	0.0081	0.006	0.0039	0.0023	0.1457	0.0995	0.0061	0.0053	0.0059	0.0325	0.0054	0.0092	0.1655
2	rs73017221	169220672	1.07	0.542615033110665	1.7	0.24276969786222	0.404795577243635	0.479223174678499	0.1317	0.0648	0.0039	0.0037	0.0059	0.0034	0.0029	0.0262	0.1617	0.0048	0.0071	0.0049	0.0794	0.0083	0.0057	0.004	0.0024	0.146	0.1006	0.006	0.0051	0.0058	0.0324	0.0053	0.0094	0.1654
2	rs73973087	169220908	1.07	0.542615033110665	1.7	0.24276969786222	0.399131212605746	0.48234356693159	0.1318	0.0648	0.0039	0.0037	0.0058	0.0034	0.0028	0.0262	0.1619	0.0048	0.0071	0.0049	0.0795	0.0083	0.0057	0.004	0.0024	0.1459	0.1006	0.006	0.0051	0.0059	0.0325	0.0053	0.0093	0.1653
2	rs1584729	169228111	1.07	0.542615033110665	1.69	0.263511633917478	0.312687097702785	0.456591736073712	0.1335	0.0642	0.0034	0.0034	0.0057	0.0026	0.0022	0.0258	0.1638	0.0046	0.007	0.0046	0.0812	0.0086	0.0052	0.0035	0.0023	0.1456	0.1023	0.006	0.0047	0.0054	0.0329	0.0051	0.0095	0.1636
2	rs71430624	169240303	1.07	0.542615033110665	1.69	0.263511633917478	0.311146053964817	0.466390515467844	0.1335	0.064	0.0034	0.0034	0.0057	0.0026	0.0022	0.0257	0.164	0.0046	0.007	0.0045	0.0813	0.0086	0.0051	0.0034	0.0023	0.1454	0.1026	0.006	0.0047	0.0054	0.0329	0.0051	0.0095	0.1636
2	rs4503959	169244775	1.07	0.542615033110665	1.69	0.263511633917478	0.298282309370907	0.458600724416322	0.1336	0.064	0.0035	0.0034	0.0057	0.0026	0.0022	0.0257	0.1641	0.0046	0.007	0.0045	0.0814	0.0086	0.0051	0.0034	0.0023	0.1453	0.1027	0.006	0.0047	0.0054	0.0329	0.0051	0.0095	0.1636
2	rs66508260	169249968	1.06	0.591046266007479	1.68	0.285465824887251	0.262104382882779	0.435705320422243	0.1333	0.0636	0.0035	0.0033	0.0057	0.0025	0.0022	0.0256	0.1645	0.0046	0.007	0.0044	0.0826	0.0086	0.005	0.0033	0.0023	0.1451	0.1043	0.006	0.0046	0.0052	0.0329	0.0052	0.0095	0.1622
2	rs116618086	169251341	1.06	0.591046266007479	1.67	0.308662716071979	0.2833869152152	0.429635355396446	0.1335	0.0635	0.0035	0.0034	0.0057	0.0026	0.0022	0.0256	0.1647	0.0045	0.007	0.0044	0.0824	0.0085	0.005	0.0033	0.0023	0.1451	0.1044	0.006	0.0046	0.0051	0.0329	0.0052	0.0095	0.1623
2	rs12475373	169252269	1.06	0.591046266007479	1.67	0.308662716071979	0.313484044734949	0.441665287460295	0.1335	0.0635	0.0035	0.0034	0.0057	0.0026	0.0022	0.0257	0.1648	0.0044	0.007	0.0044	0.0824	0.0085	0.005	0.0033	0.0023	0.145	0.1046	0.006	0.0045	0.0051	0.0329	0.0052	0.0095	0.1623
2	rs75274293	169252637	1.06	0.591046266007479	1.67	0.308662716071979	0.310054844900497	0.43967623370103	0.1334	0.0634	0.0035	0.0034	0.0057	0.0025	0.0022	0.0257	0.1648	0.0044	0.007	0.0044	0.0824	0.0085	0.005	0.0033	0.0023	0.145	0.1046	0.006	0.0045	0.0052	0.0329	0.0052	0.0095	0.1624
2	rs78878236	169252694	1.06	0.591046266007479	1.67	0.308662716071979	0.310401828452346	0.438881282353612	0.1335	0.0634	0.0035	0.0034	0.0057	0.0025	0.0022	0.0257	0.1648	0.0044	0.007	0.0044	0.0823	0.0085	0.005	0.0032	0.0023	0.145	0.1045	0.006	0.0045	0.0052	0.0329	0.0052	0.0095	0.1625
2	rs4399687	169272210	1.06	0.591046266007479	1.67	0.308662716071979	0.290711871986173	0.411694380356892	0.1337	0.0631	0.0035	0.0034	0.0056	0.0024	0.0021	0.0258	0.1655	0.0044	0.0069	0.0043	0.0825	0.0084	0.0049	0.0027	0.0022	0.1449	0.1047	0.006	0.0044	0.0053	0.0325	0.0051	0.0097	0.1631
2	rs2601062	169274248	1.06	0.591046266007479	1.67	0.308662716071979	0.29499067239136	0.420835442213674	0.1337	0.063	0.0035	0.0034	0.0056	0.0024	0.0021	0.0258	0.1656	0.0044	0.0069	0.0043	0.0826	0.0084	0.0049	0.0027	0.0022	0.1449	0.1047	0.006	0.0044	0.0053	0.0325	0.0051	0.0097	0.1632
2	rs17806461	169276028	1.06	0.591046266007479	1.67	0.308662716071979	0.296924577053972	0.411434010283075	0.1337	0.063	0.0035	0.0034	0.0056	0.0024	0.0021	0.0258	0.1656	0.0044	0.0069	0.0043	0.0826	0.0084	0.0049	0.0027	0.0022	0.1449	0.1047	0.006	0.0044	0.0053	0.0325	0.0051	0.0097	0.1629
2	rs115389684	169289223	1.06	0.591046266007479	1.67	0.308662716071979	0.364535074711985	0.404680210884957	0.1334	0.0628	0.0035	0.0035	0.0055	0.0024	0.0022	0.0259	0.1662	0.0042	0.0067	0.0043	0.0825	0.0082	0.0049	0.0028	0.0022	0.1451	0.1051	0.0059	0.0042	0.0053	0.0323	0.0051	0.0096	0.1632
2	rs77401324	169290783	1.06	0.591046266007479	1.68	0.285465824887251	0.343928231442495	0.407274209569924	0.1334	0.0628	0.0035	0.0034	0.0055	0.0023	0.0022	0.0259	0.1663	0.0042	0.0067	0.0043	0.0825	0.0082	0.0049	0.0028	0.0022	0.1452	0.1051	0.0059	0.0042	0.0053	0.0323	0.0051	0.0095	0.1632
2	rs1453407	169291389	1.06	0.591046266007479	1.68	0.285465824887251	0.347547681820095	0.405587594281365	0.1334	0.0628	0.0035	0.0034	0.0055	0.0023	0.0022	0.0259	0.1663	0.0042	0.0067	0.0043	0.0825	0.0082	0.0049	0.0028	0.0022	0.1452	0.1051	0.0059	0.0042	0.0053	0.0323	0.0051	0.0095	0.1632
2	rs2601094	169295151	1.06	0.591046266007479	1.68	0.285465824887251	0.382932011594109	0.408572907230881	0.1333	0.0627	0.0035	0.0035	0.0055	0.0024	0.0022	0.0259	0.1665	0.0042	0.0067	0.0043	0.0824	0.0082	0.0049	0.0028	0.0022	0.1453	0.1052	0.0058	0.0042	0.0054	0.0323	0.0051	0.0095	0.1634
2	rs78957164	169302067	1.06	0.591046266007479	1.68	0.285465824887251	0.38564529710334	0.397054497702307	0.1334	0.0627	0.0035	0.0035	0.0054	0.0024	0.0022	0.026	0.1664	0.0041	0.0066	0.0043	0.0825	0.0081	0.0049	0.0029	0.0022	0.1454	0.1054	0.0057	0.0041	0.0054	0.0322	0.0051	0.0095	0.1633
2	rs62175785	169309758	1.06	0.591046266007479	1.7	0.24276969786222	0.413941810483788	0.39795715482343	0.1335	0.0627	0.0035	0.0035	0.0054	0.0025	0.0022	0.026	0.1664	0.004	0.0065	0.0042	0.0826	0.008	0.0049	0.0029	0.0023	0.1455	0.1057	0.0056	0.0041	0.0053	0.0321	0.0051	0.0094	0.1632
2	rs76732685	169321441	1.05	0.642211085129376	1.74	0.171280181914382	0.457201245412512	0.378103684830662	0.1336	0.0626	0.0035	0.0036	0.0052	0.0025	0.0023	0.0261	0.1664	0.004	0.0064	0.0041	0.083	0.0079	0.005	0.003	0.0024	0.1456	0.1063	0.0054	0.004	0.0053	0.032	0.005	0.0093	0.1629
2	rs13014953	169322842	1.05	0.642211085129376	1.74	0.171280181914382	0.457563592815506	0.376578502051919	0.1336	0.0626	0.0035	0.0036	0.0052	0.0025	0.0023	0.0261	0.1664	0.004	0.0064	0.0041	0.083	0.0079	0.005	0.003	0.0024	0.1456	0.1063	0.0054	0.004	0.0053	0.032	0.005	0.0093	0.1629
2	rs16855379	169340129	1.05	0.642211085129376	1.74	0.171280181914382	0.477400003394398	0.37912143210905	0.1337	0.0626	0.0034	0.0036	0.0052	0.0026	0.0023	0.0261	0.1666	0.0039	0.0064	0.004	0.083	0.0078	0.005	0.003	0.0024	0.1456	0.1064	0.0053	0.004	0.0053	0.0319	0.005	0.0092	0.1628
2	rs73969228	169352458	1.05	0.642211085129376	1.74	0.171280181914382	0.476475460134919	0.376705534595236	0.1337	0.0626	0.0034	0.0036	0.0052	0.0026	0.0023	0.0262	0.1666	0.0039	0.0064	0.004	0.0831	0.0077	0.005	0.003	0.0025	0.1457	0.1066	0.0053	0.0041	0.0053	0.0319	0.005	0.0091	0.1625
2	rs114388308	169355957	1.05	0.642211085129376	1.74	0.171280181914382	0.508014038888431	0.366959417921597	0.1336	0.0624	0.0034	0.0036	0.0051	0.0026	0.0024	0.0261	0.1671	0.0039	0.0063	0.0038	0.0834	0.0075	0.005	0.003	0.0025	0.146	0.107	0.0052	0.0041	0.0053	0.0318	0.005	0.0089	0.1625
2	rs55808190	169356333	1.05	0.642211085129376	1.75	0.156107803097264	0.51291795468831	0.367085528301674	0.1336	0.0624	0.0034	0.0036	0.0051	0.0026	0.0024	0.0261	0.1671	0.0039	0.0063	0.0038	0.0835	0.0074	0.005	0.003	0.0025	0.146	0.107	0.0052	0.0041	0.0053	0.0317	0.005	0.0089	0.1625
2	rs964987	169357139	1.05	0.642211085129376	1.75	0.156107803097264	0.548531388444686	0.387162806791009	0.1336	0.0623	0.0034	0.0036	0.0051	0.0026	0.0024	0.0261	0.1673	0.0039	0.0062	0.0038	0.0836	0.0074	0.0049	0.003	0.0025	0.1461	0.1072	0.0052	0.0041	0.0053	0.0317	0.005	0.0088	0.1625
2	rs1901837	169361130	1.05	0.642211085129376	1.76	0.141944438278083	0.547279968880806	0.401702735965235	0.1337	0.0622	0.0033	0.0036	0.005	0.0025	0.0024	0.0261	0.1672	0.0038	0.0062	0.0037	0.0837	0.0073	0.0049	0.003	0.0025	0.1468	0.1073	0.0051	0.0041	0.0052	0.0317	0.0049	0.0087	0.1624
2	rs80268213	169375439	1.05	0.642211085129376	1.76	0.141944438278083	0.502816500858276	0.388699814719388	0.1341	0.0622	0.0032	0.0035	0.005	0.0024	0.0023	0.026	0.1672	0.0037	0.0061	0.0037	0.0841	0.0073	0.0047	0.0029	0.0025	0.1471	0.1073	0.0051	0.0041	0.0051	0.0317	0.005	0.0086	0.1626
2	rs11690302	169377410	1.05	0.642211085129376	1.77	0.128753168183355	0.489560469013711	0.415605303304628	0.1344	0.0622	0.0032	0.0034	0.0049	0.0024	0.0022	0.0259	0.1673	0.0036	0.0061	0.0036	0.0844	0.0072	0.0047	0.0028	0.0026	0.1472	0.1073	0.0051	0.0041	0.005	0.0317	0.005	0.0085	0.1627
2	rs115834294	169383337	1.05	0.642211085129376	1.77	0.128753168183355	0.428436963316764	0.401185530752276	0.1355	0.0621	0.0031	0.0032	0.0048	0.0022	0.0021	0.0258	0.1674	0.0034	0.0059	0.0035	0.0852	0.0072	0.0045	0.0026	0.0026	0.1476	0.1073	0.005	0.004	0.0048	0.0314	0.0049	0.0082	0.163
2	rs17808500	169385588	1.05	0.642211085129376	1.78	0.116496372702931	0.432481272000616	0.412345501795286	0.1356	0.0621	0.0031	0.0032	0.0048	0.0022	0.0021	0.0258	0.1675	0.0034	0.0059	0.0035	0.0853	0.0072	0.0045	0.0026	0.0026	0.1476	0.1073	0.005	0.004	0.0048	0.0314	0.0049	0.0082	0.163
2	rs13393173	169389091	1.05	0.642211085129376	1.8	0.0946327581538143	0.436839551918486	0.425163593591042	0.1356	0.0621	0.0031	0.0032	0.0048	0.0022	0.0021	0.0258	0.1675	0.0034	0.0059	0.0035	0.0853	0.0072	0.0045	0.0026	0.0026	0.1477	0.1073	0.005	0.004	0.0048	0.0314	0.0049	0.0082	0.163
2	rs62175808	169394436	1.05	0.642211085129376	1.8	0.0946327581538143	0.419015774005494	0.400926996813227	0.1359	0.0621	0.0031	0.0031	0.0048	0.0022	0.0021	0.0257	0.1675	0.0034	0.0059	0.0035	0.0854	0.0072	0.0045	0.0025	0.0026	0.1478	0.1072	0.0049	0.0039	0.0048	0.0313	0.0049	0.0082	0.1631
2	rs17202792	169403721	1.05	0.642211085129376	1.8	0.0946327581538143	0.393955458876858	0.396023581955076	0.1362	0.0621	0.0031	0.0031	0.0048	0.0021	0.002	0.0257	0.1676	0.0033	0.0059	0.0035	0.0857	0.0072	0.0044	0.0022	0.0026	0.148	0.1072	0.0049	0.0039	0.0047	0.0311	0.0049	0.0082	0.1632
2	rs116380511	169406453	1.05	0.642211085129376	1.8	0.0946327581538143	0.386033701672009	0.388956147064586	0.1362	0.0621	0.0031	0.0031	0.0048	0.0021	0.002	0.0257	0.1676	0.0033	0.0059	0.0035	0.0857	0.0072	0.0044	0.0022	0.0026	0.148	0.1072	0.0049	0.0039	0.0047	0.0311	0.0049	0.0082	0.1632
2	rs10193175	169410465	1.05	0.642211085129376	1.8	0.0946327581538143	0.369674413191336	0.386650847060502	0.1364	0.0621	0.0031	0.003	0.0048	0.0021	0.002	0.0257	0.1677	0.0033	0.0058	0.0035	0.0858	0.0072	0.0044	0.0021	0.0026	0.148	0.1071	0.0049	0.0038	0.0046	0.0311	0.0048	0.0082	0.1633
2	rs10930332	169425919	1.04	0.69615671060944	1.81	0.0849480383532209	0.298913804004874	0.376324473020099	0.1375	0.0622	0.003	0.0027	0.0047	0.0018	0.0019	0.0257	0.1683	0.0032	0.0055	0.0033	0.0862	0.0074	0.0043	0.0018	0.0026	0.1484	0.1073	0.0046	0.0037	0.0043	0.0308	0.0046	0.008	0.1637
2	rs4668077	169439848	1.04	0.69615671060944	1.81	0.0849480383532209	0.281877401487201	0.410392979126139	0.138	0.0623	0.0029	0.0025	0.0047	0.0017	0.0018	0.0256	0.1684	0.0032	0.0053	0.0032	0.0868	0.0073	0.0042	0.0017	0.0026	0.1484	0.1074	0.0047	0.0037	0.0042	0.0308	0.0045	0.0079	0.1639
2	rs1840171	169451776	1.04	0.69615671060944	1.81	0.0849480383532209	0.279011874651189	0.417564527203756	0.1382	0.0624	0.0029	0.0025	0.0047	0.0016	0.0019	0.0256	0.168	0.0032	0.0053	0.0032	0.0869	0.0074	0.0043	0.0017	0.0026	0.1482	0.1075	0.0047	0.0037	0.0042	0.0308	0.0046	0.0078	0.1637
2	rs74819137	169452397	1.04	0.69615671060944	1.81	0.0849480383532209	0.264556269136672	0.414952784916233	0.1382	0.0623	0.0029	0.0025	0.0047	0.0017	0.0019	0.0256	0.168	0.0032	0.0053	0.0032	0.0869	0.0074	0.0043	0.0017	0.0026	0.1482	0.1075	0.0047	0.0038	0.0042	0.0308	0.0046	0.0078	0.1636
2	rs12615938	169471633	1.04	0.69615671060944	1.81	0.0849480383532209	0.2314885555718	0.396667817675569	0.1388	0.0623	0.0029	0.0023	0.0046	0.0017	0.0019	0.0256	0.1679	0.0032	0.0054	0.0032	0.0869	0.0074	0.0042	0.0017	0.0026	0.1483	0.1068	0.0047	0.0038	0.0042	0.0309	0.0045	0.008	0.1636
2	rs13429514	169479995	1.04	0.69615671060944	1.81	0.0849480383532209	0.218703522950262	0.398215160568717	0.1389	0.0623	0.0029	0.0024	0.0046	0.0017	0.0019	0.0256	0.1678	0.0033	0.0054	0.0035	0.0869	0.0074	0.0043	0.0017	0.0027	0.1484	0.1062	0.0047	0.0038	0.0042	0.031	0.0045	0.008	0.1635
2	rs74393287	169483341	1.04	0.69615671060944	1.81	0.0849480383532209	0.176807511625055	0.362553297578656	0.1387	0.0623	0.003	0.0022	0.0048	0.0017	0.0019	0.0256	0.1678	0.0034	0.0055	0.0035	0.0868	0.0074	0.0042	0.0017	0.0026	0.1485	0.1062	0.0048	0.0038	0.0041	0.031	0.0045	0.008	0.1635
2	rs4233819	169498067	1.04	0.69615671060944	1.81	0.0849480383532209	0.189025114428486	0.283400194839941	0.1407	0.0623	0.0031	0.0024	0.0055	0.0019	0.002	0.0255	0.167	0.0041	0.0063	0.0035	0.0854	0.0075	0.0046	0.0018	0.0027	0.1477	0.1045	0.0046	0.0037	0.004	0.0311	0.0046	0.008	0.163
2	rs75283199	169498084	1.04	0.69615671060944	1.79	0.105135818603982	0.185534399379347	0.27780746404759	0.1407	0.0622	0.0031	0.0024	0.0055	0.0019	0.002	0.0255	0.167	0.0041	0.0063	0.0035	0.0854	0.0075	0.0046	0.0018	0.0027	0.1477	0.1045	0.0046	0.0037	0.004	0.0311	0.0046	0.008	0.1629
2	rs4668086	169498189	1.04	0.69615671060944	1.79	0.105135818603982	0.198477376292205	0.258166256845723	0.1409	0.0622	0.0031	0.0024	0.0056	0.0019	0.0021	0.0255	0.1672	0.0041	0.0064	0.0036	0.0853	0.0075	0.0047	0.0018	0.0027	0.1477	0.1044	0.0047	0.0037	0.004	0.031	0.0046	0.008	0.1624
2	rs7605222	169501290	1.04	0.69615671060944	1.8	0.0946327581538143	0.272818659843426	0.199158311975777	0.14	0.0622	0.0033	0.0029	0.0061	0.002	0.0023	0.0252	0.1674	0.0045	0.0064	0.0037	0.0847	0.0073	0.005	0.0017	0.0032	0.1482	0.1039	0.0046	0.004	0.0041	0.0306	0.005	0.0078	0.1614
2	rs7565629	169516830	1.05	0.642211085129376	1.8	0.0946327581538143	0.306497760226888	0.165265487847853	0.1415	0.0632	0.0037	0.0031	0.0059	0.0023	0.0027	0.0251	0.1631	0.0042	0.0061	0.0039	0.084	0.0073	0.0053	0.0018	0.0038	0.1497	0.1035	0.0047	0.0041	0.0038	0.0299	0.0051	0.0078	0.1617
2	rs17196288	169518098	1.05	0.642211085129376	1.8	0.0946327581538143	0.291238907336937	0.152050501280167	0.1416	0.0632	0.0037	0.0031	0.0059	0.0023	0.0027	0.0251	0.1631	0.0042	0.0061	0.0039	0.084	0.0073	0.0053	0.0018	0.0038	0.1497	0.1035	0.0047	0.0041	0.0038	0.0298	0.0051	0.0078	0.1616
2	rs10200141	169523313	1.05	0.642211085129376	1.8	0.0946327581538143	0.303893210288623	0.148832041487617	0.1417	0.0633	0.0037	0.0031	0.0059	0.0023	0.0027	0.0251	0.1632	0.0042	0.0061	0.004	0.0838	0.0073	0.0053	0.0018	0.0038	0.1498	0.1035	0.0047	0.0041	0.0038	0.0297	0.0051	0.0078	0.1615
2	rs75469114	169524567	1.05	0.642211085129376	1.78	0.116496372702931	0.307138407747111	0.148266650591268	0.1418	0.0633	0.0037	0.0031	0.0059	0.0023	0.0027	0.0251	0.1632	0.0042	0.0061	0.004	0.0838	0.0072	0.0053	0.0018	0.0039	0.1498	0.1035	0.0047	0.0041	0.0038	0.0297	0.0051	0.0078	0.1615
2	rs11687122	169528361	1.05	0.642211085129376	1.78	0.116496372702931	0.318539413133161	0.147796083879791	0.1418	0.0632	0.0038	0.0031	0.0059	0.0023	0.0029	0.0251	0.1632	0.0042	0.0061	0.004	0.0836	0.0072	0.0053	0.0018	0.0039	0.1498	0.1036	0.0047	0.0041	0.0039	0.0297	0.0051	0.0078	0.1615
2	rs79740035	169530040	1.06	0.591046266007479	1.77	0.128753168183355	0.281783200475109	0.166147191699886	0.1438	0.0635	0.004	0.0033	0.0058	0.0027	0.0036	0.0246	0.1631	0.0039	0.006	0.0039	0.0833	0.0067	0.005	0.0018	0.004	0.1487	0.1035	0.0048	0.0042	0.0039	0.0291	0.0047	0.0085	0.1608
2	rs10930335	169530546	1.06	0.591046266007479	1.77	0.128753168183355	0.272124877807514	0.135844440998802	0.1443	0.0634	0.0041	0.0032	0.0058	0.0027	0.0036	0.0243	0.163	0.0037	0.0059	0.004	0.0832	0.0066	0.0051	0.0019	0.004	0.1485	0.104	0.0048	0.0043	0.0039	0.0289	0.0046	0.0087	0.1605
2	rs72879835	169533391	1.06	0.591046266007479	1.77	0.128753168183355	0.281877401487201	0.119535640826982	0.1447	0.0637	0.0044	0.0031	0.0058	0.0026	0.0035	0.0241	0.1627	0.0037	0.0059	0.004	0.0835	0.0066	0.0051	0.0018	0.004	0.1488	0.1047	0.0049	0.0045	0.0039	0.0285	0.0045	0.0085	0.1596
2	rs77894785	169535107	1.06	0.591046266007479	1.77	0.128753168183355	0.285611850621548	0.117973900030531	0.1448	0.0637	0.0044	0.0031	0.0058	0.0026	0.0035	0.0241	0.1626	0.0037	0.0059	0.004	0.0835	0.0066	0.0051	0.0018	0.004	0.1488	0.1048	0.005	0.0045	0.0039	0.0285	0.0045	0.0085	0.1595
2	rs74897710	169536056	1.06	0.591046266007479	1.77	0.128753168183355	0.293255908445194	0.121980365065198	0.1448	0.0637	0.0044	0.0031	0.0057	0.0026	0.0036	0.0241	0.1627	0.0037	0.0059	0.004	0.0835	0.0066	0.0051	0.0018	0.004	0.1489	0.1049	0.005	0.0045	0.0039	0.0285	0.0044	0.0085	0.1594
2	rs7562607	169537590	1.06	0.591046266007479	1.77	0.128753168183355	0.30526773358922	0.122682269843163	0.1449	0.0638	0.0045	0.003	0.0056	0.0026	0.0036	0.024	0.1627	0.0037	0.0059	0.004	0.0835	0.0066	0.0051	0.0019	0.0039	0.1489	0.105	0.005	0.0045	0.0039	0.0284	0.0044	0.0084	0.1592
2	rs115357279	169541169	1.06	0.591046266007479	1.77	0.128753168183355	0.303354117414463	0.111974809232771	0.145	0.0638	0.0045	0.003	0.0056	0.0026	0.0036	0.0239	0.1627	0.0037	0.0059	0.004	0.0836	0.0066	0.0051	0.0018	0.004	0.1489	0.1051	0.005	0.0045	0.0039	0.0282	0.0043	0.0084	0.1592
2	rs114072917	169543919	1.06	0.591046266007479	1.77	0.128753168183355	0.304138420067187	0.10726204707087	0.145	0.0637	0.0045	0.003	0.0057	0.0026	0.0035	0.0239	0.1627	0.0037	0.006	0.004	0.0836	0.0066	0.0051	0.0018	0.004	0.1489	0.1051	0.005	0.0046	0.0039	0.0282	0.0043	0.0084	0.1592
2	rs4668098	169546710	1.06	0.591046266007479	1.78	0.116496372702931	0.315881293751149	0.106179179038165	0.1451	0.0637	0.0045	0.003	0.0057	0.0026	0.0035	0.0238	0.1627	0.0036	0.006	0.004	0.0837	0.0067	0.0051	0.0018	0.004	0.1489	0.1051	0.005	0.0046	0.0039	0.0281	0.0043	0.0084	0.1592
2	rs2288188	169551748	1.06	0.591046266007479	1.78	0.116496372702931	0.305316884423813	0.105017761869895	0.1452	0.0638	0.0045	0.0029	0.0057	0.0025	0.0035	0.0239	0.1627	0.0036	0.006	0.0041	0.0836	0.0067	0.0049	0.0018	0.0039	0.149	0.1052	0.005	0.0047	0.0038	0.0281	0.0042	0.0084	0.1592
2	rs11681196	169562840	1.06	0.591046266007479	1.77	0.128753168183355	0.330107567935286	0.111720374833512	0.1453	0.0638	0.0045	0.0026	0.0057	0.0025	0.0034	0.0241	0.1626	0.0036	0.0061	0.0042	0.0834	0.0068	0.0048	0.0017	0.0039	0.1492	0.1053	0.005	0.0048	0.0038	0.0282	0.0042	0.0084	0.1591
2	rs7608622	169566948	1.06	0.591046266007479	1.77	0.128753168183355	0.324042861305113	0.110282765224137	0.1453	0.0639	0.0045	0.0026	0.0057	0.0025	0.0034	0.0242	0.1625	0.0036	0.0061	0.0042	0.0834	0.0068	0.0048	0.0017	0.0038	0.1492	0.1051	0.0049	0.0049	0.0038	0.0281	0.0042	0.0084	0.1592
2	rs114093421	169570414	1.06	0.591046266007479	1.77	0.128753168183355	0.323079989372833	0.109524567426951	0.1451	0.0638	0.0045	0.0026	0.0057	0.0024	0.0034	0.0242	0.1625	0.0036	0.0061	0.0042	0.0835	0.0068	0.0048	0.0017	0.0038	0.1492	0.1051	0.0049	0.0049	0.0039	0.0281	0.0041	0.0084	0.1591
2	rs13386271	169570511	1.06	0.591046266007479	1.77	0.128753168183355	0.323079989372833	0.109440447081731	0.1451	0.0638	0.0045	0.0026	0.0058	0.0024	0.0034	0.0242	0.1625	0.0036	0.0061	0.0042	0.0835	0.0068	0.0048	0.0017	0.0038	0.1492	0.1051	0.0049	0.0049	0.0039	0.0281	0.0041	0.0084	0.1591
2	rs71430644	169572201	1.06	0.591046266007479	1.78	0.116496372702931	0.323130629443071	0.108684480987511	0.1451	0.0638	0.0045	0.0026	0.0058	0.0024	0.0034	0.0242	0.1625	0.0036	0.0061	0.0043	0.0836	0.0068	0.0048	0.0017	0.0038	0.1493	0.1051	0.0049	0.0049	0.0039	0.0282	0.0041	0.0084	0.1591
2	rs55662783	169579845	1.06	0.591046266007479	1.72	0.204795704918344	0.379787965380959	0.0811330067505299	0.1454	0.064	0.0044	0.0026	0.0057	0.0024	0.0034	0.0243	0.1623	0.0036	0.0061	0.0042	0.0837	0.0067	0.0048	0.0016	0.0038	0.1501	0.1051	0.0048	0.004	0.0039	0.0281	0.0039	0.0086	0.1593
2	rs12478004	169580370	1.07	0.542615033110665	1.67	0.308662716071979	0.384813668434297	0.0826333451104271	0.1454	0.0639	0.0044	0.0026	0.0057	0.0024	0.0034	0.0243	0.162	0.0036	0.0061	0.0042	0.0838	0.0067	0.0048	0.0016	0.0037	0.1502	0.1052	0.0048	0.0039	0.0039	0.0282	0.0039	0.0086	0.1593
2	rs77879312	169585580	1.07	0.542615033110665	1.67	0.308662716071979	0.383429642189473	0.0881258425092781	0.1453	0.0639	0.0044	0.0022	0.0058	0.0022	0.0033	0.0243	0.1622	0.0036	0.006	0.0042	0.0844	0.0067	0.0048	0.0015	0.0035	0.1503	0.1051	0.0048	0.004	0.0039	0.0282	0.0039	0.0087	0.1595
2	rs4668100	169587361	1.08	0.496867270490283	1.67	0.308662716071979	0.3857562496331	0.0756067560778512	0.1453	0.0637	0.0044	0.0021	0.0058	0.0021	0.0033	0.0243	0.1612	0.0036	0.0061	0.0043	0.0849	0.0069	0.0048	0.0016	0.0034	0.1498	0.1052	0.005	0.004	0.0038	0.0282	0.0038	0.0092	0.1602
2	rs2390731	169589698	1.09	0.453749840114468	1.67	0.308662716071979	0.422434887975938	0.243985864034284	0.1449	0.0619	0.0042	0.0017	0.0058	0.0015	0.0027	0.0244	0.1578	0.0036	0.0066	0.0046	0.0878	0.0081	0.0048	0.0018	0.0028	0.1465	0.1059	0.0058	0.004	0.0034	0.0297	0.0034	0.0106	0.1626
2	rs112508541	169590205	1.08	0.496867270490283	1.67	0.308662716071979	0.455210847352325	0.280716080362443	0.1445	0.0619	0.0042	0.0017	0.0058	0.0015	0.0026	0.0245	0.1575	0.0036	0.0067	0.0046	0.0882	0.0081	0.0048	0.0018	0.0027	0.1464	0.106	0.0058	0.004	0.0033	0.0297	0.0034	0.0106	0.1625
2	rs6708434	169591247	1.08	0.496867270490283	1.67	0.308662716071979	0.452803948932822	0.291616992549309	0.1437	0.062	0.0042	0.0017	0.0059	0.0015	0.0026	0.0247	0.1571	0.0036	0.0068	0.0047	0.0888	0.0082	0.0048	0.0018	0.0026	0.1462	0.1062	0.0059	0.004	0.0033	0.0299	0.0034	0.0107	0.1624
2	rs17197994	169591997	1.08	0.496867270490283	1.64	0.38599849551783	0.459437958835585	0.295160234647221	0.1437	0.062	0.0042	0.0017	0.0059	0.0015	0.0026	0.0247	0.1571	0.0036	0.0068	0.0047	0.0888	0.0083	0.0048	0.0018	0.0026	0.1462	0.1062	0.0059	0.0041	0.0033	0.0298	0.0034	0.0107	0.1623
2	rs78837218	169593147	1.08	0.496867270490283	1.64	0.38599849551783	0.461194790485069	0.299429142349	0.1436	0.062	0.0042	0.0017	0.0059	0.0015	0.0026	0.0247	0.157	0.0036	0.0068	0.0048	0.0889	0.0083	0.0048	0.0018	0.0026	0.1462	0.1062	0.0059	0.0041	0.0033	0.0299	0.0034	0.0108	0.1623
2	rs62175677	169593563	1.08	0.496867270490283	1.64	0.38599849551783	0.459740626964706	0.295870434343959	0.1436	0.062	0.0042	0.0017	0.0059	0.0015	0.0026	0.0247	0.157	0.0036	0.0068	0.0048	0.0889	0.0083	0.0048	0.0018	0.0026	0.1462	0.1062	0.0059	0.0041	0.0034	0.0299	0.0034	0.0108	0.1622
2	rs78450018	169594704	1.08	0.496867270490283	1.64	0.38599849551783	0.462894150713353	0.316203641319812	0.1435	0.062	0.0042	0.0017	0.0059	0.0015	0.0026	0.0248	0.1569	0.0036	0.0068	0.0048	0.0889	0.0083	0.0048	0.0018	0.0026	0.1463	0.1062	0.0059	0.0041	0.0034	0.0299	0.0034	0.0108	0.1622
2	rs3856424	169597421	1.08	0.496867270490283	1.64	0.38599849551783	0.499912039098809	0.31306782631699	0.1433	0.062	0.0043	0.0017	0.0059	0.0014	0.0027	0.0248	0.1566	0.0036	0.0069	0.0049	0.0887	0.0085	0.0048	0.0018	0.0025	0.1464	0.1061	0.0059	0.0042	0.0034	0.0302	0.0035	0.011	0.162
2	rs113186009	169597524	1.08	0.496867270490283	1.64	0.38599849551783	0.509222000955575	0.316566061568284	0.1433	0.062	0.0043	0.0017	0.006	0.0014	0.0027	0.0248	0.1566	0.0036	0.0069	0.0049	0.0887	0.0085	0.0048	0.0018	0.0025	0.1464	0.1061	0.0059	0.0042	0.0034	0.0302	0.0035	0.011	0.1619
2	rs4668102	169597668	1.08	0.496867270490283	1.63	0.414449909043039	0.516818858736043	0.30634543409516	0.1434	0.062	0.0042	0.0017	0.006	0.0014	0.0027	0.0248	0.1566	0.0036	0.0069	0.0049	0.0888	0.0085	0.0048	0.0018	0.0026	0.1464	0.1061	0.0059	0.0042	0.0034	0.03	0.0035	0.0111	0.1619
2	rs62175679	169600983	1.08	0.496867270490283	1.63	0.414449909043039	0.462651198059227	0.372646469071057	0.1433	0.0619	0.0041	0.0016	0.0062	0.0014	0.0027	0.0249	0.1556	0.0039	0.0069	0.0049	0.0888	0.0087	0.0046	0.002	0.0024	0.1465	0.1062	0.0061	0.0042	0.0034	0.03	0.0036	0.0113	0.1618
2	rs13386171	169620959	1.08	0.496867270490283	1.63	0.414449909043039	0.386033701672009	0.414430970850871	0.1429	0.062	0.004	0.0016	0.0063	0.0013	0.0026	0.0248	0.1549	0.0041	0.0069	0.0048	0.089	0.0089	0.0045	0.002	0.0023	0.1467	0.1063	0.0062	0.0042	0.0034	0.03	0.0038	0.0115	0.1619
2	rs60715500	169621716	1.08	0.496867270490283	1.63	0.414449909043039	0.384758258860891	0.414561407635708	0.1429	0.062	0.004	0.0016	0.0063	0.0013	0.0026	0.0248	0.1549	0.0041	0.0069	0.0048	0.089	0.0089	0.0045	0.002	0.0023	0.1467	0.1063	0.0062	0.0042	0.0034	0.03	0.0038	0.0115	0.1619
2	rs62175684	169623309	1.08	0.496867270490283	1.63	0.414449909043039	0.382876739535801	0.420966422415988	0.1429	0.062	0.004	0.0016	0.0064	0.0013	0.0026	0.0247	0.1549	0.0041	0.0069	0.0048	0.089	0.0088	0.0045	0.002	0.0023	0.1467	0.1062	0.0062	0.0042	0.0034	0.03	0.0038	0.0115	0.162
2	rs13001593	169629155	1.08	0.496867270490283	1.63	0.414449909043039	0.367993322944768	0.418348916129328	0.1429	0.062	0.004	0.0016	0.0064	0.0013	0.0026	0.0247	0.1547	0.0041	0.0069	0.0048	0.0891	0.0088	0.0045	0.002	0.0022	0.1467	0.1062	0.0062	0.0042	0.0034	0.03	0.0038	0.0115	0.1621
2	rs1063729	169630483	1.08	0.496867270490283	1.63	0.414449909043039	0.362919773323834	0.412085019590346	0.1429	0.062	0.004	0.0016	0.0064	0.0013	0.0026	0.0247	0.1547	0.0041	0.007	0.0048	0.0891	0.0088	0.0045	0.002	0.0022	0.1467	0.1062	0.0062	0.0042	0.0034	0.03	0.0038	0.0115	0.1622
2	rs79757984	169631621	1.08	0.496867270490283	1.63	0.414449909043039	0.365452042662678	0.41704182307281	0.1429	0.062	0.004	0.0016	0.0064	0.0013	0.0026	0.0246	0.1546	0.0041	0.007	0.0048	0.0891	0.0088	0.0045	0.002	0.0022	0.1466	0.1062	0.0062	0.0042	0.0034	0.03	0.0038	0.0115	0.1622
2	rs11684285	169631749	1.08	0.496867270490283	1.63	0.414449909043039	0.364912506946837	0.414300545224982	0.1429	0.062	0.004	0.0016	0.0064	0.0013	0.0026	0.0246	0.1546	0.0041	0.007	0.0048	0.0891	0.0088	0.0045	0.002	0.0022	0.1466	0.1062	0.0062	0.0042	0.0034	0.03	0.0038	0.0115	0.1622
2	rs61386309	169634258	1.08	0.496867270490283	1.63	0.414449909043039	0.360503713702192	0.412215255089743	0.143	0.0621	0.004	0.0016	0.0064	0.0013	0.0026	0.0246	0.1546	0.0042	0.0069	0.0047	0.0891	0.0088	0.0045	0.002	0.0022	0.1466	0.1064	0.0062	0.0042	0.0034	0.0299	0.0038	0.0115	0.1623
2	rs116248616	169645346	1.08	0.496867270490283	1.63	0.414449909043039	0.285754184233917	0.329694236068424	0.1429	0.0621	0.004	0.0018	0.0064	0.0014	0.0028	0.024	0.1544	0.0042	0.0068	0.0044	0.0892	0.0088	0.0044	0.002	0.0022	0.1464	0.1073	0.0057	0.0044	0.0033	0.0296	0.0038	0.0114	0.1632
2	rs78828757	169646299	1.08	0.496867270490283	1.65	0.358901199458623	0.2815948491428	0.32773945413176	0.1429	0.0621	0.004	0.0018	0.0064	0.0014	0.0028	0.0239	0.1543	0.0042	0.0068	0.0044	0.0892	0.0088	0.0044	0.002	0.0022	0.1465	0.1073	0.0057	0.0044	0.0033	0.0295	0.0038	0.0114	0.1633
2	rs6722317	169647484	1.08	0.496867270490283	1.65	0.358901199458623	0.268716182091998	0.304910597509606	0.1429	0.0621	0.0041	0.0018	0.0064	0.0014	0.0028	0.0239	0.1543	0.0042	0.0068	0.0044	0.0892	0.0087	0.0044	0.002	0.0022	0.1465	0.1074	0.0056	0.0044	0.0034	0.0295	0.0038	0.0113	0.1634
2	rs72881773	169649841	1.08	0.496867270490283	1.64	0.38599849551783	0.262557500560765	0.305149596986818	0.1428	0.062	0.0041	0.0019	0.0064	0.0014	0.0029	0.0238	0.1543	0.0042	0.0068	0.0044	0.0892	0.0088	0.0044	0.002	0.0022	0.1465	0.1075	0.0056	0.0044	0.0034	0.0295	0.0038	0.0113	0.1634
2	rs829950	169654055	1.08	0.496867270490283	1.65	0.358901199458623	0.167371843477133	0.259188771051762	0.1418	0.0621	0.004	0.002	0.0064	0.0015	0.0029	0.0228	0.1546	0.0044	0.0066	0.0043	0.0887	0.0089	0.0044	0.0019	0.0023	0.1468	0.1082	0.0055	0.0045	0.0035	0.0295	0.0037	0.0112	0.1643
2	rs62175693	169659620	1.09	0.453749840114468	1.64	0.38599849551783	0.0973857062360813	0.214266761911741	0.14	0.0617	0.0039	0.0019	0.0065	0.0017	0.0031	0.0225	0.1543	0.0044	0.0063	0.0043	0.0901	0.0094	0.0043	0.0019	0.0022	0.1476	0.1087	0.0054	0.0045	0.0037	0.0291	0.0036	0.0107	0.165
2	rs17265731	169660985	1.09	0.453749840114468	1.65	0.358901199458623	0.0965519489237404	0.214159840419242	0.14	0.0617	0.0039	0.0019	0.0065	0.0017	0.0031	0.0224	0.1543	0.0044	0.0063	0.0043	0.0901	0.0094	0.0043	0.0019	0.0022	0.1476	0.1088	0.0054	0.0045	0.0037	0.0291	0.0036	0.0107	0.1651
2	rs17265836	169663297	1.09	0.453749840114468	1.64	0.38599849551783	0.0975631425009672	0.218450379223358	0.1399	0.0617	0.0039	0.0018	0.0065	0.0017	0.0031	0.0225	0.1542	0.0044	0.0063	0.0043	0.0903	0.0094	0.0043	0.0019	0.0022	0.1476	0.1087	0.0054	0.0045	0.0037	0.029	0.0036	0.0106	0.165
2	rs17200181	169667454	1.09	0.453749840114468	1.64	0.38599849551783	0.0932125405620923	0.217160279196102	0.1397	0.0616	0.0038	0.0018	0.0065	0.0017	0.0031	0.0224	0.1543	0.0045	0.0063	0.0044	0.0902	0.0095	0.0044	0.0019	0.0022	0.1477	0.1086	0.0054	0.0046	0.0038	0.029	0.0035	0.0106	0.1652
2	rs2555932	169673979	1.09	0.453749840114468	1.65	0.358901199458623	0.090357143668292	0.220930067034867	0.1395	0.0616	0.0038	0.0018	0.0065	0.0017	0.0031	0.0225	0.1542	0.0045	0.0063	0.0044	0.0904	0.0095	0.0044	0.0019	0.0022	0.1478	0.1087	0.0054	0.0047	0.0038	0.029	0.0035	0.0105	0.1653
2	rs9287903	169680122	1.09	0.453749840114468	1.65	0.358901199458623	0.0835895064009665	0.238208322460195	0.1391	0.0613	0.0037	0.0017	0.0065	0.0017	0.0031	0.0224	0.1545	0.0044	0.006	0.0043	0.0904	0.0097	0.0043	0.0019	0.0021	0.1484	0.1089	0.0054	0.0048	0.0038	0.0288	0.0034	0.0104	0.1658
2	rs3732031	169681151	1.09	0.453749840114468	1.65	0.358901199458623	0.0812646854906907	0.233134587761115	0.139	0.0614	0.0037	0.0017	0.0065	0.0017	0.0031	0.0224	0.1545	0.0044	0.006	0.0043	0.0905	0.0097	0.0043	0.0019	0.0021	0.1485	0.1089	0.0054	0.0048	0.0038	0.0288	0.0034	0.0104	0.1659
2	rs7585565	169689532	1.09	0.453749840114468	1.65	0.358901199458623	0.053128893581564	0.216087116348396	0.1383	0.0619	0.0034	0.0017	0.0062	0.0018	0.003	0.0226	0.1543	0.0042	0.0057	0.004	0.0914	0.0098	0.0042	0.0017	0.0023	0.1492	0.1091	0.0054	0.0049	0.0037	0.0285	0.0035	0.0101	0.1661
2	rs549582	169690089	1.09	0.453749840114468	1.67	0.308662716071979	0.052397294043503	0.212771465328393	0.1383	0.0619	0.0034	0.0017	0.0062	0.0018	0.003	0.0226	0.1543	0.0042	0.0057	0.004	0.0914	0.0098	0.0042	0.0017	0.0023	0.1492	0.1091	0.0054	0.0049	0.0037	0.0285	0.0035	0.0101	0.1661
2	rs62175723	169694294	1.09	0.453749840114468	1.66	0.333131717406117	0.0381676322808291	0.233684375168443	0.1381	0.0618	0.0034	0.0017	0.0062	0.0018	0.003	0.0227	0.1541	0.0042	0.0057	0.0039	0.0916	0.0099	0.0041	0.0017	0.0023	0.1493	0.109	0.0056	0.005	0.0037	0.029	0.0035	0.0095	0.1661
2	rs474538	169695196	1.09	0.453749840114468	1.65	0.358901199458623	0.0354142255330506	0.240425210901591	0.138	0.0619	0.0034	0.0017	0.0062	0.0018	0.003	0.0227	0.154	0.0043	0.0058	0.0039	0.0916	0.01	0.0041	0.0016	0.0023	0.1494	0.109	0.0055	0.0051	0.0037	0.0293	0.0036	0.0092	0.1662
2	rs35762680	169702635	1.09	0.453749840114468	1.65	0.358901199458623	0.0289100944884815	0.230939624699102	0.1377	0.062	0.0033	0.0017	0.0058	0.0019	0.003	0.0227	0.1537	0.0042	0.0056	0.0038	0.0916	0.01	0.004	0.0017	0.0023	0.1499	0.109	0.0055	0.0052	0.0037	0.0291	0.0035	0.0091	0.1669
2	rs560952	169704487	1.09	0.453749840114468	1.65	0.358901199458623	0.0263110387792359	0.244543723288683	0.1373	0.0621	0.0032	0.0018	0.0058	0.002	0.0031	0.0228	0.1533	0.0041	0.0054	0.0037	0.0915	0.0101	0.0039	0.0018	0.0023	0.1505	0.109	0.0054	0.0055	0.0036	0.0288	0.0034	0.0089	0.1679
2	rs540652	169707428	1.09	0.453749840114468	1.65	0.358901199458623	0.0270543324195727	0.266266994424014	0.1372	0.0621	0.0031	0.0018	0.0058	0.0021	0.003	0.0227	0.1531	0.0041	0.0054	0.0035	0.0915	0.0101	0.0038	0.0018	0.0024	0.1505	0.1097	0.0053	0.0053	0.0036	0.029	0.0034	0.0089	0.168
2	rs72883292	169710158	1.09	0.453749840114468	1.65	0.358901199458623	0.0261013661997121	0.261693574608818	0.1372	0.0621	0.0031	0.0018	0.0058	0.0021	0.003	0.0227	0.1531	0.0041	0.0054	0.0035	0.0916	0.0101	0.0038	0.0018	0.0024	0.1505	0.1097	0.0053	0.0054	0.0036	0.029	0.0034	0.0089	0.168
2	rs78573157	169711695	1.09	0.453749840114468	1.65	0.358901199458623	0.0259657187513382	0.261693574608818	0.1372	0.0621	0.0031	0.0018	0.0058	0.0021	0.003	0.0227	0.1531	0.0041	0.0054	0.0035	0.0916	0.0101	0.0038	0.0018	0.0024	0.1505	0.1097	0.0053	0.0054	0.0036	0.029	0.0034	0.0089	0.168
2	rs2632372	169717541	1.09	0.453749840114468	1.65	0.358901199458623	0.0248884614445998	0.270288906856243	0.1371	0.0621	0.0031	0.0019	0.0058	0.0021	0.003	0.0227	0.153	0.0041	0.0053	0.0035	0.0916	0.0101	0.0038	0.0018	0.0023	0.1504	0.1097	0.0053	0.0054	0.0036	0.0289	0.0034	0.0089	0.1681
2	rs479661	169721377	1.09	0.453749840114468	1.65	0.358901199458623	0.0240006871827741	0.268562937978987	0.1372	0.0622	0.003	0.0019	0.0058	0.0021	0.003	0.0226	0.1528	0.004	0.0053	0.0035	0.0915	0.0101	0.0038	0.0017	0.0023	0.1505	0.1096	0.0053	0.0054	0.0036	0.029	0.0034	0.0089	0.1684
2	rs524586	169737851	1.09	0.453749840114468	1.67	0.308662716071979	0.0241981795113558	0.271902898866162	0.1373	0.0623	0.003	0.0019	0.0058	0.0021	0.003	0.0225	0.1528	0.0039	0.0053	0.0035	0.0914	0.0101	0.0038	0.0017	0.0022	0.1505	0.1095	0.0053	0.0054	0.0036	0.0291	0.0034	0.009	0.1686
2	rs494859	169738386	1.09	0.453749840114468	1.66	0.333131717406117	0.0235994429943931	0.270519294909564	0.1373	0.0623	0.003	0.0019	0.0058	0.0021	0.003	0.0225	0.1527	0.0039	0.0053	0.0035	0.0914	0.0101	0.0038	0.0018	0.0022	0.1504	0.1094	0.0053	0.0054	0.0036	0.0291	0.0034	0.009	0.1688
2	rs71430651	169738644	1.09	0.453749840114468	1.66	0.333131717406117	0.0237750018327753	0.267873511848278	0.1373	0.0623	0.003	0.0019	0.0058	0.0021	0.003	0.0225	0.1527	0.0039	0.0053	0.0035	0.0914	0.0101	0.0038	0.0018	0.0022	0.1504	0.1094	0.0053	0.0054	0.0036	0.0291	0.0034	0.009	0.1689
2	rs78125482	169738739	1.09	0.453749840114468	1.65	0.358901199458623	0.0237750018327753	0.267758661016164	0.1373	0.0623	0.003	0.0019	0.0058	0.0021	0.003	0.0225	0.1527	0.0039	0.0053	0.0035	0.0914	0.0101	0.0038	0.0018	0.0022	0.1504	0.1094	0.0053	0.0054	0.0036	0.0291	0.0034	0.009	0.1689
2	rs115128825	169748833	1.09	0.453749840114468	1.65	0.358901199458623	0.0237261418640771	0.28550624581189	0.1371	0.0623	0.003	0.002	0.0058	0.0022	0.003	0.0224	0.1527	0.0039	0.0054	0.0034	0.0913	0.0101	0.0038	0.0018	0.0022	0.1502	0.1092	0.0053	0.0055	0.0036	0.0292	0.0033	0.009	0.169
2	rs564002	169752512	1.09	0.453749840114468	1.65	0.358901199458623	0.021784296180905	0.350048326218706	0.1367	0.0624	0.003	0.0023	0.0059	0.0025	0.0032	0.0222	0.1524	0.0038	0.0053	0.0033	0.0911	0.01	0.0039	0.002	0.0024	0.1502	0.1082	0.0055	0.0057	0.0036	0.0296	0.0031	0.0091	0.1697
2	rs73970001	169752890	1.09	0.453749840114468	1.65	0.358901199458623	0.019169790251817	0.337547162062978	0.1364	0.0624	0.003	0.0024	0.0059	0.0027	0.0034	0.0218	0.1522	0.0038	0.0052	0.0033	0.0912	0.0098	0.0039	0.0021	0.0024	0.1501	0.108	0.0056	0.0059	0.0037	0.0297	0.0032	0.009	0.17
2	rs1402837	169757354	1.09	0.453749840114468	1.65	0.358901199458623	0.0255411976880878	0.396152405986527	0.1358	0.063	0.003	0.0024	0.006	0.003	0.0036	0.0218	0.1524	0.0037	0.0051	0.0032	0.0909	0.0097	0.0039	0.0024	0.0024	0.1495	0.1067	0.0058	0.006	0.004	0.03	0.0029	0.009	0.1706
2	rs2232315	169757432	1.09	0.453749840114468	1.65	0.358901199458623	0.0256442796868567	0.396667817675569	0.1358	0.063	0.003	0.0024	0.006	0.003	0.0036	0.0218	0.1524	0.0037	0.0051	0.0032	0.0909	0.0097	0.0039	0.0025	0.0024	0.1495	0.1067	0.0058	0.006	0.004	0.03	0.0029	0.009	0.1706
2	rs560887	169763148	1.1	0.413206464175836	1.65	0.358901199458623	0.0259657187513382	0.40532828509247	0.1358	0.0632	0.003	0.0024	0.006	0.003	0.0036	0.0218	0.1524	0.0037	0.0051	0.0032	0.0908	0.0096	0.0039	0.0025	0.0024	0.1494	0.1066	0.0058	0.0061	0.004	0.0301	0.0029	0.009	0.1706
2	rs492594	169764176	1.1	0.413206464175836	1.63	0.414449909043039	0.0267446099257558	0.413518225962656	0.1357	0.0632	0.003	0.0024	0.006	0.0031	0.0036	0.0219	0.1524	0.0037	0.0051	0.0032	0.0908	0.0096	0.0039	0.0025	0.0024	0.1493	0.1066	0.0058	0.0061	0.004	0.0301	0.0029	0.0089	0.1706
2	rs2232328	169764546	1.1	0.413206464175836	1.63	0.414449909043039	0.0264479670553129	0.406884820740752	0.1356	0.0632	0.0031	0.0024	0.006	0.0032	0.0036	0.0219	0.1524	0.0038	0.0051	0.0033	0.0906	0.0096	0.0039	0.0025	0.0024	0.1494	0.1065	0.0059	0.0061	0.004	0.0302	0.003	0.009	0.1706
2	rs13430620	169768891	1.1	0.413206464175836	1.62	0.444280725791627	0.0283187105965805	0.399764161304898	0.1355	0.0632	0.0031	0.0024	0.006	0.0032	0.0036	0.0219	0.1524	0.0038	0.0051	0.0033	0.0905	0.0096	0.004	0.0025	0.0024	0.1492	0.1065	0.0059	0.0061	0.0041	0.0302	0.003	0.009	0.1707
2	rs72884870	169773338	1.1	0.413206464175836	1.61	0.475515229965307	0.0279768029477893	0.359666086638518	0.1349	0.0632	0.0032	0.0024	0.0061	0.0033	0.0038	0.0218	0.1521	0.0038	0.0052	0.0035	0.09	0.0096	0.0043	0.0025	0.0026	0.1482	0.1056	0.006	0.0062	0.0042	0.0302	0.003	0.0091	0.1718
2	rs563694	169774071	1.1	0.413206464175836	1.61	0.475515229965307	0.0287978505896922	0.354660547799293	0.1348	0.0632	0.0032	0.0024	0.0061	0.0033	0.0039	0.0218	0.1521	0.0039	0.0052	0.0035	0.0899	0.0096	0.0043	0.0026	0.0026	0.1481	0.1055	0.0061	0.0062	0.0043	0.0302	0.0031	0.0091	0.172
2	rs496550	169779712	1.1	0.413206464175836	1.61	0.475515229965307	0.0296243475424333	0.32432679690171	0.1347	0.0631	0.0033	0.0024	0.0062	0.0033	0.004	0.0216	0.152	0.0039	0.0053	0.0036	0.0897	0.0098	0.0045	0.0026	0.0027	0.1473	0.1054	0.0062	0.0063	0.0044	0.0302	0.0032	0.0092	0.1721
2	rs495714	169779764	1.1	0.413206464175836	1.61	0.475515229965307	0.0300264871155753	0.32432679690171	0.1347	0.0631	0.0033	0.0024	0.0062	0.0033	0.004	0.0216	0.152	0.0039	0.0053	0.0036	0.0896	0.0098	0.0045	0.0026	0.0027	0.1474	0.1054	0.0062	0.0063	0.0044	0.0302	0.0032	0.0092	0.1721
2	Affx-18445921	169779896	1.1	0.413206464175836	1.6	0.508176723760061	0.0308893566084571	0.340382396347649	0.1346	0.0632	0.0032	0.0024	0.0062	0.0033	0.004	0.0216	0.1521	0.0039	0.0053	0.0036	0.0897	0.0098	0.0045	0.0026	0.0027	0.1472	0.1054	0.0062	0.0063	0.0044	0.0303	0.0031	0.0092	0.1721
2	rs569805	169782880	1.1	0.413206464175836	1.6	0.508176723760061	0.0319983016204136	0.340752715683388	0.1343	0.0632	0.0032	0.0023	0.0062	0.0033	0.004	0.0217	0.152	0.0039	0.0053	0.0036	0.0899	0.0098	0.0045	0.0026	0.0027	0.1471	0.1055	0.0061	0.0062	0.0044	0.0303	0.0031	0.0092	0.1722
2	rs16856247	169784413	1.1	0.413206464175836	1.6	0.508176723760061	0.0327161207229661	0.342606058162097	0.1343	0.0631	0.0032	0.0023	0.0062	0.0033	0.004	0.0217	0.152	0.0039	0.0053	0.0036	0.0898	0.0098	0.0045	0.0026	0.0027	0.1471	0.1055	0.0061	0.0062	0.0044	0.0303	0.0031	0.0092	0.1722
2	rs114628368	169788429	1.1	0.413206464175836	1.6	0.508176723760061	0.0378139278603571	0.36167388691538	0.1344	0.063	0.0032	0.0023	0.0062	0.0033	0.004	0.0218	0.1519	0.0039	0.0053	0.0036	0.0896	0.0098	0.0044	0.0027	0.0028	0.1471	0.1055	0.0061	0.0063	0.0044	0.0303	0.0031	0.0092	0.1722
2	rs497692	169789016	1.1	0.413206464175836	1.6	0.508176723760061	0.0367930288594238	0.36343331417172	0.1344	0.0629	0.0032	0.0023	0.0062	0.0033	0.004	0.0218	0.152	0.0039	0.0053	0.0036	0.0896	0.0098	0.0044	0.0027	0.0028	0.1471	0.1054	0.0061	0.0063	0.0044	0.0303	0.0031	0.0092	0.1724
2	rs7558863	169807362	1.1	0.413206464175836	1.6	0.508176723760061	0.0553822410950316	0.379757912824782	0.1337	0.0631	0.0033	0.0024	0.0062	0.0033	0.0041	0.0218	0.1519	0.0039	0.0056	0.0036	0.0889	0.01	0.0046	0.0027	0.0029	0.147	0.1054	0.0062	0.0063	0.0046	0.0301	0.0032	0.0093	0.1724
2	rs73018724	169815248	1.1	0.413206464175836	1.6	0.508176723760061	0.0651479400555332	0.379248704352578	0.1335	0.0625	0.0034	0.0024	0.0062	0.0032	0.0042	0.0218	0.1517	0.004	0.0056	0.0037	0.0879	0.01	0.0047	0.0027	0.0032	0.147	0.1055	0.0063	0.0063	0.0047	0.0298	0.0033	0.0094	0.1731
2	rs76031050	169816670	1.11	0.375177619549844	1.6	0.508176723760061	0.0835895064009665	0.457127239519152	0.1336	0.0618	0.0034	0.0024	0.0063	0.0031	0.0043	0.0216	0.1512	0.004	0.0058	0.0038	0.0876	0.01	0.0047	0.0028	0.0033	0.1477	0.1055	0.0064	0.0063	0.0049	0.0296	0.0034	0.0096	0.1731
2	rs3755160	169817403	1.11	0.375177619549844	1.6	0.508176723760061	0.0855589717657419	0.420180706623902	0.1336	0.0615	0.0034	0.0024	0.0064	0.0031	0.0043	0.0216	0.1509	0.004	0.0058	0.0038	0.0875	0.01	0.0047	0.0028	0.0034	0.1481	0.1055	0.0064	0.0064	0.005	0.0295	0.0035	0.0097	0.173
2	rs17267730	169818623	1.11	0.375177619549844	1.6	0.508176723760061	0.0995796973094717	0.504193557052435	0.1336	0.0613	0.0035	0.0024	0.0065	0.003	0.0043	0.0215	0.1506	0.004	0.0059	0.0039	0.0874	0.01	0.0046	0.0028	0.0034	0.1483	0.1055	0.0066	0.0064	0.005	0.0295	0.0035	0.0098	0.1731
2	rs116257438	169819199	1.11	0.375177619549844	1.6	0.508176723760061	0.101804356314041	0.488055122055751	0.1337	0.0612	0.0035	0.0024	0.0065	0.003	0.0043	0.0215	0.1504	0.004	0.0059	0.0039	0.0873	0.01	0.0046	0.0027	0.0034	0.1484	0.1056	0.0066	0.0064	0.005	0.0294	0.0036	0.0099	0.1731
2	rs3770582	169819824	1.11	0.375177619549844	1.61	0.475515229965307	0.0889145774730086	0.480850552507758	0.1337	0.0611	0.0035	0.0024	0.0065	0.003	0.0043	0.0215	0.1503	0.004	0.0059	0.0039	0.0873	0.01	0.0046	0.0027	0.0034	0.1484	0.1056	0.0067	0.0064	0.005	0.0294	0.0036	0.0099	0.1731
2	rs4148796	169820618	1.12	0.339600448506511	1.61	0.475515229965307	0.132782556671036	0.523789546942381	0.1319	0.0611	0.0037	0.0023	0.0067	0.0028	0.0044	0.0205	0.1494	0.004	0.0059	0.0043	0.0856	0.0103	0.0048	0.0029	0.0037	0.1497	0.1051	0.0071	0.0059	0.0053	0.0298	0.0042	0.0102	0.1744
2	rs113805872	169822147	1.1	0.413206464175836	1.61	0.475515229965307	0.407756879864997	0.246331596338012	0.128	0.0616	0.0039	0.0023	0.0067	0.0028	0.0043	0.0192	0.1481	0.0039	0.006	0.0055	0.0838	0.0102	0.0058	0.0027	0.0046	0.1509	0.1045	0.0084	0.0048	0.0058	0.0292	0.0049	0.0104	0.1777
2	Affx-18446550	169824983	1.07	0.542615033110665	1.61	0.475515229965307	0.841840362785119	0.27757517708585	0.1267	0.0618	0.004	0.0023	0.0067	0.0025	0.004	0.0185	0.1483	0.0038	0.0059	0.0059	0.0827	0.0101	0.0061	0.0027	0.0049	0.1516	0.104	0.0088	0.0043	0.0059	0.0291	0.0051	0.0105	0.1794
2	rs116741971	169825505	1.07	0.542615033110665	1.62	0.444280725791627	0.850645975611649	0.295870434343959	0.1267	0.0618	0.004	0.0023	0.0067	0.0025	0.004	0.0185	0.1483	0.0038	0.0059	0.006	0.0827	0.0101	0.0061	0.0027	0.0049	0.1516	0.104	0.0088	0.0043	0.0059	0.0291	0.0051	0.0105	0.1794
2	rs7576531	169826469	1.07	0.542615033110665	1.63	0.414449909043039	0.817472139865624	0.307063607039334	0.1266	0.0619	0.004	0.0023	0.0067	0.0025	0.004	0.0184	0.1484	0.0038	0.006	0.0058	0.0828	0.0101	0.0062	0.0027	0.0049	0.1515	0.104	0.0088	0.0043	0.006	0.0291	0.0052	0.0105	0.1794
2	rs34882395	169826989	1.07	0.542615033110665	1.63	0.414449909043039	0.818655636749211	0.31680774331765	0.1266	0.0619	0.0039	0.0023	0.0067	0.0025	0.004	0.0184	0.1485	0.0038	0.006	0.0058	0.0827	0.0101	0.0061	0.0027	0.0049	0.1516	0.104	0.0088	0.0043	0.006	0.0291	0.0052	0.0105	0.1795
2	rs2287623	169830155	1.07	0.542615033110665	1.62	0.444280725791627	0.73143688230185	0.248123604624447	0.1266	0.0618	0.0039	0.0023	0.0067	0.0025	0.004	0.0184	0.1486	0.0038	0.006	0.0058	0.0826	0.0101	0.0061	0.0027	0.0049	0.1515	0.1041	0.0089	0.0043	0.0059	0.0291	0.0052	0.0104	0.1795
2	Affx-18446674	169830328	1.07	0.542615033110665	1.62	0.444280725791627	0.737912041235647	0.247115092261109	0.1266	0.0619	0.0039	0.0023	0.0067	0.0025	0.004	0.0184	0.1486	0.0038	0.006	0.0058	0.0826	0.0102	0.0061	0.0027	0.0049	0.1515	0.1041	0.0089	0.0043	0.0059	0.0291	0.0052	0.0104	0.1794
2	rs3770589	169837328	1.06	0.591046266007479	1.62	0.444280725791627	0.702021230209753	0.134933388472316	0.1271	0.0625	0.0041	0.0022	0.0064	0.0025	0.0039	0.0182	0.1487	0.0037	0.006	0.0062	0.0822	0.0101	0.0062	0.0026	0.005	0.1516	0.1031	0.0091	0.0041	0.0058	0.0287	0.0054	0.01	0.1805
2	rs16856332	169840574	1.06	0.591046266007479	1.61	0.475515229965307	0.718264039745475	0.137581629944986	0.127	0.0627	0.0041	0.0022	0.0064	0.0025	0.0039	0.0182	0.1486	0.0037	0.0059	0.0062	0.082	0.0101	0.0063	0.0025	0.005	0.1518	0.1031	0.0092	0.004	0.0058	0.0287	0.0055	0.01	0.1807
2	rs7563233	169842746	1.06	0.591046266007479	1.61	0.475515229965307	0.678440538789086	0.0917086021624525	0.1271	0.0628	0.0041	0.0022	0.0064	0.0024	0.0039	0.0182	0.1485	0.0037	0.0059	0.0062	0.0819	0.0101	0.0063	0.0025	0.005	0.1517	0.1031	0.0092	0.004	0.0057	0.0288	0.0055	0.01	0.1808
2	rs3770597	169849841	1.06	0.591046266007479	1.62	0.444280725791627	0.653863785529508	0.108432939731538	0.1271	0.0628	0.0041	0.0022	0.0063	0.0024	0.0038	0.0182	0.1485	0.0037	0.0059	0.0062	0.0819	0.0101	0.0064	0.0025	0.0049	0.1518	0.103	0.0093	0.004	0.0057	0.0288	0.0056	0.01	0.1808
2	rs4148777	169869901	1.05	0.642211085129376	1.61	0.475515229965307	0.577548917435844	0.113847400842463	0.127	0.063	0.0042	0.0023	0.0062	0.0024	0.0038	0.018	0.1482	0.0037	0.006	0.006	0.0818	0.0101	0.0065	0.0024	0.0048	0.1524	0.1027	0.0093	0.0039	0.0057	0.0288	0.0058	0.0099	0.181
2	rs4148776	169870882	1.05	0.642211085129376	1.61	0.475515229965307	0.557129811551514	0.122594449126753	0.127	0.063	0.0043	0.0023	0.0062	0.0024	0.0038	0.018	0.1483	0.0037	0.006	0.006	0.0819	0.0101	0.0065	0.0024	0.0048	0.1524	0.1026	0.0093	0.0039	0.0057	0.0287	0.0058	0.0098	0.1809
2	rs10172795	169872462	1.05	0.642211085129376	1.61	0.475515229965307	0.578021580291237	0.132937024043414	0.1268	0.063	0.0043	0.0023	0.0062	0.0024	0.0038	0.0181	0.1481	0.0038	0.006	0.006	0.0819	0.0101	0.0067	0.0024	0.0049	0.1524	0.1023	0.0094	0.0039	0.0057	0.0287	0.006	0.0098	0.181
2	rs3755162	169875245	1.05	0.642211085129376	1.61	0.475515229965307	0.557063429950997	0.148455028124597	0.1268	0.063	0.0043	0.0023	0.0062	0.0024	0.0038	0.018	0.1481	0.0038	0.006	0.006	0.0821	0.0101	0.0065	0.0024	0.0048	0.1526	0.1022	0.0094	0.0038	0.0057	0.0287	0.006	0.0098	0.1811
2	rs113451322	169879777	1.05	0.642211085129376	1.61	0.475515229965307	0.59748673467706	0.1763538447233	0.1266	0.063	0.0043	0.0022	0.0061	0.0024	0.0038	0.0179	0.1477	0.0038	0.006	0.006	0.0821	0.0102	0.0065	0.0024	0.0048	0.153	0.1021	0.0095	0.0038	0.0056	0.0289	0.006	0.0098	0.1815
2	rs77731451	169880075	1.05	0.642211085129376	1.61	0.475515229965307	0.608022326832396	0.18330847945307	0.1267	0.063	0.0043	0.0022	0.0061	0.0024	0.0038	0.0179	0.1476	0.0038	0.006	0.006	0.0821	0.0102	0.0066	0.0024	0.0048	0.153	0.1021	0.0095	0.0038	0.0056	0.0289	0.006	0.0098	0.1814
2	rs7602171	169880178	1.05	0.642211085129376	1.62	0.444280725791627	0.605190732349375	0.175453581735992	0.1267	0.063	0.0043	0.0022	0.0061	0.0024	0.0038	0.0179	0.1476	0.0038	0.006	0.006	0.0821	0.0102	0.0066	0.0024	0.0048	0.153	0.1021	0.0095	0.0038	0.0056	0.0289	0.006	0.0098	0.1815
2	rs4148770	169882084	1.05	0.642211085129376	1.63	0.414449909043039	0.634977941686843	0.172464271924578	0.1264	0.0628	0.0043	0.0022	0.0061	0.0025	0.0038	0.0179	0.1474	0.0038	0.006	0.006	0.082	0.0102	0.0065	0.0024	0.0048	0.1531	0.1026	0.0095	0.0038	0.0056	0.0291	0.006	0.0098	0.1816
2	rs3770603	169883218	1.05	0.642211085129376	1.64	0.38599849551783	0.654149700199628	0.159816591465539	0.1263	0.0626	0.0043	0.0022	0.0062	0.0025	0.0038	0.0178	0.1473	0.0038	0.006	0.0061	0.0819	0.0101	0.0065	0.0024	0.0048	0.1532	0.1028	0.0094	0.0038	0.0056	0.0291	0.006	0.0099	0.1816
2	rs4668115	169884648	1.05	0.642211085129376	1.64	0.38599849551783	0.702537849062952	0.18300418311591	0.1262	0.0626	0.0043	0.0022	0.0061	0.0025	0.0038	0.0178	0.1474	0.0038	0.006	0.0061	0.0818	0.0101	0.0065	0.0023	0.0049	0.1533	0.1029	0.0095	0.0038	0.0056	0.0292	0.0061	0.0099	0.1815
2	rs4148768	169887154	1.05	0.642211085129376	1.6	0.508176723760061	0.674376439450126	0.201668190340781	0.1262	0.0626	0.0043	0.0022	0.0062	0.0026	0.0038	0.0177	0.1474	0.0038	0.006	0.0062	0.0816	0.0101	0.0065	0.0023	0.0048	0.1532	0.103	0.0094	0.0037	0.0056	0.0292	0.006	0.0099	0.1815
2	rs3814381	169889072	1.05	0.642211085129376	1.6	0.508176723760061	0.643608632437764	0.202087527088295	0.1263	0.0625	0.0043	0.0023	0.0062	0.0026	0.0038	0.0177	0.1475	0.0038	0.006	0.0062	0.0816	0.0101	0.0065	0.0023	0.0048	0.1533	0.103	0.0094	0.0037	0.0055	0.029	0.006	0.0099	0.1815
2	rs4148765	169889579	1.05	0.642211085129376	1.61	0.475515229965307	0.652863530166317	0.210960407392729	0.1263	0.0625	0.0043	0.0023	0.0062	0.0027	0.0038	0.0176	0.1475	0.0038	0.006	0.0062	0.0816	0.0101	0.0065	0.0023	0.0048	0.1533	0.103	0.0094	0.0037	0.0055	0.0291	0.006	0.0099	0.1815
2	rs4233823	169890891	1.05	0.642211085129376	1.61	0.475515229965307	0.599820630202592	0.284218648692039	0.1264	0.0624	0.0042	0.0025	0.0059	0.0029	0.0039	0.0171	0.1472	0.0038	0.0062	0.0062	0.0829	0.01	0.0063	0.0026	0.0049	0.1533	0.1023	0.0093	0.0036	0.0054	0.0291	0.006	0.0098	0.1817
2	rs78653364	169909025	1.05	0.642211085129376	1.61	0.475515229965307	0.44300118702018	0.321288667102202	0.1266	0.0622	0.0042	0.0027	0.006	0.0032	0.0042	0.0161	0.1468	0.0038	0.0063	0.0062	0.0849	0.0098	0.0063	0.003	0.0051	0.1532	0.1011	0.0091	0.0034	0.0051	0.0289	0.0059	0.0097	0.1821
2	rs16856430	169923927	1.05	0.642211085129376	1.62	0.444280725791627	0.384425886323535	0.364817418974571	0.1268	0.0622	0.0042	0.0027	0.006	0.0033	0.0042	0.016	0.1468	0.0038	0.0063	0.0062	0.085	0.0098	0.0063	0.003	0.0051	0.1531	0.1011	0.0091	0.0035	0.0051	0.0289	0.0059	0.0097	0.1819
2	rs2287611	169925861	1.05	0.642211085129376	1.64	0.38599849551783	0.39367514330081	0.348556194043495	0.1265	0.0623	0.0042	0.0028	0.006	0.0033	0.0042	0.016	0.1468	0.0038	0.0063	0.0062	0.0851	0.0097	0.0062	0.003	0.0052	0.1533	0.1011	0.0091	0.0035	0.0051	0.0289	0.0059	0.0097	0.1821
2	rs1862069	169933741	1.05	0.642211085129376	1.64	0.38599849551783	0.513811995969318	0.39036681258758	0.1265	0.0623	0.0042	0.0028	0.006	0.0034	0.0042	0.016	0.1467	0.0038	0.0063	0.0062	0.0853	0.0096	0.0062	0.0032	0.0055	0.1533	0.1008	0.009	0.0035	0.0051	0.0285	0.0059	0.0097	0.1819
2	rs61995932	169938208	1.05	0.642211085129376	1.64	0.38599849551783	0.528670822288332	0.43967623370103	0.1266	0.0624	0.0042	0.0029	0.006	0.0035	0.0042	0.016	0.1464	0.0037	0.0063	0.0063	0.0854	0.0095	0.0062	0.0033	0.0056	0.1531	0.1004	0.0089	0.0035	0.0051	0.0285	0.006	0.0098	0.1819
2	rs2193192	169955004	1.05	0.642211085129376	1.64	0.38599849551783	0.531523911580671	0.314272812070233	0.1268	0.0626	0.0042	0.0031	0.0061	0.0037	0.0043	0.016	0.1459	0.0037	0.0065	0.0064	0.0857	0.0094	0.0062	0.0035	0.0059	0.1527	0.0996	0.0089	0.0035	0.0052	0.0285	0.0062	0.0099	0.1814
2	rs13420157	169959311	1.04	0.69615671060944	1.64	0.38599849551783	0.544124491025291	0.350795078060429	0.1268	0.0627	0.0042	0.0032	0.0061	0.0038	0.0043	0.016	0.1459	0.0037	0.0066	0.0064	0.0859	0.0093	0.0062	0.0035	0.0059	0.1525	0.0994	0.0088	0.0035	0.0052	0.0285	0.0062	0.0099	0.1813
2	rs12328794	169961897	1.04	0.69615671060944	1.64	0.38599849551783	0.521570028745367	0.295515270054933	0.1269	0.0627	0.0041	0.0032	0.0062	0.0038	0.0044	0.0159	0.1456	0.0037	0.0066	0.0064	0.0861	0.0093	0.0062	0.0036	0.006	0.1526	0.0992	0.0088	0.0035	0.0052	0.0284	0.0062	0.0098	0.1814
2	rs115654069	169963351	1.05	0.642211085129376	1.64	0.38599849551783	0.53236826394993	0.289967923990191	0.1269	0.0627	0.0041	0.0032	0.0062	0.0038	0.0043	0.0159	0.1457	0.0037	0.0066	0.0064	0.0861	0.0093	0.0062	0.0036	0.006	0.1527	0.0991	0.0088	0.0035	0.0052	0.0283	0.0062	0.0098	0.1814
2	rs17270248	169966512	1.05	0.642211085129376	1.66	0.333131717406117	0.462651198059227	0.261009698670476	0.127	0.0628	0.0041	0.0032	0.0063	0.0038	0.0043	0.016	0.1459	0.0038	0.0066	0.0064	0.0861	0.0092	0.0062	0.0037	0.006	0.1526	0.0989	0.0088	0.0036	0.0053	0.0281	0.0062	0.0097	0.1814
2	rs6750251	169967174	1.05	0.642211085129376	1.67	0.308662716071979	0.425226737778936	0.218665639742481	0.127	0.0628	0.0041	0.0032	0.0063	0.0039	0.0043	0.016	0.1459	0.0038	0.0066	0.0064	0.0861	0.0092	0.0062	0.0037	0.006	0.1526	0.0988	0.0089	0.0036	0.0053	0.0281	0.0063	0.0097	0.1813
2	rs62172561	169969223	1.05	0.642211085129376	1.68	0.285465824887251	0.068086594856415	0.185443398408642	0.1271	0.0633	0.004	0.0032	0.0064	0.0042	0.004	0.0167	0.1464	0.0042	0.0066	0.0061	0.0906	0.009	0.0061	0.0041	0.0055	0.1526	0.0956	0.0084	0.0038	0.0058	0.027	0.0061	0.0086	0.1806
2	rs73028971	169970125	1.04	0.69615671060944	1.68	0.285465824887251	0.046614628811291	0.235777369120738	0.1271	0.0632	0.004	0.0032	0.0065	0.0044	0.004	0.0167	0.1463	0.0043	0.0066	0.0061	0.0929	0.0088	0.0059	0.0043	0.0053	0.1526	0.0946	0.0084	0.004	0.0059	0.0266	0.0061	0.0081	0.1802
2	rs1990703	169970958	1.04	0.69615671060944	1.68	0.285465824887251	0.0760458010980112	0.156060166133246	0.1271	0.0632	0.004	0.0032	0.0065	0.0044	0.004	0.0168	0.1463	0.0043	0.0066	0.0061	0.0934	0.0087	0.0059	0.0043	0.0057	0.1524	0.0941	0.0083	0.004	0.006	0.0265	0.0061	0.008	0.1802
2	rs1861609	169971141	1.04	0.69615671060944	1.68	0.285465824887251	0.0740714674342543	0.124178823883261	0.1272	0.0632	0.004	0.0032	0.0065	0.0044	0.004	0.0168	0.1463	0.0043	0.0066	0.0061	0.0935	0.0087	0.0059	0.0043	0.0057	0.1524	0.094	0.0083	0.004	0.006	0.0265	0.0061	0.008	0.1802
2	rs2111187	169975314	1.04	0.69615671060944	1.68	0.285465824887251	0.144773550326117	0.0775778760165104	0.127	0.0633	0.004	0.0032	0.0065	0.0045	0.0038	0.0165	0.1464	0.0043	0.0065	0.0062	0.0936	0.0087	0.0058	0.0044	0.006	0.1523	0.0942	0.0083	0.0041	0.006	0.0264	0.0061	0.0079	0.1799
2	rs7574148	169976564	1.04	0.69615671060944	1.69	0.263511633917478	0.148220235551544	0.0916301132588253	0.1271	0.0633	0.004	0.0032	0.0064	0.0045	0.0038	0.0165	0.1462	0.0042	0.0065	0.0062	0.0937	0.0086	0.0058	0.0043	0.006	0.1527	0.0944	0.0083	0.0041	0.0059	0.0264	0.0061	0.0079	0.1799
2	rs73028989	169977955	1.04	0.69615671060944	1.69	0.263511633917478	0.149566328398968	0.0818817853667275	0.1271	0.0633	0.004	0.0032	0.0064	0.0045	0.0038	0.0165	0.1461	0.0042	0.0065	0.0062	0.0938	0.0086	0.0058	0.0043	0.006	0.1529	0.0945	0.0083	0.0041	0.0059	0.0264	0.0061	0.0078	0.1798
2	rs74938741	169979583	1.04	0.69615671060944	1.7	0.24276969786222	0.159259703206944	0.0901438999532543	0.1271	0.0631	0.004	0.0032	0.0064	0.0045	0.0038	0.0164	0.1461	0.0042	0.0065	0.0062	0.0939	0.0086	0.0058	0.0044	0.006	0.153	0.0945	0.0083	0.0041	0.0059	0.0264	0.0061	0.0078	0.1798
2	rs34564141	169985338	1.04	0.69615671060944	1.71	0.223208546872115	0.158372919425168	0.10726204707087	0.127	0.0632	0.004	0.0032	0.0064	0.0045	0.0038	0.0164	0.146	0.0042	0.0065	0.0062	0.0941	0.0086	0.0058	0.0044	0.006	0.1534	0.0943	0.0083	0.0041	0.0059	0.0263	0.0061	0.0078	0.1797
2	rs41268683	169985418	1.04	0.69615671060944	1.73	0.187497716434302	0.161145187317107	0.107345519938824	0.127	0.0632	0.004	0.0032	0.0064	0.0045	0.0038	0.0164	0.146	0.0042	0.0065	0.0061	0.0941	0.0086	0.0058	0.0044	0.006	0.1535	0.0943	0.0083	0.0041	0.0059	0.0263	0.0061	0.0078	0.1797
2	rs41268685	169996070	1.06	0.591046266007479	1.73	0.187497716434302	0.0852558634117956	0.0588280991512616	0.125	0.0636	0.0039	0.0036	0.0063	0.0043	0.0033	0.0162	0.1462	0.0039	0.0061	0.0057	0.0975	0.0089	0.0056	0.0043	0.0055	0.1569	0.092	0.008	0.0041	0.0061	0.0255	0.0061	0.0071	0.1804
2	rs2284680	170000748	1.06	0.591046266007479	1.73	0.187497716434302	0.0803420034491454	0.0370076710181459	0.1246	0.0637	0.0039	0.0037	0.0063	0.0043	0.0033	0.0162	0.1463	0.0039	0.006	0.0056	0.0982	0.0089	0.0056	0.0043	0.0054	0.1575	0.0916	0.0079	0.0042	0.0061	0.0253	0.0062	0.007	0.1805
2	rs4667591	170003432	1.06	0.591046266007479	1.73	0.187497716434302	0.12486691409581	0.0356337917797721	0.1244	0.0638	0.0039	0.0037	0.0062	0.0042	0.0029	0.0161	0.1469	0.0037	0.0058	0.005	0.0992	0.0088	0.0052	0.0042	0.0053	0.1596	0.0916	0.008	0.0041	0.006	0.0252	0.0059	0.0067	0.1803
2	rs141668801	170008835	1.05	0.642211085129376	1.72	0.204795704918344	0.192210105884153	0.0294116115371278	0.1241	0.0637	0.0039	0.0039	0.0062	0.0044	0.0027	0.016	0.1462	0.0039	0.0056	0.0051	0.0995	0.0089	0.0051	0.0042	0.0054	0.1605	0.0919	0.0081	0.004	0.0057	0.025	0.0058	0.0069	0.1798
2	rs2075252	170010985	1.05	0.642211085129376	1.72	0.204795704918344	0.19019698230177	0.0330080728018168	0.1241	0.0637	0.0039	0.0039	0.0062	0.0044	0.0027	0.016	0.1462	0.0039	0.0056	0.0051	0.0995	0.009	0.0052	0.0042	0.0054	0.1604	0.0919	0.0081	0.004	0.0057	0.025	0.0058	0.0071	0.1798
2	rs9646777	170017863	1.05	0.642211085129376	1.73	0.187497716434302	0.173018669730002	0.0372211342439854	0.1241	0.0637	0.0039	0.0038	0.0062	0.0043	0.0027	0.016	0.1462	0.0039	0.0056	0.0051	0.0996	0.009	0.0052	0.0042	0.0053	0.1605	0.092	0.0081	0.004	0.0058	0.025	0.0058	0.0071	0.1796
2	rs72874736	170019473	1.05	0.642211085129376	1.73	0.187497716434302	0.173090393637385	0.0333629998883935	0.1241	0.0637	0.0039	0.0038	0.0062	0.0043	0.0027	0.016	0.1461	0.0039	0.0056	0.0051	0.0997	0.009	0.0052	0.0042	0.0053	0.1605	0.092	0.008	0.004	0.0058	0.025	0.0058	0.0071	0.1796
2	rs2239602	170025340	1.05	0.642211085129376	1.73	0.187497716434302	0.168181933033531	0.0229761335677571	0.124	0.0639	0.0039	0.0038	0.0062	0.0042	0.0027	0.016	0.146	0.0039	0.0056	0.005	0.0998	0.009	0.0052	0.0041	0.0052	0.1607	0.0919	0.0079	0.004	0.006	0.025	0.0058	0.0072	0.1797
2	rs17848190	170029800	1.05	0.642211085129376	1.73	0.187497716434302	0.185347784103331	0.0182469873782177	0.1239	0.0641	0.0038	0.0037	0.0062	0.0043	0.0026	0.0159	0.146	0.0038	0.0056	0.005	0.0998	0.009	0.0051	0.0041	0.0051	0.1608	0.0918	0.008	0.004	0.0063	0.0251	0.0057	0.0073	0.1797
2	rs17848180	170038571	1.06	0.591046266007479	1.75	0.156107803097264	0.221996114128986	0.0213001342230555	0.1235	0.0645	0.0039	0.0037	0.0063	0.0046	0.0026	0.016	0.1456	0.0038	0.0056	0.0048	0.0996	0.0089	0.005	0.004	0.0049	0.1615	0.0919	0.008	0.0038	0.0061	0.0252	0.0055	0.0074	0.1802
2	rs3821125	170049604	1.05	0.642211085129376	1.75	0.156107803097264	0.339704336032501	0.0193699254919187	0.1228	0.0647	0.0037	0.0037	0.0065	0.0049	0.0026	0.0161	0.1449	0.0036	0.0056	0.0047	0.0989	0.009	0.005	0.0038	0.0047	0.1628	0.0923	0.008	0.0037	0.0059	0.0255	0.0051	0.0075	0.1806
2	Affx-18449511	170053505	1.06	0.591046266007479	1.75	0.156107803097264	0.343980547278063	0.0228908869856436	0.1229	0.0648	0.0037	0.0037	0.0065	0.0049	0.0026	0.0161	0.1449	0.0036	0.0055	0.0047	0.0988	0.0091	0.005	0.0037	0.0047	0.163	0.0923	0.0079	0.0037	0.0059	0.0255	0.0051	0.0075	0.1806
2	rs10169232	170054083	1.06	0.591046266007479	1.75	0.156107803097264	0.335817460978715	0.0230615318717745	0.1229	0.0649	0.0037	0.0038	0.0065	0.0048	0.0026	0.0162	0.1449	0.0036	0.0055	0.0046	0.0988	0.0091	0.005	0.0036	0.0047	0.1631	0.0923	0.0079	0.0037	0.0059	0.0255	0.0051	0.0075	0.1805
2	rs17848169	170060603	1.06	0.591046266007479	1.75	0.156107803097264	0.402865194667749	0.0234907964316172	0.1227	0.0656	0.0036	0.0039	0.0065	0.0048	0.0026	0.0164	0.1444	0.0035	0.0054	0.0044	0.0989	0.0091	0.0049	0.0036	0.0048	0.1635	0.0927	0.008	0.0037	0.0058	0.0254	0.005	0.0073	0.1805
2	rs35114151	170063471	1.06	0.591046266007479	1.76	0.141944438278083	0.428495441965778	0.034851966632784	0.1226	0.0659	0.0035	0.0039	0.0065	0.0049	0.0026	0.0164	0.1443	0.0035	0.0053	0.0043	0.0989	0.0091	0.0048	0.0036	0.0048	0.1636	0.0926	0.0081	0.0037	0.0058	0.0254	0.0049	0.0072	0.1805
2	rs2268373	170064499	1.06	0.591046266007479	1.76	0.141944438278083	0.434481040820311	0.0342322255786851	0.1227	0.0659	0.0035	0.0039	0.0066	0.0049	0.0026	0.0165	0.1444	0.0035	0.0053	0.0043	0.0988	0.0091	0.0048	0.0036	0.0048	0.1637	0.0927	0.0081	0.0037	0.0059	0.0253	0.0049	0.0072	0.1803
2	rs116480433	170067106	1.06	0.591046266007479	1.77	0.128753168183355	0.428846396994943	0.0344898318453624	0.1227	0.0658	0.0035	0.0039	0.0066	0.0049	0.0027	0.0164	0.1444	0.0035	0.0052	0.0043	0.0987	0.0091	0.0047	0.0035	0.0049	0.1638	0.0928	0.008	0.0037	0.0058	0.0254	0.0049	0.0073	0.1803
2	rs11689553	170067947	1.06	0.591046266007479	1.78	0.116496372702931	0.427385024752242	0.0354245302153153	0.1227	0.0658	0.0034	0.004	0.0066	0.0049	0.0027	0.0164	0.1444	0.0035	0.0052	0.0043	0.0987	0.0091	0.0047	0.0035	0.0049	0.1639	0.0928	0.008	0.0037	0.0058	0.0254	0.0048	0.0073	0.1803
2	rs4667596	170070172	1.06	0.591046266007479	1.8	0.0946327581538143	0.42872939615072	0.0353723027871356	0.1228	0.0658	0.0034	0.004	0.0067	0.0049	0.0027	0.0164	0.1444	0.0036	0.0052	0.0042	0.0987	0.0091	0.0047	0.0036	0.0049	0.1639	0.0928	0.008	0.0037	0.0059	0.0254	0.0048	0.0073	0.1803
2	rs79388776	170070815	1.06	0.591046266007479	1.83	0.0678757074061657	0.429138968374211	0.0379187350825751	0.1228	0.0658	0.0034	0.004	0.0067	0.0049	0.0027	0.0164	0.1444	0.0036	0.0052	0.0042	0.0987	0.0091	0.0047	0.0036	0.0049	0.1639	0.0928	0.008	0.0037	0.0059	0.0254	0.0048	0.0073	0.1803
2	rs2300446	170073989	1.06	0.591046266007479	1.83	0.0678757074061657	0.436839551918486	0.0484101843611724	0.1228	0.0657	0.0033	0.004	0.0067	0.005	0.0028	0.0164	0.1443	0.0036	0.0052	0.0042	0.0987	0.0091	0.0046	0.0036	0.0049	0.164	0.0927	0.0081	0.0038	0.0059	0.0254	0.0047	0.0074	0.1803
2	rs7569236	170078803	1.06	0.591046266007479	1.83	0.0678757074061657	0.417109424248297	0.0432502093949739	0.1229	0.0657	0.0033	0.0039	0.0067	0.005	0.0028	0.0163	0.1443	0.0036	0.0052	0.0042	0.0987	0.0091	0.0046	0.0036	0.0049	0.1641	0.0927	0.008	0.0038	0.0059	0.0254	0.0047	0.0074	0.1802
2	rs72876246	170079711	1.06	0.591046266007479	1.82	0.0760422202337298	0.419247141100649	0.0426233945758125	0.1229	0.0657	0.0033	0.0039	0.0067	0.005	0.0028	0.0163	0.1442	0.0036	0.0052	0.0042	0.0988	0.0091	0.0046	0.0036	0.0049	0.164	0.0927	0.008	0.0038	0.0059	0.0254	0.0047	0.0074	0.1802
2	rs13389381	170080596	1.06	0.591046266007479	1.82	0.0760422202337298	0.421622321175275	0.0441115188441802	0.123	0.0657	0.0033	0.0039	0.0068	0.005	0.0028	0.0162	0.1441	0.0036	0.0052	0.0042	0.0989	0.0092	0.0046	0.0036	0.0049	0.164	0.0927	0.008	0.0038	0.0059	0.0254	0.0047	0.0074	0.1803
2	rs3915725	170084964	1.06	0.591046266007479	1.82	0.0760422202337298	0.419536439447235	0.041046344365315	0.1229	0.0658	0.0033	0.0039	0.0068	0.005	0.0028	0.0162	0.1442	0.0036	0.0052	0.0042	0.0989	0.0092	0.0046	0.0036	0.0049	0.1641	0.0927	0.008	0.0038	0.0059	0.0254	0.0047	0.0074	0.1802
2	rs74791051	170085774	1.06	0.591046266007479	1.82	0.0760422202337298	0.426451045660663	0.045505279576202	0.1229	0.0657	0.0032	0.0039	0.0068	0.005	0.0028	0.0162	0.144	0.0036	0.0052	0.0041	0.099	0.0092	0.0046	0.0036	0.0049	0.1641	0.0927	0.008	0.0038	0.0059	0.0254	0.0047	0.0074	0.1802
2	rs74400513	170085840	1.06	0.591046266007479	1.82	0.0760422202337298	0.426392705647671	0.0456222928347064	0.1229	0.0657	0.0032	0.0039	0.0068	0.005	0.0028	0.0162	0.144	0.0036	0.0052	0.0041	0.099	0.0092	0.0046	0.0036	0.0049	0.1641	0.0927	0.008	0.0038	0.0059	0.0254	0.0047	0.0074	0.1802
2	rs2302694	170088351	1.06	0.591046266007479	1.83	0.0678757074061657	0.415380140893119	0.0415503506278953	0.1228	0.0657	0.0032	0.0039	0.0068	0.005	0.0028	0.0164	0.1439	0.0037	0.0052	0.0042	0.099	0.0092	0.0046	0.0036	0.0049	0.1641	0.0926	0.008	0.0038	0.0059	0.0254	0.0047	0.0074	0.1802
2	rs2239594	170090331	1.06	0.591046266007479	1.82	0.0760422202337298	0.395077727378788	0.0332614138725438	0.1232	0.0658	0.0032	0.0038	0.0069	0.0049	0.0028	0.0163	0.1437	0.0037	0.0051	0.0042	0.0995	0.0092	0.0045	0.0035	0.0049	0.1645	0.0924	0.0079	0.0038	0.0058	0.0253	0.0046	0.0075	0.1799
2	rs77595542	170093517	1.06	0.591046266007479	1.82	0.0760422202337298	0.390319210634064	0.0315068144255003	0.1234	0.0659	0.0032	0.0038	0.0069	0.0049	0.0028	0.0163	0.1437	0.0037	0.0051	0.0042	0.0995	0.0092	0.0044	0.0035	0.0049	0.1647	0.0922	0.0078	0.0038	0.0057	0.0252	0.0046	0.0076	0.1798
2	rs114215601	170097234	1.06	0.591046266007479	1.83	0.0678757074061657	0.38931526043234	0.032353566009896	0.1235	0.0659	0.0032	0.0038	0.0069	0.0049	0.0028	0.0163	0.1437	0.0037	0.0051	0.0041	0.0995	0.0092	0.0044	0.0035	0.0049	0.1648	0.0922	0.0078	0.0038	0.0056	0.0252	0.0045	0.0076	0.1798
2	rs17848149	170097707	1.06	0.591046266007479	1.82	0.0760422202337298	0.388702378719421	0.0328564964502637	0.1235	0.0659	0.0032	0.0038	0.0069	0.0049	0.0028	0.0163	0.1437	0.0037	0.0051	0.0041	0.0995	0.0092	0.0044	0.0035	0.0049	0.1648	0.0921	0.0078	0.0038	0.0056	0.0252	0.0045	0.0076	0.1798
2	rs830958	170113034	1.06	0.591046266007479	1.82	0.0760422202337298	0.358149349345659	0.0352158317848792	0.1236	0.066	0.0031	0.0038	0.0069	0.0049	0.0028	0.0162	0.1438	0.0038	0.0052	0.0041	0.0995	0.0092	0.0044	0.0035	0.0048	0.1649	0.0921	0.0078	0.0039	0.0055	0.0252	0.0045	0.0076	0.1797
2	rs12988804	170117811	1.08	0.496867270490283	1.82	0.0760422202337298	0.252731643692665	0.0714432632550444	0.1245	0.0666	0.0029	0.0036	0.007	0.005	0.0028	0.0161	0.1438	0.004	0.0053	0.004	0.0997	0.0097	0.0042	0.0034	0.0042	0.1654	0.0922	0.0076	0.004	0.0048	0.0249	0.004	0.0078	0.1791
2	rs68108873	170121734	1.08	0.496867270490283	1.82	0.0760422202337298	0.251135995459513	0.0853618454965453	0.1247	0.0668	0.0028	0.0036	0.0071	0.005	0.0028	0.0161	0.1437	0.004	0.0053	0.004	0.0998	0.0098	0.0042	0.0034	0.004	0.1653	0.092	0.0075	0.0041	0.0047	0.0248	0.0039	0.0078	0.1793
2	rs830992	170128337	1.08	0.496867270490283	1.82	0.0760422202337298	0.258449808877884	0.122155699549981	0.1247	0.067	0.0028	0.0036	0.0071	0.0051	0.0029	0.0162	0.1439	0.0042	0.0054	0.004	0.0996	0.0099	0.0041	0.0034	0.0037	0.1655	0.0915	0.0075	0.0043	0.0045	0.0251	0.0038	0.0077	0.1793
2	rs71430665	170128392	1.08	0.496867270490283	1.82	0.0760422202337298	0.26061211226897	0.1286195965827	0.1247	0.067	0.0028	0.0036	0.0071	0.0051	0.0029	0.0162	0.1439	0.0042	0.0054	0.004	0.0996	0.0099	0.0041	0.0034	0.0037	0.1655	0.0915	0.0075	0.0043	0.0045	0.0251	0.0037	0.0077	0.1793
2	rs34291900	170129547	1.08	0.496867270490283	1.82	0.0760422202337298	0.27583606368182	0.1553893040342	0.1247	0.067	0.0028	0.0036	0.0071	0.0051	0.0029	0.0162	0.144	0.0042	0.0054	0.004	0.0994	0.0099	0.0041	0.0034	0.0036	0.1655	0.0914	0.0075	0.0043	0.0045	0.0251	0.0037	0.0077	0.1793
2	rs10490129	170129877	1.08	0.496867270490283	1.82	0.0760422202337298	0.274487626481885	0.16311716825127	0.1247	0.0671	0.0028	0.0036	0.0071	0.0051	0.0029	0.0162	0.144	0.0042	0.0054	0.004	0.0992	0.01	0.0041	0.0034	0.0036	0.1655	0.0914	0.0075	0.0044	0.0044	0.0251	0.0037	0.0077	0.1793
2	Affx-18450849	170132232	1.08	0.496867270490283	1.82	0.0760422202337298	0.270832369872761	0.178963540689277	0.1246	0.0672	0.0029	0.0036	0.0072	0.0052	0.0029	0.0162	0.1441	0.0043	0.0055	0.0042	0.0983	0.0101	0.0042	0.0034	0.0036	0.1654	0.0912	0.0076	0.0045	0.0044	0.0251	0.0037	0.0078	0.1791
2	rs830998	170133086	1.08	0.496867270490283	1.82	0.0760422202337298	0.269037631574521	0.173160180601383	0.1246	0.0673	0.003	0.0036	0.0072	0.0052	0.0029	0.0162	0.1441	0.0044	0.0055	0.0042	0.098	0.0101	0.0042	0.0034	0.0036	0.1652	0.0913	0.0076	0.0045	0.0044	0.0252	0.0037	0.0078	0.179
2	rs62173981	170135680	1.09	0.453749840114468	1.82	0.0760422202337298	0.253309208608683	0.142006145387701	0.1245	0.0672	0.0033	0.0037	0.0072	0.0052	0.003	0.0162	0.1443	0.0043	0.0055	0.0045	0.0973	0.0102	0.0043	0.0034	0.0036	0.1651	0.0911	0.0077	0.0046	0.0044	0.0256	0.0038	0.0078	0.1787
2	rs12998030	170136696	1.09	0.453749840114468	1.82	0.0760422202337298	0.254555642230403	0.177456329898865	0.1245	0.0672	0.0033	0.0036	0.0072	0.0052	0.003	0.0162	0.1443	0.0043	0.0055	0.0046	0.0972	0.0102	0.0043	0.0034	0.0036	0.165	0.0909	0.0077	0.0046	0.0045	0.0256	0.0038	0.0078	0.1788
2	rs115371758	170137037	1.09	0.453749840114468	1.83	0.0678757074061657	0.250207754430416	0.178862923126059	0.1245	0.0672	0.0034	0.0036	0.0072	0.0052	0.003	0.0161	0.1443	0.0043	0.0055	0.0046	0.0972	0.0102	0.0043	0.0034	0.0035	0.165	0.0907	0.0077	0.0046	0.0045	0.0256	0.0038	0.0078	0.1789
2	rs72878449	170139629	1.09	0.453749840114468	1.83	0.0678757074061657	0.200930407509192	0.128977362941477	0.1243	0.0673	0.0035	0.0036	0.0072	0.0052	0.003	0.016	0.1443	0.0044	0.0056	0.0046	0.0971	0.0102	0.0044	0.0034	0.0035	0.1648	0.0902	0.0078	0.0046	0.0046	0.0257	0.0039	0.0078	0.1792
2	rs831011	170139639	1.09	0.453749840114468	1.83	0.0678757074061657	0.194388692877612	0.128530212661988	0.1243	0.0672	0.0035	0.0036	0.0072	0.0051	0.003	0.016	0.1443	0.0044	0.0056	0.0046	0.0971	0.0102	0.0044	0.0034	0.0035	0.1647	0.0903	0.0078	0.0046	0.0046	0.0257	0.0039	0.0079	0.1792
2	rs75581025	170140047	1.09	0.453749840114468	1.82	0.0760422202337298	0.23839808357909	0.264549066928429	0.1242	0.0673	0.0036	0.0035	0.0073	0.0052	0.003	0.016	0.1444	0.0045	0.0057	0.0047	0.0961	0.0102	0.0044	0.0035	0.0035	0.1643	0.0904	0.0078	0.0047	0.0046	0.0258	0.004	0.008	0.1793
2	rs831014	170140333	1.1	0.413206464175836	1.82	0.0760422202337298	0.2007350971112	0.281065738439562	0.1237	0.0674	0.0037	0.0035	0.0074	0.0052	0.0031	0.0162	0.1445	0.0048	0.0057	0.0048	0.0949	0.0102	0.0044	0.0036	0.0036	0.1639	0.0903	0.0078	0.0048	0.0046	0.026	0.0042	0.0083	0.1795
2	rs73037817	170141066	1.12	0.339600448506511	1.82	0.0760422202337298	0.176118385580533	0.386522886564354	0.1229	0.0683	0.0038	0.0035	0.0077	0.0053	0.0032	0.0166	0.1463	0.0051	0.0059	0.0051	0.0908	0.0101	0.0048	0.0037	0.0038	0.163	0.0898	0.0078	0.0049	0.0047	0.0262	0.0042	0.0092	0.1797
2	rs114897005	170141921	1.13	0.306408690300974	1.81	0.0849480383532209	0.245857123674008	0.565368512237746	0.1227	0.0689	0.0039	0.0034	0.0079	0.0053	0.0032	0.017	0.1481	0.0054	0.0061	0.0055	0.0863	0.0099	0.0051	0.0037	0.0039	0.1616	0.0886	0.0078	0.0052	0.0048	0.0266	0.0043	0.0101	0.1808
2	rs73037819	170142105	1.13	0.306408690300974	1.81	0.0849480383532209	0.25335366653211	0.519357139682477	0.1226	0.069	0.004	0.0034	0.0079	0.0053	0.0032	0.0171	0.1485	0.0054	0.0061	0.0056	0.0853	0.0099	0.0051	0.0038	0.0039	0.1613	0.0884	0.0078	0.0053	0.0048	0.0267	0.0044	0.0102	0.181
2	rs831017	170145426	1.13	0.306408690300974	1.81	0.0849480383532209	0.47690680541777	0.559441385267109	0.1237	0.0698	0.0042	0.0032	0.0082	0.0054	0.0031	0.0176	0.151	0.0056	0.0065	0.0062	0.0791	0.0096	0.0057	0.0038	0.004	0.1591	0.0863	0.0075	0.0057	0.005	0.0274	0.0049	0.0111	0.1825
2	rs34693334	170147502	1.13	0.306408690300974	1.83	0.0678757074061657	0.439737324773387	0.489144996435761	0.1237	0.0697	0.0042	0.0032	0.0082	0.0054	0.0031	0.0177	0.151	0.0058	0.0065	0.0062	0.079	0.0096	0.0058	0.0038	0.004	0.1593	0.0864	0.0075	0.0057	0.0051	0.0274	0.0049	0.0111	0.182
2	Affx-18451066	170147723	1.13	0.306408690300974	1.83	0.0678757074061657	0.414631898198408	0.443391064740463	0.1236	0.0697	0.0042	0.0032	0.0082	0.0054	0.0031	0.0177	0.151	0.0058	0.0065	0.0062	0.079	0.0096	0.0058	0.0038	0.004	0.1593	0.0863	0.0075	0.0057	0.0052	0.0275	0.0049	0.0111	0.1821
2	rs59457398	170147903	1.13	0.306408690300974	1.83	0.0678757074061657	0.414286782586519	0.457796850870385	0.1241	0.0697	0.0042	0.0032	0.0082	0.0054	0.0031	0.0177	0.1507	0.0058	0.0065	0.0062	0.0789	0.0096	0.0058	0.0038	0.004	0.1591	0.0863	0.0076	0.0057	0.0052	0.0275	0.0049	0.011	0.1821
2	rs62171263	170149589	1.13	0.306408690300974	1.83	0.0678757074061657	0.43772562042051	0.501585960537479	0.1242	0.0697	0.0042	0.0032	0.0082	0.0054	0.0031	0.0177	0.1509	0.0058	0.0064	0.0061	0.0787	0.0095	0.0058	0.0038	0.0039	0.159	0.0863	0.0077	0.0058	0.0052	0.0275	0.0049	0.0109	0.1822
2	rs2229266	170150671	1.14	0.275532638758866	1.83	0.0678757074061657	0.250031160019604	0.218127618961104	0.1248	0.0708	0.0037	0.003	0.0076	0.005	0.0028	0.0176	0.1529	0.0058	0.0063	0.0057	0.0783	0.0089	0.0058	0.0041	0.0039	0.1576	0.0849	0.0078	0.0062	0.0055	0.027	0.005	0.0105	0.1847
2	rs2673164	170153526	1.14	0.275532638758866	1.83	0.0678757074061657	0.0834515900517572	0.0564946124290138	0.1262	0.071	0.004	0.0027	0.007	0.004	0.0023	0.017	0.155	0.0058	0.006	0.0058	0.0803	0.0077	0.0057	0.0044	0.0033	0.1546	0.0842	0.0075	0.006	0.0055	0.0268	0.0049	0.01	0.1889
2	rs3770615	170153975	1.14	0.275532638758866	1.83	0.0678757074061657	0.0772859069287282	0.0387853668883745	0.1262	0.071	0.004	0.0027	0.007	0.004	0.0023	0.017	0.155	0.0058	0.006	0.0058	0.0803	0.0077	0.0057	0.0044	0.0033	0.1546	0.0842	0.0075	0.006	0.0055	0.0268	0.0049	0.01	0.1889
2	rs2673162	170154277	1.14	0.275532638758866	1.83	0.0678757074061657	0.0746687979547041	0.0341294310901948	0.1262	0.071	0.004	0.0027	0.007	0.004	0.0023	0.017	0.155	0.0058	0.006	0.0058	0.0803	0.0077	0.0057	0.0044	0.0033	0.1546	0.0842	0.0075	0.006	0.0055	0.0268	0.0049	0.01	0.1889
2	rs2222019	170154663	1.14	0.275532638758866	1.83	0.0678757074061657	0.0645625954882653	0.0325543087444737	0.1262	0.071	0.0041	0.0027	0.007	0.004	0.0023	0.017	0.1549	0.0058	0.006	0.0058	0.0803	0.0078	0.0057	0.0044	0.0033	0.1544	0.0843	0.0075	0.006	0.0056	0.0268	0.0049	0.0101	0.1888
2	rs3770616	170156031	1.14	0.275532638758866	1.83	0.0678757074061657	0.0635177066384929	0.0354245302153153	0.1263	0.071	0.0042	0.0027	0.0071	0.004	0.0023	0.0171	0.155	0.0058	0.006	0.0057	0.0802	0.0077	0.0057	0.0044	0.0033	0.1543	0.0841	0.0075	0.006	0.0056	0.0267	0.0049	0.0101	0.1888
2	rs700550	170158456	1.14	0.275532638758866	1.83	0.0678757074061657	0.0445494218554793	0.0247570096144036	0.126	0.0711	0.0044	0.0028	0.0072	0.0039	0.0023	0.017	0.1551	0.0058	0.0059	0.0056	0.0803	0.0076	0.0058	0.0044	0.0033	0.154	0.0847	0.0074	0.006	0.0055	0.0267	0.0049	0.01	0.1888
2	rs830972	170162400	1.14	0.275532638758866	1.82	0.0760422202337298	0.0418310248123883	0.0281304315236123	0.1259	0.071	0.0045	0.0028	0.0072	0.0039	0.0023	0.017	0.1553	0.0058	0.0059	0.0056	0.0804	0.0076	0.0058	0.0044	0.0033	0.1539	0.0846	0.0073	0.006	0.0054	0.0266	0.0049	0.01	0.189
2	rs16856802	170163970	1.15	0.246899131395369	1.81	0.0849480383532209	0.0354271849400061	0.0137852112631742	0.126	0.0709	0.0045	0.0031	0.0071	0.0038	0.0023	0.0169	0.1561	0.0056	0.0058	0.0055	0.0808	0.0076	0.0057	0.0046	0.0031	0.1535	0.0845	0.0074	0.0061	0.0052	0.0261	0.0046	0.0096	0.1901
2	rs2673170	170164420	1.15	0.246899131395369	1.81	0.0849480383532209	0.0698538046216227	0.00421480322475834	0.1258	0.0708	0.0045	0.0039	0.0071	0.0038	0.0025	0.0169	0.1563	0.0056	0.0058	0.0055	0.081	0.0076	0.0057	0.0048	0.0029	0.1533	0.0838	0.0074	0.0061	0.0051	0.0259	0.0045	0.0095	0.1904
2	rs76514916	170171178	1.15	0.246899131395369	1.81	0.0849480383532209	0.0613109274110609	0.00150124297017339	0.1257	0.0711	0.0046	0.0041	0.0071	0.0038	0.0026	0.0163	0.1573	0.0055	0.0057	0.0054	0.0816	0.0075	0.0056	0.0049	0.0029	0.1523	0.0839	0.0073	0.006	0.005	0.0253	0.0045	0.0093	0.1913
2	rs2544381	170173164	1.15	0.246899131395369	1.81	0.0849480383532209	0.057140411546306	0.000838890071058367	0.1257	0.0711	0.0046	0.0041	0.0071	0.0038	0.0026	0.0163	0.1573	0.0055	0.0057	0.0054	0.0818	0.0074	0.0056	0.0049	0.0029	0.1523	0.0839	0.0073	0.006	0.005	0.0253	0.0045	0.0092	0.1913
2	rs75290491	170174257	1.15	0.246899131395369	1.8	0.0946327581538143	0.0549965002938107	0.000831599411956699	0.1255	0.0713	0.0046	0.0041	0.0071	0.0038	0.0026	0.0163	0.1575	0.0054	0.0057	0.0054	0.0818	0.0074	0.0054	0.0048	0.0029	0.1526	0.0839	0.0073	0.006	0.005	0.0252	0.0045	0.0092	0.1915
2	rs2229263	170175334	1.15	0.246899131395369	1.8	0.0946327581538143	0.054961522178725	0.000767606028576707	0.1254	0.0714	0.0046	0.0041	0.0071	0.0038	0.0026	0.0162	0.1575	0.0054	0.0056	0.0054	0.0818	0.0074	0.0054	0.0048	0.0029	0.1528	0.0839	0.0073	0.006	0.005	0.0252	0.0045	0.0091	0.1916
2	rs74846790	170179820	1.15	0.246899131395369	1.79	0.105135818603982	0.0565859338684254	0.00109998977212523	0.1255	0.0713	0.0046	0.0041	0.0071	0.0038	0.0026	0.0162	0.1573	0.0054	0.0056	0.0053	0.0818	0.0074	0.0054	0.0048	0.0029	0.1528	0.084	0.0072	0.006	0.005	0.0252	0.0045	0.0091	0.1919
2	rs72880441	170187621	1.15	0.246899131395369	1.79	0.105135818603982	0.0556639112450785	0.00159414869709013	0.1255	0.0712	0.0046	0.0041	0.0071	0.0038	0.0026	0.0162	0.1572	0.0054	0.0056	0.0053	0.0817	0.0074	0.0053	0.0048	0.0029	0.1528	0.0841	0.0073	0.0059	0.0049	0.0252	0.0045	0.0091	0.1922
2	rs10930352	170196990	1.15	0.246899131395369	1.79	0.105135818603982	0.0441258998129747	0.00160466435106869	0.1256	0.0716	0.0046	0.0041	0.0071	0.0038	0.0026	0.0161	0.1568	0.0054	0.0057	0.0053	0.0815	0.0075	0.005	0.0048	0.003	0.1528	0.0849	0.0073	0.0058	0.0048	0.0252	0.0045	0.0088	0.1921
2	rs3770636	170202833	1.15	0.246899131395369	1.78	0.116496372702931	0.045297233905929	0.00607962918664824	0.1255	0.0719	0.0046	0.0041	0.007	0.0038	0.0027	0.016	0.1566	0.0054	0.0057	0.0053	0.0815	0.0074	0.0045	0.0048	0.003	0.1529	0.086	0.0073	0.0058	0.0048	0.0251	0.0044	0.0084	0.192
2	rs115134079	170205992	1.16	0.220431575918666	1.78	0.116496372702931	0.0382769225550469	0.0153551385752214	0.1253	0.0718	0.0045	0.0041	0.007	0.0038	0.0028	0.016	0.1567	0.0053	0.0057	0.0053	0.0819	0.0074	0.0044	0.0048	0.003	0.153	0.0862	0.0073	0.0058	0.0047	0.0252	0.0043	0.0082	0.1923
2	rs12614394	170208668	1.17	0.196050020118376	1.77	0.128753168183355	0.0223309745581804	0.0149374574516289	0.1249	0.0715	0.0041	0.0041	0.0068	0.0037	0.0031	0.0159	0.157	0.005	0.0056	0.0052	0.0826	0.0071	0.0042	0.0047	0.003	0.1532	0.0867	0.0073	0.0056	0.0045	0.0253	0.0042	0.008	0.1933
2	rs16856840	170209601	1.17	0.196050020118376	1.77	0.128753168183355	0.0235994429943931	0.0174916657731638	0.1248	0.0714	0.0041	0.0041	0.0067	0.0037	0.0031	0.016	0.1571	0.0049	0.0056	0.0052	0.0828	0.0071	0.0042	0.0048	0.003	0.1533	0.0867	0.0073	0.0056	0.0044	0.0253	0.0042	0.008	0.1934
2	rs80051453	170211005	1.17	0.196050020118376	1.75	0.156107803097264	0.0271832354981605	0.0201633807425613	0.1248	0.0713	0.0041	0.0041	0.0067	0.0037	0.0032	0.016	0.1571	0.0049	0.0056	0.0052	0.0828	0.007	0.0041	0.0047	0.003	0.1534	0.0868	0.0073	0.0056	0.0044	0.0254	0.0041	0.008	0.1934
2	rs114288996	170212169	1.17	0.196050020118376	1.74	0.171280181914382	0.0265959943924131	0.0200034523563122	0.1247	0.0712	0.004	0.0041	0.0067	0.0038	0.0032	0.016	0.1571	0.0049	0.0056	0.0052	0.0828	0.007	0.0041	0.0047	0.003	0.1535	0.0868	0.0073	0.0056	0.0044	0.0254	0.0041	0.008	0.1935
2	rs4668136	170216267	1.17	0.196050020118376	1.71	0.223208546872115	0.0200288580785969	0.0202435765215351	0.1248	0.0709	0.004	0.0041	0.0067	0.0038	0.0032	0.016	0.1571	0.0048	0.0056	0.0053	0.0828	0.0069	0.0041	0.0046	0.003	0.1538	0.0868	0.0073	0.0054	0.0044	0.0256	0.0041	0.0081	0.1934
2	rs830952	170221910	1.17	0.196050020118376	1.71	0.223208546872115	0.016723198329144	0.020083339328923	0.125	0.0707	0.0039	0.0041	0.0067	0.0038	0.0033	0.0162	0.1574	0.0048	0.0055	0.0054	0.0828	0.007	0.0042	0.0045	0.0031	0.154	0.0863	0.0073	0.0054	0.0044	0.0257	0.0041	0.0082	0.1932
2	rs830955	170223699	1.17	0.196050020118376	1.71	0.223208546872115	0.0170974252815655	0.011197418758282	0.1254	0.0708	0.004	0.0041	0.0066	0.0038	0.0032	0.0163	0.1576	0.0048	0.0055	0.0055	0.0824	0.007	0.0043	0.0042	0.003	0.1542	0.0866	0.0071	0.0053	0.0044	0.0256	0.004	0.0083	0.1927
2	rs13002827	170228677	1.17	0.196050020118376	1.71	0.223208546872115	0.00624409103935081	0.00896256560541821	0.126	0.0707	0.004	0.0038	0.0067	0.0038	0.0032	0.0164	0.1578	0.0047	0.0055	0.0055	0.0828	0.007	0.0044	0.004	0.003	0.1542	0.0868	0.0071	0.0053	0.0046	0.0256	0.004	0.0082	0.1921
2	rs12616998	170230702	1.17	0.196050020118376	1.71	0.223208546872115	0.00553575775531073	0.00980913898164545	0.126	0.0706	0.0038	0.0038	0.0067	0.0038	0.0031	0.0165	0.1582	0.0046	0.0055	0.0055	0.0828	0.007	0.0044	0.0039	0.003	0.1542	0.0868	0.0071	0.0053	0.0045	0.0255	0.0039	0.0082	0.1921
2	rs74734688	170231136	1.17	0.196050020118376	1.7	0.24276969786222	0.00527818593717911	0.00654598738260127	0.1265	0.0708	0.0038	0.0038	0.0067	0.0037	0.0031	0.0165	0.1583	0.0046	0.0055	0.0055	0.0827	0.007	0.0045	0.0039	0.0029	0.154	0.0868	0.0071	0.0052	0.0045	0.0254	0.0039	0.0082	0.1921
2	rs1913659	170237910	1.18	0.173671271070618	1.7	0.24276969786222	0.00223992385086296	0.00294221606412984	0.1265	0.0712	0.0037	0.0034	0.0066	0.0035	0.0029	0.0166	0.1597	0.0046	0.0054	0.0054	0.082	0.0071	0.0045	0.0036	0.0028	0.1544	0.0874	0.0071	0.0051	0.0046	0.0252	0.0038	0.0083	0.1914
2	rs79435993	170243069	1.18	0.173671271070618	1.71	0.223208546872115	0.00212842965680507	0.00139191520474454	0.1274	0.0716	0.0037	0.003	0.0068	0.0035	0.003	0.0168	0.1598	0.0047	0.0052	0.0054	0.082	0.0071	0.0045	0.0035	0.0027	0.1545	0.0866	0.0071	0.0045	0.0045	0.0251	0.0038	0.0083	0.1917
2	rs6433116	170244840	1.18	0.173671271070618	1.71	0.223208546872115	0.00221122339360076	0.00469424179539084	0.1274	0.0716	0.0037	0.003	0.0068	0.0036	0.003	0.0168	0.1598	0.0047	0.0052	0.0054	0.082	0.0071	0.0045	0.0035	0.0028	0.1546	0.0866	0.0071	0.0045	0.0045	0.0251	0.0039	0.0083	0.1916
2	rs6433117	170244946	1.18	0.173671271070618	1.71	0.223208546872115	0.00234773092844376	0.00510175821589636	0.1274	0.0716	0.0037	0.003	0.0068	0.0036	0.003	0.0168	0.1598	0.0047	0.0052	0.0054	0.0818	0.0071	0.0045	0.0035	0.0028	0.1546	0.0868	0.0072	0.0045	0.0045	0.0251	0.0039	0.0083	0.1916
2	rs13029871	170247336	1.18	0.173671271070618	1.71	0.223208546872115	0.0031730877736672	0.0029569681568497	0.1275	0.0717	0.0037	0.003	0.0068	0.0035	0.003	0.0169	0.1596	0.0047	0.0052	0.0054	0.082	0.0071	0.0043	0.0035	0.0027	0.1547	0.0867	0.0072	0.0043	0.0045	0.0251	0.0038	0.0083	0.1915
2	rs74728835	170248911	1.19	0.153209069243504	1.71	0.223208546872115	0.00319644438637581	0.00234589053539482	0.1276	0.0717	0.0037	0.003	0.0068	0.0035	0.003	0.0169	0.1595	0.0047	0.0052	0.0054	0.0821	0.0071	0.0043	0.0035	0.0027	0.1548	0.0868	0.0073	0.0043	0.0045	0.0251	0.0038	0.0083	0.1914
2	rs60804985	170254530	1.19	0.153209069243504	1.7	0.24276969786222	0.00409088640343413	0.00266958007594206	0.1276	0.0717	0.0036	0.003	0.0068	0.0035	0.0029	0.0169	0.1593	0.0047	0.0052	0.0054	0.0823	0.0071	0.0043	0.0035	0.0027	0.155	0.0869	0.0073	0.0043	0.0045	0.0252	0.0037	0.0083	0.1913
2	rs62171294	170267086	1.19	0.153209069243504	1.7	0.24276969786222	0.00420602800658345	0.00123202081727134	0.1276	0.0718	0.0036	0.0025	0.0067	0.0035	0.0029	0.0168	0.1592	0.0046	0.0053	0.0055	0.0826	0.0071	0.0043	0.0035	0.0027	0.1553	0.0868	0.0073	0.0043	0.0045	0.0251	0.0037	0.0084	0.1913
2	rs4616447	170271013	1.21	0.117675403133419	1.7	0.24276969786222	0.00686429626859262	0.00200912573058092	0.1264	0.0724	0.0032	0.0026	0.0065	0.0037	0.0029	0.0172	0.1593	0.0044	0.0052	0.0057	0.0824	0.0075	0.0042	0.0033	0.0029	0.1542	0.0887	0.0068	0.004	0.005	0.0254	0.0038	0.0086	0.1905
2	rs7591026	170271626	1.22	0.102418512327744	1.7	0.24276969786222	0.00625490034796741	0.00128720316956829	0.1259	0.0727	0.0029	0.0025	0.0062	0.0036	0.0026	0.0175	0.1591	0.0043	0.0051	0.0057	0.0835	0.0077	0.0042	0.0028	0.0029	0.1525	0.0921	0.0065	0.004	0.0053	0.0252	0.0039	0.0084	0.1901
2	rs10930354	170273127	1.23	0.0887081089854507	1.7	0.24276969786222	0.0426946880435627	0.00175595068060187	0.1224	0.0731	0.0029	0.0023	0.0059	0.0036	0.0026	0.0178	0.1586	0.0037	0.005	0.0061	0.0849	0.0081	0.004	0.0023	0.0026	0.1522	0.0962	0.0062	0.0037	0.0057	0.0252	0.004	0.0081	0.1898
2	rs115433258	170273670	1.23	0.0887081089854507	1.7	0.24276969786222	0.0477506812455978	0.00203308325303549	0.1219	0.0733	0.0029	0.0022	0.0058	0.0036	0.0026	0.0178	0.1586	0.0037	0.0051	0.0061	0.085	0.0082	0.004	0.0023	0.0025	0.1524	0.0965	0.0062	0.0037	0.0056	0.0252	0.0039	0.008	0.1898
2	rs62171295	170273962	1.23	0.0887081089854507	1.7	0.24276969786222	0.0472119015856253	0.00198532563296954	0.1217	0.0734	0.0029	0.0022	0.0057	0.0036	0.0026	0.0178	0.1585	0.0037	0.0051	0.0061	0.0851	0.0082	0.004	0.0024	0.0025	0.1525	0.0965	0.0062	0.0037	0.0056	0.0253	0.0039	0.008	0.1899
2	rs9967874	170276170	1.23	0.0887081089854507	1.7	0.24276969786222	0.105518346392681	0.00684379892176991	0.1216	0.0739	0.0028	0.0019	0.0051	0.0033	0.0024	0.0181	0.1584	0.0035	0.0052	0.0062	0.0847	0.0087	0.0038	0.002	0.0023	0.1541	0.0979	0.006	0.0035	0.0054	0.0245	0.0036	0.0077	0.1901
2	rs115911597	170278905	1.23	0.0887081089854507	1.7	0.24276969786222	0.115970250232066	0.00828292312282887	0.1215	0.074	0.0028	0.0019	0.005	0.0033	0.0024	0.0182	0.1583	0.0035	0.0052	0.0062	0.0848	0.009	0.0037	0.002	0.0023	0.1542	0.0982	0.0059	0.0035	0.0054	0.0244	0.0036	0.0077	0.19
2	rs9653236	170283781	1.23	0.0887081089854507	1.7	0.24276969786222	0.14214031950158	0.0054244304684325	0.1214	0.0744	0.0027	0.0018	0.0049	0.0033	0.0023	0.0184	0.1578	0.0035	0.0052	0.0062	0.085	0.0091	0.0035	0.002	0.0022	0.1545	0.0992	0.0057	0.0034	0.0052	0.0241	0.0035	0.0077	0.1899
2	rs10170021	170295503	1.23	0.0887081089854507	1.7	0.24276969786222	0.149040164611252	0.00590675265888128	0.1215	0.0744	0.0027	0.0018	0.0048	0.0033	0.0023	0.0184	0.158	0.0035	0.0052	0.0062	0.085	0.0092	0.0035	0.002	0.0022	0.1544	0.0993	0.0057	0.0034	0.0052	0.0241	0.0035	0.0077	0.1899
2	rs79628526	170295958	1.23	0.0887081089854507	1.7	0.24276969786222	0.150853461643737	0.00592821789984077	0.1214	0.0744	0.0027	0.0018	0.0048	0.0033	0.0023	0.0184	0.158	0.0035	0.0052	0.0062	0.0851	0.0092	0.0035	0.002	0.0022	0.1545	0.0993	0.0057	0.0034	0.0052	0.0241	0.0035	0.0077	0.19
2	rs75336323	170303309	1.23	0.0887081089854507	1.69	0.263511633917478	0.194005470533735	0.00534277386279771	0.1215	0.0744	0.0028	0.0018	0.0049	0.0032	0.0023	0.0182	0.157	0.0036	0.0053	0.0063	0.085	0.0093	0.0033	0.002	0.0022	0.1552	0.0997	0.0057	0.0034	0.0052	0.024	0.0033	0.0078	0.1899
2	rs6433120	170303507	1.23	0.0887081089854507	1.69	0.263511633917478	0.195540948903376	0.00552742830914574	0.1214	0.0744	0.0028	0.0018	0.0049	0.0032	0.0023	0.0182	0.157	0.0036	0.0053	0.0063	0.085	0.0093	0.0033	0.002	0.0022	0.1552	0.0997	0.0057	0.0034	0.0052	0.0241	0.0033	0.0076	0.19
2	rs79108099	170304276	1.23	0.0887081089854507	1.69	0.263511633917478	0.190955227323539	0.00486667048531874	0.1213	0.0744	0.0028	0.0018	0.0049	0.0032	0.0023	0.0182	0.157	0.0036	0.0053	0.0063	0.0847	0.0093	0.0033	0.002	0.0022	0.1552	0.0998	0.0057	0.0033	0.0052	0.0243	0.0033	0.0076	0.1901
2	rs9287915	170317008	1.23	0.0887081089854507	1.69	0.263511633917478	0.150390661658872	0.00439591961157866	0.1208	0.0736	0.0029	0.0017	0.0051	0.0031	0.0023	0.0183	0.1569	0.0038	0.0053	0.0062	0.0839	0.0095	0.0033	0.0019	0.0023	0.1554	0.0999	0.0057	0.0033	0.005	0.0258	0.0034	0.0076	0.1903
2	rs78072508	170325866	1.23	0.0887081089854507	1.69	0.263511633917478	0.13736669741761	0.00384779053540982	0.1207	0.0735	0.0029	0.0017	0.0052	0.0031	0.0023	0.0183	0.157	0.0038	0.0053	0.0062	0.0838	0.0095	0.0033	0.0019	0.0023	0.155	0.0999	0.0058	0.0033	0.005	0.0259	0.0034	0.0076	0.1904
2	rs16856972	170336797	1.23	0.0887081089854507	1.68	0.285465824887251	0.109533293739745	0.005589721542977	0.1204	0.0735	0.003	0.0017	0.0052	0.003	0.0023	0.0184	0.158	0.0038	0.0052	0.006	0.0838	0.0095	0.0032	0.0019	0.0023	0.1542	0.0999	0.0059	0.0033	0.0049	0.0259	0.0035	0.0074	0.1911
2	rs78069662	170348603	1.23	0.0887081089854507	1.68	0.285465824887251	0.0982749144392843	0.0066140946012064	0.1203	0.0736	0.0029	0.0016	0.0051	0.003	0.0023	0.0184	0.1584	0.0038	0.0052	0.0059	0.0837	0.0095	0.0032	0.0019	0.0023	0.1538	0.0999	0.006	0.0034	0.0049	0.0259	0.0035	0.0074	0.1914
2	rs77883859	170354496	1.23	0.0887081089854507	1.68	0.285465824887251	0.0970567191898975	0.00647825130542725	0.1202	0.0736	0.0029	0.0016	0.0051	0.003	0.0022	0.0184	0.1584	0.0038	0.0052	0.0059	0.0837	0.0095	0.0032	0.0019	0.0023	0.1538	0.0999	0.006	0.0034	0.0049	0.0259	0.0034	0.0074	0.1914
2	rs2353179	170355654	1.23	0.0887081089854507	1.68	0.285465824887251	0.0964008400144904	0.00645575509089252	0.1202	0.0735	0.0029	0.0016	0.0051	0.003	0.0022	0.0184	0.1585	0.0038	0.0052	0.0059	0.0837	0.0095	0.0032	0.0019	0.0023	0.1537	0.0999	0.006	0.0034	0.0049	0.0259	0.0034	0.0074	0.1915
2	rs114403621	170364616	1.23	0.0887081089854507	1.68	0.285465824887251	0.0947235469556734	0.00650078875913934	0.1202	0.0735	0.0029	0.0016	0.0051	0.003	0.0022	0.0184	0.1586	0.0038	0.0052	0.0059	0.0837	0.0095	0.0032	0.002	0.0023	0.1537	0.0999	0.006	0.0034	0.0049	0.0259	0.0034	0.0074	0.1915
2	rs116649447	170364630	1.23	0.0887081089854507	1.68	0.285465824887251	0.0942016362221736	0.00647825130542725	0.1203	0.0735	0.0029	0.0016	0.0051	0.003	0.0022	0.0184	0.1585	0.0038	0.0052	0.0059	0.0838	0.0095	0.0032	0.002	0.0023	0.1536	0.1	0.006	0.0034	0.0049	0.0259	0.0034	0.0074	0.1915
2	rs28730867	170366296	1.23	0.0887081089854507	1.68	0.285465824887251	0.0932864945304459	0.00677445468628211	0.1202	0.0735	0.0029	0.0016	0.0051	0.003	0.0022	0.0184	0.1585	0.0038	0.0052	0.0059	0.0838	0.0095	0.0032	0.002	0.0023	0.1536	0.1	0.006	0.0034	0.0049	0.0259	0.0034	0.0074	0.1916
2	rs28763868	170367099	1.23	0.0887081089854507	1.68	0.285465824887251	0.0927695933241728	0.00696019720309229	0.1202	0.0735	0.0029	0.0016	0.0051	0.003	0.0022	0.0184	0.1585	0.0037	0.0052	0.0059	0.0838	0.0095	0.0032	0.002	0.0023	0.1536	0.1	0.006	0.0034	0.0049	0.0259	0.0034	0.0074	0.1916
2	rs3769771	170368438	1.23	0.0887081089854507	1.68	0.285465824887251	0.0898024211060979	0.00696019720309229	0.1202	0.0735	0.0029	0.0016	0.0051	0.0029	0.0022	0.0184	0.1586	0.0037	0.0052	0.0059	0.0837	0.0095	0.0032	0.002	0.0023	0.1536	0.1	0.006	0.0034	0.0049	0.0259	0.0035	0.0074	0.1916
2	rs10497349	170381508	1.23	0.0887081089854507	1.68	0.285465824887251	0.0700998791307152	0.00859315483207594	0.1199	0.0735	0.0029	0.0015	0.0051	0.0028	0.0022	0.0183	0.1587	0.0037	0.0053	0.0058	0.0836	0.0095	0.0032	0.002	0.0023	0.1535	0.1002	0.006	0.0034	0.0048	0.026	0.0035	0.0073	0.1921
2	rs72885863	170382714	1.23	0.0887081089854507	1.68	0.285465824887251	0.0689563502611	0.00820628987940411	0.1199	0.0735	0.0029	0.0015	0.0051	0.0028	0.0022	0.0183	0.1587	0.0037	0.0053	0.0058	0.0836	0.0095	0.0032	0.002	0.0023	0.1534	0.1003	0.006	0.0034	0.0048	0.026	0.0035	0.0073	0.1921
2	rs111432638	170385540	1.23	0.0887081089854507	1.68	0.285465824887251	0.0654615435370256	0.0092856022847993	0.1199	0.0736	0.0029	0.0015	0.0051	0.0027	0.0022	0.0183	0.1588	0.0037	0.0053	0.0057	0.0836	0.0095	0.0032	0.002	0.0023	0.1533	0.1004	0.006	0.0034	0.0048	0.026	0.0035	0.0073	0.1923
2	rs74815242	170387483	1.23	0.0887081089854507	1.68	0.285465824887251	0.065206665427184	0.0100622832198251	0.1199	0.0736	0.0029	0.0015	0.0051	0.0027	0.0022	0.0183	0.1588	0.0037	0.0053	0.0057	0.0836	0.0095	0.0032	0.002	0.0023	0.1533	0.1004	0.006	0.0034	0.0048	0.026	0.0035	0.0072	0.1923
2	rs16857020	170390189	1.23	0.0887081089854507	1.69	0.263511633917478	0.0654615435370256	0.0100906146204947	0.1199	0.0736	0.003	0.0015	0.0051	0.0027	0.0022	0.0183	0.1588	0.0037	0.0053	0.0057	0.0836	0.0095	0.0032	0.002	0.0023	0.1533	0.1004	0.006	0.0034	0.0048	0.026	0.0035	0.0072	0.1923
2	rs77761941	170402033	1.23	0.0887081089854507	1.7	0.24276969786222	0.0678853587343009	0.00950423792628744	0.1197	0.0737	0.003	0.0015	0.005	0.0027	0.0023	0.0183	0.1587	0.0036	0.0054	0.0057	0.0837	0.0095	0.0032	0.0021	0.0024	0.1531	0.1007	0.006	0.0033	0.0047	0.026	0.0035	0.0072	0.1924
2	rs2253680	170403030	1.23	0.0887081089854507	1.71	0.223208546872115	0.0700998791307152	0.0118342623098004	0.1196	0.0737	0.003	0.0015	0.005	0.0027	0.0023	0.0183	0.1587	0.0036	0.0054	0.0057	0.0837	0.0095	0.0032	0.0022	0.0024	0.1531	0.1007	0.006	0.0033	0.0047	0.026	0.0035	0.0072	0.1924
2	rs13017164	170421260	1.23	0.0887081089854507	1.71	0.223208546872115	0.0740714674342543	0.0127111596387082	0.1196	0.0736	0.0029	0.0015	0.0051	0.0026	0.0023	0.0183	0.1584	0.0038	0.0055	0.0057	0.0836	0.0096	0.0032	0.0022	0.0025	0.1531	0.1007	0.006	0.0033	0.0047	0.026	0.0034	0.0072	0.1924
2	rs2276611	170441001	1.23	0.0887081089854507	1.69	0.263511633917478	0.094052852305962	0.0233186363189109	0.12	0.0728	0.0028	0.0016	0.0052	0.0027	0.0026	0.0179	0.1586	0.0038	0.0058	0.0057	0.0831	0.0095	0.003	0.0024	0.0026	0.1526	0.1008	0.0059	0.0034	0.0046	0.0261	0.0035	0.0072	0.1934
2	rs2592810	170456217	1.23	0.0887081089854507	1.69	0.263511633917478	0.094549374953445	0.0244045474095953	0.12	0.0728	0.0027	0.0016	0.0052	0.0026	0.0026	0.0179	0.1586	0.0038	0.0058	0.0057	0.0831	0.0095	0.003	0.0024	0.0026	0.1526	0.1008	0.0059	0.0034	0.0046	0.0261	0.0035	0.0072	0.1934
2	rs2592811	170458375	1.23	0.0887081089854507	1.69	0.263511633917478	0.101986785567335	0.0295556098826515	0.1203	0.0728	0.0027	0.0016	0.0052	0.0026	0.0026	0.0179	0.1584	0.0037	0.0058	0.0056	0.0833	0.0095	0.003	0.0024	0.0026	0.1526	0.1009	0.0059	0.0033	0.0046	0.0261	0.0034	0.0071	0.1935
2	rs141801111	170487170	1.23	0.0887081089854507	1.7	0.24276969786222	0.0823307147011249	0.0304264771857121	0.1205	0.073	0.0027	0.0015	0.0052	0.0025	0.0025	0.0179	0.1586	0.0038	0.0057	0.0055	0.0829	0.0095	0.003	0.0023	0.0026	0.1527	0.101	0.0059	0.0033	0.0046	0.026	0.0034	0.0071	0.1938
2	rs7596218	170488866	1.23	0.0887081089854507	1.69	0.263511633917478	0.0777021532947439	0.0357911070977267	0.1205	0.0729	0.0027	0.0017	0.0053	0.0025	0.0025	0.0179	0.1586	0.0038	0.0057	0.0055	0.0828	0.0095	0.003	0.0023	0.0026	0.1527	0.101	0.0059	0.0033	0.0046	0.026	0.0034	0.0071	0.1938
2	rs1050354	170493103	1.23	0.0887081089854507	1.69	0.263511633917478	0.0729492976319547	0.0366885226314839	0.1204	0.0729	0.0027	0.0018	0.0052	0.0025	0.0025	0.0179	0.1585	0.0038	0.0058	0.0054	0.0825	0.0095	0.003	0.0024	0.0027	0.1528	0.101	0.0059	0.0033	0.0046	0.0261	0.0036	0.0071	0.1938
2	rs8207	170493863	1.23	0.0887081089854507	1.69	0.263511633917478	0.0727177846855311	0.0365824192326618	0.1204	0.0729	0.0027	0.0018	0.0052	0.0025	0.0025	0.0179	0.1585	0.0038	0.0058	0.0054	0.0825	0.0095	0.003	0.0024	0.0027	0.1529	0.101	0.006	0.0033	0.0046	0.0261	0.0036	0.0071	0.1938
2	rs17544587	170502401	1.23	0.0887081089854507	1.69	0.263511633917478	0.0715881831203257	0.0308173030052022	0.1204	0.0729	0.0027	0.0018	0.0052	0.0026	0.0025	0.0179	0.1586	0.0037	0.0058	0.0054	0.0824	0.0094	0.0029	0.0024	0.0027	0.1528	0.101	0.006	0.0033	0.0046	0.0261	0.0036	0.0071	0.1938
2	rs114609276	170502415	1.23	0.0887081089854507	1.69	0.263511633917478	0.071567372820457	0.0308173030052022	0.1204	0.0729	0.0027	0.0018	0.0052	0.0026	0.0025	0.0179	0.1586	0.0037	0.0058	0.0054	0.0824	0.0094	0.0029	0.0024	0.0027	0.1528	0.101	0.006	0.0033	0.0046	0.0261	0.0036	0.0071	0.1938
2	rs7575494	170517594	1.23	0.0887081089854507	1.68	0.285465824887251	0.111672184016429	0.0369543923713855	0.1203	0.0727	0.0027	0.0018	0.0053	0.0027	0.0027	0.018	0.1592	0.0039	0.0058	0.0056	0.0822	0.0094	0.003	0.0025	0.0028	0.1521	0.1009	0.0059	0.0031	0.0046	0.0262	0.0036	0.0071	0.1933
2	rs12998731	170525757	1.23	0.0887081089854507	1.68	0.285465824887251	0.112557071559419	0.0381886055427762	0.1203	0.0727	0.0027	0.0018	0.0053	0.0028	0.0027	0.018	0.1592	0.0039	0.0058	0.0056	0.0822	0.0094	0.003	0.0025	0.0028	0.152	0.1009	0.0059	0.0031	0.0046	0.0262	0.0036	0.0071	0.1933
2	rs1446898	170529468	1.23	0.0887081089854507	1.69	0.263511633917478	0.118900749898775	0.0406562476859755	0.1203	0.0726	0.0027	0.0018	0.0053	0.0028	0.0027	0.018	0.1592	0.0039	0.0059	0.0057	0.0821	0.0094	0.003	0.0025	0.0029	0.1522	0.1009	0.0059	0.0031	0.0046	0.0262	0.0036	0.0071	0.1933
2	rs77728018	170551132	1.23	0.0887081089854507	1.69	0.263511633917478	0.16384149790606	0.0406562476859755	0.1202	0.0726	0.0027	0.0018	0.0054	0.0028	0.0027	0.018	0.1595	0.0038	0.006	0.0059	0.0818	0.0094	0.0031	0.0025	0.0028	0.152	0.1009	0.0059	0.003	0.0046	0.0262	0.0037	0.0071	0.1932
2	rs11685651	170558231	1.23	0.0887081089854507	1.7	0.24276969786222	0.167935142502538	0.0420571097345026	0.1202	0.0726	0.0027	0.0018	0.0054	0.0028	0.0027	0.018	0.1596	0.0038	0.006	0.0059	0.0818	0.0094	0.0031	0.0025	0.0028	0.1519	0.1009	0.0059	0.003	0.0046	0.0262	0.0037	0.0071	0.1932
2	rs10164482	170578701	1.22	0.102418512327744	1.7	0.24276969786222	0.322219744139416	0.0472743959780184	0.1197	0.0723	0.0024	0.0019	0.0055	0.0032	0.0029	0.0179	0.1601	0.0038	0.0062	0.0063	0.0816	0.0096	0.0032	0.0027	0.0024	0.1505	0.1008	0.0057	0.003	0.0046	0.0271	0.0041	0.0073	0.1928
2	rs57029574	170582010	1.22	0.102418512327744	1.7	0.24276969786222	0.363457798861436	0.0490731513813373	0.1194	0.0723	0.0024	0.0021	0.0056	0.0034	0.0029	0.018	0.1603	0.0037	0.0062	0.0063	0.0814	0.0095	0.0032	0.0028	0.0024	0.1499	0.1013	0.0056	0.003	0.0045	0.0271	0.0041	0.0073	0.1925
2	rs2288331	170592709	1.22	0.102418512327744	1.7	0.24276969786222	0.395470901589251	0.0578509020105785	0.1194	0.0723	0.0024	0.0021	0.0057	0.0034	0.0028	0.018	0.1604	0.0037	0.0062	0.0064	0.0815	0.0095	0.0033	0.0028	0.0024	0.1497	0.1014	0.0056	0.003	0.0045	0.0271	0.0041	0.0073	0.1925
2	rs73020379	170593234	1.22	0.102418512327744	1.7	0.24276969786222	0.398397792237069	0.0603400063791528	0.1193	0.0723	0.0024	0.0023	0.0057	0.0035	0.0028	0.018	0.1604	0.0037	0.0062	0.0064	0.0814	0.0095	0.0033	0.0028	0.0024	0.1497	0.1014	0.0056	0.003	0.0045	0.0271	0.0041	0.0073	0.1925
2	rs12470910	170594091	1.22	0.102418512327744	1.7	0.24276969786222	0.395190042753177	0.0536349935677788	0.1195	0.0723	0.0024	0.0023	0.0057	0.0035	0.0028	0.018	0.1604	0.0037	0.0062	0.0064	0.0814	0.0095	0.0033	0.0028	0.0024	0.1497	0.1014	0.0056	0.003	0.0045	0.0271	0.0041	0.0073	0.1924
2	rs2303556	170597835	1.22	0.102418512327744	1.71	0.223208546872115	0.389482494713887	0.0442269304815476	0.1196	0.0721	0.0024	0.0023	0.0058	0.0035	0.0028	0.018	0.1604	0.0036	0.0063	0.0064	0.0813	0.0094	0.0033	0.0029	0.0025	0.1498	0.1014	0.0056	0.003	0.0045	0.0271	0.0041	0.0072	0.1923
2	rs115765944	170598725	1.22	0.102418512327744	1.71	0.223208546872115	0.374303916610219	0.0385135930593021	0.1196	0.0721	0.0024	0.0023	0.0058	0.0035	0.0028	0.0179	0.1604	0.0036	0.0063	0.0064	0.0814	0.0094	0.0033	0.0029	0.0025	0.1498	0.1014	0.0056	0.003	0.0045	0.027	0.0041	0.0072	0.1923
2	rs13009699	170610449	1.22	0.102418512327744	1.71	0.223208546872115	0.395808064931667	0.046150496103124	0.1197	0.0723	0.0023	0.0022	0.0058	0.0035	0.0028	0.0178	0.1603	0.0035	0.0063	0.0063	0.0815	0.0093	0.0033	0.0031	0.0026	0.1499	0.1016	0.0056	0.003	0.0043	0.027	0.0041	0.0072	0.192
2	rs10175570	170610511	1.22	0.102418512327744	1.72	0.204795704918344	0.396932988274751	0.0490731513813373	0.1197	0.0723	0.0023	0.0022	0.0058	0.0035	0.0028	0.0178	0.1603	0.0035	0.0063	0.0063	0.0815	0.0093	0.0033	0.0031	0.0026	0.1499	0.1016	0.0056	0.003	0.0043	0.027	0.0041	0.0072	0.192
2	rs77913930	170618196	1.22	0.102418512327744	1.73	0.187497716434302	0.383540271267752	0.0344898318453624	0.12	0.072	0.0023	0.0023	0.0059	0.0037	0.0029	0.0178	0.1603	0.0035	0.0064	0.0063	0.0814	0.0093	0.0033	0.0032	0.0028	0.1498	0.1014	0.0056	0.003	0.0043	0.027	0.0041	0.0072	0.1913
2	rs7590347	170623100	1.22	0.102418512327744	1.73	0.187497716434302	0.458772432111579	0.0613348109297567	0.1209	0.0713	0.0024	0.0025	0.0059	0.004	0.0031	0.0179	0.1605	0.0036	0.0066	0.0064	0.0812	0.0092	0.0035	0.0034	0.0032	0.1497	0.101	0.0057	0.003	0.0043	0.0272	0.0041	0.0072	0.1897
2	rs7576346	170623132	1.22	0.102418512327744	1.74	0.171280181914382	0.463744975427878	0.066618092830441	0.1209	0.0713	0.0024	0.0025	0.0059	0.004	0.0031	0.0179	0.1604	0.0036	0.0066	0.0064	0.0813	0.0092	0.0034	0.0034	0.0032	0.1498	0.101	0.0057	0.0031	0.0043	0.0273	0.0041	0.0073	0.1897
2	rs36124041	170623760	1.22	0.102418512327744	1.74	0.171280181914382	0.422899561301729	0.0387309430377295	0.1207	0.0713	0.0024	0.0025	0.0059	0.004	0.0031	0.0179	0.1605	0.0036	0.0066	0.0064	0.0813	0.0092	0.0034	0.0034	0.0032	0.1497	0.101	0.0057	0.0031	0.0043	0.0273	0.004	0.0072	0.1898
2	rs74171294	170624543	1.22	0.102418512327744	1.74	0.171280181914382	0.41918929336135	0.0399362256014558	0.1207	0.0712	0.0024	0.0025	0.0059	0.004	0.0031	0.0179	0.1605	0.0035	0.0066	0.0064	0.0815	0.0092	0.0034	0.0033	0.0032	0.1495	0.101	0.0057	0.0031	0.0043	0.0273	0.004	0.0072	0.1898
2	rs78723076	170630974	1.22	0.102418512327744	1.74	0.171280181914382	0.379512799671369	0.0416065213949359	0.1205	0.0712	0.0025	0.0026	0.0059	0.0039	0.0031	0.0179	0.1601	0.0035	0.0067	0.0064	0.082	0.0093	0.0035	0.0032	0.0033	0.1487	0.1014	0.0057	0.0031	0.0043	0.0274	0.004	0.0072	0.1902
2	rs67019508	170638106	1.22	0.102418512327744	1.74	0.171280181914382	0.333856983226271	0.0415503506278953	0.1205	0.0711	0.0025	0.0026	0.0059	0.0038	0.003	0.0177	0.16	0.0035	0.0067	0.0063	0.0822	0.0092	0.0035	0.0032	0.0037	0.1478	0.1013	0.0057	0.0031	0.0043	0.0269	0.0041	0.0073	0.1917
2	rs116744441	170657874	1.22	0.102418512327744	1.74	0.171280181914382	0.291574558675328	0.0253795931378097	0.1207	0.0706	0.0028	0.0026	0.0062	0.0039	0.0029	0.0176	0.1594	0.0035	0.0069	0.0062	0.0822	0.0092	0.0039	0.003	0.0038	0.1458	0.0993	0.0057	0.0032	0.0045	0.0269	0.0042	0.0072	0.1951
2	rs3754914	170661912	1.22	0.102418512327744	1.77	0.128753168183355	0.304187474588742	0.0273374958803479	0.1207	0.0706	0.0028	0.0026	0.0062	0.004	0.0029	0.0176	0.1594	0.0035	0.0068	0.0062	0.0822	0.0091	0.0039	0.003	0.0039	0.1457	0.0992	0.0056	0.0032	0.0046	0.027	0.0043	0.0072	0.1954
2	rs6721561	170662416	1.22	0.102418512327744	1.76	0.141944438278083	0.309658542985658	0.0346965539143187	0.1207	0.0706	0.0028	0.0026	0.0062	0.004	0.0029	0.0176	0.1594	0.0034	0.0068	0.0062	0.0822	0.0091	0.0039	0.003	0.0039	0.1457	0.0992	0.0056	0.0032	0.0046	0.027	0.0043	0.0072	0.1954
2	rs6749657	170669274	1.22	0.102418512327744	1.76	0.141944438278083	0.308372409208509	0.0279897283905579	0.1207	0.0706	0.0028	0.0026	0.0062	0.004	0.0029	0.0176	0.1594	0.0034	0.0068	0.0062	0.0822	0.0091	0.004	0.003	0.0039	0.1456	0.0989	0.0056	0.0032	0.0046	0.027	0.0043	0.0072	0.1957
2	rs3769769	170675765	1.22	0.102418512327744	1.76	0.141944438278083	0.329033057332455	0.0408789553683256	0.1208	0.0706	0.0028	0.0026	0.0061	0.0039	0.0029	0.0176	0.1593	0.0034	0.0068	0.0062	0.0822	0.0091	0.004	0.003	0.0039	0.1455	0.0987	0.0056	0.0032	0.0046	0.0271	0.0043	0.0072	0.196
2	rs2114647	170700420	1.21	0.117675403133419	1.77	0.128753168183355	0.390263401342952	0.0459154073011903	0.121	0.0705	0.0029	0.0025	0.0062	0.004	0.0028	0.0179	0.1595	0.0033	0.0072	0.0061	0.0819	0.0093	0.0041	0.003	0.0039	0.1449	0.0983	0.0057	0.0034	0.0047	0.0274	0.0045	0.0071	0.1953
2	rs74862579	170715484	1.21	0.117675403133419	1.77	0.128753168183355	0.393226847729462	0.0430218046720096	0.121	0.0706	0.0029	0.0024	0.0061	0.004	0.0028	0.0179	0.1595	0.0033	0.0072	0.0061	0.0819	0.0093	0.0041	0.0031	0.0039	0.1449	0.0983	0.0056	0.0034	0.0047	0.0274	0.0045	0.007	0.1953
2	rs73024475	170725562	1.21	0.117675403133419	1.77	0.128753168183355	0.403092058085409	0.0414942138465787	0.121	0.0706	0.0029	0.0024	0.0061	0.004	0.0028	0.018	0.1595	0.0033	0.0072	0.0061	0.0819	0.0093	0.0041	0.0031	0.0039	0.1449	0.0983	0.0056	0.0034	0.0047	0.0274	0.0044	0.007	0.1955
2	rs56240917	170728872	1.21	0.117675403133419	1.78	0.116496372702931	0.402638395382738	0.0404340865136578	0.121	0.0706	0.0029	0.0024	0.0061	0.004	0.0028	0.018	0.1596	0.0033	0.0072	0.0061	0.0819	0.0093	0.0041	0.0031	0.0039	0.1449	0.0983	0.0056	0.0034	0.0047	0.0275	0.0044	0.007	0.1955
2	rs192820861	170733041	1.21	0.117675403133419	1.79	0.105135818603982	0.401448751588188	0.0409347176008474	0.121	0.0706	0.0029	0.0024	0.0061	0.004	0.0028	0.018	0.1596	0.0033	0.0072	0.0061	0.0819	0.0093	0.0041	0.0031	0.0039	0.1449	0.0983	0.0056	0.0034	0.0047	0.0275	0.0044	0.007	0.1955
2	rs62170281	170741625	1.21	0.117675403133419	1.79	0.105135818603982	0.370434897877631	0.0403786316930395	0.1209	0.0707	0.0029	0.0024	0.0061	0.004	0.0028	0.018	0.1596	0.0032	0.0072	0.006	0.082	0.0092	0.0041	0.0033	0.0039	0.1447	0.0983	0.0057	0.0034	0.0046	0.0275	0.0043	0.007	0.1956
2	rs61547367	170745952	1.21	0.117675403133419	1.79	0.105135818603982	0.356282217380061	0.0502275636380715	0.1209	0.0707	0.0029	0.0024	0.0061	0.004	0.0028	0.018	0.1596	0.0033	0.0072	0.006	0.0821	0.0092	0.0041	0.0034	0.0038	0.1446	0.0984	0.0057	0.0034	0.0046	0.0275	0.0043	0.007	0.1956
2	rs114043370	170748186	1.21	0.117675403133419	1.79	0.105135818603982	0.358469932641416	0.0572679468469331	0.1209	0.0707	0.0029	0.0024	0.0061	0.004	0.0028	0.018	0.1596	0.0033	0.0072	0.006	0.0821	0.0092	0.0041	0.0034	0.0038	0.1445	0.0983	0.0057	0.0034	0.0046	0.0275	0.0043	0.0071	0.1956
2	rs68192844	170748419	1.21	0.117675403133419	1.79	0.105135818603982	0.360450117488323	0.0598122729134044	0.1209	0.0707	0.0029	0.0024	0.0061	0.004	0.0028	0.018	0.1596	0.0033	0.0072	0.006	0.0821	0.0092	0.0041	0.0034	0.0038	0.1445	0.0983	0.0057	0.0034	0.0046	0.0275	0.0043	0.0071	0.1956
2	rs112444072	170748613	1.21	0.117675403133419	1.8	0.0946327581538143	0.357668750671752	0.0570741906382361	0.1209	0.0707	0.0029	0.0024	0.0061	0.004	0.0028	0.018	0.1597	0.0033	0.0072	0.006	0.0821	0.0092	0.0041	0.0034	0.0038	0.1445	0.0984	0.0057	0.0034	0.0046	0.0275	0.0043	0.0071	0.1955
2	rs1031773	170771022	1.21	0.117675403133419	1.8	0.0946327581538143	0.38315314028922	0.0711597208539479	0.1207	0.0708	0.0029	0.0024	0.0061	0.004	0.0028	0.018	0.1597	0.0033	0.0073	0.0061	0.0823	0.0092	0.0042	0.0034	0.0038	0.1446	0.0983	0.0057	0.0034	0.0046	0.0275	0.0043	0.0071	0.1952
2	rs77763348	170778065	1.21	0.117675403133419	1.8	0.0946327581538143	0.382932011594109	0.0666870160344164	0.1207	0.0708	0.0028	0.0024	0.0061	0.004	0.0027	0.018	0.1597	0.0033	0.0073	0.0061	0.0824	0.0092	0.0042	0.0034	0.0038	0.1446	0.0983	0.0057	0.0034	0.0046	0.0275	0.0043	0.0071	0.1951
2	rs10930388	170781169	1.21	0.117675403133419	1.79	0.105135818603982	0.385589826900123	0.0697490304013639	0.1207	0.0708	0.0028	0.0024	0.0061	0.004	0.0027	0.018	0.1597	0.0033	0.0073	0.0061	0.0824	0.0092	0.0042	0.0034	0.0038	0.1446	0.0983	0.0057	0.0034	0.0046	0.0275	0.0043	0.0071	0.1951
2	rs62170347	170789182	1.21	0.117675403133419	1.79	0.105135818603982	0.386811104713067	0.067655068710703	0.1207	0.0708	0.0028	0.0024	0.0061	0.004	0.0027	0.018	0.1599	0.0033	0.0073	0.0061	0.0822	0.0092	0.0042	0.0034	0.0038	0.1446	0.0983	0.0057	0.0034	0.0046	0.0275	0.0043	0.0071	0.1951
2	rs56653705	170792177	1.21	0.117675403133419	1.79	0.105135818603982	0.394516391915039	0.0485304296482857	0.1207	0.0708	0.0028	0.0024	0.0061	0.004	0.0027	0.018	0.1599	0.0033	0.0073	0.0061	0.0822	0.0092	0.0042	0.0034	0.0038	0.1446	0.0982	0.0057	0.0034	0.0046	0.0276	0.0043	0.0071	0.1951
2	rs17555863	170802300	1.21	0.117675403133419	1.8	0.0946327581538143	0.400996019174034	0.0381886055427762	0.1207	0.0708	0.0028	0.0023	0.0061	0.004	0.0027	0.018	0.1599	0.0033	0.0074	0.0061	0.0822	0.0092	0.0042	0.0034	0.0038	0.1445	0.0982	0.0057	0.0034	0.0046	0.0276	0.0043	0.0071	0.1951
2	rs11695903	170819967	1.21	0.117675403133419	1.8	0.0946327581538143	0.476598682313481	0.0370609845395005	0.1205	0.0707	0.0028	0.0022	0.0062	0.0041	0.0027	0.0181	0.1598	0.0035	0.0074	0.0063	0.0822	0.0092	0.0042	0.0033	0.0037	0.1443	0.0982	0.0057	0.0034	0.0047	0.0277	0.0043	0.0072	0.1949
2	rs13426769	170835828	1.21	0.117675403133419	1.8	0.0946327581538143	0.462590469628205	0.0311611744756348	0.1205	0.0707	0.0029	0.0022	0.0062	0.0041	0.0027	0.0181	0.1598	0.0035	0.0074	0.0063	0.0821	0.0092	0.0042	0.0033	0.0037	0.1443	0.0982	0.0057	0.0034	0.0047	0.0277	0.0044	0.0072	0.1949
2	rs55758238	170840619	1.21	0.117675403133419	1.8	0.0946327581538143	0.478510603099346	0.0314078799091107	0.1205	0.0706	0.0028	0.0023	0.0062	0.0042	0.0028	0.0181	0.1599	0.0034	0.0074	0.0063	0.082	0.0092	0.0042	0.0034	0.0038	0.1443	0.0986	0.0057	0.0034	0.0047	0.0272	0.0044	0.0072	0.195
2	rs2100851	170848668	1.21	0.117675403133419	1.8	0.0946327581538143	0.535491375374419	0.0333629998883935	0.1205	0.0705	0.0028	0.0024	0.0061	0.0043	0.0029	0.018	0.16	0.0033	0.0074	0.0062	0.0821	0.0091	0.0042	0.0036	0.0039	0.1443	0.0993	0.0057	0.0034	0.0047	0.0262	0.0043	0.0071	0.1951
2	rs76386698	170855548	1.21	0.117675403133419	1.78	0.116496372702931	0.520026838076296	0.0129675137212098	0.1207	0.0705	0.0028	0.0024	0.0061	0.0043	0.0029	0.018	0.1601	0.0033	0.0074	0.0063	0.0819	0.0091	0.0042	0.0036	0.0038	0.1444	0.0993	0.0056	0.0034	0.0047	0.0263	0.0043	0.0071	0.1948
2	rs17632553	170855709	1.21	0.117675403133419	1.78	0.116496372702931	0.522664439728271	0.0132915793851038	0.1206	0.0705	0.0028	0.0024	0.0061	0.0043	0.0029	0.018	0.1602	0.0033	0.0074	0.0063	0.0819	0.0091	0.0042	0.0036	0.0038	0.1443	0.0993	0.0056	0.0034	0.0047	0.0263	0.0043	0.0071	0.195
2	rs16857394	170859879	1.21	0.117675403133419	1.78	0.116496372702931	0.519962585745794	0.0115591389873866	0.1206	0.0705	0.0028	0.0024	0.0061	0.0043	0.0029	0.018	0.1602	0.0033	0.0074	0.0063	0.0819	0.0092	0.0042	0.0036	0.0038	0.1443	0.0993	0.0056	0.0034	0.0047	0.0263	0.0043	0.0071	0.195
2	rs73019506	170862449	1.21	0.117675403133419	1.78	0.116496372702931	0.51196087914374	0.0100057429421696	0.1206	0.0705	0.0028	0.0024	0.0062	0.0043	0.0029	0.018	0.1602	0.0033	0.0075	0.0063	0.0819	0.0092	0.0042	0.0036	0.0038	0.1443	0.0993	0.0056	0.0034	0.0047	0.0263	0.0043	0.0071	0.1948
2	rs80239364	170865442	1.21	0.117675403133419	1.77	0.128753168183355	0.50490511142219	0.00672843135079325	0.1207	0.0704	0.0028	0.0024	0.0062	0.0043	0.0029	0.0179	0.1602	0.0034	0.0075	0.0063	0.0819	0.0092	0.0042	0.0035	0.0038	0.1443	0.0993	0.0056	0.0034	0.0047	0.0263	0.0043	0.0072	0.1947
2	rs114660972	170881395	1.21	0.117675403133419	1.77	0.128753168183355	0.508840390859	0.00359667183243641	0.121	0.0704	0.0028	0.0023	0.0062	0.0043	0.0029	0.0179	0.1602	0.0035	0.0075	0.0064	0.0816	0.0092	0.0043	0.0035	0.0038	0.1442	0.0992	0.0057	0.0034	0.0047	0.0263	0.0044	0.0072	0.1943
2	rs115722056	170882993	1.21	0.117675403133419	1.76	0.141944438278083	0.517972640725094	0.00441425683276658	0.1211	0.0705	0.0028	0.0023	0.0062	0.0043	0.0029	0.0179	0.1602	0.0035	0.0075	0.0064	0.0817	0.0092	0.0043	0.0035	0.0038	0.1442	0.0992	0.0057	0.0034	0.0047	0.0263	0.0043	0.0072	0.1943
2	rs17634013	170882995	1.21	0.117675403133419	1.76	0.141944438278083	0.487004462099689	0.00434115410720688	0.1212	0.0704	0.0028	0.0023	0.0062	0.0043	0.0029	0.0178	0.1601	0.0036	0.0075	0.0064	0.0817	0.0092	0.0043	0.0035	0.0038	0.1443	0.0993	0.0056	0.0034	0.0048	0.0263	0.0043	0.0072	0.1942
2	rs77587723	170885930	1.21	0.117675403133419	1.76	0.141944438278083	0.486319803851831	0.00445105438321451	0.1213	0.0704	0.0028	0.0023	0.0062	0.0043	0.0029	0.0178	0.1603	0.0036	0.0074	0.0064	0.0818	0.0092	0.0043	0.0035	0.0038	0.1444	0.0993	0.0056	0.0033	0.0047	0.0263	0.0042	0.0072	0.1941
2	rs17634754	170911398	1.21	0.117675403133419	1.76	0.141944438278083	0.399131212605746	0.000353069153315392	0.1215	0.0707	0.0028	0.0023	0.0063	0.0042	0.0028	0.0178	0.1614	0.0033	0.007	0.0064	0.0822	0.0095	0.0044	0.0032	0.0038	0.1443	0.0993	0.0055	0.0032	0.0048	0.026	0.0043	0.0069	0.1934
2	rs115084740	170918754	1.21	0.117675403133419	1.76	0.141944438278083	0.395302374219448	0.000184704858907498	0.1215	0.0707	0.0028	0.0023	0.0063	0.0042	0.0028	0.0178	0.1615	0.0032	0.007	0.0064	0.0822	0.0095	0.0044	0.0032	0.0038	0.1443	0.0993	0.0055	0.0032	0.0048	0.026	0.0043	0.0069	0.1933
2	rs72876449	170921295	1.21	0.117675403133419	1.76	0.141944438278083	0.398115888224785	0.000197161348725563	0.1215	0.0706	0.0028	0.0023	0.0063	0.0042	0.0028	0.0178	0.1615	0.0033	0.007	0.0064	0.0822	0.0095	0.0044	0.0032	0.0038	0.1443	0.0993	0.0055	0.0032	0.0048	0.026	0.0043	0.0069	0.1933
2	rs17635773	170941748	1.21	0.117675403133419	1.76	0.141944438278083	0.376437868863468	2.71883744282051e-05	0.1214	0.0707	0.0029	0.0023	0.0064	0.0041	0.0028	0.0179	0.1621	0.0033	0.0069	0.0066	0.0822	0.0099	0.0045	0.0029	0.0037	0.1442	0.0992	0.0056	0.0032	0.0048	0.0261	0.0043	0.007	0.1923
2	rs6706810	170942445	1.21	0.117675403133419	1.76	0.141944438278083	0.387756158350388	2.1627987498023e-05	0.1213	0.0707	0.0029	0.0023	0.0064	0.0041	0.0028	0.0179	0.1621	0.0033	0.0069	0.0066	0.0822	0.0099	0.0045	0.0029	0.0037	0.1441	0.0992	0.0056	0.0032	0.0048	0.0261	0.0043	0.007	0.1923
2	rs72876482	170946581	1.21	0.117675403133419	1.76	0.141944438278083	0.362006067223577	5.7396127546778e-05	0.1212	0.0704	0.0029	0.0022	0.0064	0.0041	0.0028	0.0179	0.1622	0.0034	0.0069	0.0066	0.0822	0.0099	0.0045	0.0029	0.0037	0.1441	0.0992	0.0056	0.0033	0.0048	0.0262	0.0043	0.0071	0.1921
2	rs13003730	170951409	1.21	0.117675403133419	1.76	0.141944438278083	0.352510025412512	6.53993105719654e-05	0.1212	0.0705	0.0029	0.0022	0.0064	0.0041	0.0028	0.0179	0.1622	0.0034	0.0069	0.0066	0.0823	0.0099	0.0045	0.0028	0.0037	0.144	0.0991	0.0057	0.0033	0.0048	0.0263	0.0043	0.0071	0.192
2	rs4668195	170963260	1.21	0.117675403133419	1.76	0.141944438278083	0.317785927883935	0.00123202081727134	0.1207	0.0707	0.003	0.0022	0.0066	0.0041	0.0027	0.0181	0.1626	0.0036	0.0071	0.0067	0.0824	0.0101	0.0046	0.0025	0.0033	0.1436	0.0982	0.006	0.0033	0.0049	0.0268	0.0043	0.0074	0.1915
2	rs115620304	170969465	1.22	0.102418512327744	1.76	0.141944438278083	0.290759763240526	0.0089892598333955	0.1199	0.0707	0.0029	0.0021	0.0067	0.0039	0.0026	0.0182	0.1638	0.0038	0.0072	0.0067	0.083	0.0103	0.0048	0.0024	0.0031	0.1417	0.0987	0.006	0.0034	0.005	0.0272	0.0044	0.0075	0.1907
2	rs6731008	170970994	1.22	0.102418512327744	1.76	0.141944438278083	0.290759763240526	0.00888272903441235	0.1197	0.0707	0.0029	0.0021	0.0067	0.0039	0.0026	0.0182	0.164	0.0038	0.0072	0.0067	0.0831	0.0104	0.0048	0.0024	0.0031	0.1415	0.0987	0.006	0.0034	0.005	0.0272	0.0044	0.0075	0.1906
2	rs115150096	170974626	1.22	0.102418512327744	1.76	0.141944438278083	0.268624377574123	0.0290292214773337	0.1192	0.0708	0.0028	0.0019	0.0069	0.0037	0.0025	0.0181	0.1648	0.0039	0.0072	0.0066	0.0837	0.0104	0.0048	0.0022	0.0029	0.1412	0.0985	0.006	0.0035	0.005	0.0275	0.0044	0.0077	0.1903
2	rs55721334	170974721	1.22	0.102418512327744	1.76	0.141944438278083	0.259800099322466	0.0204447408194145	0.1191	0.0708	0.0028	0.0019	0.0069	0.0037	0.0024	0.0181	0.165	0.004	0.0073	0.0066	0.0838	0.0102	0.0048	0.0022	0.0029	0.1412	0.0985	0.006	0.0035	0.005	0.0276	0.0044	0.0077	0.1903
2	rs12475150	170989164	1.23	0.0887081089854507	1.77	0.128753168183355	0.665704680648597	0.486421483203512	0.1115	0.0714	0.003	0.0019	0.0097	0.0034	0.0025	0.0184	0.1693	0.0054	0.0081	0.0064	0.0842	0.0111	0.0055	0.002	0.0032	0.1358	0.0966	0.0062	0.0035	0.0058	0.0285	0.0049	0.009	0.1892
2	rs77298183	170994567	1.23	0.0887081089854507	1.77	0.128753168183355	0.645525866429547	0.452981416287742	0.1115	0.0715	0.003	0.0019	0.0097	0.0034	0.0025	0.0184	0.17	0.0054	0.008	0.0065	0.0841	0.0111	0.0055	0.0021	0.0033	0.1355	0.0965	0.0062	0.0035	0.0058	0.0283	0.005	0.0089	0.1892
2	rs56108893	170995535	1.23	0.0887081089854507	1.77	0.128753168183355	0.666137067048414	0.461282974482177	0.1115	0.0715	0.003	0.0019	0.0097	0.0034	0.0025	0.0185	0.1701	0.0054	0.008	0.0065	0.0841	0.0111	0.0055	0.0021	0.0033	0.1354	0.0965	0.0062	0.0034	0.0058	0.0282	0.0051	0.0089	0.1891
2	rs4667619	170997061	1.23	0.0887081089854507	1.77	0.128753168183355	0.69988275683053	0.441930675127654	0.1116	0.0715	0.0029	0.0019	0.0097	0.0033	0.0025	0.0185	0.1703	0.0054	0.008	0.0065	0.0841	0.0111	0.0054	0.0021	0.0033	0.135	0.0962	0.0061	0.0033	0.0059	0.0283	0.0052	0.0089	0.1896
2	rs7563171	170998316	1.23	0.0887081089854507	1.8	0.0946327581538143	0.743958000544699	0.393320952643982	0.1115	0.0714	0.0029	0.0019	0.0097	0.0033	0.0024	0.0186	0.1704	0.0054	0.008	0.0065	0.0843	0.011	0.0054	0.002	0.0033	0.1346	0.0959	0.006	0.0033	0.0061	0.0283	0.0053	0.0089	0.1901
2	rs4667620	171000799	1.23	0.0887081089854507	1.8	0.0946327581538143	0.781305406460651	0.409092702419253	0.112	0.0713	0.0029	0.0018	0.0098	0.0034	0.0024	0.0187	0.1707	0.0053	0.008	0.0065	0.0842	0.011	0.0054	0.0021	0.0033	0.1336	0.0963	0.0059	0.0033	0.0062	0.0283	0.0054	0.0089	0.1898
2	rs12619467	171003409	1.23	0.0887081089854507	1.77	0.128753168183355	0.790066957172301	0.38601116241541	0.1122	0.0713	0.0029	0.0018	0.0098	0.0034	0.0024	0.0188	0.1707	0.0052	0.0079	0.0065	0.0842	0.0109	0.0054	0.0021	0.0033	0.1336	0.0963	0.0059	0.0033	0.0062	0.0283	0.0055	0.0088	0.1897
2	rs74725975	171005093	1.23	0.0887081089854507	1.77	0.128753168183355	0.792088881826992	0.406755047102918	0.1122	0.0713	0.0029	0.0018	0.0098	0.0034	0.0024	0.0188	0.1707	0.0052	0.0079	0.0065	0.0842	0.0109	0.0054	0.0021	0.0033	0.1336	0.0963	0.0059	0.0034	0.0062	0.0283	0.0055	0.0088	0.1897
2	rs76037632	171012952	1.23	0.0887081089854507	1.77	0.128753168183355	0.805756090916286	0.421228415883212	0.1126	0.0713	0.003	0.0019	0.0099	0.0034	0.0024	0.0188	0.1708	0.0052	0.008	0.0064	0.0838	0.011	0.0054	0.002	0.0034	0.1336	0.0965	0.0059	0.0034	0.0063	0.0282	0.0054	0.0088	0.1889
2	rs6741440	171016017	1.23	0.0887081089854507	1.77	0.128753168183355	0.814555994214268	0.375943519655592	0.1133	0.0715	0.0031	0.0021	0.0101	0.0035	0.0025	0.0191	0.1709	0.0052	0.0081	0.0064	0.0828	0.0112	0.0054	0.002	0.0035	0.1334	0.0965	0.0059	0.0036	0.0064	0.028	0.0054	0.0085	0.1881
2	rs12467216	171017207	1.23	0.0887081089854507	1.71	0.223208546872115	0.795749575630532	0.322745919414455	0.1141	0.0714	0.0031	0.0022	0.0101	0.0036	0.0026	0.0191	0.1709	0.0051	0.0081	0.0064	0.0823	0.011	0.0054	0.002	0.0035	0.1336	0.0962	0.0058	0.0038	0.0065	0.028	0.0057	0.0085	0.1876
2	rs6757711	171019999	1.23	0.0887081089854507	1.71	0.223208546872115	0.750557582505638	0.295515270054933	0.1145	0.0713	0.0031	0.0022	0.0101	0.0036	0.0027	0.019	0.1712	0.0051	0.008	0.0064	0.082	0.011	0.0054	0.002	0.0035	0.1341	0.0961	0.0056	0.0039	0.0066	0.028	0.0058	0.0085	0.187
2	rs62170819	171021887	1.23	0.0887081089854507	1.7	0.24276969786222	0.749873680755688	0.302046984679206	0.1145	0.0713	0.0031	0.0022	0.0101	0.0036	0.0027	0.019	0.1713	0.0051	0.008	0.0064	0.082	0.011	0.0054	0.002	0.0035	0.1342	0.096	0.0056	0.0039	0.0066	0.028	0.0058	0.0085	0.187
2	rs72880039	171024086	1.23	0.0887081089854507	1.7	0.24276969786222	0.726185004582354	0.285740545131732	0.1147	0.0712	0.0032	0.0023	0.0101	0.0036	0.0027	0.019	0.1716	0.005	0.008	0.0064	0.0816	0.0109	0.0053	0.002	0.0036	0.1346	0.0956	0.0056	0.0039	0.0066	0.0279	0.0058	0.0085	0.1868
2	rs72882068	171028588	1.23	0.0887081089854507	1.7	0.24276969786222	0.732639657281844	0.253637154796602	0.1151	0.071	0.0033	0.0024	0.0102	0.0036	0.0028	0.019	0.1725	0.0049	0.0079	0.0065	0.0809	0.0109	0.0052	0.0021	0.0036	0.1353	0.0946	0.0054	0.0038	0.0066	0.0279	0.0059	0.0085	0.1865
2	rs1424652	171029691	1.23	0.0887081089854507	1.7	0.24276969786222	0.738817550832849	0.236439561525388	0.1151	0.071	0.0033	0.0024	0.0102	0.0036	0.0028	0.019	0.1727	0.0047	0.0079	0.0065	0.081	0.0108	0.0052	0.0021	0.0036	0.1354	0.0946	0.0055	0.004	0.0066	0.0279	0.006	0.0085	0.1863
2	rs2052633	171038286	1.23	0.0887081089854507	1.7	0.24276969786222	0.752610928145921	0.222877072589511	0.1152	0.0708	0.0033	0.0024	0.0103	0.0036	0.0029	0.019	0.173	0.0046	0.0079	0.0066	0.0807	0.0108	0.0052	0.0021	0.0036	0.1356	0.0943	0.0054	0.0039	0.0066	0.0279	0.006	0.0086	0.1863
2	rs115580028	171038611	1.23	0.0887081089854507	1.7	0.24276969786222	0.752763125660983	0.222335677756069	0.1152	0.0708	0.0033	0.0024	0.0103	0.0036	0.0029	0.019	0.173	0.0046	0.0079	0.0066	0.0807	0.0108	0.0052	0.0021	0.0036	0.1356	0.0943	0.0054	0.0039	0.0066	0.0279	0.006	0.0086	0.1863
2	rs79266538	171046985	1.24	0.0764474044013007	1.69	0.263511633917478	0.755733672259459	0.220606109694163	0.1152	0.0708	0.0034	0.0025	0.0103	0.0036	0.0029	0.0191	0.1729	0.0047	0.0079	0.0066	0.0804	0.0108	0.0052	0.0022	0.0036	0.1358	0.0939	0.0054	0.0039	0.0067	0.028	0.0061	0.0086	0.1863
2	rs35745676	171055772	1.24	0.0764474044013007	1.69	0.263511633917478	0.808423137824531	0.186565060719387	0.1155	0.0707	0.0034	0.0026	0.0103	0.0037	0.003	0.0192	0.1732	0.0045	0.0078	0.0065	0.0796	0.0106	0.0053	0.0022	0.0037	0.1362	0.093	0.0052	0.004	0.0067	0.0282	0.0063	0.0086	0.1865
2	rs112596918	171056232	1.24	0.0764474044013007	1.69	0.263511633917478	0.805991265752527	0.186054927669735	0.1155	0.0707	0.0034	0.0026	0.0103	0.0036	0.003	0.0192	0.1732	0.0045	0.0078	0.0065	0.0796	0.0106	0.0053	0.0022	0.0037	0.1362	0.093	0.0052	0.004	0.0067	0.0283	0.0063	0.0086	0.1865
2	rs11675269	171057173	1.24	0.0764474044013007	1.68	0.285465824887251	0.804110695877793	0.182700060279102	0.1155	0.0707	0.0034	0.0026	0.0104	0.0036	0.003	0.0193	0.173	0.0045	0.0078	0.0065	0.0795	0.0106	0.0053	0.0022	0.0037	0.1362	0.0931	0.0052	0.004	0.0067	0.0283	0.0063	0.0086	0.1867
2	rs10197974	171058901	1.24	0.0764474044013007	1.68	0.285465824887251	0.830372162560711	0.187075670563443	0.1156	0.0706	0.0033	0.0026	0.0103	0.0036	0.003	0.0193	0.173	0.0045	0.0078	0.0065	0.0793	0.0105	0.0053	0.0022	0.0037	0.1364	0.093	0.0052	0.004	0.0068	0.0282	0.0063	0.0087	0.1867
2	rs76907834	171061494	1.24	0.0764474044013007	1.68	0.285465824887251	0.83347149364212	0.216301608967598	0.1159	0.0704	0.0034	0.0026	0.0104	0.0035	0.0031	0.0192	0.1728	0.0045	0.0077	0.0068	0.0794	0.0106	0.0054	0.0022	0.0036	0.1369	0.0925	0.0051	0.0039	0.007	0.0279	0.0063	0.0088	0.1867
2	rs115926531	171062234	1.24	0.0764474044013007	1.68	0.285465824887251	0.835301618817621	0.218450379223358	0.1159	0.0704	0.0034	0.0026	0.0104	0.0034	0.0031	0.0192	0.1728	0.0045	0.0077	0.0068	0.0794	0.0106	0.0054	0.0022	0.0036	0.1369	0.0924	0.0051	0.0039	0.007	0.0279	0.0063	0.0088	0.1867
2	rs60728799	171069330	1.24	0.0764474044013007	1.68	0.285465824887251	0.812273499992587	0.198115648868462	0.1161	0.0703	0.0034	0.0026	0.0104	0.0034	0.0031	0.0192	0.1727	0.0045	0.0074	0.0069	0.0794	0.0106	0.0054	0.0022	0.0036	0.1371	0.0923	0.0051	0.0039	0.0071	0.0278	0.0063	0.0088	0.1868
2	rs67994603	171070810	1.25	0.0655389160366862	1.68	0.285465824887251	0.792633628506096	0.186871369457238	0.1161	0.0703	0.0035	0.0026	0.0104	0.0034	0.0031	0.0194	0.1726	0.0045	0.0074	0.0069	0.0794	0.0106	0.0054	0.0022	0.0036	0.1371	0.0923	0.0051	0.0039	0.0071	0.0277	0.0063	0.0087	0.1868
2	rs13385825	171070912	1.24	0.0764474044013007	1.67	0.308662716071979	0.802779772287382	0.186769247482587	0.116	0.0703	0.0035	0.0026	0.0103	0.0034	0.0031	0.0194	0.1728	0.0045	0.0074	0.0069	0.0793	0.0106	0.0054	0.0022	0.0036	0.1371	0.0923	0.0051	0.0039	0.0071	0.0277	0.0064	0.0087	0.187
2	rs2161916	171073887	1.25	0.0655389160366862	1.66	0.333131717406117	0.83363056682637	0.180777988392903	0.1162	0.0704	0.0035	0.0026	0.0103	0.0034	0.003	0.0194	0.1727	0.0044	0.0073	0.007	0.0795	0.0106	0.0054	0.0021	0.0035	0.1372	0.0922	0.005	0.0039	0.0071	0.0276	0.0063	0.0087	0.1871
2	rs115443357	171075730	1.25	0.0655389160366862	1.66	0.333131717406117	0.841520894799629	0.192310956719163	0.1162	0.0704	0.0035	0.0026	0.0103	0.0034	0.003	0.0194	0.1727	0.0044	0.0073	0.007	0.0795	0.0106	0.0054	0.0021	0.0035	0.1372	0.0922	0.005	0.0039	0.0071	0.0276	0.0063	0.0087	0.1871
2	rs11679035	171077310	1.25	0.0655389160366862	1.66	0.333131717406117	0.824109187437368	0.219204095277494	0.1162	0.0703	0.0035	0.0026	0.0102	0.0033	0.003	0.0193	0.1728	0.0044	0.0072	0.007	0.0795	0.0106	0.0054	0.0021	0.0035	0.1373	0.0921	0.005	0.0038	0.0071	0.0275	0.0063	0.0086	0.1872
2	rs75279791	171079608	1.27	0.0473888655537761	1.65	0.358901199458623	0.613148409049079	0.353911446553825	0.1195	0.0678	0.0039	0.0023	0.0093	0.003	0.0028	0.019	0.176	0.0048	0.0067	0.0077	0.0806	0.0097	0.0058	0.0019	0.0031	0.1378	0.0883	0.0051	0.0039	0.0072	0.0268	0.0069	0.0087	0.1873
2	rs36113450	171082370	1.26	0.0558850734446599	1.65	0.358901199458623	0.611969044061179	0.398344180711988	0.12	0.0674	0.004	0.0022	0.0092	0.003	0.0027	0.019	0.1765	0.0049	0.0067	0.0079	0.0808	0.0095	0.0058	0.0019	0.0031	0.1379	0.0877	0.0051	0.0039	0.0073	0.0267	0.007	0.0087	0.1873
2	rs1424660	171084673	1.26	0.0558850734446599	1.65	0.358901199458623	0.579373037733868	0.378103684830662	0.1202	0.0674	0.004	0.0022	0.0091	0.003	0.0026	0.0189	0.1765	0.0049	0.0065	0.0079	0.0808	0.0095	0.0058	0.0019	0.0031	0.1382	0.0877	0.0051	0.0039	0.0073	0.0267	0.007	0.0088	0.1874
2	rs72885680	171085498	1.26	0.0558850734446599	1.64	0.38599849551783	0.579575883081087	0.383966154547333	0.1202	0.0673	0.004	0.0022	0.0091	0.003	0.0026	0.0189	0.1765	0.0049	0.0065	0.0079	0.0808	0.0095	0.0059	0.0019	0.0031	0.1383	0.0877	0.0051	0.0039	0.0073	0.0267	0.007	0.0087	0.1873
2	rs114069958	171087718	1.27	0.0473888655537761	1.64	0.38599849551783	0.543927559476359	0.403902897055773	0.1201	0.0673	0.004	0.0022	0.0089	0.003	0.0026	0.0189	0.1766	0.0049	0.0065	0.0079	0.0808	0.0095	0.006	0.0019	0.0031	0.1384	0.0878	0.0051	0.0039	0.0073	0.0266	0.0071	0.0086	0.1873
2	rs6433183	171088286	1.27	0.0473888655537761	1.63	0.414449909043039	0.524404866004998	0.413387878526973	0.1201	0.0673	0.004	0.0022	0.0089	0.003	0.0026	0.0189	0.1766	0.0049	0.0065	0.0079	0.0808	0.0095	0.006	0.0019	0.0031	0.1385	0.0878	0.0051	0.0039	0.0073	0.0266	0.0071	0.0086	0.1872
2	rs2355344	171090206	1.27	0.0473888655537761	1.63	0.414449909043039	0.565991609230805	0.455922589071036	0.1201	0.0673	0.0041	0.0022	0.0088	0.003	0.0026	0.0188	0.1766	0.0049	0.0064	0.0079	0.0807	0.0094	0.006	0.0019	0.0031	0.1385	0.088	0.0051	0.0039	0.0074	0.0266	0.0072	0.0086	0.1872
2	rs116526743	171091961	1.27	0.0473888655537761	1.61	0.475515229965307	0.568535576722841	0.479223174678499	0.1204	0.0672	0.0041	0.0022	0.0088	0.003	0.0026	0.0188	0.1764	0.0049	0.0064	0.008	0.0805	0.0094	0.0061	0.0019	0.0031	0.1385	0.0879	0.0052	0.0039	0.0074	0.0267	0.0072	0.0086	0.187
2	rs17578787	171092865	1.27	0.0473888655537761	1.6	0.508176723760061	0.535556532220924	0.531151413016534	0.121	0.0667	0.0042	0.0021	0.0088	0.003	0.0026	0.0186	0.176	0.005	0.0065	0.008	0.0797	0.0096	0.0061	0.0019	0.003	0.139	0.0876	0.0053	0.004	0.0075	0.027	0.0073	0.0087	0.187
2	rs7577539	171095583	1.28	0.0399545156677779	1.59	0.542287549749139	0.560919697801549	0.6702556811725	0.1216	0.0661	0.0043	0.0022	0.0085	0.0029	0.0026	0.0186	0.1756	0.0052	0.0065	0.008	0.0783	0.0096	0.0063	0.0019	0.003	0.1399	0.0872	0.0054	0.004	0.0075	0.0276	0.0076	0.0085	0.1871
2	rs1424658	171096766	1.28	0.0399545156677779	1.58	0.577869115575703	0.55163278835768	0.674671839768706	0.1216	0.0661	0.0043	0.0022	0.0085	0.0029	0.0026	0.0186	0.1756	0.0052	0.0065	0.008	0.0782	0.0096	0.0063	0.0019	0.003	0.1399	0.0872	0.0054	0.004	0.0075	0.0276	0.0076	0.0087	0.187
2	rs1364530	171100562	1.28	0.0399545156677779	1.58	0.577869115575703	0.57518830587306	0.707702609675619	0.1216	0.0659	0.0043	0.0021	0.0083	0.0029	0.0025	0.0187	0.1756	0.0053	0.0066	0.0081	0.0781	0.0096	0.0063	0.0018	0.003	0.1402	0.0871	0.0055	0.004	0.0076	0.0277	0.0077	0.0086	0.187
2	rs78735463	171101549	1.28	0.0399545156677779	1.58	0.577869115575703	0.605811780077871	0.743188483538099	0.1215	0.0659	0.0043	0.0021	0.0083	0.0029	0.0025	0.0187	0.1756	0.0053	0.0066	0.0081	0.0781	0.0096	0.0063	0.0018	0.003	0.1402	0.0871	0.0055	0.004	0.0076	0.0276	0.0077	0.0086	0.1869
2	rs12618301	171102202	1.28	0.0399545156677779	1.57	0.614941920479678	0.627943247928922	0.755252427908079	0.1216	0.0659	0.0043	0.0021	0.0083	0.0029	0.0025	0.0187	0.1754	0.0053	0.0066	0.008	0.0781	0.0096	0.0063	0.0019	0.003	0.1403	0.0872	0.0055	0.004	0.0076	0.0277	0.0077	0.0086	0.1867
2	rs929927	171105513	1.3	0.0278985669207799	1.57	0.614941920479678	0.387923053650507	0.957555399412234	0.1249	0.0661	0.0049	0.0027	0.0076	0.0031	0.0027	0.0184	0.1703	0.0059	0.0066	0.0078	0.0793	0.0083	0.007	0.0021	0.0035	0.1412	0.0855	0.0055	0.0045	0.0083	0.0276	0.008	0.0087	0.1854
2	rs16858054	171105788	1.3	0.0278985669207799	1.56	0.653525583231	0.374522499229705	0.973926109918379	0.1253	0.0663	0.005	0.0027	0.0076	0.0031	0.0027	0.0183	0.1694	0.0058	0.0066	0.0078	0.0795	0.0082	0.0071	0.0022	0.0035	0.1413	0.0852	0.0055	0.0044	0.0084	0.0276	0.0081	0.0087	0.1857
2	rs11691727	171105908	1.3	0.0278985669207799	1.56	0.653525583231	0.404284142928538	0.960253607929932	0.1253	0.0663	0.005	0.0027	0.0075	0.0031	0.0027	0.0182	0.1693	0.006	0.0066	0.0077	0.0795	0.008	0.0071	0.0023	0.0036	0.1413	0.0852	0.0055	0.0044	0.0083	0.0276	0.008	0.0088	0.1857
2	rs12467982	171109104	1.3	0.0278985669207799	1.55	0.693638871087907	0.379732924134135	0.95581029574871	0.1251	0.0664	0.005	0.0027	0.0075	0.0031	0.0027	0.0182	0.1688	0.0063	0.0066	0.0077	0.0794	0.0081	0.0071	0.0023	0.0036	0.1414	0.0851	0.0056	0.0044	0.0084	0.0276	0.0081	0.0089	0.1859
2	rs58340008	171117137	1.3	0.0278985669207799	1.56	0.653525583231	0.326532977164164	0.886377084422708	0.1255	0.0672	0.0051	0.0027	0.0075	0.0032	0.0027	0.018	0.1682	0.0065	0.0066	0.0076	0.0788	0.0081	0.0071	0.0023	0.0036	0.1416	0.0852	0.0057	0.0044	0.0083	0.0275	0.008	0.009	0.1854
2	rs4668229	171120854	1.3	0.0278985669207799	1.64	0.38599849551783	0.339444488444657	0.918680252081445	0.1256	0.0672	0.0051	0.0028	0.0074	0.0032	0.0027	0.018	0.1682	0.0064	0.0064	0.0075	0.0791	0.0081	0.0071	0.0024	0.0036	0.1418	0.0853	0.0058	0.0044	0.0083	0.0274	0.008	0.0089	0.185
2	rs72887588	171124423	1.3	0.0278985669207799	1.65	0.358901199458623	0.286418909686004	0.879819894319395	0.1257	0.0672	0.0051	0.0028	0.0072	0.0032	0.0027	0.0181	0.1678	0.0063	0.0063	0.0073	0.0797	0.0081	0.0071	0.0024	0.0036	0.1419	0.0852	0.0058	0.0043	0.0083	0.0272	0.008	0.0088	0.1854
2	rs17424866	171125881	1.3	0.0278985669207799	1.64	0.38599849551783	0.289850549452399	0.91616295202242	0.1258	0.0672	0.0052	0.0028	0.0073	0.0032	0.0027	0.0181	0.1677	0.0063	0.0063	0.0073	0.0798	0.0081	0.0071	0.0024	0.0036	0.1418	0.0852	0.0058	0.0043	0.0083	0.0272	0.008	0.0088	0.1853
2	rs908784	171129618	1.3	0.0278985669207799	1.63	0.414449909043039	0.245507386012039	0.858811041237386	0.1258	0.0672	0.0052	0.0028	0.0073	0.0032	0.0027	0.0182	0.1677	0.0063	0.0063	0.0073	0.0799	0.0081	0.0071	0.0024	0.0036	0.1418	0.0853	0.0058	0.0043	0.0083	0.0271	0.0079	0.0088	0.1853
2	rs56726300	171135616	1.28	0.0399545156677779	1.63	0.414449909043039	0.149040164611252	0.538538814758869	0.1284	0.0671	0.0053	0.0035	0.007	0.0035	0.003	0.019	0.1686	0.0062	0.0055	0.0062	0.0814	0.008	0.0071	0.0029	0.0042	0.1423	0.0858	0.0058	0.0043	0.0079	0.0253	0.008	0.0077	0.1819
2	rs1549344	171140891	1.27	0.0473888655537761	1.63	0.414449909043039	0.185646420345858	0.437689575104006	0.1292	0.0668	0.0052	0.0036	0.0069	0.0036	0.003	0.0197	0.1692	0.0059	0.0053	0.0055	0.082	0.0079	0.007	0.0031	0.0043	0.1416	0.0868	0.0057	0.0043	0.0077	0.0251	0.0078	0.0073	0.1815
2	rs75768576	171141660	1.27	0.0473888655537761	1.62	0.444280725791627	0.178226915206754	0.444055301329009	0.1291	0.0668	0.0051	0.0036	0.0069	0.0036	0.003	0.0197	0.1693	0.0058	0.0053	0.0055	0.0821	0.0079	0.007	0.0031	0.0043	0.1415	0.0869	0.0057	0.0042	0.0077	0.0251	0.0078	0.0073	0.1815
2	rs6707499	171142820	1.27	0.0473888655537761	1.63	0.414449909043039	0.161317241233828	0.416649911554731	0.1291	0.0668	0.0051	0.0036	0.007	0.0036	0.003	0.0198	0.1694	0.0057	0.0053	0.0054	0.0823	0.0078	0.007	0.0031	0.0043	0.1415	0.087	0.0057	0.0042	0.0077	0.0251	0.0078	0.0073	0.1814
2	rs79496515	171146169	1.27	0.0473888655537761	1.63	0.414449909043039	0.180974990597317	0.449378671533836	0.1291	0.0668	0.0051	0.0036	0.007	0.0036	0.003	0.0198	0.1694	0.0057	0.0053	0.0054	0.0823	0.0078	0.007	0.0031	0.0043	0.1414	0.087	0.0057	0.0042	0.0077	0.0251	0.0078	0.0073	0.1815
2	rs6706938	171155631	1.27	0.0473888655537761	1.63	0.414449909043039	0.168817507765019	0.432007840536817	0.1292	0.067	0.0051	0.0037	0.007	0.0035	0.003	0.0198	0.1691	0.0057	0.0054	0.0054	0.0824	0.0078	0.0069	0.0031	0.0043	0.1412	0.0873	0.0056	0.0041	0.0077	0.0251	0.0077	0.0072	0.1817
2	rs76496821	171157787	1.26	0.0558850734446599	1.63	0.414449909043039	0.159191385698727	0.416780537619058	0.1294	0.0672	0.005	0.0039	0.007	0.0035	0.003	0.0199	0.1688	0.0056	0.0054	0.0052	0.0826	0.0077	0.0068	0.0031	0.0042	0.1409	0.0878	0.0055	0.0041	0.0077	0.025	0.0075	0.0071	0.182
2	rs6751474	171159229	1.26	0.0558850734446599	1.64	0.38599849551783	0.130252647239734	0.297173804336051	0.1294	0.0673	0.005	0.004	0.007	0.0035	0.003	0.0199	0.1686	0.0056	0.0054	0.0052	0.0827	0.0077	0.0068	0.0031	0.0042	0.1407	0.0881	0.0055	0.004	0.0077	0.025	0.0074	0.0071	0.1822
2	rs56068899	171163644	1.26	0.0558850734446599	1.63	0.414449909043039	0.139851977461392	0.314755190716147	0.1294	0.0674	0.005	0.004	0.007	0.0035	0.003	0.0199	0.1685	0.0056	0.0055	0.0052	0.0827	0.0076	0.0068	0.0031	0.0042	0.1406	0.0881	0.0055	0.004	0.0077	0.025	0.0074	0.0071	0.1822
2	rs62170781	171168484	1.26	0.0558850734446599	1.63	0.414449909043039	0.136741748407572	0.321167317112758	0.1293	0.0674	0.005	0.004	0.007	0.0035	0.003	0.0199	0.1684	0.0056	0.0055	0.0052	0.0827	0.0076	0.0068	0.0031	0.0042	0.1406	0.0881	0.0055	0.004	0.0077	0.0249	0.0074	0.0071	0.1823
2	rs12616771	171172632	1.26	0.0558850734446599	1.63	0.414449909043039	0.103427253232899	0.249245701260408	0.1292	0.0675	0.0049	0.004	0.007	0.0035	0.0031	0.0199	0.1682	0.0056	0.0055	0.0051	0.083	0.0075	0.0067	0.0032	0.0042	0.1404	0.0882	0.0055	0.0042	0.0076	0.025	0.0074	0.0072	0.1824
2	rs62170782	171175122	1.26	0.0558850734446599	1.63	0.414449909043039	0.112446225131183	0.271095530975335	0.1292	0.0675	0.0049	0.004	0.007	0.0035	0.0031	0.0198	0.1683	0.0056	0.0056	0.0051	0.083	0.0075	0.0067	0.0032	0.0042	0.1404	0.0882	0.0055	0.0042	0.0076	0.0249	0.0074	0.0072	0.1824
2	rs114141052	171176267	1.26	0.0558850734446599	1.63	0.414449909043039	0.114115991440124	0.276994721239322	0.1292	0.0675	0.0049	0.004	0.007	0.0035	0.0031	0.0198	0.1683	0.0056	0.0056	0.0052	0.083	0.0075	0.0067	0.0032	0.0042	0.1404	0.0882	0.0055	0.0042	0.0076	0.0249	0.0074	0.0072	0.1824
2	rs76615208	171179150	1.26	0.0558850734446599	1.63	0.414449909043039	0.110161336951123	0.2803665557511	0.1293	0.0675	0.0049	0.004	0.007	0.0035	0.0031	0.0198	0.1684	0.0056	0.0056	0.0052	0.0829	0.0075	0.0066	0.0032	0.0042	0.1403	0.0882	0.0054	0.0042	0.0076	0.0249	0.0074	0.0072	0.1823
2	rs4668241	171188539	1.25	0.0655389160366862	1.63	0.414449909043039	0.0826043188838564	0.198845319840853	0.1296	0.0676	0.0047	0.0041	0.0071	0.0035	0.0032	0.0197	0.1691	0.0057	0.0056	0.0053	0.0828	0.0074	0.0065	0.0032	0.0041	0.1398	0.0881	0.0053	0.0042	0.0077	0.0247	0.0073	0.0074	0.1821
2	rs34928147	171189496	1.25	0.0655389160366862	1.64	0.38599849551783	0.0908412702260426	0.208942361440764	0.1295	0.0676	0.0047	0.0041	0.0071	0.0035	0.0032	0.0197	0.1692	0.0057	0.0056	0.0053	0.0828	0.0074	0.0065	0.0033	0.0042	0.1398	0.0881	0.0054	0.0042	0.0077	0.0246	0.0073	0.0074	0.1821
2	rs2139133	171193917	1.25	0.0655389160366862	1.64	0.38599849551783	0.0791592684011383	0.184019178065033	0.1295	0.0676	0.0047	0.0041	0.0071	0.0036	0.0033	0.0197	0.1692	0.0058	0.0056	0.0053	0.0828	0.0074	0.0064	0.0033	0.0042	0.1398	0.0881	0.0054	0.0042	0.0078	0.0246	0.0073	0.0074	0.1821
2	rs73016963	171196032	1.25	0.0655389160366862	1.64	0.38599849551783	0.0717548071050813	0.181586430193499	0.1293	0.0677	0.0048	0.0041	0.0071	0.0036	0.0033	0.0197	0.1693	0.0058	0.0056	0.0053	0.0828	0.0074	0.0064	0.0033	0.0042	0.1397	0.088	0.0054	0.0042	0.0078	0.0245	0.0072	0.0074	0.182
2	rs12692949	171206403	1.25	0.0655389160366862	1.64	0.38599849551783	0.0506393213072084	0.147138196921556	0.1289	0.0681	0.0048	0.0041	0.0071	0.0038	0.0034	0.0196	0.1695	0.0058	0.0057	0.0054	0.0827	0.0075	0.0063	0.0035	0.0042	0.1396	0.0879	0.0054	0.0042	0.0078	0.0245	0.0069	0.0075	0.1819
2	rs72891373	171207796	1.25	0.0655389160366862	1.65	0.358901199458623	0.0331224882451338	0.165755119893042	0.1289	0.0682	0.0048	0.0041	0.0071	0.004	0.0034	0.0191	0.1694	0.0057	0.0057	0.0054	0.0824	0.0076	0.0061	0.0035	0.0042	0.1398	0.0882	0.0055	0.0043	0.0076	0.0243	0.0067	0.0076	0.1821
2	rs17497213	171207868	1.25	0.0655389160366862	1.65	0.358901199458623	0.0319018275358731	0.159429859138045	0.1289	0.0682	0.0048	0.0041	0.0071	0.004	0.0034	0.0191	0.1694	0.0057	0.0057	0.0054	0.0824	0.0076	0.006	0.0035	0.0042	0.1398	0.0884	0.0056	0.0043	0.0076	0.0243	0.0067	0.0076	0.1822
2	rs78028566	171208136	1.25	0.0655389160366862	1.65	0.358901199458623	0.0244965959204491	0.143120227883064	0.1289	0.0683	0.0048	0.0041	0.0071	0.0041	0.0034	0.019	0.1694	0.0058	0.0057	0.0055	0.0823	0.0077	0.006	0.0035	0.0042	0.1398	0.0885	0.0056	0.0044	0.0076	0.0242	0.0066	0.0076	0.1822
2	rs7578592	171208441	1.25	0.0655389160366862	1.65	0.358901199458623	0.0170666480754046	0.0993663407628129	0.1289	0.0681	0.0047	0.0041	0.0071	0.0041	0.0034	0.0188	0.1696	0.0058	0.0057	0.0055	0.0823	0.0077	0.006	0.0035	0.0041	0.1398	0.0885	0.0057	0.0044	0.0075	0.0241	0.0064	0.0075	0.1828
2	rs17497248	171210640	1.25	0.0655389160366862	1.65	0.358901199458623	0.0144867776889694	0.209154484200556	0.1286	0.0691	0.0045	0.0039	0.0071	0.0038	0.0034	0.0182	0.1698	0.0057	0.0053	0.0056	0.083	0.0079	0.0066	0.0031	0.0038	0.1401	0.0878	0.0058	0.0043	0.0075	0.0243	0.0062	0.0073	0.1833
2	rs118127197	171210842	1.25	0.0655389160366862	1.65	0.358901199458623	0.014411964115703	0.215658341327121	0.1285	0.0692	0.0047	0.004	0.0071	0.0038	0.0034	0.0182	0.1698	0.0056	0.0053	0.0057	0.083	0.0079	0.0066	0.0032	0.0038	0.1398	0.0879	0.0058	0.0043	0.0075	0.0243	0.0062	0.0073	0.1833
2	rs6433198	171215230	1.25	0.0655389160366862	1.63	0.414449909043039	0.012237822639073	0.205874635080142	0.1285	0.0692	0.0047	0.004	0.0071	0.0037	0.0034	0.0181	0.1698	0.0056	0.0053	0.0055	0.0831	0.0079	0.0065	0.0032	0.0038	0.1398	0.0879	0.0058	0.0043	0.0074	0.0244	0.0062	0.0073	0.1834
2	rs4668246	171225841	1.24	0.0764474044013007	1.63	0.414449909043039	0.00151892858130135	0.148549249188577	0.1278	0.0702	0.0044	0.0038	0.0067	0.0035	0.0033	0.0172	0.1696	0.0054	0.0056	0.0053	0.0846	0.0081	0.0063	0.0031	0.0037	0.1407	0.0874	0.0058	0.0042	0.0065	0.0255	0.0058	0.0075	0.1841
2	rs79534968	171226245	1.24	0.0764474044013007	1.61	0.475515229965307	0.00167618925945667	0.204504360313567	0.1277	0.0703	0.0045	0.0037	0.0066	0.0034	0.0033	0.017	0.1695	0.0052	0.0056	0.0052	0.0849	0.008	0.0062	0.003	0.0037	0.1406	0.0873	0.0058	0.0042	0.0065	0.0259	0.0056	0.0075	0.1846
2	rs12471833	171226982	1.22	0.102418512327744	1.61	0.475515229965307	0.00159903648694886	0.304074540956439	0.1269	0.0711	0.0045	0.0035	0.0063	0.0033	0.0033	0.0167	0.1697	0.005	0.0058	0.005	0.0855	0.008	0.0061	0.0029	0.0038	0.1404	0.0875	0.0058	0.0042	0.0061	0.0265	0.0051	0.0076	0.1854
2	rs13002680	171229016	1.21	0.117675403133419	1.6	0.508176723760061	0.00249266679768638	0.342482411609267	0.1265	0.0716	0.0045	0.0034	0.0063	0.0033	0.0033	0.0166	0.1696	0.0049	0.0058	0.005	0.0855	0.0079	0.0061	0.0029	0.0038	0.1407	0.0875	0.0059	0.0042	0.0061	0.0266	0.0049	0.0075	0.1856
2	rs66617221	171230392	1.21	0.117675403133419	1.61	0.475515229965307	0.00200526744628649	0.384604894468253	0.1263	0.0721	0.0044	0.0033	0.0063	0.0032	0.0032	0.0165	0.1694	0.0048	0.0059	0.0049	0.0858	0.0078	0.006	0.0029	0.0037	0.1412	0.0878	0.0059	0.0041	0.0058	0.0267	0.0048	0.0075	0.1858
2	rs12473647	171233735	1.21	0.117675403133419	1.61	0.475515229965307	0.000660354151902534	0.22875138966079	0.1262	0.0723	0.0044	0.0033	0.0063	0.0032	0.0032	0.0164	0.1694	0.0048	0.0059	0.0049	0.0859	0.0078	0.0059	0.003	0.0036	0.1414	0.088	0.0059	0.0041	0.0057	0.0268	0.0047	0.0074	0.1859
2	rs13385125	171236345	1.19	0.153209069243504	1.61	0.475515229965307	0.00496645019772005	0.143678453793877	0.1237	0.0735	0.0039	0.003	0.0061	0.0029	0.0029	0.0153	0.168	0.0052	0.006	0.0046	0.0879	0.0083	0.0057	0.0027	0.0041	0.1434	0.0889	0.0073	0.0038	0.0051	0.0262	0.0045	0.008	0.1853
2	rs13012969	171241026	1.18	0.173671271070618	1.61	0.475515229965307	0.00484704518028667	0.0476914650292326	0.1237	0.0737	0.0039	0.0028	0.0061	0.0028	0.0028	0.0153	0.1677	0.0048	0.0059	0.0046	0.0883	0.0083	0.006	0.0027	0.0041	0.1438	0.089	0.0073	0.0037	0.005	0.0264	0.0044	0.008	0.1851
2	rs76827077	171242037	1.18	0.173671271070618	1.6	0.508176723760061	0.0065747162986111	0.0606708402544973	0.1237	0.0738	0.0039	0.0028	0.0061	0.0028	0.0028	0.0153	0.1675	0.0048	0.0059	0.0046	0.0885	0.0083	0.006	0.0027	0.0041	0.1438	0.089	0.0074	0.0036	0.0051	0.0264	0.0044	0.0081	0.185
2	rs17497636	171242761	1.18	0.173671271070618	1.59	0.542287549749139	0.00614389968402565	0.053760725549269	0.1237	0.0738	0.0039	0.0028	0.0061	0.0028	0.0028	0.0153	0.1675	0.0048	0.0059	0.0046	0.0885	0.0083	0.006	0.0027	0.0041	0.1439	0.089	0.0074	0.0036	0.005	0.0265	0.0044	0.0081	0.1849
2	rs112673116	171242804	1.18	0.173671271070618	1.59	0.542287549749139	0.0061581360115629	0.0538236392758575	0.1237	0.0738	0.0039	0.0028	0.0061	0.0028	0.0028	0.0153	0.1675	0.0048	0.0059	0.0046	0.0885	0.0083	0.006	0.0027	0.0041	0.1439	0.089	0.0074	0.0036	0.005	0.0265	0.0044	0.0081	0.1849
2	rs115890206	171243489	1.18	0.173671271070618	1.57	0.614941920479678	0.00693429817137808	0.053258562144801	0.1236	0.0738	0.0039	0.0028	0.0061	0.0028	0.0028	0.0153	0.1675	0.0048	0.0059	0.0046	0.0886	0.0083	0.006	0.0027	0.0041	0.1439	0.089	0.0074	0.0036	0.005	0.0265	0.0044	0.0081	0.1848
2	rs76973106	171243601	1.18	0.173671271070618	1.57	0.614941920479678	0.00694210996449586	0.0507171370080232	0.1236	0.0739	0.0039	0.0028	0.0061	0.0028	0.0028	0.0153	0.1675	0.0048	0.0059	0.0046	0.0885	0.0083	0.006	0.0027	0.0041	0.144	0.089	0.0074	0.0036	0.005	0.0265	0.0044	0.0081	0.1848
2	rs35440638	171245882	1.18	0.173671271070618	1.57	0.614941920479678	0.00867345578235086	0.053133340121498	0.1236	0.0739	0.0039	0.0028	0.0061	0.0028	0.0028	0.0154	0.1675	0.0047	0.0059	0.0045	0.0886	0.0082	0.006	0.0027	0.004	0.1442	0.089	0.0075	0.0036	0.005	0.0265	0.0044	0.0081	0.1846
2	rs7561268	171256597	1.17	0.196050020118376	1.57	0.614941920479678	0.00840782645559059	0.0193699254919187	0.1233	0.0743	0.0038	0.0026	0.0062	0.0026	0.0027	0.0155	0.1676	0.0048	0.006	0.0045	0.0891	0.008	0.0062	0.0026	0.0039	0.1448	0.089	0.0076	0.0036	0.0051	0.0267	0.0043	0.0081	0.1838
2	rs17607480	171258505	1.18	0.173671271070618	1.57	0.614941920479678	0.00886976421627526	0.0179429805605506	0.1234	0.0745	0.0038	0.0025	0.0062	0.0026	0.0025	0.0155	0.1674	0.0047	0.006	0.0045	0.089	0.008	0.0061	0.0024	0.0038	0.1454	0.089	0.0076	0.0036	0.005	0.0268	0.0043	0.0081	0.1838
2	rs12623374	171258837	1.18	0.173671271070618	1.57	0.614941920479678	0.00808676821996411	0.0123943459075691	0.1233	0.0745	0.0037	0.0025	0.0062	0.0026	0.0025	0.0155	0.1676	0.0047	0.006	0.0045	0.089	0.008	0.0061	0.0024	0.0038	0.1454	0.0891	0.0076	0.0037	0.005	0.0268	0.0042	0.0081	0.1837
2	rs6736609	171260787	1.17	0.196050020118376	1.57	0.614941920479678	0.00667649222665283	0.00322941801758254	0.1238	0.0748	0.0037	0.0023	0.0062	0.0025	0.0022	0.0155	0.1675	0.0046	0.0059	0.0044	0.0895	0.008	0.006	0.0023	0.0035	0.1454	0.0893	0.0075	0.0036	0.0049	0.027	0.0043	0.0082	0.184
2	rs33962844	171260797	1.17	0.196050020118376	1.58	0.577869115575703	0.00684881449311002	0.00301638026007775	0.1238	0.0748	0.0037	0.0023	0.0062	0.0025	0.0022	0.0155	0.1675	0.0046	0.0059	0.0044	0.0895	0.008	0.006	0.0023	0.0035	0.1454	0.0893	0.0075	0.0036	0.0049	0.027	0.0043	0.0082	0.184
2	rs1370936	171264541	1.17	0.196050020118376	1.58	0.577869115575703	0.0074645807316105	0.011078144951507	0.1237	0.0748	0.0037	0.0022	0.0062	0.0023	0.0021	0.0154	0.1675	0.0046	0.0059	0.0045	0.0898	0.008	0.006	0.0022	0.0034	0.1452	0.0892	0.0074	0.0035	0.0049	0.027	0.0043	0.0083	0.1843
2	rs56363725	171267902	1.17	0.196050020118376	1.59	0.542287549749139	0.00653359709957682	0.0111675393493507	0.1238	0.0748	0.0038	0.0022	0.0062	0.0023	0.002	0.0154	0.1673	0.0046	0.0059	0.0045	0.0899	0.0081	0.006	0.0022	0.0034	0.145	0.0892	0.0074	0.0035	0.005	0.027	0.0044	0.0084	0.1844
2	rs114428457	171272376	1.17	0.196050020118376	1.59	0.542287549749139	0.00547696924744575	0.0131290437305973	0.1239	0.0748	0.0038	0.0022	0.0062	0.0023	0.002	0.0155	0.1672	0.0046	0.0059	0.0046	0.0899	0.0081	0.006	0.0022	0.0034	0.145	0.0891	0.0074	0.0035	0.0049	0.027	0.0044	0.0084	0.1845
2	rs72876364	171273968	1.17	0.196050020118376	1.59	0.542287549749139	0.00510043690913465	0.0129353284743232	0.1239	0.0748	0.0038	0.0022	0.0062	0.0023	0.0021	0.0155	0.1672	0.0046	0.0059	0.0046	0.0899	0.0081	0.006	0.0022	0.0034	0.145	0.0891	0.0074	0.0035	0.0049	0.027	0.0044	0.0084	0.1845
2	rs17607736	171283728	1.16	0.220431575918666	1.59	0.542287549749139	0.00628379595157769	0.0124258456638131	0.1231	0.0744	0.0041	0.0023	0.0063	0.0025	0.0022	0.0153	0.1666	0.005	0.0059	0.0047	0.0902	0.0082	0.0065	0.0022	0.0035	0.1446	0.0887	0.0074	0.0038	0.0051	0.0265	0.0046	0.0086	0.1846
2	rs62170675	171286715	1.16	0.220431575918666	1.59	0.542287549749139	0.00603443031352627	0.0176414772162282	0.1229	0.0743	0.0042	0.0023	0.0063	0.0025	0.0022	0.0152	0.1664	0.0051	0.0059	0.0047	0.0904	0.0082	0.0066	0.0022	0.0035	0.1445	0.0887	0.0073	0.0038	0.0051	0.0264	0.0047	0.0086	0.1846
2	rs7564572	171287276	1.16	0.220431575918666	1.59	0.542287549749139	0.00573527055040629	0.0129675137212098	0.1229	0.0743	0.0042	0.0023	0.0063	0.0025	0.0022	0.0152	0.1663	0.0051	0.0059	0.0047	0.0904	0.0082	0.0066	0.0022	0.0035	0.1445	0.0887	0.0073	0.0038	0.0051	0.0264	0.0048	0.0086	0.1846
2	rs12477031	171287677	1.16	0.220431575918666	1.59	0.542287549749139	0.00588165651198672	0.0170091156843629	0.1228	0.0743	0.0043	0.0022	0.0063	0.0025	0.0022	0.0152	0.1663	0.0051	0.0059	0.0047	0.0904	0.0082	0.0066	0.0022	0.0035	0.1445	0.0887	0.0073	0.0038	0.0051	0.0264	0.0048	0.0086	0.1846
2	rs112823075	171290192	1.16	0.220431575918666	1.6	0.508176723760061	0.0116593693607411	0.0298445901737931	0.1226	0.0741	0.0045	0.0021	0.0062	0.0025	0.0023	0.015	0.1665	0.0055	0.0058	0.0048	0.0903	0.0082	0.0068	0.0023	0.0035	0.1443	0.0886	0.0072	0.0039	0.0052	0.026	0.0052	0.0087	0.1842
2	rs17426211	171300575	1.16	0.220431575918666	1.6	0.508176723760061	0.0141624187060885	0.0350076971733541	0.1224	0.0741	0.0047	0.0021	0.0062	0.0026	0.0023	0.0149	0.1665	0.0057	0.0057	0.0049	0.0903	0.0083	0.0069	0.0023	0.0036	0.1441	0.0886	0.0072	0.004	0.0052	0.0258	0.0053	0.0088	0.184
2	rs1816670	171307693	1.16	0.220431575918666	1.6	0.508176723760061	0.014296906790362	0.0418878846418231	0.1223	0.0741	0.0047	0.0021	0.0062	0.0026	0.0023	0.0148	0.1661	0.0057	0.0058	0.005	0.0903	0.0083	0.007	0.0023	0.0036	0.1442	0.0886	0.0071	0.004	0.0053	0.0258	0.0054	0.0088	0.1842
2	rs72878262	171309907	1.16	0.220431575918666	1.6	0.508176723760061	0.0162880498207276	0.0495577887879755	0.1221	0.0741	0.0047	0.0021	0.0062	0.0026	0.0023	0.0148	0.1655	0.0057	0.0058	0.0051	0.0903	0.0083	0.0071	0.0023	0.0036	0.1444	0.0886	0.007	0.004	0.0053	0.0258	0.0055	0.0089	0.1844
2	rs10200143	171311344	1.16	0.220431575918666	1.6	0.508176723760061	0.0155646191280564	0.0534466344305698	0.122	0.0741	0.0047	0.0021	0.0062	0.0026	0.0023	0.0148	0.1652	0.0057	0.0058	0.0051	0.0904	0.0083	0.0071	0.0023	0.0036	0.1447	0.0886	0.007	0.004	0.0053	0.0258	0.0055	0.0089	0.1846
2	rs4278903	171318627	1.15	0.246899131395369	1.6	0.508176723760061	0.0453432938829435	0.263063003381915	0.1194	0.0733	0.0056	0.002	0.0063	0.0026	0.0025	0.0138	0.1643	0.0059	0.0059	0.0057	0.0921	0.0086	0.0076	0.0027	0.0037	0.1445	0.0882	0.0062	0.0042	0.0059	0.0261	0.006	0.0094	0.1842
2	rs72878276	171318947	1.14	0.275532638758866	1.61	0.475515229965307	0.0551891456858593	0.288439191833232	0.1193	0.0731	0.0057	0.0019	0.0062	0.0026	0.0025	0.0137	0.1641	0.0059	0.0059	0.0059	0.0922	0.0086	0.0077	0.0027	0.0037	0.1447	0.0878	0.006	0.0042	0.0059	0.0263	0.0061	0.0095	0.1843
2	rs34918951	171320285	1.13	0.306408690300974	1.61	0.475515229965307	0.0896099810643453	0.415083266309195	0.1188	0.0724	0.006	0.0017	0.0062	0.0026	0.0027	0.0143	0.163	0.006	0.006	0.0064	0.0923	0.0088	0.0077	0.0029	0.0036	0.1454	0.0865	0.0055	0.0043	0.0059	0.0269	0.0065	0.0098	0.1844
2	rs7559169	171320948	1.13	0.306408690300974	1.61	0.475515229965307	0.106640674915721	0.500351985246147	0.1187	0.0723	0.0061	0.0017	0.0062	0.0026	0.0027	0.0145	0.1627	0.006	0.006	0.0065	0.0923	0.0088	0.0078	0.0029	0.0036	0.1455	0.0862	0.0054	0.0044	0.0059	0.027	0.0065	0.0099	0.1845
2	rs2164963	171323416	1.12	0.339600448506511	1.6	0.508176723760061	0.0911082378368441	0.519218779517228	0.119	0.0716	0.0061	0.0016	0.0062	0.0025	0.0027	0.0146	0.1622	0.0058	0.006	0.0066	0.0927	0.0089	0.0076	0.0027	0.0035	0.1465	0.0858	0.0052	0.0046	0.0059	0.027	0.0066	0.01	0.1848
2	rs2883655	171326321	1.12	0.339600448506511	1.6	0.508176723760061	0.0789373733349395	0.47394408295837	0.1191	0.0712	0.006	0.0016	0.0062	0.0026	0.0028	0.0147	0.1622	0.0058	0.006	0.0066	0.0929	0.0089	0.0074	0.0027	0.0035	0.147	0.0856	0.0051	0.0046	0.0057	0.027	0.0066	0.01	0.185
2	rs35420963	171330593	1.11	0.375177619549844	1.6	0.508176723760061	0.079648847626316	0.526981163033203	0.1191	0.071	0.006	0.0016	0.0062	0.0025	0.0029	0.0148	0.1621	0.0059	0.006	0.0066	0.0929	0.0089	0.0074	0.0026	0.0035	0.1472	0.0854	0.005	0.0046	0.0058	0.027	0.0066	0.01	0.1852
2	rs75590771	171332206	1.11	0.375177619549844	1.6	0.508176723760061	0.0804092877360997	0.56169753901038	0.1191	0.071	0.006	0.0016	0.0062	0.0025	0.0029	0.0149	0.1621	0.0059	0.006	0.0066	0.0929	0.0089	0.0074	0.0026	0.0034	0.1472	0.0853	0.005	0.0045	0.0058	0.027	0.0067	0.01	0.1853
2	rs4668261	171344289	1.11	0.375177619549844	1.6	0.508176723760061	0.130829190465794	0.647253618179631	0.1189	0.0703	0.006	0.0014	0.0063	0.0025	0.003	0.0155	0.1618	0.006	0.0061	0.0068	0.0929	0.0091	0.0073	0.0025	0.0033	0.1477	0.0844	0.0046	0.0045	0.0059	0.0269	0.0068	0.0101	0.1861
2	rs17498333	171345915	1.1	0.413206464175836	1.6	0.508176723760061	0.135745387551594	0.686924111971775	0.1189	0.0703	0.006	0.0014	0.0063	0.0025	0.003	0.0155	0.1618	0.006	0.0061	0.0069	0.0928	0.0091	0.0073	0.0025	0.0033	0.1477	0.0844	0.0046	0.0045	0.0059	0.0269	0.0068	0.0101	0.1862
2	rs73025025	171346963	1.1	0.413206464175836	1.59	0.542287549749139	0.145971158988548	0.747858225249419	0.1188	0.0703	0.006	0.0014	0.0063	0.0025	0.003	0.0156	0.1617	0.006	0.0061	0.0069	0.0928	0.0091	0.0073	0.0025	0.0033	0.1477	0.0843	0.0046	0.0044	0.006	0.0269	0.0068	0.0101	0.1863
2	rs2083212	171353842	1.1	0.413206464175836	1.6	0.508176723760061	0.181564389235479	0.787576140559379	0.119	0.0702	0.0061	0.0014	0.0063	0.0024	0.0031	0.0155	0.1614	0.006	0.0061	0.0068	0.0933	0.0092	0.0072	0.0024	0.0033	0.1479	0.0839	0.0046	0.0043	0.0059	0.0269	0.0069	0.0101	0.1867
2	rs10185178	171356274	1.1	0.413206464175836	1.6	0.508176723760061	0.161007621744403	0.775857377184999	0.1191	0.0701	0.0059	0.0014	0.0064	0.0024	0.0032	0.0155	0.1608	0.006	0.0061	0.0067	0.0934	0.0092	0.0072	0.0024	0.0034	0.1479	0.084	0.0046	0.0044	0.0059	0.0271	0.0069	0.0101	0.1867
2	rs6433206	171356870	1.1	0.413206464175836	1.63	0.414449909043039	0.150919644704605	0.755252427908079	0.1191	0.07	0.006	0.0014	0.0064	0.0024	0.0032	0.0153	0.1612	0.0058	0.0061	0.0068	0.0934	0.0092	0.007	0.0024	0.0034	0.1478	0.0842	0.0046	0.0043	0.0059	0.0271	0.0069	0.0101	0.1871
2	rs79792647	171358759	1.11	0.375177619549844	1.65	0.358901199458623	0.482717490473545	0.571735851294879	0.1247	0.071	0.0043	0.0014	0.0066	0.0024	0.003	0.015	0.1639	0.0044	0.0059	0.0069	0.092	0.0074	0.0084	0.0024	0.0018	0.1506	0.0829	0.0045	0.0037	0.0057	0.0269	0.0053	0.0073	0.1888
2	rs17426648	171362903	1.11	0.375177619549844	1.65	0.358901199458623	0.53113442488647	0.594656921443003	0.1245	0.071	0.0041	0.0014	0.0066	0.0024	0.0029	0.0151	0.1633	0.0041	0.0059	0.0069	0.0923	0.0073	0.0084	0.0023	0.0018	0.151	0.0829	0.0046	0.0038	0.0055	0.027	0.0055	0.0071	0.1891
2	rs10200033	171365588	1.11	0.375177619549844	1.65	0.358901199458623	0.567865594350396	0.674082636763065	0.1244	0.0711	0.0042	0.0014	0.0066	0.0024	0.0029	0.0151	0.1628	0.0039	0.0058	0.0069	0.0921	0.0072	0.0086	0.0023	0.0019	0.1513	0.0827	0.0046	0.0039	0.0055	0.0272	0.0056	0.0072	0.1892
2	rs934859	171370372	1.11	0.375177619549844	1.65	0.358901199458623	0.691724476495775	0.926082799806577	0.1237	0.0716	0.0045	0.0015	0.0065	0.0025	0.0029	0.0152	0.1621	0.004	0.0057	0.0068	0.0921	0.0072	0.0089	0.0023	0.0018	0.1513	0.0824	0.0046	0.0039	0.0058	0.0271	0.006	0.0071	0.1891
2	rs7563516	171370935	1.11	0.375177619549844	1.65	0.358901199458623	0.700546109722051	0.993865762685468	0.1237	0.0716	0.0045	0.0015	0.0065	0.0025	0.0029	0.0152	0.162	0.004	0.0058	0.007	0.0922	0.007	0.0089	0.0023	0.0018	0.1513	0.0822	0.0047	0.0039	0.0058	0.0272	0.0062	0.007	0.1891
2	rs9967753	171373446	1.11	0.375177619549844	1.65	0.358901199458623	0.724313388286836	1.00282401999283	0.1233	0.0713	0.0045	0.0016	0.0065	0.0026	0.003	0.0154	0.1618	0.004	0.0058	0.007	0.0924	0.007	0.0089	0.0024	0.0018	0.1514	0.0821	0.0048	0.004	0.0058	0.0272	0.0062	0.007	0.1891
2	rs76159271	171374201	1.11	0.375177619549844	1.66	0.333131717406117	0.738138372788037	1.01516680595698	0.1233	0.0713	0.0045	0.0016	0.0065	0.0027	0.003	0.0155	0.1618	0.004	0.0058	0.007	0.0925	0.007	0.0089	0.0024	0.0018	0.1514	0.082	0.0048	0.004	0.0058	0.0272	0.0062	0.0069	0.189
2	rs56052422	171375968	1.11	0.375177619549844	1.66	0.333131717406117	0.720576568496642	0.875765666930169	0.1231	0.0712	0.0042	0.0016	0.0065	0.0028	0.0029	0.0168	0.1617	0.004	0.0057	0.007	0.0924	0.0069	0.0087	0.0024	0.0018	0.1516	0.082	0.0048	0.004	0.0057	0.0272	0.0063	0.0067	0.1891
2	rs34020565	171380643	1.11	0.375177619549844	1.66	0.333131717406117	0.715061795196269	0.970583987914599	0.123	0.0711	0.0043	0.0017	0.0065	0.0028	0.0029	0.0167	0.1616	0.004	0.0057	0.007	0.0923	0.0068	0.0087	0.0023	0.0018	0.1518	0.082	0.0047	0.004	0.0057	0.0271	0.0065	0.0066	0.1892
2	rs79462947	171382362	1.11	0.375177619549844	1.66	0.333131717406117	0.71142046780927	0.943612188701178	0.1229	0.071	0.0043	0.0017	0.0065	0.0028	0.0029	0.0168	0.1617	0.004	0.0057	0.007	0.0923	0.0068	0.0086	0.0024	0.0018	0.1516	0.082	0.0047	0.004	0.0057	0.0271	0.0066	0.0066	0.1891
2	rs7585843	171385679	1.11	0.375177619549844	1.66	0.333131717406117	0.692677741203323	0.988274758692802	0.1228	0.071	0.0043	0.0017	0.0065	0.0028	0.0029	0.0169	0.1617	0.004	0.0057	0.007	0.0923	0.0068	0.0086	0.0024	0.0018	0.1514	0.0819	0.0047	0.004	0.0058	0.0272	0.0067	0.0066	0.1891
2	rs78499527	171386223	1.11	0.375177619549844	1.66	0.333131717406117	0.692017726196778	1.00394489085892	0.1228	0.071	0.0044	0.0017	0.0065	0.0028	0.0029	0.0169	0.1617	0.004	0.0057	0.007	0.0922	0.0068	0.0086	0.0024	0.0018	0.1513	0.0819	0.0047	0.004	0.0058	0.0272	0.0067	0.0066	0.189
2	rs10184408	171396494	1.11	0.375177619549844	1.65	0.358901199458623	0.517459697196606	1.23610397137404	0.1216	0.0705	0.0051	0.0018	0.0064	0.003	0.0029	0.0173	0.1618	0.0044	0.006	0.0071	0.0923	0.0071	0.0087	0.0025	0.0021	0.149	0.0811	0.0047	0.0043	0.0061	0.0277	0.0075	0.007	0.1885
2	rs78967512	171397319	1.11	0.375177619549844	1.65	0.358901199458623	0.491935217179727	1.20506083711707	0.1216	0.0704	0.0051	0.0018	0.0064	0.003	0.0029	0.0173	0.1616	0.0044	0.0061	0.0071	0.0922	0.0072	0.0087	0.0025	0.0021	0.1489	0.0812	0.0047	0.0043	0.0061	0.0277	0.0075	0.007	0.1885
2	rs10191038	171398459	1.11	0.375177619549844	1.64	0.38599849551783	0.462954898608808	1.18637014591769	0.1216	0.0704	0.0051	0.0018	0.0064	0.003	0.0029	0.0173	0.1614	0.0044	0.0061	0.0071	0.0921	0.0072	0.0086	0.0025	0.0021	0.1489	0.0812	0.0047	0.0043	0.0061	0.0277	0.0075	0.007	0.1885
2	rs56181206	171400449	1.11	0.375177619549844	1.64	0.38599849551783	0.4722951145739	1.17382878963557	0.1216	0.0704	0.0052	0.0018	0.0064	0.0031	0.0029	0.0173	0.1614	0.0045	0.0061	0.0071	0.092	0.0073	0.0086	0.0026	0.0021	0.1489	0.0811	0.0047	0.0043	0.0061	0.0277	0.0075	0.007	0.1885
2	rs76030056	171400879	1.11	0.375177619549844	1.64	0.38599849551783	0.472049769467164	1.17168594862837	0.1216	0.0704	0.0052	0.0018	0.0065	0.0031	0.0029	0.0173	0.1614	0.0045	0.0061	0.0071	0.0919	0.0073	0.0086	0.0026	0.0021	0.1489	0.081	0.0047	0.0043	0.0061	0.0277	0.0075	0.007	0.1885
2	rs7568933	171406503	1.11	0.375177619549844	1.64	0.38599849551783	0.465631657957522	1.15374681798332	0.1217	0.0705	0.0052	0.0018	0.0066	0.0031	0.0029	0.0172	0.1613	0.0046	0.0061	0.0071	0.0915	0.0074	0.0086	0.0026	0.0022	0.1487	0.0806	0.0047	0.0044	0.0062	0.0277	0.0076	0.0071	0.1885
2	rs6748534	171412003	1.11	0.375177619549844	1.64	0.38599849551783	0.475244089139853	1.23011699679181	0.1218	0.0704	0.0052	0.0018	0.0067	0.003	0.0029	0.0172	0.161	0.0047	0.0061	0.0071	0.0914	0.0075	0.0087	0.0027	0.0022	0.1487	0.0806	0.0048	0.0043	0.0064	0.0277	0.0076	0.0071	0.1885
2	rs76283237	171415428	1.11	0.375177619549844	1.64	0.38599849551783	0.515858311608352	1.36194572023929	0.1217	0.0703	0.0052	0.0018	0.0067	0.0031	0.003	0.0172	0.161	0.0047	0.0062	0.0071	0.0913	0.0076	0.0087	0.0028	0.0023	0.1485	0.0805	0.0048	0.0043	0.0064	0.0276	0.0076	0.0071	0.1884
2	rs12993953	171415792	1.11	0.375177619549844	1.64	0.38599849551783	0.516306460803439	1.36228402950334	0.1217	0.0701	0.0052	0.0018	0.0067	0.0031	0.003	0.0172	0.1609	0.0047	0.0062	0.0071	0.0913	0.0076	0.0087	0.0028	0.0023	0.1486	0.0805	0.0048	0.0043	0.0064	0.0276	0.0076	0.0071	0.1883
2	rs79510029	171416966	1.11	0.375177619549844	1.64	0.38599849551783	0.517587910351641	1.37345606434566	0.1217	0.0701	0.0052	0.0018	0.0067	0.0031	0.003	0.0172	0.1611	0.0047	0.0062	0.0071	0.0913	0.0076	0.0087	0.0028	0.0023	0.1486	0.0805	0.0048	0.0043	0.0064	0.0276	0.0076	0.0071	0.1883
2	rs78563222	171417829	1.11	0.375177619549844	1.63	0.414449909043039	0.515026527430928	1.36803742549055	0.1217	0.0701	0.0052	0.0018	0.0067	0.0031	0.003	0.0172	0.1611	0.0048	0.0062	0.0071	0.0913	0.0076	0.0087	0.0028	0.0023	0.1485	0.0805	0.0049	0.0043	0.0065	0.0276	0.0076	0.0071	0.1882
2	rs6735844	171421606	1.12	0.339600448506511	1.63	0.414449909043039	0.498525806551073	1.32633355863118	0.1215	0.0699	0.0053	0.0018	0.0068	0.0032	0.0031	0.0171	0.1612	0.0049	0.0062	0.0071	0.091	0.0078	0.0088	0.003	0.0025	0.1482	0.0803	0.005	0.0043	0.0066	0.0275	0.0076	0.0071	0.188
2	rs2355826	171424479	1.12	0.339600448506511	1.63	0.414449909043039	0.467949461570005	1.27012513330456	0.1214	0.0697	0.0053	0.0018	0.0068	0.0033	0.0032	0.0171	0.1613	0.0049	0.0063	0.0072	0.0907	0.0079	0.0087	0.0031	0.0026	0.1482	0.0804	0.005	0.0042	0.0066	0.0275	0.0077	0.0072	0.1878
2	rs6705744	171424631	1.12	0.339600448506511	1.63	0.414449909043039	0.52492107648799	1.29322927658642	0.1213	0.0696	0.0053	0.0018	0.0068	0.0034	0.0033	0.0171	0.1613	0.0049	0.0063	0.0071	0.0907	0.0079	0.0087	0.0032	0.0027	0.148	0.0802	0.0051	0.0043	0.0066	0.0275	0.0077	0.0072	0.1877
2	rs72881846	171425505	1.11	0.375177619549844	1.63	0.414449909043039	0.307582347129712	1.02159003864823	0.1207	0.0686	0.0057	0.0022	0.0068	0.0039	0.0037	0.0171	0.161	0.0052	0.0064	0.0071	0.0904	0.0082	0.0086	0.0034	0.0034	0.1467	0.0796	0.0054	0.0044	0.0066	0.0277	0.0081	0.0075	0.1874
2	rs4667643	171425800	1.11	0.375177619549844	1.63	0.414449909043039	0.278730869216002	1.01725350622808	0.1204	0.0683	0.0058	0.0023	0.0068	0.0041	0.0038	0.017	0.1608	0.0052	0.0064	0.0072	0.0905	0.0083	0.0086	0.0034	0.0035	0.1464	0.0793	0.0054	0.0045	0.0066	0.0278	0.0082	0.0075	0.1874
2	rs4668278	171425854	1.11	0.375177619549844	1.63	0.414449909043039	0.333702463030232	1.08623876813905	0.1203	0.0683	0.0058	0.0022	0.0068	0.0041	0.0038	0.017	0.1608	0.0052	0.0064	0.0073	0.0905	0.0083	0.0086	0.0034	0.0036	0.1464	0.0793	0.0054	0.0045	0.0067	0.0278	0.0084	0.0076	0.1872
2	rs62168208	171427745	1.09	0.453749840114468	1.63	0.414449909043039	0.221129145306592	0.972970989012816	0.1191	0.0675	0.0061	0.0031	0.0068	0.0047	0.0038	0.0173	0.1605	0.0056	0.0065	0.0075	0.0907	0.0087	0.0082	0.0039	0.0043	0.1433	0.0779	0.0057	0.0046	0.0068	0.0286	0.0087	0.0078	0.1877
2	rs72625218	171427880	1.09	0.453749840114468	1.64	0.38599849551783	0.237024325161695	1.0090719363494	0.1192	0.0675	0.0061	0.0032	0.0068	0.0047	0.0038	0.0173	0.1605	0.0056	0.0065	0.0075	0.0908	0.0087	0.0082	0.004	0.0043	0.1432	0.0779	0.0057	0.0046	0.0068	0.0287	0.0089	0.0078	0.1875
2	rs72625229	171432123	1.06	0.591046266007479	1.64	0.38599849551783	0.324956439207867	1.03510390509753	0.1196	0.067	0.0063	0.0038	0.0064	0.0051	0.0039	0.0175	0.1597	0.0058	0.0066	0.0078	0.0908	0.0087	0.0077	0.0045	0.0048	0.1419	0.0772	0.0057	0.0044	0.0068	0.0289	0.009	0.0078	0.1877
2	rs2355827	171433152	1.06	0.591046266007479	1.64	0.38599849551783	0.267569845822541	0.906107652665775	0.1196	0.067	0.0063	0.0038	0.0064	0.0052	0.004	0.0175	0.1596	0.0058	0.0066	0.0078	0.0908	0.0087	0.0076	0.0045	0.0049	0.1418	0.0774	0.0057	0.0044	0.0068	0.0289	0.009	0.0077	0.1877
2	rs2883782	171433825	1.06	0.591046266007479	1.64	0.38599849551783	0.254778571386723	0.83945237278846	0.1194	0.0672	0.0063	0.0039	0.0065	0.0052	0.004	0.0175	0.1598	0.0059	0.0066	0.0078	0.0908	0.0088	0.0076	0.0045	0.0049	0.1416	0.0773	0.0058	0.0044	0.0068	0.0286	0.009	0.0077	0.1879
2	rs17279667	171435131	1.06	0.591046266007479	1.66	0.333131717406117	0.266334782831845	0.913489839579008	0.1192	0.0671	0.0063	0.0039	0.0064	0.0051	0.004	0.0175	0.16	0.0059	0.0066	0.0078	0.0909	0.0087	0.0076	0.0045	0.0048	0.1413	0.0773	0.0058	0.0046	0.0067	0.0286	0.009	0.0077	0.188
2	rs116144913	171437649	1.06	0.591046266007479	1.66	0.333131717406117	0.274812785273974	0.953748708735013	0.1191	0.0671	0.0063	0.0039	0.0064	0.0051	0.0039	0.0173	0.1601	0.0059	0.0065	0.0078	0.0913	0.0086	0.0076	0.0045	0.0046	0.1411	0.0772	0.0058	0.0046	0.0067	0.0285	0.009	0.0077	0.1885
2	rs17279771	171438522	1.06	0.591046266007479	1.66	0.333131717406117	0.273559744953496	0.9323921608319	0.1191	0.0671	0.0064	0.0039	0.0064	0.0051	0.0039	0.0173	0.1601	0.0059	0.0065	0.0078	0.0915	0.0086	0.0076	0.0045	0.0044	0.1412	0.0772	0.0058	0.0046	0.0067	0.0284	0.009	0.0077	0.1887
2	rs13405453	171439224	1.05	0.642211085129376	1.66	0.333131717406117	0.318589678798647	0.988434416824634	0.1189	0.0672	0.0063	0.004	0.0063	0.0051	0.0039	0.0172	0.1605	0.0059	0.0065	0.0078	0.0919	0.0086	0.0077	0.0045	0.0043	0.1408	0.077	0.0058	0.0046	0.0067	0.0285	0.0091	0.0078	0.1888
2	rs10188880	171439648	1.04	0.69615671060944	1.66	0.333131717406117	0.327552215129134	0.941872133491083	0.1185	0.067	0.0062	0.0041	0.0062	0.0051	0.0038	0.0171	0.1616	0.0058	0.0064	0.0078	0.0921	0.0085	0.0079	0.0044	0.0042	0.1406	0.0772	0.0058	0.0046	0.0067	0.0286	0.009	0.0078	0.1884
2	rs972547	171440524	1.03	0.752927598544599	1.66	0.333131717406117	0.211114496703811	0.922931328098325	0.1202	0.0662	0.0061	0.0043	0.0062	0.0048	0.0038	0.0173	0.1615	0.0059	0.0064	0.0079	0.0919	0.0087	0.0081	0.0043	0.0043	0.1396	0.0772	0.006	0.0045	0.0068	0.0285	0.0088	0.008	0.1884
2	rs735436	171441202	1.01	0.875109975033704	1.66	0.333131717406117	0.207674902705678	0.824493693327078	0.1233	0.0644	0.0057	0.0043	0.006	0.005	0.004	0.0169	0.1611	0.0059	0.0062	0.0078	0.0922	0.0087	0.0084	0.0048	0.0044	0.1385	0.0779	0.0057	0.0045	0.0067	0.0283	0.0087	0.0081	0.188
2	rs79048654	171445068	0.99	1.00906370779823	1.67	0.308662716071979	0.78525448583465	0.918995011854158	0.129	0.0638	0.0051	0.0042	0.006	0.0045	0.0036	0.0163	0.1593	0.0059	0.0058	0.0074	0.0911	0.0086	0.01	0.0045	0.0038	0.1358	0.0783	0.0057	0.0043	0.0064	0.0292	0.0087	0.0083	0.1901
2	rs116514054	171447495	0.99	1.00906370779823	1.67	0.308662716071979	0.796997435045371	0.874674798525154	0.1294	0.0635	0.0051	0.0042	0.006	0.0045	0.0036	0.0163	0.1593	0.0059	0.0059	0.0074	0.0911	0.0085	0.01	0.0045	0.0038	0.1358	0.0782	0.0057	0.0043	0.0064	0.0293	0.0086	0.0083	0.1903
2	rs11900157	171448720	0.99	1.00906370779823	1.69	0.263511633917478	0.787426281233069	0.842234368911525	0.1296	0.0635	0.005	0.0042	0.006	0.0045	0.0036	0.0163	0.1594	0.0059	0.0058	0.0074	0.091	0.0085	0.01	0.0045	0.0038	0.1359	0.0782	0.0057	0.0043	0.0064	0.0293	0.0086	0.0083	0.1904
2	rs13426056	171450313	0.99	1.00906370779823	1.68	0.285465824887251	0.776207679700476	0.834048433661541	0.1298	0.0633	0.005	0.0041	0.006	0.0044	0.0036	0.0163	0.1591	0.0059	0.0058	0.0074	0.0912	0.0086	0.01	0.0045	0.0038	0.1356	0.0784	0.0056	0.0043	0.0064	0.0293	0.0086	0.0083	0.1909
2	rs58710201	171453248	0.99	1.00906370779823	1.68	0.285465824887251	0.751545923337653	0.748159718424209	0.1307	0.063	0.0048	0.0041	0.0061	0.0044	0.0036	0.0162	0.1594	0.0059	0.0058	0.0073	0.0917	0.0083	0.01	0.0045	0.0038	0.135	0.0782	0.0057	0.0043	0.0063	0.0294	0.0084	0.0083	0.1909
2	rs6751996	171460338	0.98	1.080540436168	1.68	0.285465824887251	0.808266147575208	0.701454472546347	0.1318	0.0627	0.0045	0.004	0.0063	0.0042	0.0036	0.0162	0.1593	0.0059	0.0059	0.0072	0.0922	0.0083	0.01	0.0044	0.0038	0.1344	0.0789	0.0058	0.0044	0.0062	0.0295	0.0082	0.0085	0.1901
2	rs6749331	171461132	0.98	1.080540436168	1.67	0.308662716071979	0.870155226793725	0.703238388112736	0.1317	0.0628	0.0045	0.004	0.0063	0.004	0.0036	0.0161	0.1595	0.0059	0.0058	0.0073	0.0926	0.0083	0.01	0.0044	0.0038	0.1349	0.0788	0.0056	0.0045	0.006	0.0293	0.0083	0.0085	0.19
2	rs79327815	171461437	0.98	1.080540436168	1.67	0.308662716071979	0.834983212911918	0.699523044921584	0.1322	0.0627	0.0044	0.004	0.0063	0.004	0.0036	0.0159	0.16	0.0058	0.0058	0.0073	0.0922	0.0083	0.0099	0.0044	0.0038	0.1349	0.0789	0.0056	0.0046	0.0061	0.0294	0.0083	0.0084	0.1896
2	rs6433223	171461637	0.98	1.080540436168	1.68	0.285465824887251	0.822210537884988	0.707255903308273	0.1323	0.0628	0.0044	0.004	0.0063	0.004	0.0036	0.016	0.1599	0.0059	0.0058	0.0074	0.092	0.0084	0.0099	0.0044	0.0038	0.1349	0.0789	0.0057	0.0046	0.0061	0.0294	0.0083	0.0085	0.1894
2	rs2192755	171464712	0.99	1.00906370779823	1.67	0.308662716071979	0.645454811549411	0.570744238480893	0.1338	0.0633	0.0041	0.0034	0.0067	0.0038	0.0034	0.0158	0.1604	0.0059	0.0056	0.0071	0.0921	0.0087	0.0096	0.0041	0.0035	0.1347	0.0784	0.0058	0.0045	0.0058	0.0299	0.0078	0.0083	0.1901
2	rs79875797	171465483	0.99	1.00906370779823	1.67	0.308662716071979	0.624369349678761	0.318016969964117	0.1344	0.0633	0.0039	0.0032	0.0068	0.0037	0.0034	0.0156	0.1601	0.0059	0.0055	0.0069	0.0923	0.0086	0.0095	0.004	0.0036	0.1352	0.0793	0.0058	0.0046	0.0053	0.0298	0.0076	0.0082	0.1899
2	rs16858869	171467223	0.99	1.00906370779823	1.66	0.333131717406117	0.636600978875154	0.23456490302724	0.135	0.0635	0.0038	0.0029	0.0068	0.0035	0.0034	0.0154	0.1596	0.0059	0.0055	0.0066	0.0925	0.0086	0.0094	0.0039	0.0035	0.1357	0.0806	0.0059	0.0046	0.005	0.0297	0.0075	0.008	0.1898
2	rs6724616	171469234	1	0.940597770197411	1.66	0.333131717406117	0.699146026768855	0.206930766070822	0.1358	0.0638	0.0037	0.0028	0.007	0.0035	0.0034	0.0153	0.1588	0.0058	0.0054	0.0065	0.0925	0.0086	0.0095	0.0037	0.0035	0.1364	0.0813	0.0059	0.0046	0.0048	0.0295	0.0074	0.0079	0.1895
2	rs79742897	171469883	1	0.940597770197411	1.66	0.333131717406117	0.693778391171906	0.142191606047138	0.1367	0.0645	0.0035	0.0026	0.007	0.0034	0.0034	0.0154	0.1575	0.0057	0.0054	0.0064	0.0931	0.0084	0.0093	0.0037	0.0036	0.1362	0.0813	0.0059	0.0045	0.0047	0.0296	0.0072	0.0078	0.1897
2	rs13383314	171469988	1	0.940597770197411	1.66	0.333131717406117	0.703202322096181	0.134296993550187	0.1368	0.0647	0.0034	0.0026	0.007	0.0034	0.0034	0.0154	0.1573	0.0057	0.0054	0.0064	0.0932	0.0084	0.0093	0.0036	0.0036	0.1362	0.0813	0.0059	0.0045	0.0047	0.0297	0.0072	0.0078	0.1898
2	rs11689519	171470617	1	0.940597770197411	1.66	0.333131717406117	0.780532091286775	0.116506062240943	0.1376	0.0651	0.0033	0.0024	0.007	0.0032	0.0036	0.0154	0.1563	0.0057	0.0054	0.0063	0.0933	0.0084	0.0092	0.0035	0.0036	0.1356	0.0815	0.0059	0.0044	0.0046	0.0314	0.007	0.0077	0.1893
2	rs11696101	171474954	1.01	0.875109975033704	1.65	0.358901199458623	0.529448214713355	0.118406938826225	0.1385	0.0645	0.0032	0.002	0.007	0.0027	0.0033	0.0156	0.1565	0.0053	0.0053	0.0059	0.0942	0.0083	0.0081	0.0032	0.003	0.1339	0.0849	0.0058	0.0041	0.004	0.0367	0.0059	0.0073	0.1873
2	rs114837900	171478520	1.01	0.875109975033704	1.65	0.358901199458623	0.499785941506253	0.112314398867816	0.1385	0.0646	0.0031	0.002	0.0069	0.0027	0.0033	0.0156	0.1568	0.0052	0.0053	0.0058	0.0939	0.0083	0.0079	0.0031	0.0031	0.1334	0.0857	0.0057	0.0042	0.0039	0.0367	0.0058	0.0073	0.1879
2	rs10930434	171478879	1.01	0.875109975033704	1.65	0.358901199458623	0.492561072025278	0.105846842146596	0.1385	0.0646	0.0031	0.002	0.0069	0.0027	0.0033	0.0156	0.1568	0.0052	0.0053	0.0058	0.0939	0.0083	0.0079	0.0031	0.0031	0.1333	0.0857	0.0057	0.0042	0.0039	0.0367	0.0058	0.0073	0.1879
2	rs79515570	171479051	1.01	0.875109975033704	1.65	0.358901199458623	0.499785941506253	0.105266221340643	0.1383	0.0645	0.0031	0.002	0.0069	0.0027	0.0033	0.0157	0.157	0.0052	0.0053	0.0057	0.0939	0.0083	0.0079	0.0031	0.0031	0.1335	0.0857	0.0057	0.0043	0.0037	0.0368	0.0058	0.0073	0.1879
2	rs79787013	171486038	1.01	0.875109975033704	1.65	0.358901199458623	0.497959244831762	0.134206170372496	0.1387	0.0645	0.003	0.0019	0.0068	0.0026	0.0032	0.0156	0.1574	0.0052	0.0053	0.0056	0.0936	0.0082	0.0078	0.003	0.003	0.1334	0.0861	0.0058	0.0043	0.0036	0.0371	0.0057	0.0072	0.1879
2	rs7599256	171495421	1.02	0.812565575704939	1.65	0.358901199458623	0.474321576424388	0.169492884817012	0.1394	0.0645	0.0029	0.0018	0.0068	0.0025	0.0031	0.0156	0.1588	0.005	0.0051	0.0054	0.0929	0.0081	0.0074	0.0029	0.0028	0.1333	0.0868	0.006	0.0044	0.0034	0.038	0.0054	0.007	0.1874
2	rs34743500	171499304	1.02	0.812565575704939	1.66	0.333131717406117	0.436013355052223	0.362301975511484	0.1419	0.0642	0.0027	0.0016	0.0066	0.0021	0.003	0.0159	0.1627	0.0047	0.0048	0.0047	0.0928	0.0079	0.0066	0.0026	0.0024	0.1329	0.0867	0.006	0.0043	0.0031	0.0389	0.0045	0.0066	0.1865
2	rs10803851	171500167	1.02	0.812565575704939	1.66	0.333131717406117	0.430661934205373	0.419657116821642	0.1422	0.0642	0.0026	0.0015	0.0065	0.002	0.003	0.0161	0.1635	0.0047	0.0048	0.0046	0.0927	0.0078	0.0063	0.0026	0.0024	0.1327	0.0871	0.0061	0.0044	0.003	0.0392	0.0043	0.0063	0.1862
2	rs66657267	171503202	1.03	0.752927598544599	1.65	0.358901199458623	0.385589826900123	0.437954324215584	0.1424	0.0639	0.0026	0.0015	0.0064	0.002	0.003	0.0162	0.1637	0.0047	0.0047	0.0044	0.0925	0.0079	0.0062	0.0025	0.0024	0.1325	0.0872	0.0062	0.0044	0.003	0.0395	0.0042	0.0062	0.1866
2	rs7588364	171516972	1.03	0.752927598544599	1.66	0.333131717406117	0.323738634432086	0.514244003961533	0.1431	0.0639	0.0026	0.0015	0.0063	0.0019	0.003	0.0161	0.1647	0.0046	0.0046	0.0042	0.0921	0.0079	0.0056	0.0021	0.0024	0.133	0.0871	0.0062	0.0045	0.0029	0.0399	0.004	0.006	0.1867
2	rs79451501	171519727	1.03	0.752927598544599	1.66	0.333131717406117	0.286323898297013	0.541193288269648	0.1431	0.0639	0.0026	0.0017	0.0064	0.0019	0.003	0.0163	0.1647	0.0046	0.0048	0.0041	0.0918	0.008	0.0055	0.0021	0.0024	0.1328	0.0868	0.0059	0.0046	0.003	0.04	0.004	0.0061	0.1867
2	rs6433229	171520992	1.03	0.752927598544599	1.66	0.333131717406117	0.271755250666639	0.529065261858907	0.143	0.0639	0.0026	0.0018	0.0064	0.002	0.003	0.0162	0.1649	0.0045	0.0048	0.004	0.0919	0.008	0.0055	0.0023	0.0024	0.1326	0.0866	0.0059	0.0047	0.003	0.04	0.004	0.006	0.1867
2	rs79179284	171521760	1.03	0.752927598544599	1.66	0.333131717406117	0.266974799469717	0.546792190944235	0.143	0.0638	0.0026	0.0019	0.0064	0.002	0.0031	0.0162	0.165	0.0045	0.0048	0.004	0.0918	0.008	0.0055	0.0024	0.0024	0.1325	0.0865	0.0059	0.0048	0.003	0.04	0.0039	0.006	0.1867
2	rs9941519	171522576	1.03	0.752927598544599	1.66	0.333131717406117	0.239043542438442	0.511761152510224	0.143	0.0638	0.0026	0.002	0.0065	0.0021	0.0031	0.0162	0.1652	0.0043	0.0048	0.004	0.0919	0.0081	0.0054	0.0025	0.0024	0.1324	0.0863	0.0059	0.0049	0.003	0.04	0.0039	0.006	0.1867
2	rs1157200	171524901	1.03	0.752927598544599	1.66	0.333131717406117	0.222782147923609	0.567630466983224	0.143	0.0634	0.0026	0.0021	0.0065	0.0022	0.0031	0.0164	0.1655	0.0043	0.0047	0.0039	0.0919	0.0083	0.0054	0.0025	0.0025	0.132	0.0862	0.0058	0.0051	0.0029	0.0401	0.0038	0.006	0.1866
2	rs11680852	171525272	1.03	0.752927598544599	1.66	0.333131717406117	0.203282541159159	0.598092177024225	0.1429	0.0634	0.0026	0.0021	0.0063	0.0022	0.0031	0.0164	0.1659	0.0043	0.0047	0.0039	0.092	0.0083	0.0053	0.0025	0.0025	0.132	0.0862	0.0058	0.0051	0.003	0.0402	0.0038	0.006	0.1865
2	rs68042726	171527245	1.03	0.752927598544599	1.66	0.333131717406117	0.206284191376715	0.664084214370165	0.1431	0.0634	0.0027	0.0022	0.0063	0.0022	0.0031	0.0163	0.1661	0.0042	0.0047	0.004	0.092	0.0083	0.0052	0.0025	0.0025	0.132	0.086	0.0059	0.0051	0.003	0.0402	0.0038	0.006	0.1862
2	rs6704624	171527897	1.03	0.752927598544599	1.66	0.333131717406117	0.201673570270599	0.667168315266251	0.1431	0.0634	0.0027	0.0022	0.0063	0.0022	0.0031	0.0163	0.1661	0.0042	0.0047	0.004	0.0919	0.0083	0.0051	0.0025	0.0026	0.1319	0.086	0.0059	0.0051	0.003	0.0402	0.0038	0.006	0.1861
2	rs7560970	171529313	1.04	0.69615671060944	1.66	0.333131717406117	0.217761997031215	0.821262651530228	0.1435	0.0635	0.0026	0.0022	0.0061	0.0023	0.0032	0.016	0.1667	0.0041	0.0046	0.0037	0.0915	0.0082	0.0049	0.0026	0.0027	0.1326	0.0869	0.006	0.0053	0.0028	0.0405	0.0036	0.0059	0.185
2	rs2080401	171540823	1.04	0.69615671060944	1.67	0.308662716071979	0.219893907401238	0.992267710008237	0.1425	0.0639	0.003	0.0022	0.0059	0.0026	0.0035	0.0156	0.1685	0.0037	0.0046	0.0035	0.0877	0.008	0.0044	0.0026	0.0027	0.1321	0.0885	0.0062	0.0055	0.0031	0.0415	0.0034	0.0059	0.1858
2	rs116042158	171541367	1.04	0.69615671060944	1.68	0.285465824887251	0.185049424132958	0.964224266824457	0.1424	0.0641	0.003	0.0022	0.0059	0.0025	0.0032	0.0156	0.1686	0.0037	0.0046	0.0036	0.0877	0.008	0.0044	0.0026	0.0027	0.1322	0.0884	0.0062	0.0055	0.0031	0.0415	0.0034	0.0059	0.1858
2	rs6756973	171542573	1.04	0.69615671060944	1.68	0.285465824887251	0.184490743832165	0.943928630668963	0.1424	0.0641	0.003	0.0022	0.006	0.0024	0.0032	0.0157	0.1686	0.0037	0.0046	0.0036	0.0876	0.0081	0.0045	0.0026	0.0027	0.1324	0.0883	0.0062	0.0055	0.0032	0.0414	0.0034	0.0059	0.1858
2	rs10166834	171545865	1.05	0.642211085129376	1.68	0.285465824887251	0.201830223955801	0.939342280740747	0.1424	0.0641	0.003	0.0022	0.0061	0.0024	0.0032	0.0156	0.1688	0.0036	0.0046	0.0036	0.0875	0.0081	0.0044	0.0026	0.0027	0.1323	0.0881	0.0062	0.0055	0.0032	0.0413	0.0034	0.0059	0.1859
2	rs6747997	171547500	1.05	0.642211085129376	1.69	0.263511633917478	0.203400555308183	0.935707984457232	0.1424	0.0641	0.003	0.0022	0.0061	0.0024	0.0032	0.0156	0.169	0.0036	0.0046	0.0036	0.0874	0.008	0.0044	0.0026	0.0027	0.1322	0.0881	0.0062	0.0055	0.0032	0.0413	0.0034	0.0059	0.1861
2	rs7574074	171548493	1.05	0.642211085129376	1.7	0.24276969786222	0.201791054066214	0.921986305358209	0.1424	0.0641	0.003	0.0022	0.0061	0.0024	0.0032	0.0156	0.169	0.0036	0.0045	0.0036	0.0874	0.008	0.0044	0.0026	0.0027	0.1321	0.0881	0.0062	0.0055	0.0032	0.0412	0.0034	0.0059	0.1861
2	rs112002001	171556648	1.05	0.642211085129376	1.7	0.24276969786222	0.216170697857561	0.90014791628551	0.1426	0.0641	0.0031	0.0022	0.0062	0.0024	0.0033	0.0153	0.169	0.0037	0.0046	0.0036	0.087	0.008	0.0044	0.0026	0.0027	0.132	0.0881	0.0062	0.0054	0.0032	0.0411	0.0035	0.006	0.1863
2	rs17750151	171558098	1.05	0.642211085129376	1.7	0.24276969786222	0.208192797093159	0.865025009670294	0.1426	0.0641	0.0031	0.0022	0.0062	0.0025	0.0033	0.0153	0.1691	0.0037	0.0046	0.0037	0.0869	0.008	0.0044	0.0026	0.0027	0.1319	0.0881	0.0062	0.0054	0.0033	0.041	0.0035	0.006	0.1865
2	rs62169516	171559804	1.05	0.642211085129376	1.7	0.24276969786222	0.214099644316701	0.840070428579137	0.1425	0.0642	0.0031	0.0022	0.0062	0.0025	0.0034	0.0152	0.1691	0.0037	0.0046	0.0037	0.0867	0.008	0.0044	0.0026	0.0027	0.1319	0.088	0.0062	0.0054	0.0033	0.041	0.0034	0.006	0.1867
2	rs10201752	171566968	1.06	0.591046266007479	1.71	0.223208546872115	0.220964223339202	0.603828068892344	0.1429	0.0647	0.0033	0.0023	0.0065	0.0026	0.0035	0.0144	0.1691	0.0037	0.0045	0.0039	0.0852	0.0078	0.0044	0.0027	0.0028	0.1315	0.0884	0.006	0.0052	0.0036	0.0407	0.0034	0.006	0.1879
2	rs12053315	171567411	1.06	0.591046266007479	1.64	0.38599849551783	0.222492376004917	0.576700166687637	0.143	0.0646	0.0033	0.0023	0.0065	0.0026	0.0036	0.0144	0.1689	0.0037	0.0045	0.0039	0.0851	0.0078	0.0044	0.0026	0.0029	0.1313	0.0884	0.006	0.0051	0.0036	0.0407	0.0034	0.0062	0.1882
2	rs4668298	171567637	1.06	0.591046266007479	1.64	0.38599849551783	0.225858329102914	0.570036199649745	0.143	0.0645	0.0033	0.0023	0.0065	0.0026	0.0036	0.0144	0.1691	0.0037	0.0045	0.0039	0.0851	0.0078	0.0044	0.0026	0.0029	0.1312	0.0885	0.006	0.0051	0.0036	0.0407	0.0034	0.0062	0.1882
2	rs13388579	171568093	1.06	0.591046266007479	1.64	0.38599849551783	0.269451229269325	0.558595900600393	0.1428	0.0647	0.0033	0.0023	0.0065	0.0026	0.0038	0.0143	0.1699	0.0036	0.0045	0.0038	0.0849	0.0076	0.0044	0.0025	0.0029	0.1312	0.0886	0.0059	0.0051	0.0035	0.0404	0.0034	0.006	0.1881
2	rs3749036	171572940	1.08	0.496867270490283	1.63	0.414449909043039	0.356655242476767	0.303716441528849	0.1425	0.0645	0.0032	0.0026	0.0064	0.0021	0.0042	0.0137	0.1714	0.0034	0.0045	0.0036	0.0842	0.007	0.004	0.0022	0.0035	0.1316	0.0917	0.0054	0.0044	0.0033	0.0361	0.0036	0.0058	0.192
2	rs77052778	171579290	1.08	0.496867270490283	1.63	0.414449909043039	0.48669319610094	0.292560589846934	0.1421	0.0655	0.0032	0.0027	0.0064	0.0019	0.0043	0.0135	0.1717	0.0034	0.0045	0.0035	0.0849	0.0068	0.0045	0.0022	0.0036	0.1317	0.0915	0.0054	0.0043	0.0033	0.0356	0.0036	0.0058	0.1911
2	rs12614245	171593668	1.08	0.496867270490283	1.63	0.414449909043039	0.483709937957941	0.258393372625069	0.142	0.0655	0.0032	0.0027	0.0064	0.0019	0.0044	0.0135	0.1718	0.0035	0.0045	0.0035	0.085	0.0068	0.0046	0.0023	0.0037	0.1317	0.0915	0.0054	0.0043	0.0033	0.0355	0.0036	0.0058	0.1909
2	rs62168366	171595040	1.08	0.496867270490283	1.63	0.414449909043039	0.482531516409769	0.254088928301906	0.142	0.0654	0.0032	0.0027	0.0064	0.0019	0.0044	0.0135	0.1719	0.0035	0.0045	0.0035	0.0848	0.0068	0.0046	0.0023	0.0037	0.1318	0.0914	0.0054	0.0043	0.0033	0.0355	0.0036	0.0058	0.1909
2	rs77047571	171596147	1.08	0.496867270490283	1.63	0.414449909043039	0.517139230605569	0.23998130709183	0.142	0.0655	0.0032	0.0027	0.0065	0.0019	0.0044	0.0134	0.1719	0.0034	0.0045	0.0035	0.0846	0.0068	0.0046	0.0023	0.0038	0.1318	0.0915	0.0054	0.0043	0.0033	0.0353	0.0036	0.0058	0.191
2	rs17750734	171600980	1.08	0.496867270490283	1.63	0.414449909043039	0.516178399222255	0.237876357464678	0.1421	0.0655	0.0032	0.0027	0.0065	0.0019	0.0044	0.0134	0.172	0.0034	0.0045	0.0035	0.0846	0.0068	0.0046	0.0023	0.0038	0.1318	0.0915	0.0054	0.0043	0.0033	0.0353	0.0036	0.0058	0.191
2	rs4667655	171604426	1.08	0.496867270490283	1.63	0.414449909043039	0.533408339177627	0.23467504402318	0.1421	0.0655	0.0032	0.0026	0.0065	0.0019	0.0044	0.0134	0.1718	0.0035	0.0045	0.0035	0.0847	0.0068	0.0046	0.0023	0.0038	0.1319	0.0916	0.0054	0.0043	0.0033	0.0353	0.0036	0.0058	0.1908
2	rs62168406	171642892	1.08	0.496867270490283	1.63	0.414449909043039	0.557860254237574	0.243205543777458	0.1416	0.0655	0.0031	0.0027	0.0062	0.0019	0.0045	0.0134	0.1717	0.0035	0.0045	0.0034	0.0856	0.0068	0.0046	0.0024	0.0039	0.1318	0.0918	0.0054	0.004	0.0034	0.0348	0.0036	0.0058	0.1912
2	rs2287111	171654663	1.08	0.496867270490283	1.63	0.414449909043039	0.55752817913905	0.254314910087115	0.1415	0.0655	0.0031	0.0027	0.0062	0.0019	0.0045	0.0134	0.1718	0.0035	0.0045	0.0034	0.0857	0.0068	0.0046	0.0024	0.0039	0.1317	0.0918	0.0054	0.004	0.0034	0.0348	0.0034	0.0058	0.1913
2	rs1420388	171657182	1.08	0.496867270490283	1.62	0.444280725791627	0.555139979572334	0.253750074403435	0.1415	0.0659	0.0032	0.0028	0.006	0.0019	0.0045	0.0133	0.1715	0.0035	0.0046	0.0033	0.0861	0.0069	0.0044	0.0024	0.004	0.1313	0.0919	0.0056	0.0039	0.0035	0.0347	0.0034	0.0059	0.1911
2	rs67515655	171662571	1.08	0.496867270490283	1.62	0.444280725791627	0.544058843437469	0.23599803355432	0.1415	0.0659	0.0032	0.0028	0.006	0.0018	0.0045	0.0134	0.1715	0.0036	0.0046	0.0033	0.0866	0.0069	0.0044	0.0024	0.004	0.1311	0.0923	0.0056	0.0038	0.0035	0.0345	0.0034	0.006	0.1906
2	rs10803852	171665709	1.08	0.496867270490283	1.62	0.444280725791627	0.544584128797569	0.235667061808882	0.1413	0.0658	0.0032	0.0028	0.006	0.0018	0.0045	0.0134	0.1718	0.0036	0.0046	0.0033	0.0869	0.0069	0.0043	0.0024	0.004	0.131	0.0926	0.0056	0.0038	0.0034	0.0344	0.0034	0.006	0.1904
2	rs114772650	171668618	1.08	0.496867270490283	1.62	0.444280725791627	0.588329454415745	0.216408881536101	0.1412	0.0659	0.0032	0.0028	0.006	0.0018	0.0045	0.0134	0.1716	0.0037	0.0047	0.0033	0.0866	0.0071	0.0043	0.0024	0.0041	0.1309	0.0929	0.0056	0.0037	0.0033	0.0344	0.0035	0.0061	0.1899
2	rs56989102	171668946	1.08	0.496867270490283	1.61	0.475515229965307	0.593788609057006	0.2135186814323	0.1412	0.0659	0.0032	0.0028	0.006	0.0018	0.0045	0.0134	0.1716	0.0037	0.0047	0.0033	0.0867	0.0071	0.0043	0.0024	0.0041	0.1309	0.093	0.0056	0.0037	0.0033	0.0344	0.0035	0.0061	0.1898
2	rs45593035	171671490	1.08	0.496867270490283	1.62	0.444280725791627	0.700988500639536	0.259188771051762	0.1411	0.0661	0.0031	0.0027	0.0062	0.0017	0.0045	0.0137	0.1716	0.0036	0.005	0.003	0.0867	0.0072	0.0041	0.0023	0.0041	0.1309	0.0935	0.0057	0.0037	0.0032	0.0345	0.0034	0.006	0.1895
2	rs45485091	171671620	1.08	0.496867270490283	1.62	0.444280725791627	0.698336023482958	0.262149802672913	0.1411	0.0661	0.0031	0.0027	0.0062	0.0017	0.0044	0.0137	0.1716	0.0036	0.005	0.0029	0.0866	0.0072	0.0041	0.0023	0.0041	0.131	0.0935	0.0057	0.0037	0.0031	0.0345	0.0034	0.006	0.1895
2	rs45552542	171671671	1.08	0.496867270490283	1.62	0.444280725791627	0.698409642834583	0.262492136675209	0.1411	0.0661	0.0031	0.0027	0.0062	0.0017	0.0044	0.0137	0.1716	0.0036	0.005	0.0029	0.0866	0.0072	0.0041	0.0023	0.0041	0.131	0.0935	0.0057	0.0037	0.0031	0.0345	0.0034	0.006	0.1895
2	rs2270334	171675381	1.08	0.496867270490283	1.62	0.444280725791627	0.712014406365931	0.276298668046304	0.141	0.0662	0.003	0.0027	0.0062	0.0016	0.0044	0.0138	0.1716	0.0037	0.0051	0.0029	0.0866	0.0072	0.004	0.0023	0.0041	0.131	0.094	0.0057	0.0037	0.003	0.0346	0.0034	0.0061	0.1892
2	rs45576034	171676765	1.09	0.453749840114468	1.62	0.444280725791627	0.69995644886891	0.281298917916753	0.1409	0.0662	0.003	0.0027	0.0062	0.0016	0.0044	0.0138	0.1716	0.0036	0.0051	0.0029	0.0867	0.0072	0.004	0.0023	0.0041	0.1313	0.0941	0.0057	0.0037	0.003	0.0346	0.0033	0.006	0.1891
2	rs3791875	171676799	1.09	0.453749840114468	1.63	0.414449909043039	0.712088664165121	0.285974903063101	0.1409	0.0663	0.003	0.0027	0.0062	0.0016	0.0044	0.0138	0.1717	0.0036	0.0051	0.0029	0.0867	0.0072	0.004	0.0024	0.0041	0.1313	0.0944	0.0057	0.0037	0.003	0.0345	0.0033	0.006	0.1885
2	rs3791874	171677223	1.09	0.453749840114468	1.63	0.414449909043039	0.710307426572098	0.275487288011434	0.1409	0.0663	0.003	0.0027	0.0062	0.0016	0.0044	0.0138	0.1717	0.0036	0.0051	0.0029	0.0867	0.0072	0.0041	0.0024	0.0041	0.1313	0.0944	0.0057	0.0037	0.0029	0.0345	0.0034	0.0061	0.1883
2	rs77492508	171684287	1.09	0.453749840114468	1.63	0.414449909043039	0.728733828642772	0.321045980633058	0.1402	0.0664	0.0029	0.0027	0.0063	0.0016	0.0045	0.0142	0.1717	0.0037	0.0051	0.0031	0.0869	0.0072	0.0036	0.0023	0.004	0.1312	0.0953	0.0056	0.0039	0.0028	0.0346	0.0034	0.006	0.1879
2	rs2058725	171690121	1.09	0.453749840114468	1.63	0.414449909043039	0.777056293018999	0.363684858623505	0.1398	0.0666	0.0028	0.0027	0.0064	0.0016	0.0046	0.0144	0.1716	0.0037	0.0051	0.0033	0.087	0.0073	0.0033	0.0023	0.004	0.1311	0.096	0.0055	0.0041	0.0027	0.0346	0.0034	0.0059	0.1876
2	rs45477995	171694165	1.09	0.453749840114468	1.63	0.414449909043039	0.823792615405657	0.356535279177838	0.1398	0.0666	0.0028	0.0027	0.0064	0.0016	0.0046	0.0144	0.1717	0.0037	0.0051	0.0033	0.087	0.0073	0.0033	0.0022	0.004	0.131	0.096	0.0055	0.0041	0.0027	0.0346	0.0034	0.0059	0.1875
2	rs3791853	171695070	1.09	0.453749840114468	1.63	0.414449909043039	0.836416448025202	0.360293182747672	0.1398	0.0666	0.0028	0.0028	0.0064	0.0015	0.0046	0.0144	0.1717	0.0037	0.0051	0.0033	0.087	0.0073	0.0033	0.0022	0.0039	0.131	0.096	0.0055	0.0041	0.0027	0.0346	0.0034	0.0059	0.1875
2	rs7561581	171696472	1.09	0.453749840114468	1.64	0.38599849551783	0.829260787649792	0.358913981861686	0.1399	0.0666	0.0028	0.0028	0.0064	0.0015	0.0046	0.0144	0.1717	0.0037	0.0051	0.0033	0.087	0.0073	0.0033	0.0022	0.0039	0.131	0.096	0.0055	0.0041	0.0027	0.0346	0.0034	0.0059	0.1875
2	rs4668328	171697525	1.09	0.453749840114468	1.64	0.38599849551783	0.827436341307761	0.356785456462011	0.1399	0.0666	0.0028	0.0028	0.0064	0.0015	0.0046	0.0144	0.1717	0.0037	0.0051	0.0033	0.087	0.0073	0.0033	0.0022	0.0039	0.131	0.096	0.0055	0.0041	0.0027	0.0346	0.0034	0.0059	0.1875
2	rs4667661	171697564	1.09	0.453749840114468	1.66	0.333131717406117	0.827436341307761	0.356660361560978	0.1399	0.0666	0.0028	0.0028	0.0064	0.0015	0.0046	0.0144	0.1717	0.0037	0.0051	0.0033	0.087	0.0073	0.0033	0.0022	0.0039	0.131	0.096	0.0055	0.0041	0.0027	0.0346	0.0034	0.0059	0.1875
2	rs72889272	171707886	1.09	0.453749840114468	1.66	0.333131717406117	0.809758085222679	0.350919581074007	0.1398	0.0666	0.0028	0.0027	0.0064	0.0015	0.0045	0.0145	0.1717	0.0037	0.0052	0.0033	0.0871	0.0073	0.0032	0.0022	0.0039	0.1308	0.0961	0.0055	0.0041	0.0027	0.0346	0.0034	0.0059	0.1875
2	rs769393	171709521	1.09	0.453749840114468	1.66	0.333131717406117	0.80082426063318	0.350421645068265	0.1398	0.0666	0.0028	0.0027	0.0064	0.0015	0.0045	0.0145	0.1717	0.0037	0.0052	0.0033	0.0871	0.0073	0.0032	0.0022	0.0038	0.1308	0.0961	0.0055	0.0041	0.0027	0.0346	0.0034	0.0059	0.1876
2	rs16858996	171719102	1.1	0.413206464175836	1.66	0.333131717406117	0.503132689984906	0.33165241223901	0.1398	0.0662	0.0026	0.0023	0.0067	0.0015	0.0041	0.0151	0.171	0.0037	0.0053	0.0036	0.0881	0.0074	0.0031	0.0021	0.0031	0.1303	0.0971	0.0055	0.004	0.0025	0.035	0.0033	0.0059	0.1881
2	rs59938947	171725503	1.11	0.375177619549844	1.67	0.308662716071979	0.418437634691846	0.333859399609434	0.1396	0.0658	0.0024	0.0021	0.0068	0.0015	0.0038	0.0154	0.1705	0.0037	0.0054	0.0037	0.0887	0.0073	0.003	0.0021	0.0026	0.1309	0.0976	0.0054	0.004	0.0024	0.035	0.0032	0.0059	0.1882
2	rs11682957	171727200	1.11	0.375177619549844	1.69	0.263511633917478	0.400996019174034	0.334718823273538	0.1395	0.0658	0.0024	0.0021	0.0068	0.0015	0.0038	0.0155	0.1704	0.0037	0.0054	0.0037	0.0888	0.0073	0.003	0.0021	0.0026	0.1309	0.0977	0.0054	0.004	0.0024	0.0351	0.0032	0.0059	0.1882
2	rs12996521	171734722	1.11	0.375177619549844	1.69	0.263511633917478	0.236424685144896	0.353038067993508	0.1392	0.0656	0.0023	0.0021	0.0068	0.0016	0.0035	0.016	0.1699	0.0037	0.0054	0.0038	0.0893	0.0074	0.003	0.002	0.0023	0.1311	0.0979	0.0055	0.0039	0.0025	0.0351	0.0031	0.0058	0.1884
2	rs17426753	171745416	1.11	0.375177619549844	1.69	0.263511633917478	0.168217206076776	0.320560769884433	0.139	0.0657	0.0022	0.0019	0.0068	0.0016	0.0031	0.0163	0.1694	0.0038	0.0055	0.004	0.0901	0.0074	0.003	0.0019	0.0021	0.1306	0.0979	0.0056	0.0039	0.0026	0.035	0.0033	0.0058	0.1887
2	rs919190	171755731	1.11	0.375177619549844	1.7	0.24276969786222	0.155730033624531	0.318137967515248	0.139	0.0657	0.0022	0.0019	0.0068	0.0016	0.0031	0.0164	0.1693	0.0038	0.0055	0.004	0.0902	0.0074	0.003	0.0019	0.0021	0.1305	0.0979	0.0056	0.0039	0.0026	0.035	0.0033	0.0058	0.1887
2	rs56234864	171760496	1.11	0.375177619549844	1.71	0.223208546872115	0.150390661658872	0.297766816158571	0.1388	0.0657	0.0022	0.0018	0.0068	0.0016	0.0031	0.0164	0.1694	0.0038	0.0055	0.004	0.0905	0.0076	0.0029	0.0018	0.0021	0.1304	0.0981	0.0056	0.0038	0.0027	0.0348	0.0034	0.0057	0.1887
2	rs2081767	171780631	1.11	0.375177619549844	1.72	0.204795704918344	0.133150758362611	0.295041918170026	0.1387	0.0657	0.0021	0.0017	0.0068	0.0016	0.003	0.0165	0.1694	0.0038	0.0054	0.004	0.0908	0.0077	0.0029	0.0018	0.002	0.1303	0.0984	0.0056	0.0038	0.0028	0.0346	0.0034	0.0056	0.1887
2	rs114575007	171782500	1.11	0.375177619549844	1.72	0.204795704918344	0.132231406381997	0.293032734685178	0.1387	0.0657	0.0021	0.0017	0.0068	0.0016	0.003	0.0165	0.1693	0.0038	0.0054	0.004	0.0908	0.0077	0.0029	0.0018	0.002	0.1303	0.0984	0.0056	0.0038	0.0028	0.0346	0.0034	0.0056	0.1887
2	rs72876680	171794561	1.11	0.375177619549844	1.73	0.187497716434302	0.111121315039576	0.292442589675527	0.1387	0.0656	0.0021	0.0017	0.0068	0.0016	0.0029	0.0165	0.169	0.0038	0.0054	0.004	0.0914	0.0077	0.0028	0.0017	0.0019	0.1303	0.0983	0.0057	0.0038	0.0029	0.0347	0.0035	0.0056	0.1888
2	rs6714300	171794631	1.11	0.375177619549844	1.72	0.204795704918344	0.111093815705343	0.293150806912992	0.1387	0.0656	0.0021	0.0017	0.0068	0.0016	0.0029	0.0165	0.169	0.0038	0.0054	0.004	0.0914	0.0077	0.0028	0.0017	0.0019	0.1303	0.0983	0.0057	0.0038	0.0029	0.0347	0.0035	0.0056	0.1888
2	rs77297369	171800796	1.11	0.375177619549844	1.72	0.204795704918344	0.103348357489972	0.284803699847686	0.1385	0.0656	0.0021	0.0016	0.0068	0.0016	0.0029	0.0165	0.1688	0.0042	0.0054	0.004	0.0914	0.0078	0.0028	0.0017	0.0019	0.1304	0.0983	0.0057	0.0038	0.0029	0.0347	0.0035	0.0056	0.1888
2	rs62170034	171810107	1.11	0.375177619549844	1.73	0.187497716434302	0.0907685468679498	0.276414639466011	0.1381	0.0656	0.0021	0.0016	0.0068	0.0017	0.0028	0.0165	0.1688	0.0041	0.0054	0.004	0.0915	0.008	0.0028	0.0017	0.0018	0.1304	0.0984	0.0057	0.0037	0.0029	0.0347	0.0036	0.0056	0.1887
2	rs77845031	171810861	1.11	0.375177619549844	1.73	0.187497716434302	0.0900915716806251	0.275255600239496	0.1381	0.0656	0.0021	0.0016	0.0068	0.0017	0.0028	0.0165	0.1688	0.0041	0.0054	0.004	0.0915	0.008	0.0028	0.0017	0.0018	0.1304	0.0984	0.0057	0.0037	0.0029	0.0347	0.0036	0.0056	0.1887
2	rs3770436	171822576	1.11	0.375177619549844	1.73	0.187497716434302	0.0807687478101865	0.276530625869637	0.138	0.0656	0.0022	0.0016	0.0068	0.0018	0.0028	0.0166	0.1687	0.0041	0.0054	0.004	0.0917	0.008	0.0028	0.0016	0.0018	0.1306	0.0983	0.0057	0.0037	0.003	0.0348	0.0036	0.0056	0.1887
2	rs72878665	171841182	1.11	0.375177619549844	1.73	0.187497716434302	0.0807012707001993	0.276530625869637	0.1379	0.0656	0.0022	0.0016	0.0068	0.0018	0.0028	0.0166	0.1685	0.0041	0.0054	0.004	0.0918	0.0081	0.0028	0.0016	0.0017	0.1307	0.0983	0.0057	0.0037	0.003	0.0349	0.0036	0.0056	0.1886
2	rs80341733	171842339	1.11	0.375177619549844	1.73	0.187497716434302	0.0809038105469265	0.274560897683556	0.1379	0.0656	0.0022	0.0016	0.0068	0.0018	0.0028	0.0166	0.1685	0.0041	0.0054	0.004	0.0918	0.008	0.0028	0.0016	0.0017	0.1307	0.0983	0.0057	0.0037	0.003	0.0349	0.0036	0.0056	0.1886
2	rs115281882	171858623	1.11	0.375177619549844	1.73	0.187497716434302	0.0849534403156179	0.280483049118444	0.1379	0.0656	0.0022	0.0016	0.0068	0.0018	0.0027	0.0166	0.1687	0.0041	0.0054	0.004	0.0919	0.008	0.0028	0.0016	0.0017	0.1308	0.0983	0.0057	0.0037	0.0029	0.0349	0.0036	0.0056	0.1884
2	rs2676151	171876212	1.11	0.375177619549844	1.73	0.187497716434302	0.089153983888124	0.297410966297307	0.1379	0.0656	0.0022	0.0016	0.0068	0.0018	0.0027	0.0166	0.1687	0.0041	0.0054	0.004	0.0919	0.0079	0.0028	0.0016	0.0017	0.1308	0.0983	0.0057	0.0037	0.0029	0.035	0.0036	0.0056	0.1884
2	rs56116524	171878145	1.11	0.375177619549844	1.73	0.187497716434302	0.0895138591144436	0.291734891674382	0.1379	0.0656	0.0022	0.0016	0.0068	0.0018	0.0027	0.0166	0.1687	0.0041	0.0054	0.004	0.0919	0.0079	0.0028	0.0016	0.0017	0.1308	0.0983	0.0057	0.0037	0.0029	0.035	0.0036	0.0056	0.1884
2	rs76585616	171898678	1.11	0.375177619549844	1.73	0.187497716434302	0.107689441562236	0.297292378186107	0.1381	0.0655	0.0021	0.0016	0.0068	0.0018	0.0028	0.0165	0.1686	0.004	0.0055	0.0041	0.092	0.0077	0.0027	0.0016	0.0017	0.1308	0.0985	0.0057	0.0037	0.0028	0.0351	0.0036	0.0056	0.1883
2	rs115285147	171899597	1.11	0.375177619549844	1.73	0.187497716434302	0.107797367262773	0.296225727407852	0.1381	0.0655	0.0021	0.0016	0.0068	0.0018	0.0028	0.0165	0.1686	0.004	0.0055	0.0041	0.092	0.0077	0.0027	0.0016	0.0017	0.1308	0.0985	0.0057	0.0037	0.0028	0.0351	0.0036	0.0056	0.1883
2	rs79998645	171907818	1.11	0.375177619549844	1.76	0.141944438278083	0.106587063512634	0.28749965602549	0.1381	0.0654	0.0022	0.0016	0.0068	0.0018	0.0028	0.0164	0.1685	0.004	0.0055	0.0041	0.0921	0.0077	0.0027	0.0016	0.0018	0.1307	0.0986	0.0057	0.0037	0.0028	0.0352	0.0036	0.0056	0.1883
2	rs73027271	171910256	1.11	0.375177619549844	1.76	0.141944438278083	0.105704889299378	0.288909309296894	0.1382	0.0654	0.0022	0.0016	0.0068	0.0018	0.0028	0.0164	0.1685	0.004	0.0055	0.0041	0.0921	0.0077	0.0027	0.0016	0.0018	0.1308	0.0985	0.0057	0.0037	0.0028	0.0352	0.0036	0.0056	0.1882
2	rs34627141	171922537	1.11	0.375177619549844	1.75	0.156107803097264	0.108040445019331	0.288909309296894	0.1381	0.0656	0.0022	0.0016	0.0068	0.0018	0.0028	0.0164	0.1684	0.004	0.0055	0.0041	0.0921	0.0077	0.0027	0.0016	0.0018	0.1307	0.0985	0.0058	0.0037	0.0028	0.0352	0.0036	0.0056	0.1882
2	rs55977320	171945691	1.11	0.375177619549844	1.74	0.171280181914382	0.11967635723855	0.3044327667443	0.1381	0.065	0.0021	0.0015	0.0071	0.0021	0.0028	0.0164	0.1681	0.004	0.0054	0.0041	0.0922	0.0077	0.0027	0.0016	0.0017	0.1304	0.0993	0.0059	0.0038	0.0027	0.0353	0.0036	0.0058	0.1877
2	rs116295875	171945776	1.11	0.375177619549844	1.74	0.171280181914382	0.121207818931615	0.304671654085224	0.1381	0.065	0.0021	0.0015	0.0071	0.0021	0.0028	0.0164	0.168	0.004	0.0054	0.0041	0.0922	0.0077	0.0027	0.0016	0.0017	0.1304	0.0993	0.0059	0.0038	0.0027	0.0353	0.0036	0.0058	0.1879
2	rs72883983	171948092	1.11	0.375177619549844	1.74	0.171280181914382	0.127363101148244	0.306465094689574	0.1381	0.0649	0.0021	0.0015	0.0071	0.0021	0.0028	0.0164	0.168	0.004	0.0054	0.0041	0.0922	0.0076	0.0027	0.0016	0.0017	0.1303	0.0994	0.0059	0.0038	0.0027	0.0353	0.0036	0.0058	0.1878
2	rs71415236	171952172	1.11	0.375177619549844	1.74	0.171280181914382	0.128833070317056	0.304313344114709	0.138	0.0649	0.0021	0.0015	0.0071	0.0021	0.0028	0.0163	0.168	0.004	0.0054	0.0042	0.0923	0.0076	0.0027	0.0016	0.0017	0.1303	0.0994	0.0059	0.0038	0.0027	0.0353	0.0036	0.0058	0.1878
2	rs10208341	171958363	1.11	0.375177619549844	1.74	0.171280181914382	0.124188663068277	0.30503009024352	0.138	0.0648	0.0021	0.0016	0.0071	0.0022	0.0028	0.0163	0.1679	0.004	0.0054	0.0042	0.0922	0.0076	0.0027	0.0017	0.0018	0.1303	0.0994	0.0059	0.0039	0.0027	0.0353	0.0036	0.0058	0.1878
2	rs10207361	171963550	1.11	0.375177619549844	1.73	0.187497716434302	0.126319377746988	0.303477778828455	0.1382	0.0648	0.0021	0.0016	0.0071	0.0022	0.0028	0.0163	0.1678	0.004	0.0054	0.0042	0.0922	0.0076	0.0027	0.0016	0.0018	0.1303	0.0994	0.0059	0.0039	0.0027	0.0354	0.0036	0.0058	0.1877
2	rs116269079	171984464	1.11	0.375177619549844	1.73	0.187497716434302	0.140136805805685	0.283400194839941	0.1383	0.0647	0.0023	0.0016	0.0072	0.0022	0.0029	0.0163	0.1676	0.004	0.0054	0.0042	0.0918	0.0075	0.0028	0.0016	0.0018	0.13	0.0996	0.0059	0.0039	0.0027	0.0357	0.0038	0.0058	0.1875
2	rs10183486	171990971	1.11	0.375177619549844	1.73	0.187497716434302	0.132170252797856	0.282582462987247	0.1383	0.0647	0.0023	0.0016	0.0071	0.0022	0.0029	0.0163	0.1676	0.004	0.0054	0.0042	0.0918	0.0075	0.0028	0.0016	0.0018	0.1301	0.0996	0.0059	0.0039	0.0028	0.0357	0.0038	0.0058	0.1875
2	rs62169015	172023659	1.11	0.375177619549844	1.73	0.187497716434302	0.116365939603992	0.281532156629292	0.138	0.0645	0.0024	0.0017	0.0071	0.0023	0.0029	0.0163	0.1672	0.004	0.0054	0.0042	0.0921	0.0075	0.0029	0.0016	0.0018	0.1298	0.0996	0.006	0.004	0.0028	0.0358	0.0039	0.0059	0.1873
2	rs12478336	172046582	1.11	0.375177619549844	1.73	0.187497716434302	0.0948480790930166	0.261009698670476	0.1376	0.0642	0.0026	0.0018	0.0072	0.0026	0.0029	0.0163	0.1664	0.0039	0.0054	0.0042	0.0926	0.0076	0.0031	0.0017	0.0018	0.1295	0.0995	0.0062	0.004	0.0029	0.0361	0.0041	0.006	0.1868
2	rs73017292	172049344	1.12	0.339600448506511	1.73	0.187497716434302	0.100998903909787	0.283984731142961	0.1377	0.0641	0.0026	0.0018	0.0072	0.0026	0.0029	0.0163	0.1665	0.0039	0.0054	0.0042	0.0924	0.0076	0.0032	0.0017	0.0018	0.1293	0.0995	0.0062	0.004	0.0029	0.0361	0.0042	0.0061	0.1868
2	rs218307	172056351	1.12	0.339600448506511	1.73	0.187497716434302	0.0913270345224414	0.283283331766947	0.1379	0.0637	0.0026	0.0018	0.0072	0.0027	0.0029	0.0167	0.1663	0.0038	0.0054	0.0042	0.092	0.0076	0.0033	0.0018	0.0018	0.1295	0.0996	0.0064	0.0041	0.0029	0.0358	0.0043	0.0063	0.1861
2	rs218312	172060198	1.12	0.339600448506511	1.73	0.187497716434302	0.0956224778389534	0.292560589846934	0.1386	0.0637	0.0026	0.0018	0.0073	0.0027	0.0029	0.0168	0.1666	0.0038	0.0054	0.0044	0.0915	0.0076	0.0033	0.0018	0.0019	0.129	0.0999	0.0062	0.0042	0.003	0.0354	0.0043	0.0063	0.1858
2	rs77298446	172075335	1.14	0.275532638758866	1.73	0.187497716434302	0.0441258998129747	0.222552184077505	0.1375	0.0632	0.0034	0.0023	0.0074	0.003	0.0029	0.0167	0.1662	0.0039	0.0054	0.0045	0.0915	0.0076	0.0036	0.002	0.0023	0.1291	0.1001	0.0061	0.0042	0.0036	0.0363	0.0046	0.0066	0.1827
2	rs72878945	172077855	1.14	0.275532638758866	1.73	0.187497716434302	0.04480790693285	0.232036267690517	0.1375	0.0632	0.0034	0.0023	0.0074	0.003	0.0029	0.0167	0.1662	0.0039	0.0054	0.0045	0.0915	0.0076	0.0037	0.002	0.0023	0.1291	0.1001	0.0061	0.0042	0.0036	0.0363	0.0046	0.0067	0.1825
2	rs62169018	172078289	1.14	0.275532638758866	1.73	0.187497716434302	0.0441108250042971	0.22875138966079	0.1375	0.0632	0.0034	0.0023	0.0074	0.003	0.0029	0.0167	0.1662	0.0039	0.0054	0.0045	0.0915	0.0076	0.0037	0.002	0.0023	0.1291	0.1001	0.0061	0.0042	0.0036	0.0363	0.0046	0.0067	0.1825
2	rs12473405	172078723	1.14	0.275532638758866	1.73	0.187497716434302	0.0427389262761226	0.23599803355432	0.1375	0.0632	0.0034	0.0023	0.0074	0.003	0.0029	0.0167	0.1663	0.0039	0.0054	0.0045	0.0915	0.0076	0.0037	0.002	0.0023	0.1291	0.1001	0.0061	0.0042	0.0036	0.0363	0.0046	0.0067	0.1825
2	rs12476502	172086675	1.15	0.246899131395369	1.73	0.187497716434302	0.0515383850050253	0.269943438854539	0.1376	0.0629	0.0036	0.0027	0.0073	0.003	0.0029	0.0164	0.1662	0.0039	0.0053	0.0045	0.0911	0.0075	0.0038	0.0021	0.0026	0.1288	0.1004	0.006	0.004	0.0038	0.0363	0.0048	0.0067	0.1821
2	rs66500332	172092823	1.14	0.275532638758866	1.73	0.187497716434302	0.401845103030138	0.426083220514208	0.1371	0.0612	0.0063	0.0033	0.0072	0.0031	0.0025	0.014	0.1622	0.0036	0.0051	0.0052	0.095	0.0071	0.0049	0.0029	0.0029	0.1263	0.0978	0.0055	0.0042	0.0063	0.0392	0.0063	0.0073	0.1799
2	rs79824570	172101805	1.14	0.275532638758866	1.73	0.187497716434302	0.495570512432103	0.482207788969867	0.137	0.0612	0.0064	0.0033	0.0071	0.0031	0.0025	0.0139	0.1621	0.0036	0.0051	0.0052	0.0951	0.007	0.005	0.0029	0.003	0.1261	0.0977	0.0054	0.0042	0.0065	0.0394	0.0064	0.0074	0.1797
2	rs1477180	172105844	1.14	0.275532638758866	1.73	0.187497716434302	0.501489548494578	0.50282070914233	0.137	0.0612	0.0065	0.0034	0.0071	0.0031	0.0025	0.0139	0.1621	0.0036	0.005	0.0052	0.0951	0.007	0.005	0.003	0.003	0.1261	0.0978	0.0054	0.0042	0.0065	0.0395	0.0065	0.0073	0.1796
2	rs2160702	172110323	1.14	0.275532638758866	1.73	0.187497716434302	0.508458917728722	0.521295154171675	0.137	0.0612	0.0065	0.0034	0.0071	0.0031	0.0025	0.0139	0.1621	0.0035	0.0049	0.0052	0.0952	0.0069	0.005	0.003	0.003	0.1261	0.0978	0.0054	0.0042	0.0065	0.0394	0.0065	0.0073	0.1797
2	rs59267926	172114617	1.14	0.275532638758866	1.73	0.187497716434302	0.486879944160409	0.509005995723717	0.1372	0.0612	0.0065	0.0034	0.0071	0.0031	0.0025	0.0139	0.1621	0.0035	0.0049	0.0052	0.0951	0.007	0.005	0.003	0.003	0.1261	0.0979	0.0054	0.0042	0.0065	0.0394	0.0065	0.0073	0.1797
2	rs11684292	172117094	1.13	0.306408690300974	1.73	0.187497716434302	0.499533792184551	0.527814555836405	0.1371	0.0612	0.0066	0.0034	0.0071	0.0031	0.0025	0.0139	0.1621	0.0036	0.0049	0.0052	0.095	0.007	0.0051	0.003	0.003	0.126	0.0978	0.0054	0.0042	0.0065	0.0394	0.0065	0.0073	0.1798
2	rs10803857	172120203	1.13	0.306408690300974	1.73	0.187497716434302	0.493813932299374	0.530455801691143	0.1372	0.0612	0.0066	0.0034	0.0071	0.0031	0.0025	0.0139	0.1622	0.0035	0.0049	0.0053	0.0949	0.007	0.0051	0.0029	0.003	0.126	0.0977	0.0054	0.0042	0.0065	0.0393	0.0065	0.0073	0.1799
2	rs4667682	172127920	1.13	0.306408690300974	1.73	0.187497716434302	0.522728850856346	0.560146194761443	0.1368	0.0613	0.0066	0.0034	0.0071	0.0031	0.0025	0.0139	0.1625	0.0035	0.0049	0.0053	0.0951	0.007	0.0051	0.0029	0.003	0.1256	0.0977	0.0053	0.0042	0.0065	0.0394	0.0065	0.0073	0.18
2	rs13382769	172129661	1.13	0.306408690300974	1.73	0.187497716434302	0.525566679256364	0.568620763111842	0.1367	0.0613	0.0066	0.0034	0.0071	0.0031	0.0025	0.0139	0.1626	0.0035	0.0049	0.0053	0.0952	0.007	0.0051	0.0029	0.003	0.1256	0.0977	0.0053	0.0043	0.0065	0.0394	0.0065	0.0073	0.1801
2	rs10803859	172136340	1.13	0.306408690300974	1.73	0.187497716434302	0.513492610103159	0.637203451881833	0.1365	0.0615	0.0066	0.0033	0.0071	0.0031	0.0025	0.0139	0.1628	0.0034	0.0048	0.0053	0.0955	0.0069	0.0053	0.0029	0.0029	0.1257	0.0976	0.0053	0.0042	0.0066	0.0396	0.0065	0.0073	0.1797
2	rs112220625	172141858	1.13	0.306408690300974	1.72	0.204795704918344	0.55235983633485	0.695218792016143	0.1364	0.0615	0.0066	0.0033	0.0071	0.003	0.0024	0.014	0.1629	0.0034	0.0049	0.0052	0.0956	0.0068	0.0054	0.0028	0.0029	0.1257	0.0977	0.0054	0.0042	0.0067	0.0396	0.0065	0.0073	0.1795
2	rs55982809	172146647	1.13	0.306408690300974	1.71	0.223208546872115	0.57269770455102	0.720833874072208	0.1364	0.0615	0.0066	0.0033	0.0071	0.0029	0.0023	0.0141	0.1629	0.0033	0.0048	0.0051	0.0956	0.0068	0.0055	0.0028	0.0028	0.1256	0.0982	0.0054	0.0042	0.0068	0.0396	0.0064	0.0072	0.1795
2	rs2160699	172174150	1.13	0.306408690300974	1.71	0.223208546872115	0.674231496120166	0.801779809970644	0.136	0.0614	0.0063	0.0032	0.0073	0.0027	0.0021	0.0144	0.1631	0.0032	0.0047	0.0048	0.0957	0.0067	0.0058	0.0027	0.0028	0.1251	0.0993	0.0056	0.0041	0.0069	0.0397	0.0063	0.0073	0.1796
2	rs79136732	172175189	1.13	0.306408690300974	1.71	0.223208546872115	0.679821922025684	0.801626795434755	0.1359	0.0614	0.0063	0.0032	0.0073	0.0027	0.0021	0.0144	0.1632	0.0031	0.0047	0.0048	0.0957	0.0067	0.0058	0.0027	0.0028	0.1251	0.0992	0.0056	0.0041	0.0069	0.0397	0.0063	0.0073	0.1796
2	rs2193454	172178940	1.13	0.306408690300974	1.72	0.204795704918344	0.668806247206996	0.81235272186873	0.1358	0.0615	0.0063	0.0032	0.0073	0.0027	0.0021	0.0145	0.1632	0.0031	0.0047	0.0048	0.0958	0.0067	0.0058	0.0027	0.0028	0.1252	0.0991	0.0057	0.0041	0.0069	0.0398	0.0063	0.0072	0.1795
2	rs114093044	172185927	1.12	0.339600448506511	1.72	0.204795704918344	0.653649386687295	0.802391930102571	0.1359	0.0615	0.0062	0.0032	0.0074	0.0027	0.002	0.0146	0.1632	0.0031	0.0047	0.0048	0.0959	0.0066	0.0058	0.0027	0.0028	0.1253	0.099	0.0057	0.0041	0.0069	0.0397	0.0063	0.0072	0.1796
2	rs17285260	172195421	1.12	0.339600448506511	1.71	0.223208546872115	0.621363320072063	0.796886426463385	0.1359	0.0615	0.0061	0.0032	0.0074	0.0027	0.002	0.0147	0.1631	0.0032	0.0047	0.0048	0.0959	0.0066	0.0058	0.0027	0.0028	0.1254	0.0989	0.0058	0.0042	0.0069	0.0397	0.0063	0.0072	0.1796
2	rs11674632	172226721	1.12	0.339600448506511	1.72	0.204795704918344	0.577548917435844	0.792304679904055	0.1361	0.0614	0.006	0.003	0.0075	0.0026	0.002	0.0152	0.1632	0.0032	0.0047	0.0047	0.096	0.0065	0.0057	0.0026	0.0027	0.1255	0.099	0.0058	0.0042	0.0068	0.0396	0.0062	0.0071	0.1795
2	rs11694321	172228743	1.12	0.339600448506511	1.72	0.204795704918344	0.656224274292279	0.793831302989078	0.1359	0.0615	0.0061	0.003	0.0076	0.0027	0.002	0.015	0.1631	0.0031	0.0047	0.0047	0.0961	0.0065	0.0057	0.0027	0.0026	0.1258	0.0988	0.0058	0.0042	0.0068	0.0396	0.0061	0.007	0.1798
2	rs112408837	172237612	1.12	0.339600448506511	1.73	0.187497716434302	0.622271418843236	0.783158158065654	0.1359	0.0613	0.0061	0.0029	0.0076	0.0027	0.0019	0.015	0.1631	0.0031	0.0047	0.0047	0.0964	0.0065	0.0057	0.0027	0.0025	0.126	0.0988	0.0058	0.0042	0.0068	0.0395	0.0061	0.007	0.1798
2	rs16859373	172242130	1.12	0.339600448506511	1.73	0.187497716434302	0.61113717982678	0.780570785671649	0.136	0.0613	0.0061	0.0028	0.0076	0.0027	0.0019	0.015	0.1631	0.0031	0.0047	0.0047	0.0965	0.0065	0.0057	0.0027	0.0025	0.126	0.0989	0.0058	0.0042	0.0067	0.0395	0.0061	0.007	0.1798
2	rs6747400	172251044	1.12	0.339600448506511	1.74	0.171280181914382	0.602434074605962	0.768268091323106	0.136	0.0613	0.0061	0.0028	0.0076	0.0027	0.0019	0.015	0.163	0.0031	0.0047	0.0047	0.0966	0.0065	0.0056	0.0027	0.0025	0.1261	0.099	0.0058	0.0042	0.0067	0.0394	0.0061	0.007	0.1799
2	rs62183461	172271793	1.12	0.339600448506511	1.74	0.171280181914382	0.499281704020484	0.688847658804905	0.1362	0.0612	0.006	0.0027	0.0077	0.0027	0.0019	0.015	0.1628	0.0031	0.0047	0.0047	0.0969	0.0065	0.0057	0.0027	0.0025	0.1262	0.099	0.0059	0.0042	0.006	0.0393	0.0061	0.007	0.18
2	rs78076386	172283712	1.12	0.339600448506511	1.74	0.171280181914382	0.472049769467164	0.600384968400536	0.1364	0.0612	0.006	0.0027	0.0077	0.0027	0.0019	0.015	0.1626	0.0032	0.0047	0.0047	0.0972	0.0063	0.0056	0.0027	0.0025	0.1265	0.0991	0.006	0.0042	0.0053	0.0392	0.0062	0.007	0.1804
2	rs66525413	172287568	1.12	0.339600448506511	1.74	0.171280181914382	0.471375390136144	0.590512313479958	0.1364	0.0612	0.006	0.0027	0.0077	0.0027	0.0019	0.015	0.1626	0.0032	0.0047	0.0047	0.0973	0.0063	0.0056	0.0027	0.0025	0.1265	0.0992	0.006	0.0042	0.0052	0.0392	0.0062	0.007	0.1804
2	rs74484035	172295104	1.12	0.339600448506511	1.74	0.171280181914382	0.4705177675469	0.573153165295075	0.1364	0.0612	0.006	0.0026	0.0077	0.0027	0.0019	0.015	0.1627	0.0032	0.0047	0.0047	0.0973	0.0063	0.0056	0.0027	0.0025	0.1265	0.0991	0.0061	0.0042	0.005	0.0392	0.0062	0.007	0.1804
2	rs3731984	172309651	1.12	0.339600448506511	1.73	0.187497716434302	0.445143973411856	0.558173275685782	0.1364	0.0612	0.0059	0.0026	0.0077	0.0027	0.0019	0.0151	0.1625	0.0032	0.0047	0.0047	0.0973	0.0064	0.0056	0.0027	0.0025	0.1267	0.0991	0.0061	0.0042	0.005	0.0391	0.0062	0.007	0.1803
2	rs3795998	172338194	1.12	0.339600448506511	1.73	0.187497716434302	0.432833840597142	0.543711031230081	0.1366	0.0613	0.0059	0.0025	0.0078	0.0027	0.0019	0.015	0.1625	0.0032	0.0047	0.0048	0.0974	0.0064	0.0056	0.0026	0.0025	0.1268	0.0988	0.0061	0.0041	0.005	0.0391	0.0062	0.007	0.1803
2	rs74860745	172349484	1.12	0.339600448506511	1.73	0.187497716434302	0.446276940588105	0.547352863354376	0.1368	0.0613	0.0059	0.0025	0.0078	0.0027	0.0019	0.015	0.1624	0.0032	0.0047	0.0048	0.0975	0.0064	0.0056	0.0027	0.0025	0.1266	0.0989	0.0061	0.0041	0.005	0.0392	0.0062	0.0071	0.1801
2	rs2058926	172353544	1.12	0.339600448506511	1.73	0.187497716434302	0.446635014086019	0.542871462315135	0.1368	0.0613	0.0059	0.0025	0.0078	0.0027	0.0019	0.015	0.1624	0.0032	0.0047	0.0048	0.0975	0.0064	0.0056	0.0027	0.0025	0.1266	0.0989	0.0061	0.0041	0.005	0.0392	0.0062	0.0071	0.18
2	rs62183544	172366810	1.12	0.339600448506511	1.73	0.187497716434302	0.416878646060216	0.472322804073539	0.1376	0.0608	0.0053	0.0026	0.0079	0.0027	0.0019	0.0147	0.1616	0.0032	0.0047	0.005	0.0988	0.0066	0.0057	0.0028	0.0024	0.1267	0.0988	0.0062	0.0039	0.0049	0.0396	0.0062	0.0071	0.1791
2	rs6725897	172369538	1.12	0.339600448506511	1.73	0.187497716434302	0.446814103810604	0.439808762865384	0.138	0.0604	0.0049	0.0027	0.008	0.0027	0.0019	0.0145	0.161	0.0032	0.0046	0.0052	0.0995	0.0067	0.0058	0.0029	0.0024	0.1268	0.0988	0.0063	0.0038	0.0049	0.0399	0.0062	0.0071	0.1785
2	rs13406777	172374395	1.11	0.375177619549844	1.73	0.187497716434302	0.469844454432132	0.437689575104006	0.1381	0.0605	0.0048	0.0027	0.0081	0.0027	0.0019	0.0147	0.1605	0.0032	0.0046	0.0053	0.0994	0.0067	0.0058	0.0029	0.0024	0.1269	0.099	0.0063	0.0038	0.0048	0.04	0.0062	0.0071	0.1784
2	rs72884306	172375786	1.11	0.375177619549844	1.73	0.187497716434302	0.458772432111579	0.441665287460295	0.138	0.0606	0.0048	0.0027	0.008	0.0027	0.0019	0.0148	0.1606	0.0032	0.0046	0.0053	0.0995	0.0067	0.0059	0.0029	0.0023	0.1272	0.0989	0.0063	0.0037	0.0048	0.04	0.0062	0.0072	0.1783
2	rs884409	172378657	1.11	0.375177619549844	1.73	0.187497716434302	0.437193872882355	0.438483950564184	0.1375	0.0607	0.0048	0.0027	0.008	0.0027	0.0019	0.0149	0.1604	0.0033	0.0046	0.0053	0.1	0.0068	0.006	0.0029	0.0022	0.1278	0.0985	0.0063	0.0036	0.0047	0.04	0.006	0.0072	0.1783
2	rs17288042	172383988	1.11	0.375177619549844	1.73	0.187497716434302	0.510495023476337	0.473133263052596	0.1372	0.0596	0.0049	0.0027	0.0079	0.0026	0.0019	0.0147	0.1609	0.0033	0.0045	0.0052	0.0996	0.0067	0.0062	0.0029	0.0021	0.128	0.099	0.0065	0.0034	0.0047	0.0404	0.0056	0.0073	0.1792
2	rs62181675	172394062	1.11	0.375177619549844	1.73	0.187497716434302	0.519898337198803	0.435705320422243	0.1375	0.059	0.0048	0.0026	0.0079	0.0026	0.002	0.0146	0.1615	0.0032	0.0045	0.0055	0.0996	0.0069	0.0063	0.0029	0.0021	0.1277	0.0992	0.0065	0.0033	0.0047	0.0404	0.0055	0.0073	0.179
2	rs12692966	172395221	1.11	0.375177619549844	1.73	0.187497716434302	0.554808666096255	0.445650545682155	0.1375	0.059	0.0048	0.0026	0.0079	0.0026	0.002	0.0145	0.1618	0.0032	0.0045	0.0056	0.0996	0.0069	0.0063	0.0029	0.0021	0.1277	0.0992	0.0065	0.0031	0.0046	0.0404	0.0055	0.0073	0.1789
2	rs12476341	172397677	1.11	0.375177619549844	1.72	0.204795704918344	0.565991609230805	0.4233259481498	0.1375	0.0589	0.0048	0.0027	0.008	0.0026	0.002	0.0145	0.1618	0.0032	0.0045	0.0056	0.0995	0.0069	0.0063	0.0029	0.0023	0.1277	0.0992	0.0065	0.0031	0.0046	0.0404	0.0055	0.0074	0.1787
2	rs10455	172411273	1.1	0.413206464175836	1.72	0.204795704918344	0.500416582324622	0.369483949663843	0.1378	0.0594	0.0049	0.0027	0.0081	0.0028	0.0022	0.0144	0.1612	0.003	0.0046	0.0057	0.0989	0.0075	0.0062	0.0028	0.0023	0.1275	0.0997	0.0063	0.0029	0.0046	0.0402	0.0056	0.0073	0.1787
2	rs72885917	172416376	1.1	0.413206464175836	1.69	0.263511633917478	0.485511262528396	0.366833319795949	0.1378	0.0594	0.0049	0.0026	0.0081	0.0027	0.0022	0.0143	0.1612	0.0031	0.0047	0.0057	0.0985	0.0076	0.0062	0.0028	0.0023	0.1274	0.0998	0.0064	0.0029	0.0046	0.0402	0.0057	0.0073	0.1787
2	rs72885919	172418755	1.1	0.413206464175836	1.68	0.285465824887251	0.478819325147005	0.368221072650091	0.1377	0.0594	0.0049	0.0026	0.0081	0.0027	0.0023	0.0142	0.1612	0.003	0.0048	0.0058	0.0985	0.0077	0.0062	0.0028	0.0023	0.1274	0.0999	0.0064	0.0028	0.0047	0.0402	0.0057	0.0074	0.1785
2	rs2542943	172424963	1.1	0.413206464175836	1.68	0.285465824887251	0.43565950733279	0.412215255089743	0.1376	0.0595	0.0049	0.0025	0.0077	0.0028	0.0023	0.0146	0.1611	0.0029	0.0049	0.0058	0.0975	0.0081	0.0062	0.0027	0.0023	0.1275	0.1001	0.0064	0.0027	0.0047	0.0403	0.006	0.0075	0.1785
2	rs2249572	172425464	1.1	0.413206464175836	1.68	0.285465824887251	0.446694706737029	0.407793553039966	0.1377	0.0595	0.005	0.0024	0.0077	0.0029	0.0023	0.0146	0.1612	0.0028	0.0048	0.0058	0.0976	0.0081	0.0059	0.0026	0.0023	0.1275	0.1003	0.0064	0.0026	0.0047	0.0403	0.0059	0.0075	0.1786
2	rs75717864	172426444	1.1	0.413206464175836	1.67	0.308662716071979	0.428553924573794	0.353786640391894	0.1379	0.0595	0.005	0.0025	0.0076	0.0031	0.0024	0.0146	0.1612	0.0028	0.0048	0.0058	0.0976	0.0081	0.006	0.0025	0.0024	0.1272	0.1002	0.0064	0.0026	0.0047	0.0403	0.0059	0.0077	0.1785
2	rs78221949	172442665	1.1	0.413206464175836	1.67	0.308662716071979	0.355430342350497	0.342235157200244	0.1394	0.0603	0.005	0.0023	0.0071	0.0032	0.0022	0.015	0.1614	0.0028	0.0048	0.0056	0.0978	0.0085	0.006	0.0024	0.0024	0.1268	0.1	0.0065	0.0025	0.0045	0.0402	0.0058	0.0075	0.1772
2	rs1473995	172442904	1.1	0.413206464175836	1.67	0.308662716071979	0.355962641335049	0.343719456975038	0.1394	0.0603	0.005	0.0023	0.0071	0.0032	0.0022	0.015	0.1614	0.0028	0.0048	0.0056	0.0978	0.0085	0.006	0.0024	0.0024	0.1268	0.1	0.0065	0.0025	0.0045	0.0402	0.0058	0.0075	0.1772
2	rs112728555	172459886	1.09	0.453749840114468	1.66	0.333131717406117	0.271847632017841	0.272249140998348	0.1402	0.0607	0.0047	0.0023	0.007	0.0032	0.0022	0.0151	0.1619	0.0028	0.0048	0.0054	0.0973	0.0087	0.0058	0.0023	0.0024	0.1269	0.1004	0.0065	0.0025	0.0045	0.0398	0.0055	0.0075	0.1766
2	rs3951105	172468776	1.09	0.453749840114468	1.65	0.358901199458623	0.245551088260889	0.250706823069228	0.1406	0.0608	0.0045	0.0022	0.007	0.0032	0.0022	0.0152	0.1621	0.0028	0.0048	0.0053	0.0971	0.0088	0.0057	0.0023	0.0024	0.1269	0.1006	0.0066	0.0025	0.0044	0.0396	0.0054	0.0075	0.1764
2	rs1399960	172484733	1.09	0.453749840114468	1.65	0.358901199458623	0.244634238670784	0.236549984969912	0.1407	0.0608	0.0044	0.0022	0.0069	0.0031	0.0022	0.0152	0.1624	0.0028	0.0048	0.0053	0.0975	0.0089	0.0057	0.0022	0.0024	0.1265	0.1007	0.0066	0.0024	0.0044	0.0397	0.0054	0.0075	0.1765
2	rs76418359	172487551	1.09	0.453749840114468	1.65	0.358901199458623	0.237110056564892	0.228423737141454	0.1413	0.0607	0.0046	0.0022	0.0069	0.0031	0.0022	0.0152	0.1623	0.0028	0.0048	0.0053	0.0975	0.0089	0.0057	0.0022	0.0024	0.1265	0.1004	0.0066	0.0024	0.0044	0.0396	0.0054	0.0075	0.1764
2	rs4497842	172509982	1.1	0.413206464175836	1.65	0.358901199458623	0.234843964944461	0.201877822249935	0.1423	0.0607	0.0045	0.002	0.0065	0.003	0.0023	0.015	0.162	0.0029	0.0047	0.0051	0.099	0.0091	0.0056	0.0022	0.0024	0.1253	0.1009	0.0068	0.0021	0.0043	0.0396	0.0052	0.0078	0.1758
2	rs1033217	172510158	1.1	0.413206464175836	1.65	0.358901199458623	0.23497191288554	0.202192406842174	0.1423	0.0607	0.0045	0.002	0.0065	0.003	0.0023	0.015	0.162	0.0029	0.0047	0.0051	0.099	0.0091	0.0056	0.0022	0.0024	0.1253	0.1009	0.0068	0.0021	0.0043	0.0396	0.0052	0.0078	0.1758
2	rs1399956	172510689	1.1	0.413206464175836	1.63	0.414449909043039	0.245463688037318	0.198428254519909	0.1424	0.0608	0.0045	0.002	0.0066	0.003	0.0021	0.0151	0.1621	0.0029	0.0048	0.0051	0.0988	0.0092	0.0056	0.0022	0.0024	0.1251	0.1009	0.0068	0.0021	0.0043	0.0396	0.0052	0.0078	0.1757
2	rs7557017	172512177	1.1	0.413206464175836	1.63	0.414449909043039	0.245857123674008	0.196555111932767	0.1424	0.0608	0.0045	0.002	0.0066	0.003	0.0021	0.0151	0.162	0.0029	0.0048	0.0051	0.0988	0.0092	0.0056	0.0022	0.0024	0.1251	0.101	0.0068	0.0021	0.0043	0.0396	0.0052	0.0078	0.1757
2	rs62181736	172521425	1.1	0.413206464175836	1.63	0.414449909043039	0.362650913695838	0.149492642432716	0.145	0.0618	0.004	0.0018	0.006	0.0031	0.0022	0.0153	0.1604	0.0028	0.0046	0.0048	0.1004	0.0089	0.0048	0.002	0.0025	0.1217	0.1016	0.0072	0.002	0.0042	0.0391	0.0049	0.0094	0.1764
2	rs1399958	172525144	1.09	0.453749840114468	1.63	0.414449909043039	0.805912870852432	0.238540435944697	0.1467	0.0631	0.0029	0.0013	0.0054	0.0029	0.002	0.0155	0.1602	0.0029	0.0045	0.0041	0.1018	0.0085	0.0038	0.0018	0.0022	0.1208	0.1032	0.0077	0.0018	0.0035	0.039	0.0048	0.0108	0.1758
2	rs192447287	172530158	1.08	0.496867270490283	1.63	0.414449909043039	0.89968676486324	0.383710741442212	0.147	0.0635	0.0026	0.0012	0.0051	0.0028	0.0019	0.0157	0.1614	0.0031	0.0044	0.0037	0.102	0.0084	0.0034	0.0016	0.0019	0.1208	0.1036	0.0077	0.0019	0.0033	0.0388	0.0047	0.0109	0.1755
2	rs62181740	172540401	1.08	0.496867270490283	1.63	0.414449909043039	0.927216857057892	0.404032420911187	0.1472	0.0636	0.0025	0.0011	0.005	0.0028	0.0018	0.0156	0.1616	0.0032	0.0043	0.0036	0.1021	0.0083	0.0033	0.0016	0.0019	0.1208	0.1038	0.0077	0.0019	0.0033	0.0387	0.0047	0.0109	0.1754
2	rs74716360	172551909	1.08	0.496867270490283	1.62	0.444280725791627	0.928132163821866	0.402867116363257	0.1472	0.0636	0.0025	0.0011	0.005	0.0028	0.0018	0.0156	0.1616	0.0032	0.0043	0.0036	0.1021	0.0083	0.0033	0.0016	0.0019	0.1208	0.1038	0.0077	0.0019	0.0033	0.0387	0.0047	0.0109	0.1754
2	rs76168787	172567120	1.08	0.496867270490283	1.62	0.444280725791627	0.916096997863627	0.387803021158424	0.1472	0.0636	0.0025	0.0011	0.005	0.0027	0.0018	0.0156	0.1617	0.0032	0.0043	0.0036	0.1021	0.0083	0.0033	0.0015	0.0018	0.1208	0.1038	0.0077	0.0019	0.0033	0.0387	0.0046	0.0109	0.1754
2	rs13000153	172586067	1.08	0.496867270490283	1.62	0.444280725791627	0.867322043145582	0.367590092303034	0.1473	0.0637	0.0025	0.0011	0.005	0.0027	0.0018	0.0157	0.1619	0.0032	0.0043	0.0035	0.1021	0.0083	0.0032	0.0015	0.0018	0.1209	0.1038	0.0077	0.0019	0.0033	0.0387	0.0046	0.0108	0.1754
2	rs2292814	172586567	1.08	0.496867270490283	1.63	0.414449909043039	0.806853826624892	0.365950976306509	0.1475	0.0637	0.0025	0.0011	0.005	0.0026	0.0018	0.0157	0.1619	0.0032	0.0043	0.0035	0.1021	0.0083	0.0032	0.0015	0.0018	0.1209	0.1039	0.0077	0.0019	0.0033	0.0387	0.0046	0.0108	0.1754
2	rs4667694	172605399	1.08	0.496867270490283	1.62	0.444280725791627	0.790844355595455	0.381924177883476	0.1474	0.0638	0.0024	0.0011	0.0049	0.0025	0.0018	0.0157	0.162	0.0032	0.0042	0.0035	0.1026	0.0083	0.0032	0.0015	0.0018	0.1208	0.1038	0.0077	0.0019	0.0033	0.0387	0.0045	0.0108	0.1754
2	rs75120445	172607201	1.08	0.496867270490283	1.62	0.444280725791627	0.77258633370545	0.371507087388073	0.1474	0.0638	0.0025	0.0011	0.005	0.0025	0.0018	0.0158	0.1619	0.0031	0.0042	0.0035	0.1027	0.0083	0.0031	0.0015	0.0018	0.1209	0.1037	0.0078	0.0019	0.0034	0.0387	0.0045	0.0107	0.1751
2	rs72881919	172620937	1.08	0.496867270490283	1.62	0.444280725791627	0.77266330683334	0.372646469071057	0.1474	0.0638	0.0025	0.0011	0.005	0.0025	0.0018	0.0158	0.1619	0.0031	0.0042	0.0035	0.1027	0.0083	0.0031	0.0015	0.0018	0.1209	0.1037	0.0078	0.0019	0.0034	0.0387	0.0045	0.0107	0.1751
2	rs13016580	172646528	1.08	0.496867270490283	1.61	0.475515229965307	0.76092533395308	0.342853389947382	0.1474	0.0637	0.0025	0.0011	0.005	0.0026	0.0018	0.0158	0.1619	0.0032	0.0042	0.0037	0.1027	0.0083	0.0031	0.0015	0.0018	0.121	0.1036	0.0078	0.0019	0.0035	0.0387	0.0045	0.0107	0.1749
2	rs35565687	172650165	1.08	0.496867270490283	1.61	0.475515229965307	0.761154735895506	0.344090821582801	0.1474	0.0637	0.0025	0.0011	0.005	0.0026	0.0018	0.0158	0.1619	0.0032	0.0042	0.0037	0.1027	0.0083	0.0031	0.0015	0.0018	0.121	0.1036	0.0078	0.0019	0.0035	0.0387	0.0045	0.0107	0.1749
2	rs115375054	172670853	1.08	0.496867270490283	1.61	0.475515229965307	0.762302198989233	0.343967020522088	0.1475	0.0637	0.0025	0.0011	0.005	0.0026	0.0018	0.0158	0.1619	0.0032	0.0042	0.0037	0.1027	0.0083	0.0031	0.0015	0.0018	0.1211	0.1036	0.0078	0.0019	0.0035	0.0387	0.0045	0.0107	0.1747
2	rs9636293	172675009	1.08	0.496867270490283	1.6	0.508176723760061	0.764369535712348	0.339518771510102	0.1476	0.0638	0.0025	0.0012	0.005	0.0026	0.0018	0.0159	0.1618	0.0032	0.0042	0.0037	0.1027	0.0083	0.0031	0.0015	0.0018	0.1213	0.1035	0.0078	0.002	0.0035	0.0387	0.0045	0.0108	0.1744
2	rs17615262	172683481	1.08	0.496867270490283	1.61	0.475515229965307	0.767053055056994	0.340752715683388	0.1476	0.0638	0.0024	0.0012	0.0051	0.0026	0.0018	0.0159	0.1618	0.0032	0.0042	0.0037	0.1027	0.0083	0.0031	0.0015	0.0018	0.1213	0.1035	0.0078	0.002	0.0035	0.0387	0.0045	0.0108	0.1743
2	rs35881803	172691260	1.08	0.496867270490283	1.61	0.475515229965307	0.767513499065832	0.340629262954728	0.1476	0.0638	0.0024	0.0012	0.0051	0.0026	0.0018	0.0159	0.1618	0.0032	0.0042	0.0037	0.1027	0.0083	0.0031	0.0015	0.0018	0.1213	0.1035	0.0078	0.002	0.0035	0.0387	0.0045	0.0108	0.1743
2	rs115674381	172702113	1.08	0.496867270490283	1.61	0.475515229965307	0.765059191372412	0.340999659973837	0.1476	0.0639	0.0024	0.0012	0.0051	0.0026	0.0018	0.0159	0.1618	0.0032	0.0042	0.0037	0.1027	0.0083	0.0031	0.0015	0.0018	0.1213	0.1035	0.0078	0.002	0.0036	0.0387	0.0045	0.0108	0.1742
2	rs116033893	172715286	1.08	0.496867270490283	1.6	0.508176723760061	0.757869531646151	0.341987954409437	0.1479	0.064	0.0024	0.0011	0.0051	0.0027	0.0017	0.016	0.1616	0.0032	0.0042	0.0037	0.1025	0.0083	0.0032	0.0015	0.0017	0.1215	0.1035	0.0078	0.002	0.0036	0.0387	0.0045	0.0107	0.1741
2	rs1878583	172725301	1.08	0.496867270490283	1.63	0.414449909043039	0.757411625363805	0.341493703791525	0.1479	0.064	0.0024	0.0011	0.0051	0.0027	0.0017	0.016	0.1616	0.0032	0.0042	0.0037	0.1025	0.0083	0.0032	0.0015	0.0017	0.1215	0.1035	0.0078	0.002	0.0036	0.0387	0.0045	0.0107	0.1741
2	rs72887263	172729044	1.08	0.496867270490283	1.63	0.414449909043039	0.757106421805632	0.341493703791525	0.1479	0.064	0.0024	0.0011	0.0051	0.0027	0.0017	0.016	0.1616	0.0032	0.0042	0.0037	0.1025	0.0083	0.0032	0.0015	0.0017	0.1215	0.1035	0.0078	0.002	0.0036	0.0387	0.0045	0.0107	0.1741
2	rs10930497	172733842	1.08	0.496867270490283	1.63	0.414449909043039	0.756267389690904	0.341617247067015	0.1479	0.064	0.0024	0.0011	0.0051	0.0027	0.0017	0.016	0.1616	0.0032	0.0042	0.0037	0.1025	0.0083	0.0032	0.0015	0.0017	0.1215	0.1035	0.0078	0.002	0.0036	0.0387	0.0045	0.0107	0.1741
2	rs62182404	172748162	1.08	0.496867270490283	1.63	0.414449909043039	0.718114957465606	0.352539271943987	0.148	0.0641	0.0024	0.0011	0.0051	0.0027	0.0017	0.016	0.1618	0.0033	0.0042	0.0037	0.1025	0.0083	0.0032	0.0015	0.0017	0.1214	0.1037	0.0078	0.002	0.0036	0.0387	0.0044	0.0106	0.174
2	rs55864623	172748690	1.08	0.496867270490283	1.64	0.38599849551783	0.747975389237998	0.362553297578656	0.148	0.0641	0.0024	0.0011	0.0051	0.0027	0.0017	0.0161	0.1617	0.0033	0.0043	0.0037	0.1025	0.0083	0.003	0.0015	0.0017	0.1215	0.1037	0.0078	0.002	0.0036	0.0387	0.0044	0.0106	0.174
2	rs13031370	172753721	1.08	0.496867270490283	1.64	0.38599849551783	0.735424412526842	0.373786831923414	0.1481	0.0643	0.0024	0.001	0.0051	0.0026	0.0016	0.0161	0.162	0.0033	0.0043	0.0037	0.1027	0.0083	0.003	0.0015	0.0017	0.1218	0.1024	0.0078	0.002	0.0036	0.0387	0.0043	0.0106	0.1742
2	rs73014549	172765182	1.09	0.453749840114468	1.64	0.38599849551783	0.710159079586854	0.389853679420715	0.1483	0.0642	0.0024	0.001	0.0051	0.0023	0.0013	0.0161	0.1621	0.0033	0.0043	0.0037	0.1026	0.0084	0.003	0.0015	0.0016	0.1218	0.1021	0.0078	0.002	0.0037	0.0388	0.0044	0.0107	0.1744
2	rs57887937	172768956	1.09	0.453749840114468	1.64	0.38599849551783	0.68645549407839	0.394478596258916	0.1483	0.0642	0.0025	0.001	0.0052	0.0023	0.0013	0.0161	0.162	0.0034	0.0044	0.0037	0.1025	0.0085	0.0031	0.0015	0.0016	0.1218	0.102	0.0079	0.002	0.0037	0.0389	0.0044	0.0107	0.1742
2	rs115070315	172770582	1.09	0.453749840114468	1.63	0.414449909043039	0.667146461089172	0.390751785231909	0.1483	0.0642	0.0025	0.001	0.0053	0.0023	0.0013	0.0162	0.1619	0.0034	0.0044	0.0037	0.1023	0.0086	0.0031	0.0015	0.0016	0.1218	0.102	0.0079	0.002	0.0037	0.0389	0.0045	0.0107	0.1742
2	rs11695887	172772533	1.09	0.453749840114468	1.63	0.414449909043039	0.656224274292279	0.391008492078606	0.1484	0.0642	0.0025	0.001	0.0053	0.0023	0.0013	0.0162	0.1619	0.0035	0.0044	0.0037	0.1022	0.0086	0.0031	0.0015	0.0016	0.1218	0.1019	0.0079	0.002	0.0038	0.0389	0.0045	0.0107	0.1741
2	rs10202823	172780132	1.09	0.453749840114468	1.63	0.414449909043039	0.612523909304037	0.397570232602079	0.1483	0.0642	0.0025	0.0011	0.0054	0.0023	0.0013	0.0162	0.1618	0.0035	0.0045	0.0037	0.102	0.0088	0.0032	0.0015	0.0016	0.1218	0.1019	0.008	0.002	0.0038	0.0389	0.0045	0.0107	0.1739
2	rs112817830	172781502	1.09	0.453749840114468	1.63	0.414449909043039	0.612454538503906	0.397828169227205	0.1483	0.0642	0.0025	0.0011	0.0054	0.0023	0.0013	0.0162	0.1618	0.0035	0.0045	0.0037	0.102	0.0088	0.0032	0.0015	0.0016	0.1218	0.1019	0.008	0.002	0.0038	0.0389	0.0045	0.0107	0.1739
2	rs78807414	172799575	1.08	0.496867270490283	1.63	0.414449909043039	0.574784082140195	0.434515925151015	0.1481	0.0643	0.0025	0.0011	0.0056	0.0022	0.0013	0.0162	0.1618	0.0036	0.0046	0.0037	0.1016	0.0092	0.0033	0.0014	0.0016	0.1218	0.1016	0.0081	0.002	0.0038	0.0391	0.0045	0.0109	0.1735
2	rs118154134	172812293	1.08	0.496867270490283	1.63	0.414449909043039	0.574177995022803	0.435573122464594	0.1481	0.0643	0.0025	0.0011	0.0057	0.0021	0.0013	0.0162	0.1618	0.0036	0.0046	0.0037	0.1016	0.0092	0.0033	0.0014	0.0016	0.1217	0.1016	0.0081	0.002	0.0038	0.0391	0.0045	0.0109	0.1735
2	rs4280427	172813218	1.08	0.496867270490283	1.63	0.414449909043039	0.574110670419133	0.435573122464594	0.1481	0.0643	0.0025	0.0011	0.0057	0.0021	0.0013	0.0162	0.1618	0.0036	0.0046	0.0037	0.1016	0.0092	0.0033	0.0014	0.0016	0.1217	0.1016	0.0081	0.002	0.0038	0.0391	0.0045	0.0109	0.1735
2	rs10165126	172820315	1.08	0.496867270490283	1.63	0.414449909043039	0.558923518158825	0.440471568273894	0.148	0.0643	0.0025	0.0011	0.0057	0.0021	0.0013	0.0162	0.1617	0.0036	0.0047	0.0038	0.1015	0.0093	0.0033	0.0014	0.0016	0.1219	0.1016	0.0081	0.002	0.0038	0.0391	0.0045	0.0109	0.1734
2	rs10439296	172828330	1.08	0.496867270490283	1.68	0.285465824887251	0.564788435028749	0.456324046283904	0.1478	0.0644	0.0025	0.0011	0.0057	0.0021	0.0013	0.0162	0.1616	0.0036	0.0047	0.0038	0.1011	0.0093	0.0033	0.0014	0.0016	0.122	0.1015	0.0082	0.002	0.0039	0.0392	0.0045	0.0109	0.1735
2	rs77622773	172830231	1.08	0.496867270490283	1.67	0.308662716071979	0.568535576722841	0.456190216880892	0.1478	0.0643	0.0025	0.0011	0.0057	0.0021	0.0013	0.0162	0.1617	0.0036	0.0047	0.0038	0.101	0.0093	0.0033	0.0014	0.0016	0.122	0.1015	0.0082	0.002	0.0039	0.0392	0.0045	0.0109	0.1737
2	rs62183769	172838074	1.08	0.496867270490283	1.67	0.308662716071979	0.585608648132183	0.453916699732508	0.1478	0.0641	0.0025	0.0011	0.0058	0.0021	0.0013	0.0161	0.1617	0.0035	0.0047	0.0038	0.101	0.0093	0.0033	0.0014	0.0016	0.122	0.1015	0.0082	0.002	0.0039	0.0392	0.0045	0.011	0.1738
2	rs77465418	172847995	1.09	0.453749840114468	1.67	0.308662716071979	0.716327040374193	0.443125444098646	0.1479	0.0643	0.0025	0.0011	0.0057	0.002	0.0013	0.0162	0.1619	0.0029	0.0047	0.0038	0.1011	0.0092	0.0033	0.0014	0.0017	0.122	0.1015	0.0082	0.002	0.0039	0.0392	0.0045	0.011	0.174
2	rs62183775	172857928	1.09	0.453749840114468	1.64	0.38599849551783	0.709936584929785	0.457127239519152	0.1479	0.0644	0.0025	0.0012	0.0057	0.002	0.0013	0.0162	0.1618	0.0029	0.0047	0.0038	0.1011	0.0092	0.0033	0.0014	0.0017	0.1219	0.1015	0.0082	0.002	0.0039	0.0392	0.0044	0.0109	0.174
2	rs7608657	172874512	1.09	0.453749840114468	1.63	0.414449909043039	0.676915215377336	0.503507014144842	0.1478	0.0647	0.0025	0.0013	0.0057	0.0021	0.0014	0.0163	0.1616	0.0028	0.0047	0.0038	0.101	0.009	0.0034	0.0015	0.0018	0.1218	0.1014	0.0084	0.002	0.0039	0.039	0.0042	0.0106	0.1744
2	rs117987210	172874781	1.09	0.453749840114468	1.63	0.414449909043039	0.676116852228404	0.504880337590322	0.1478	0.0647	0.0025	0.0013	0.0057	0.0021	0.0014	0.0163	0.1616	0.0028	0.0047	0.0038	0.101	0.009	0.0034	0.0015	0.0018	0.1218	0.1014	0.0084	0.002	0.0039	0.039	0.0042	0.0106	0.1744
2	rs17428174	172886148	1.09	0.453749840114468	1.63	0.414449909043039	0.650009483012963	0.505567355484181	0.1478	0.0648	0.0025	0.0013	0.0056	0.0021	0.0014	0.0163	0.1615	0.0028	0.0047	0.0038	0.1009	0.0089	0.0034	0.0015	0.0018	0.1217	0.1014	0.0085	0.002	0.0039	0.0389	0.0041	0.0106	0.1745
2	rs72892830	172889355	1.09	0.453749840114468	1.63	0.414449909043039	0.664624268874816	0.500626135065418	0.1478	0.0649	0.0025	0.0014	0.0056	0.0021	0.0014	0.0163	0.1614	0.0028	0.0047	0.0038	0.1009	0.009	0.0034	0.0015	0.0018	0.1217	0.1015	0.0085	0.002	0.0039	0.0389	0.0042	0.0106	0.1744
2	rs11681005	172889613	1.09	0.453749840114468	1.63	0.414449909043039	0.661675186012235	0.498023258645714	0.1478	0.0649	0.0025	0.0014	0.0056	0.0021	0.0014	0.0163	0.1614	0.0028	0.0047	0.0038	0.1009	0.009	0.0034	0.0015	0.0018	0.1217	0.1016	0.0085	0.002	0.0039	0.0389	0.0042	0.0106	0.1744
2	rs17428209	172892551	1.09	0.453749840114468	1.63	0.414449909043039	0.680112900310202	0.520741250724845	0.1478	0.0649	0.0025	0.0014	0.0056	0.0021	0.0014	0.0162	0.1613	0.0029	0.0047	0.0039	0.1008	0.009	0.0034	0.0015	0.0019	0.1216	0.1015	0.0085	0.002	0.004	0.0389	0.0042	0.0106	0.1743
2	rs56186733	172896842	1.09	0.453749840114468	1.63	0.414449909043039	0.680913378797392	0.505979680037413	0.1478	0.0649	0.0025	0.0014	0.0057	0.0021	0.0014	0.0161	0.1613	0.0029	0.0047	0.0039	0.1007	0.009	0.0034	0.0016	0.0019	0.1216	0.1014	0.0085	0.002	0.004	0.0389	0.0042	0.0107	0.1741
2	rs76104672	172904031	1.09	0.453749840114468	1.63	0.414449909043039	0.676552270539353	0.453649423986381	0.1477	0.065	0.0026	0.0015	0.0058	0.0022	0.0015	0.0159	0.1611	0.003	0.0047	0.0041	0.1003	0.0091	0.0036	0.0017	0.002	0.1214	0.1011	0.0086	0.002	0.0041	0.0389	0.0043	0.0109	0.1738
2	rs9973784	172904468	1.09	0.453749840114468	1.64	0.38599849551783	0.673724304841212	0.442859865769629	0.1477	0.065	0.0026	0.0015	0.0058	0.0022	0.0015	0.0159	0.1611	0.003	0.0047	0.0041	0.1004	0.0091	0.0036	0.0017	0.002	0.1214	0.1011	0.0086	0.002	0.0041	0.0389	0.0043	0.0109	0.1738
2	rs62183819	172904520	1.09	0.453749840114468	1.64	0.38599849551783	0.660166974722014	0.438351527967846	0.1477	0.065	0.0026	0.0015	0.0058	0.0022	0.0015	0.0159	0.161	0.003	0.0047	0.0041	0.1005	0.0091	0.0036	0.0017	0.002	0.1213	0.1011	0.0086	0.002	0.0041	0.0389	0.0043	0.0109	0.1738
2	rs112889166	172912052	1.09	0.453749840114468	1.64	0.38599849551783	0.740705599192573	0.545391130683237	0.1477	0.0651	0.0026	0.0015	0.0058	0.0022	0.0015	0.0159	0.1609	0.003	0.0047	0.0041	0.1003	0.0091	0.0036	0.0017	0.002	0.1213	0.101	0.0086	0.002	0.0041	0.0389	0.0043	0.011	0.1738
2	rs79756029	172918738	1.09	0.453749840114468	1.64	0.38599849551783	0.804345663487174	0.664084214370165	0.1479	0.0654	0.0027	0.0015	0.0057	0.0022	0.0016	0.016	0.1603	0.0033	0.0047	0.0042	0.0996	0.0091	0.0037	0.0018	0.0021	0.1212	0.1007	0.0086	0.0021	0.0041	0.0387	0.0043	0.0114	0.1737
2	rs55667037	172919562	1.09	0.453749840114468	1.65	0.358901199458623	0.792711462696229	0.672168537723532	0.1478	0.0654	0.0027	0.0015	0.0057	0.0023	0.0016	0.016	0.1603	0.0033	0.0047	0.0042	0.0996	0.0091	0.0037	0.0018	0.0021	0.1212	0.1007	0.0086	0.0021	0.0041	0.0387	0.0043	0.0114	0.1737
2	rs17581715	172921454	1.09	0.453749840114468	1.64	0.38599849551783	0.786107380862511	0.671726998887727	0.1478	0.0654	0.0027	0.0015	0.0057	0.0023	0.0016	0.016	0.1603	0.0033	0.0047	0.0042	0.0996	0.0091	0.0037	0.0018	0.0021	0.1212	0.1007	0.0086	0.0021	0.0041	0.0387	0.0043	0.0114	0.1737
2	rs62183851	172925252	1.09	0.453749840114468	1.64	0.38599849551783	0.805834479240313	0.712173133108744	0.1478	0.0654	0.0027	0.0015	0.0057	0.0023	0.0016	0.016	0.1603	0.0034	0.0047	0.0042	0.0995	0.0091	0.0037	0.0018	0.0021	0.1212	0.1007	0.0086	0.0021	0.0041	0.0387	0.0043	0.0114	0.1737
2	rs10497377	172926226	1.09	0.453749840114468	1.64	0.38599849551783	0.821578072252825	0.730867315733538	0.1478	0.0654	0.0027	0.0015	0.0057	0.0023	0.0016	0.016	0.1602	0.0034	0.0047	0.0042	0.0995	0.009	0.0037	0.0018	0.0021	0.1212	0.1007	0.0086	0.0021	0.0041	0.0387	0.0043	0.0114	0.1737
2	rs116561704	172926710	1.09	0.453749840114468	1.65	0.358901199458623	0.824504975822898	0.721731138302236	0.1478	0.0654	0.0027	0.0015	0.0057	0.0023	0.0016	0.016	0.1602	0.0034	0.0047	0.0042	0.0995	0.009	0.0037	0.0018	0.0021	0.1212	0.1007	0.0086	0.0021	0.0041	0.0387	0.0043	0.0114	0.1737
2	rs78893788	172929968	1.09	0.453749840114468	1.65	0.358901199458623	0.856189389078051	0.780722933171924	0.1477	0.0656	0.0027	0.0015	0.0057	0.0022	0.0016	0.0162	0.1602	0.0034	0.0047	0.0042	0.0995	0.009	0.0037	0.0018	0.002	0.1212	0.1006	0.0086	0.0021	0.0041	0.0387	0.0043	0.0114	0.1737
2	rs114854151	172931623	1.09	0.453749840114468	1.65	0.358901199458623	0.888461651015372	0.802698027345086	0.1477	0.0657	0.0027	0.0015	0.0057	0.0022	0.0016	0.0162	0.1602	0.0034	0.0047	0.0042	0.0994	0.009	0.0037	0.0018	0.002	0.1212	0.1006	0.0086	0.0021	0.0041	0.0387	0.0043	0.0114	0.1737
2	rs60123064	172943320	1.11	0.375177619549844	1.65	0.358901199458623	0.516178399222255	0.382179258775085	0.1491	0.0732	0.0035	0.0022	0.0059	0.0025	0.002	0.0173	0.1537	0.0035	0.0052	0.0049	0.0914	0.0088	0.0063	0.0024	0.0024	0.123	0.0949	0.0087	0.0028	0.0045	0.0381	0.0069	0.0109	0.1725
2	rs74449939	172943358	1.11	0.375177619549844	1.66	0.333131717406117	0.527376373808218	0.394092610574007	0.1491	0.0733	0.0035	0.0022	0.0059	0.0025	0.002	0.0174	0.1536	0.0035	0.0052	0.0049	0.0913	0.0088	0.0063	0.0024	0.0024	0.123	0.0949	0.0087	0.0028	0.0045	0.0381	0.0069	0.0109	0.1725
2	rs16859965	172944480	1.1	0.413206464175836	1.66	0.333131717406117	0.706232905340733	0.476108030014485	0.1495	0.0747	0.0039	0.0024	0.0059	0.0027	0.0021	0.0178	0.1523	0.0034	0.0053	0.005	0.0892	0.0088	0.0069	0.0025	0.0025	0.1233	0.0935	0.0086	0.0031	0.0046	0.0379	0.0075	0.0107	0.1725
2	rs923256	172945931	1.1	0.413206464175836	1.66	0.333131717406117	0.745472879631968	0.447247306307564	0.1494	0.0748	0.004	0.0024	0.0059	0.0028	0.0021	0.0178	0.1521	0.0034	0.0052	0.005	0.0882	0.0087	0.0069	0.0027	0.0025	0.1233	0.0933	0.0086	0.0031	0.0047	0.0379	0.0076	0.0113	0.1726
2	rs77223687	172949041	1.1	0.413206464175836	1.66	0.333131717406117	0.800433405434398	0.486557565945257	0.1496	0.0751	0.0041	0.0024	0.0059	0.0029	0.0021	0.0178	0.1526	0.0034	0.0052	0.005	0.0875	0.0087	0.0072	0.0027	0.0025	0.123	0.0926	0.0084	0.0032	0.005	0.0379	0.0076	0.0113	0.1728
2	rs74659040	172952270	1.1	0.413206464175836	1.66	0.333131717406117	0.855626316291237	0.521295154171675	0.1497	0.0754	0.0041	0.0025	0.0059	0.0029	0.0021	0.0178	0.1531	0.0034	0.0053	0.0051	0.0868	0.0088	0.0074	0.0027	0.0026	0.1227	0.092	0.0082	0.0031	0.0053	0.0378	0.0077	0.0112	0.1729
2	rs788172	172953438	1.1	0.413206464175836	1.66	0.333131717406117	0.833551028611531	0.51908042862208	0.1498	0.0754	0.0041	0.0025	0.0059	0.0029	0.0021	0.0179	0.1533	0.0034	0.0053	0.0051	0.0866	0.0088	0.0075	0.0027	0.0026	0.1226	0.0919	0.0081	0.0031	0.0054	0.0378	0.0077	0.0112	0.173
2	rs6710250	172955360	1.1	0.413206464175836	1.66	0.333131717406117	0.869183408994009	0.499392762355661	0.1499	0.0757	0.0041	0.0025	0.0058	0.0029	0.0022	0.0177	0.1534	0.0034	0.0052	0.0051	0.0865	0.0087	0.0077	0.0027	0.0026	0.1228	0.0917	0.0081	0.0031	0.0054	0.0376	0.0078	0.0113	0.173
2	rs13390848	172957643	1.1	0.413206464175836	1.66	0.333131717406117	0.901577072459876	0.501174549437047	0.15	0.0759	0.0041	0.0025	0.0058	0.0029	0.0022	0.0177	0.1536	0.0034	0.0052	0.005	0.0864	0.0086	0.0077	0.0027	0.0025	0.1228	0.0915	0.008	0.0031	0.0054	0.0375	0.0078	0.0114	0.1731
2	rs71415274	172968180	1.1	0.413206464175836	1.66	0.333131717406117	0.876808267205993	0.445251592271418	0.1497	0.0762	0.0043	0.0026	0.0056	0.0029	0.0032	0.0176	0.1541	0.0034	0.0052	0.0049	0.0861	0.0085	0.0078	0.0029	0.0026	0.1225	0.0906	0.008	0.0031	0.0054	0.0373	0.0078	0.0114	0.1729
2	rs75606636	172970153	1.1	0.413206464175836	1.66	0.333131717406117	0.849362734268974	0.422932446542514	0.1498	0.0763	0.0044	0.0027	0.0055	0.0029	0.0034	0.0176	0.1542	0.0034	0.0052	0.0049	0.086	0.0085	0.0077	0.0029	0.0027	0.1226	0.0904	0.008	0.0031	0.0054	0.0372	0.0078	0.0114	0.1729
2	rs13036013	172973372	1.1	0.413206464175836	1.66	0.333131717406117	0.831563628319795	0.387290826145174	0.1498	0.0764	0.0044	0.0028	0.0055	0.0029	0.0036	0.0175	0.1544	0.0034	0.0052	0.0048	0.0859	0.0085	0.0075	0.0029	0.0027	0.1227	0.0901	0.008	0.0031	0.0054	0.0371	0.0078	0.0114	0.1729
2	rs17726078	172974566	1.1	0.413206464175836	1.66	0.333131717406117	0.847920073564299	0.378103684830662	0.1496	0.0764	0.0044	0.0028	0.0055	0.0031	0.0037	0.0175	0.1544	0.0034	0.0052	0.0049	0.0858	0.0085	0.0076	0.0029	0.0027	0.1228	0.0901	0.0079	0.0031	0.0054	0.0371	0.0079	0.0113	0.1728
2	rs17726121	172974749	1.1	0.413206464175836	1.66	0.333131717406117	0.837292830923673	0.379757912824782	0.1496	0.0764	0.0044	0.0028	0.0055	0.0031	0.0038	0.0175	0.1544	0.0033	0.0052	0.0049	0.0858	0.0085	0.0076	0.0029	0.0028	0.1228	0.0901	0.0079	0.0031	0.0054	0.0371	0.0079	0.0113	0.1728
2	rs62184964	172980260	1.1	0.413206464175836	1.67	0.308662716071979	1.12906867339494	0.34743829781833	0.1489	0.0767	0.0043	0.0028	0.0055	0.0033	0.0043	0.017	0.155	0.0033	0.0055	0.0049	0.085	0.0084	0.0078	0.0029	0.003	0.1226	0.0895	0.008	0.0032	0.0055	0.0368	0.0081	0.0113	0.173
2	rs12465934	172984362	1.09	0.453749840114468	1.67	0.308662716071979	1.3814325007586	0.33557888955873	0.1481	0.0773	0.0044	0.0028	0.0055	0.0035	0.005	0.0167	0.1557	0.0034	0.0054	0.0047	0.0846	0.0083	0.0078	0.003	0.0034	0.1222	0.0894	0.0082	0.0033	0.0056	0.0364	0.008	0.0112	0.173
2	rs9750758	172985859	1.09	0.453749840114468	1.67	0.308662716071979	1.60584834335463	0.389084330824566	0.148	0.0772	0.0044	0.0028	0.0054	0.0035	0.0053	0.0166	0.1553	0.0033	0.0053	0.0046	0.0847	0.0082	0.0079	0.0031	0.0035	0.1232	0.0891	0.0085	0.0035	0.0056	0.0363	0.0079	0.0112	0.1725
2	rs12692981	172992016	1.08	0.496867270490283	1.68	0.285465824887251	1.97389009392073	0.411824582221134	0.1482	0.0772	0.0044	0.0028	0.0055	0.0036	0.0055	0.0165	0.155	0.0034	0.0052	0.0044	0.0844	0.0081	0.008	0.0031	0.0036	0.123	0.0889	0.0086	0.0037	0.0057	0.0363	0.0081	0.0111	0.1724
2	rs79255670	172996984	1.08	0.496867270490283	1.69	0.263511633917478	1.84881207806444	0.415083266309195	0.1483	0.0771	0.0044	0.0029	0.0055	0.0037	0.0056	0.0165	0.1552	0.0035	0.0052	0.0044	0.0843	0.0081	0.008	0.0032	0.0037	0.1229	0.0888	0.0087	0.0038	0.0057	0.0363	0.0078	0.0111	0.1725
2	rs7590382	172998127	1.08	0.496867270490283	1.69	0.263511633917478	1.74381051701499	0.443789574994847	0.1483	0.0771	0.0044	0.0029	0.0054	0.0037	0.0056	0.0165	0.1552	0.0035	0.0052	0.0045	0.0843	0.0081	0.0079	0.0032	0.0037	0.1229	0.0887	0.0087	0.0038	0.0057	0.0363	0.0078	0.0111	0.1725
2	rs62182078	172999014	1.08	0.496867270490283	1.72	0.204795704918344	1.84654222079639	0.507217165203945	0.1481	0.0771	0.0044	0.0029	0.0054	0.0037	0.0056	0.0165	0.1551	0.0035	0.0052	0.0045	0.0844	0.0081	0.0079	0.0032	0.0037	0.1227	0.0886	0.0087	0.0038	0.0057	0.0372	0.0078	0.0111	0.1722
2	rs6433331	173008793	1.08	0.496867270490283	1.72	0.204795704918344	1.89626253490274	0.617502650063193	0.1475	0.0771	0.0047	0.0029	0.0054	0.0038	0.0057	0.0165	0.1548	0.0035	0.0052	0.0047	0.0845	0.008	0.0081	0.0033	0.0038	0.1224	0.0885	0.0087	0.0038	0.0059	0.0372	0.0081	0.0112	0.172
2	rs115243607	173009154	1.08	0.496867270490283	1.72	0.204795704918344	1.9303898382802	0.581959420941947	0.1475	0.0771	0.0048	0.0027	0.0054	0.0038	0.0057	0.0166	0.1548	0.0035	0.0052	0.0047	0.0844	0.008	0.0081	0.0033	0.0038	0.1224	0.0885	0.0087	0.0038	0.0059	0.0371	0.0081	0.0112	0.172
2	rs77406337	173021646	1.08	0.496867270490283	1.78	0.116496372702931	2.33471450145771	0.543711031230081	0.1476	0.0766	0.0049	0.0028	0.0056	0.004	0.006	0.016	0.1555	0.0036	0.0053	0.0047	0.0838	0.0077	0.0082	0.0035	0.004	0.122	0.0875	0.0086	0.0039	0.0058	0.0369	0.0081	0.0118	0.1725
2	rs114478015	173026728	1.07	0.542615033110665	1.78	0.116496372702931	2.39509980700836	0.470837901721992	0.1476	0.0762	0.005	0.0029	0.0057	0.0042	0.0062	0.0158	0.156	0.0037	0.0054	0.0048	0.0834	0.0077	0.0083	0.0036	0.0042	0.1218	0.0869	0.0085	0.004	0.0057	0.0362	0.0081	0.0122	0.173
2	rs12617621	173028656	1.07	0.542615033110665	1.78	0.116496372702931	2.61353086147322	0.576274246854204	0.1476	0.0761	0.005	0.0029	0.0058	0.0043	0.0063	0.0156	0.1562	0.0037	0.0054	0.0048	0.0833	0.0077	0.0083	0.0037	0.0043	0.1217	0.0867	0.0085	0.004	0.0057	0.036	0.0081	0.0123	0.1732
2	rs12620522	173028677	1.07	0.542615033110665	1.79	0.105135818603982	2.49128923628038	0.533518189909314	0.1476	0.0761	0.005	0.0029	0.0058	0.0043	0.0063	0.0156	0.1562	0.0037	0.0054	0.0047	0.0835	0.0077	0.0082	0.0037	0.0043	0.1219	0.0867	0.0085	0.004	0.0057	0.036	0.0079	0.0123	0.1732
2	rs10186626	173033895	1.07	0.542615033110665	1.79	0.105135818603982	2.89017910739535	0.557046659093529	0.1488	0.0756	0.0049	0.0029	0.0058	0.0043	0.0066	0.0156	0.1563	0.0039	0.0054	0.0049	0.0827	0.0075	0.0081	0.004	0.0041	0.122	0.0867	0.0085	0.004	0.0055	0.0359	0.0079	0.0122	0.1732
2	rs114019539	173045811	1.07	0.542615033110665	1.81	0.0849480383532209	2.89604090438577	0.542731565370679	0.1495	0.0751	0.0048	0.0029	0.0058	0.0044	0.0068	0.0155	0.1561	0.004	0.0053	0.0049	0.0817	0.0074	0.0082	0.0042	0.0043	0.1222	0.0869	0.0084	0.004	0.0054	0.0358	0.0078	0.0117	0.1741
2	rs34267026	173047098	1.07	0.542615033110665	1.81	0.0849480383532209	2.9370461264426	0.521572161333961	0.1497	0.075	0.0047	0.0029	0.0058	0.0045	0.0069	0.0155	0.1561	0.004	0.0053	0.0049	0.0815	0.0074	0.0082	0.0042	0.0043	0.1223	0.0869	0.0084	0.004	0.0053	0.0358	0.0078	0.0116	0.1742
2	rs12692995	173063212	1.07	0.542615033110665	1.81	0.0849480383532209	3.0184252441706	0.615194496992373	0.1497	0.0749	0.0047	0.0029	0.0058	0.0045	0.0069	0.0155	0.1562	0.004	0.0053	0.0049	0.0814	0.0074	0.0081	0.0042	0.0045	0.1224	0.0869	0.0084	0.004	0.0053	0.0358	0.0078	0.0116	0.1743
2	rs55919266	173071162	1.06	0.591046266007479	1.81	0.0849480383532209	3.05054992702418	0.686184610232247	0.1489	0.0745	0.0045	0.0028	0.0058	0.0046	0.0069	0.0154	0.1571	0.0041	0.0051	0.005	0.0808	0.0073	0.008	0.0042	0.0046	0.1223	0.088	0.0084	0.0039	0.0051	0.0361	0.0076	0.0117	0.1746
2	rs4972723	173077655	1.06	0.591046266007479	1.81	0.0849480383532209	1.89266501843866	0.680127512118843	0.1512	0.0744	0.0044	0.003	0.0057	0.0047	0.0061	0.0159	0.1573	0.0041	0.0055	0.0051	0.0801	0.0074	0.008	0.0043	0.0047	0.1214	0.0872	0.0087	0.0039	0.0052	0.0361	0.0076	0.0116	0.1737
2	rs75137464	173085382	1.06	0.591046266007479	1.81	0.0849480383532209	1.49049361501936	0.436631006227912	0.1513	0.0744	0.0044	0.003	0.0058	0.0047	0.006	0.016	0.1572	0.0042	0.0056	0.0051	0.0801	0.0075	0.0079	0.0043	0.0047	0.1213	0.0872	0.0086	0.0038	0.0053	0.036	0.0074	0.0116	0.1737
2	rs58318675	173088653	1.05	0.642211085129376	1.81	0.0849480383532209	1.33344508774144	0.475566803503387	0.1515	0.0745	0.0044	0.0032	0.0058	0.0047	0.006	0.0161	0.1575	0.0042	0.0057	0.0051	0.08	0.0076	0.0077	0.0043	0.0046	0.1211	0.0872	0.0085	0.0038	0.0054	0.0357	0.0074	0.0117	0.1734
2	rs34567022	173091583	1.05	0.642211085129376	1.81	0.0849480383532209	1.11450706941598	0.483566012291124	0.1518	0.0742	0.0044	0.0033	0.0058	0.0047	0.0059	0.0163	0.1578	0.0043	0.0059	0.0051	0.0799	0.0078	0.0076	0.0044	0.0046	0.1204	0.0872	0.0087	0.0038	0.0054	0.0352	0.0073	0.0118	0.1734
2	rs12478419	173095562	1.06	0.591046266007479	1.82	0.0760422202337298	0.396032920930503	0.178058685953681	0.1513	0.0741	0.0041	0.0029	0.0058	0.0041	0.0044	0.0159	0.1603	0.0043	0.0059	0.0048	0.0797	0.0085	0.0068	0.0042	0.0039	0.1201	0.0894	0.009	0.0035	0.0054	0.0343	0.0069	0.0121	0.1753
2	rs10164474	173096424	1.06	0.591046266007479	1.82	0.0760422202337298	0.333650964572781	0.133843103909658	0.1513	0.0739	0.0042	0.0028	0.0059	0.0039	0.0041	0.016	0.1604	0.0044	0.0061	0.0049	0.0789	0.0086	0.0067	0.0042	0.0037	0.1202	0.0894	0.0089	0.0035	0.0054	0.0341	0.007	0.0123	0.1763
2	rs112462478	173096515	1.06	0.591046266007479	1.82	0.0760422202337298	0.330568631934136	0.136666311100549	0.1512	0.0737	0.0042	0.0027	0.0059	0.0039	0.0041	0.016	0.1604	0.0044	0.0061	0.0049	0.0793	0.0085	0.0067	0.0041	0.0037	0.1201	0.0894	0.0089	0.0036	0.0054	0.034	0.007	0.0123	0.1763
2	rs2004616	173104539	1.07	0.542615033110665	1.82	0.0760422202337298	0.290663984942176	0.133027529911628	0.1511	0.0734	0.0042	0.0027	0.006	0.0038	0.0039	0.016	0.1607	0.0045	0.0062	0.0049	0.0797	0.0086	0.0066	0.0041	0.0036	0.1202	0.0893	0.0088	0.0036	0.0054	0.034	0.0071	0.0123	0.1764
2	rs11688652	173107486	1.07	0.542615033110665	1.83	0.0678757074061657	0.260792746817068	0.113932799670477	0.1509	0.0735	0.0041	0.0027	0.006	0.0038	0.0038	0.016	0.1609	0.0045	0.0063	0.0049	0.0796	0.0086	0.0064	0.0041	0.0035	0.1206	0.0895	0.0088	0.0036	0.0054	0.0338	0.0071	0.0123	0.1761
2	rs114392893	173107854	1.07	0.542615033110665	1.82	0.0760422202337298	0.258045468909231	0.113676676337854	0.1508	0.0734	0.0041	0.0027	0.006	0.0038	0.0039	0.016	0.1612	0.0045	0.0065	0.0049	0.0795	0.0086	0.0064	0.0041	0.0035	0.1208	0.0893	0.0088	0.0036	0.0055	0.0338	0.0071	0.0123	0.1759
2	rs72894814	173110756	1.07	0.542615033110665	1.82	0.0760422202337298	0.204503891766944	0.126214354614854	0.1508	0.0737	0.0041	0.0027	0.0063	0.0039	0.0039	0.0162	0.1613	0.0046	0.0066	0.005	0.0793	0.0089	0.0061	0.004	0.0036	0.1217	0.0888	0.0087	0.0038	0.0055	0.0334	0.0071	0.0122	0.175
2	rs78466092	173114355	1.08	0.496867270490283	1.82	0.0760422202337298	0.281500698823734	0.172861814678099	0.1502	0.0742	0.0039	0.0026	0.0064	0.0037	0.0037	0.0162	0.161	0.0047	0.0066	0.0051	0.0792	0.0095	0.006	0.0039	0.0034	0.1216	0.0884	0.0088	0.004	0.0055	0.0336	0.0071	0.013	0.1746
2	rs4404238	173115597	1.08	0.496867270490283	1.82	0.0760422202337298	0.313135248946689	0.23072049778309	0.15	0.0745	0.0039	0.0025	0.0065	0.0037	0.0037	0.0162	0.161	0.0048	0.0067	0.0051	0.0792	0.0096	0.0059	0.0038	0.0033	0.1216	0.0883	0.0088	0.004	0.0055	0.0337	0.0072	0.0132	0.1745
2	rs56154182	173116924	1.08	0.496867270490283	1.82	0.0760422202337298	0.328113503336137	0.241980939028418	0.1497	0.0746	0.0039	0.0025	0.0067	0.0036	0.0036	0.0161	0.1611	0.0048	0.0067	0.0051	0.0792	0.0096	0.0058	0.0038	0.0033	0.1215	0.0881	0.0088	0.004	0.0054	0.0337	0.0073	0.0132	0.1746
2	rs75390055	173116963	1.08	0.496867270490283	1.82	0.0760422202337298	0.327756261862191	0.240425210901591	0.1497	0.0746	0.0039	0.0025	0.0067	0.0036	0.0036	0.0161	0.1611	0.0048	0.0067	0.0051	0.0792	0.0096	0.0058	0.0038	0.0033	0.1215	0.0881	0.0088	0.004	0.0054	0.0337	0.0073	0.0132	0.1746
2	rs7573648	173123744	1.09	0.453749840114468	1.82	0.0760422202337298	0.267936384801825	0.322502909233952	0.1498	0.0759	0.0045	0.0022	0.0069	0.0033	0.0034	0.0164	0.161	0.005	0.0068	0.0054	0.0783	0.0096	0.0063	0.0038	0.0033	0.1212	0.088	0.0089	0.0043	0.0055	0.0333	0.0074	0.0134	0.173
2	rs79485192	173123984	1.09	0.453749840114468	1.82	0.0760422202337298	0.261742194941689	0.330917699332554	0.1497	0.0759	0.0045	0.0022	0.007	0.0033	0.0033	0.0164	0.1611	0.0049	0.0069	0.0053	0.0786	0.0096	0.0064	0.0038	0.0033	0.1214	0.0879	0.0089	0.0043	0.0054	0.0333	0.0071	0.0135	0.1727
2	rs7574002	173124183	1.09	0.453749840114468	1.82	0.0760422202337298	0.271986235837669	0.33410488358444	0.1492	0.0758	0.0047	0.0023	0.0073	0.0033	0.0034	0.0165	0.1612	0.0049	0.007	0.0053	0.079	0.0096	0.0065	0.0038	0.0033	0.1213	0.0879	0.0089	0.0043	0.0051	0.033	0.0074	0.0134	0.1726
2	rs4531900	173125108	1.09	0.453749840114468	1.82	0.0760422202337298	0.245201589948561	0.317775015679637	0.1486	0.0758	0.0047	0.0024	0.0075	0.0032	0.0034	0.0165	0.1612	0.0049	0.0071	0.0053	0.0795	0.0096	0.0065	0.0037	0.0033	0.1211	0.0879	0.0089	0.0042	0.0052	0.0329	0.0074	0.0134	0.1726
2	rs62169003	173126894	1.09	0.453749840114468	1.82	0.0760422202337298	0.247171075701204	0.323110535645805	0.1485	0.0758	0.0048	0.0024	0.0075	0.003	0.0032	0.0165	0.1611	0.0049	0.0071	0.0053	0.0794	0.0096	0.0065	0.0037	0.0033	0.1211	0.0877	0.0089	0.0042	0.0051	0.0328	0.0074	0.0133	0.1731
2	rs79071934	173140231	1.13	0.306408690300974	1.82	0.0760422202337298	0.0214192020752276	0.231816804768686	0.1458	0.0806	0.0056	0.0026	0.0077	0.0027	0.0024	0.0177	0.1636	0.0054	0.007	0.0053	0.0786	0.0096	0.0062	0.0025	0.0031	0.1256	0.087	0.0077	0.0047	0.006	0.0287	0.0067	0.0102	0.1734
2	rs10193528	173140255	1.13	0.306408690300974	1.82	0.0760422202337298	0.0190695353435964	0.217482568807667	0.1458	0.0807	0.0056	0.0026	0.0077	0.0027	0.0024	0.0177	0.1636	0.0054	0.007	0.0053	0.0786	0.0096	0.0062	0.0025	0.0031	0.1256	0.087	0.0077	0.0048	0.006	0.0287	0.0067	0.0102	0.1735
2	rs7556935	173142303	1.13	0.306408690300974	1.82	0.0760422202337298	0.020115408264991	0.220174408763185	0.1456	0.0809	0.0056	0.0026	0.0076	0.0027	0.0023	0.0178	0.1636	0.0054	0.007	0.0053	0.0786	0.0096	0.0062	0.0025	0.003	0.1258	0.0869	0.0077	0.0048	0.006	0.0286	0.0067	0.0101	0.1735
2	rs4972472	173149363	1.13	0.306408690300974	1.81	0.0849480383532209	0.0147543451408155	0.225699239170223	0.1437	0.0814	0.0053	0.0026	0.007	0.0027	0.0021	0.0184	0.1655	0.0054	0.0066	0.0057	0.0786	0.0094	0.006	0.0019	0.0027	0.1281	0.086	0.0071	0.005	0.0061	0.0281	0.0066	0.0101	0.1747
2	rs7576759	173156011	1.13	0.306408690300974	1.8	0.0946327581538143	0.0462400573598028	0.425951812468654	0.1429	0.0812	0.0057	0.0026	0.0066	0.0027	0.0022	0.0184	0.1643	0.0054	0.0065	0.0056	0.0785	0.009	0.0071	0.0018	0.0027	0.1287	0.0853	0.007	0.005	0.0063	0.028	0.0072	0.0103	0.1756
2	rs4447582	173163684	1.12	0.339600448506511	1.79	0.105135818603982	0.108229740004121	0.568054828184009	0.1425	0.0813	0.0059	0.0025	0.0066	0.0027	0.0021	0.0186	0.1638	0.0053	0.0067	0.0056	0.0783	0.0089	0.0075	0.0017	0.0027	0.1289	0.0852	0.007	0.0048	0.0063	0.0279	0.0076	0.0103	0.1757
2	rs114192640	173166436	1.12	0.339600448506511	1.79	0.105135818603982	0.0854656346475625	0.482615152451519	0.1419	0.0815	0.0059	0.0025	0.0066	0.0028	0.0023	0.0185	0.1638	0.0053	0.0066	0.0055	0.0787	0.0087	0.0075	0.0018	0.0028	0.1292	0.0859	0.0069	0.0048	0.0062	0.0278	0.0075	0.01	0.1757
2	rs55642375	173166555	1.12	0.339600448506511	1.79	0.105135818603982	0.0851394657619025	0.481800514305484	0.1419	0.0815	0.0059	0.0025	0.0066	0.0028	0.0023	0.0185	0.1638	0.0053	0.0066	0.0055	0.0787	0.0086	0.0075	0.0018	0.0028	0.1292	0.0859	0.0069	0.0048	0.0062	0.0278	0.0075	0.01	0.1757
2	rs35182736	173168238	1.13	0.306408690300974	1.79	0.105135818603982	0.0729071688588048	0.436234219458286	0.142	0.0815	0.0058	0.0025	0.0065	0.0028	0.0023	0.0185	0.164	0.0053	0.0066	0.0055	0.0788	0.0087	0.0075	0.0018	0.0028	0.1292	0.086	0.0069	0.0048	0.0062	0.0277	0.0074	0.0099	0.1758
2	rs72882674	173168624	1.13	0.306408690300974	1.79	0.105135818603982	0.0728229586636821	0.438483950564184	0.142	0.0815	0.0058	0.0025	0.0065	0.0028	0.0023	0.0185	0.164	0.0053	0.0066	0.0054	0.0789	0.0087	0.0075	0.0018	0.0028	0.1292	0.086	0.0069	0.0048	0.0062	0.0277	0.0074	0.0098	0.1758
2	rs3934991	173168867	1.13	0.306408690300974	1.79	0.105135818603982	0.0769583084765638	0.424113247561946	0.142	0.0815	0.0058	0.0025	0.0065	0.0028	0.0023	0.0185	0.164	0.0053	0.0066	0.0054	0.0789	0.0086	0.0075	0.0018	0.0028	0.1292	0.086	0.0069	0.0048	0.0062	0.0278	0.0074	0.0098	0.1759
2	rs7605564	173170965	1.13	0.306408690300974	1.79	0.105135818603982	0.0683084043548549	0.412996903317771	0.142	0.0815	0.0058	0.0025	0.0065	0.0028	0.0024	0.0184	0.1639	0.0053	0.0066	0.0054	0.0789	0.0086	0.0075	0.0018	0.0028	0.1293	0.086	0.0069	0.0048	0.0062	0.0277	0.0073	0.0098	0.176
2	rs7583178	173172018	1.13	0.306408690300974	1.79	0.105135818603982	0.0680463164875027	0.405976643178653	0.1421	0.0815	0.0058	0.0025	0.0065	0.0028	0.0024	0.0184	0.164	0.0053	0.0066	0.0054	0.0789	0.0086	0.0075	0.0018	0.0028	0.1295	0.0861	0.0069	0.0048	0.0062	0.0277	0.0073	0.0098	0.1759
2	rs78808057	173191427	1.13	0.306408690300974	1.79	0.105135818603982	0.0751403088420752	0.329327455472933	0.1426	0.0821	0.0058	0.0026	0.0062	0.0027	0.0024	0.0187	0.1654	0.0053	0.0067	0.0054	0.0787	0.0084	0.0073	0.0018	0.0029	0.1294	0.0848	0.0069	0.0046	0.0059	0.0273	0.0071	0.0096	0.1761
2	rs75393681	173194290	1.13	0.306408690300974	1.78	0.116496372702931	0.0788708828860564	0.327983615755544	0.1428	0.0821	0.0058	0.0026	0.0062	0.0027	0.0024	0.0187	0.1654	0.0053	0.0068	0.0054	0.0787	0.0083	0.0073	0.0018	0.0029	0.1293	0.0847	0.0069	0.0046	0.0059	0.0273	0.0071	0.0095	0.1761
2	rs147847940	173194549	1.13	0.306408690300974	1.79	0.105135818603982	0.0794260711750591	0.327861528287684	0.1428	0.0821	0.0058	0.0026	0.0062	0.0027	0.0024	0.0187	0.1655	0.0053	0.0068	0.0054	0.0787	0.0083	0.0073	0.0018	0.0029	0.1293	0.0847	0.0069	0.0046	0.0059	0.0273	0.0071	0.0095	0.1761
2	rs80299051	173195703	1.13	0.306408690300974	1.79	0.105135818603982	0.0815586547015055	0.327861528287684	0.1428	0.0822	0.0058	0.0026	0.0062	0.0027	0.0024	0.0188	0.1655	0.0053	0.0068	0.0054	0.0787	0.0083	0.0073	0.0018	0.0029	0.1293	0.0846	0.0069	0.0046	0.0059	0.0272	0.0071	0.0095	0.1762
2	rs72884234	173196413	1.13	0.306408690300974	1.79	0.105135818603982	0.0818533042283131	0.331284996328168	0.1429	0.0822	0.0058	0.0026	0.0062	0.0027	0.0024	0.0188	0.1655	0.0053	0.0068	0.0054	0.0787	0.0083	0.0073	0.0018	0.0029	0.1293	0.0846	0.0069	0.0046	0.0059	0.0272	0.0071	0.0095	0.1762
2	rs61286863	173197867	1.13	0.306408690300974	1.79	0.105135818603982	0.0830158144565671	0.340876181357564	0.143	0.0823	0.0058	0.0025	0.0062	0.0025	0.0024	0.0188	0.1657	0.0051	0.0068	0.0054	0.0787	0.0083	0.0073	0.0018	0.0029	0.1292	0.0845	0.0069	0.0046	0.0059	0.0272	0.0071	0.0095	0.1762
2	rs78034869	173203198	1.13	0.306408690300974	1.79	0.105135818603982	0.0910353793440697	0.353911446553825	0.1435	0.0827	0.006	0.0025	0.006	0.0025	0.0023	0.019	0.1659	0.0052	0.0067	0.0054	0.079	0.0083	0.0073	0.0018	0.0029	0.1285	0.0839	0.0069	0.0046	0.0058	0.0271	0.0069	0.0096	0.1765
2	rs12465038	173203427	1.13	0.306408690300974	1.79	0.105135818603982	0.0909140304332738	0.352040677913651	0.1436	0.0827	0.006	0.0025	0.006	0.0025	0.0023	0.019	0.1659	0.0052	0.0067	0.0055	0.079	0.0083	0.0073	0.0018	0.0029	0.1285	0.0839	0.0069	0.0046	0.0058	0.0271	0.0069	0.0096	0.1765
2	rs72886094	173214029	1.14	0.275532638758866	1.79	0.105135818603982	0.0829471410490531	0.305149596986818	0.1444	0.0831	0.006	0.0023	0.0064	0.0024	0.0022	0.0192	0.1664	0.0052	0.0067	0.0055	0.0792	0.0083	0.0071	0.0019	0.003	0.1273	0.0829	0.007	0.0046	0.0058	0.0271	0.0066	0.0098	0.1765
2	rs4972807	173214847	1.14	0.275532638758866	1.78	0.116496372702931	0.0833826864308406	0.304313344114709	0.1444	0.0831	0.006	0.0023	0.0065	0.0024	0.0022	0.0192	0.1664	0.0052	0.0067	0.0055	0.0792	0.0083	0.0071	0.0019	0.003	0.1273	0.0829	0.007	0.0046	0.0058	0.0271	0.0066	0.0098	0.1765
2	rs11688011	173216405	1.14	0.275532638758866	1.78	0.116496372702931	0.0677648038761482	0.276182711614721	0.145	0.0831	0.0059	0.0022	0.0067	0.0024	0.0022	0.0192	0.1663	0.0052	0.0067	0.0056	0.0789	0.0083	0.007	0.0021	0.003	0.1271	0.0828	0.0069	0.0046	0.0057	0.0271	0.0065	0.0097	0.1766
2	rs74912607	173216560	1.14	0.275532638758866	1.78	0.116496372702931	0.0648743474419881	0.269943438854539	0.145	0.0831	0.0059	0.0022	0.0067	0.0024	0.0022	0.0192	0.1663	0.0052	0.0067	0.0055	0.0789	0.0083	0.007	0.0021	0.003	0.1271	0.0829	0.0069	0.0046	0.0057	0.0271	0.0065	0.0097	0.1766
2	rs111740520	173216949	1.14	0.275532638758866	1.78	0.116496372702931	0.0606738443083157	0.255106344637183	0.1452	0.0831	0.0059	0.0022	0.0068	0.0024	0.0022	0.0192	0.1662	0.0052	0.0067	0.0055	0.0787	0.0084	0.0069	0.0021	0.003	0.1272	0.0829	0.0069	0.0046	0.0057	0.0271	0.0064	0.0097	0.1766
2	rs78300855	173220939	1.14	0.275532638758866	1.78	0.116496372702931	0.0505731470345488	0.220390224613023	0.1456	0.0831	0.0059	0.0021	0.0071	0.0023	0.0022	0.0191	0.1659	0.0053	0.0067	0.0055	0.0781	0.0086	0.0066	0.0024	0.003	0.1273	0.0832	0.0068	0.0045	0.0058	0.0271	0.0063	0.0095	0.1768
2	rs12998355	173221247	1.14	0.275532638758866	1.78	0.116496372702931	0.051521638885406	0.201772997176456	0.1456	0.0831	0.0059	0.0021	0.0071	0.0026	0.0022	0.0191	0.1658	0.0053	0.0067	0.0055	0.0781	0.0086	0.0066	0.0024	0.003	0.1273	0.0832	0.0068	0.0045	0.0058	0.0271	0.0063	0.0095	0.1767
2	rs62169685	173224734	1.13	0.306408690300974	1.78	0.116496372702931	0.0514379631462136	0.193963484388517	0.1457	0.0831	0.0059	0.0021	0.0071	0.0026	0.0022	0.019	0.1656	0.0053	0.0068	0.0055	0.078	0.0086	0.0065	0.0024	0.003	0.1276	0.0833	0.0068	0.0045	0.0058	0.0271	0.0063	0.0095	0.1766
2	rs10178789	173226962	1.13	0.306408690300974	1.78	0.116496372702931	0.0561236605083407	0.198011483840927	0.1457	0.0831	0.0059	0.002	0.0072	0.0026	0.0021	0.019	0.1653	0.0053	0.007	0.0055	0.0779	0.0086	0.0063	0.0025	0.003	0.128	0.0836	0.0068	0.0045	0.0057	0.0272	0.0062	0.0095	0.1763
2	rs6711079	173236958	1.13	0.306408690300974	1.78	0.116496372702931	0.0541784394729617	0.0958265468292413	0.1471	0.0828	0.0057	0.0019	0.0075	0.0025	0.0021	0.0193	0.1646	0.0052	0.0071	0.0051	0.0771	0.0084	0.0054	0.0029	0.0027	0.1295	0.084	0.0066	0.0042	0.0057	0.027	0.0061	0.0094	0.1771
2	rs6736756	173240147	1.13	0.306408690300974	1.78	0.116496372702931	0.0493594098875003	0.0721541595125049	0.1474	0.0824	0.0055	0.0019	0.0075	0.0027	0.002	0.0193	0.1644	0.0053	0.007	0.005	0.0769	0.0084	0.0051	0.0029	0.0027	0.1297	0.0843	0.0066	0.0042	0.0057	0.0269	0.0059	0.0094	0.1778
2	rs74886308	173240998	1.13	0.306408690300974	1.78	0.116496372702931	0.0495222678190736	0.0722254091778441	0.1474	0.0824	0.0055	0.0019	0.0075	0.0027	0.002	0.0193	0.1644	0.0053	0.007	0.005	0.0769	0.0084	0.0051	0.0029	0.0027	0.1297	0.0843	0.0066	0.0042	0.0058	0.0268	0.0059	0.0094	0.1778
2	rs13020542	173241753	1.13	0.306408690300974	1.78	0.116496372702931	0.0536949739143497	0.068838382882819	0.1474	0.0823	0.0055	0.0019	0.0074	0.0026	0.002	0.0194	0.1647	0.0053	0.0071	0.0049	0.0768	0.0084	0.005	0.0029	0.0027	0.1295	0.0844	0.0066	0.0042	0.0058	0.0268	0.0059	0.0095	0.178
2	rs78616520	173246125	1.13	0.306408690300974	1.75	0.156107803097264	0.0533171405871914	0.0706646464046577	0.1475	0.082	0.0055	0.0019	0.0074	0.0026	0.002	0.0193	0.1646	0.0053	0.0071	0.0049	0.0766	0.0085	0.0051	0.0029	0.0027	0.1298	0.0843	0.0066	0.0043	0.0057	0.0268	0.0058	0.0095	0.1778
2	rs6706830	173249676	1.13	0.306408690300974	1.75	0.156107803097264	0.0461156557721512	0.0891325942349568	0.1479	0.0815	0.0055	0.0018	0.0075	0.0026	0.0021	0.0191	0.1643	0.0054	0.0073	0.0049	0.076	0.0087	0.0053	0.0031	0.0028	0.1306	0.0841	0.0065	0.0044	0.0058	0.0269	0.0058	0.0097	0.1774
2	rs36091681	173256273	1.14	0.275532638758866	1.76	0.141944438278083	0.0634599858095153	0.13730679929143	0.1483	0.0806	0.0056	0.0018	0.0077	0.0026	0.0021	0.0186	0.1636	0.0057	0.0071	0.005	0.0745	0.0095	0.0052	0.0032	0.0028	0.1317	0.0835	0.0064	0.0044	0.0059	0.027	0.0061	0.0098	0.178
2	rs17286255	173256383	1.14	0.275532638758866	1.76	0.141944438278083	0.0631527245673196	0.138223683378998	0.1483	0.0806	0.0056	0.0018	0.0077	0.0026	0.0021	0.0186	0.1636	0.0057	0.0071	0.005	0.0745	0.0095	0.0052	0.0032	0.0028	0.1317	0.0835	0.0064	0.0044	0.0059	0.027	0.0061	0.0098	0.178
2	rs10497382	173265462	1.14	0.275532638758866	1.76	0.141944438278083	0.0707175336377501	0.162727629385313	0.1485	0.0805	0.0057	0.0018	0.0077	0.0026	0.0021	0.0185	0.1633	0.0058	0.0071	0.005	0.074	0.0096	0.0054	0.0032	0.0028	0.1317	0.0836	0.0064	0.0044	0.006	0.027	0.0062	0.0098	0.1782
2	rs115218289	173265750	1.14	0.275532638758866	1.76	0.141944438278083	0.0775924751077798	0.166147191699886	0.1485	0.0804	0.0057	0.0018	0.0077	0.0026	0.0021	0.0185	0.1633	0.0058	0.0071	0.005	0.074	0.0096	0.0054	0.0032	0.0028	0.1317	0.0836	0.0064	0.0044	0.006	0.027	0.0062	0.0098	0.1781
2	rs75334786	173266692	1.14	0.275532638758866	1.76	0.141944438278083	0.0799837641243017	0.181687572606014	0.1486	0.0804	0.0057	0.0017	0.0077	0.0025	0.0021	0.0185	0.1632	0.0058	0.0071	0.005	0.0739	0.0096	0.0054	0.0032	0.0028	0.1318	0.0837	0.0064	0.0044	0.0061	0.0269	0.0062	0.0098	0.1781
2	rs34097932	173270194	1.15	0.246899131395369	1.76	0.141944438278083	0.0868489445400027	0.289967923990191	0.1488	0.0797	0.0055	0.0016	0.0077	0.0024	0.0019	0.0185	0.1623	0.006	0.007	0.0051	0.0735	0.0098	0.0056	0.0032	0.0026	0.1324	0.0848	0.0064	0.0043	0.0069	0.0265	0.0063	0.0099	0.1778
2	rs4972828	173275164	1.15	0.246899131395369	1.76	0.141944438278083	0.115942018352639	0.510520866339731	0.1491	0.0787	0.0054	0.0014	0.0078	0.002	0.0016	0.0185	0.1621	0.0062	0.0067	0.0051	0.0731	0.0102	0.0062	0.0029	0.0023	0.1337	0.0862	0.0064	0.0042	0.0071	0.0257	0.0064	0.0101	0.1773
2	rs7424223	173275293	1.15	0.246899131395369	1.76	0.141944438278083	0.125903346897002	0.530455801691143	0.1491	0.0787	0.0054	0.0014	0.0078	0.002	0.0016	0.0185	0.162	0.0062	0.0067	0.0051	0.0729	0.0102	0.0062	0.003	0.0023	0.1338	0.0862	0.0064	0.0042	0.0072	0.0257	0.0064	0.0101	0.1773
2	rs13020971	173278984	1.16	0.220431575918666	1.76	0.141944438278083	0.113390565512884	0.664084214370165	0.1495	0.0774	0.0051	0.0015	0.0081	0.0017	0.0015	0.0176	0.1629	0.006	0.0066	0.0052	0.0724	0.0105	0.0063	0.0027	0.0022	0.1338	0.0872	0.0063	0.0042	0.007	0.0259	0.0065	0.0102	0.1782
2	rs75106707	173279182	1.16	0.220431575918666	1.76	0.141944438278083	0.115659931591027	0.674082636763065	0.1495	0.0773	0.0051	0.0015	0.0081	0.0017	0.0014	0.0175	0.1631	0.006	0.0066	0.0052	0.0723	0.0105	0.0064	0.0027	0.0022	0.1336	0.0873	0.0063	0.0043	0.007	0.0258	0.0066	0.0102	0.1782
2	rs13021092	173279296	1.16	0.220431575918666	1.76	0.141944438278083	0.106025153363216	0.657340043169412	0.1495	0.0772	0.0051	0.0016	0.0082	0.0017	0.0014	0.0175	0.1632	0.006	0.0066	0.0053	0.0723	0.0105	0.0064	0.0027	0.0022	0.1335	0.0874	0.0063	0.0043	0.007	0.0257	0.0066	0.0103	0.1782
2	rs2008518	173288337	1.17	0.196050020118376	1.72	0.204795704918344	0.206760411983272	0.977270471703477	0.1501	0.0774	0.0045	0.0014	0.0083	0.0011	0.001	0.0176	0.1647	0.0058	0.0066	0.0056	0.0714	0.0104	0.0068	0.0023	0.0017	0.1335	0.0888	0.0063	0.0041	0.0069	0.0251	0.0064	0.0107	0.1783
2	rs2141698	173290395	1.17	0.196050020118376	1.72	0.204795704918344	0.198593799107669	0.992906871373375	0.1501	0.0774	0.0045	0.0014	0.0083	0.0011	0.001	0.0176	0.1648	0.0057	0.0066	0.0056	0.0713	0.0105	0.0068	0.0023	0.0016	0.1334	0.0889	0.0062	0.0041	0.0069	0.0251	0.0064	0.0107	0.1783
2	rs71415298	173290774	1.17	0.196050020118376	1.72	0.204795704918344	0.21931878746795	1.0050660026989	0.1502	0.0774	0.0045	0.0014	0.0083	0.0011	0.001	0.0176	0.1647	0.0057	0.0066	0.0056	0.0713	0.0105	0.0068	0.0022	0.0016	0.1334	0.0888	0.0062	0.0041	0.0069	0.0251	0.0064	0.0107	0.1783
2	rs79336862	173294690	1.17	0.196050020118376	1.72	0.204795704918344	0.230263539382598	1.05737794630847	0.1511	0.0778	0.0044	0.0014	0.0082	9e-04	0.001	0.0182	0.1643	0.0057	0.0067	0.0057	0.0715	0.0106	0.0069	0.0022	0.0016	0.1333	0.0876	0.0061	0.0041	0.0068	0.0249	0.0064	0.0109	0.1784
2	rs6757785	173296164	1.17	0.196050020118376	1.72	0.204795704918344	0.213492641597977	1.06692805638382	0.1513	0.0779	0.0044	0.0014	0.0082	9e-04	0.001	0.0183	0.164	0.0057	0.0067	0.0057	0.0716	0.0105	0.0069	0.0022	0.0016	0.1334	0.0875	0.0061	0.0041	0.0067	0.0248	0.0064	0.0109	0.1785
2	rs75721367	173301286	1.16	0.220431575918666	1.72	0.204795704918344	0.229462899115883	0.875609811562558	0.1514	0.0799	0.0044	0.0016	0.0081	0.001	8e-04	0.0189	0.1655	0.0055	0.0065	0.0056	0.0708	0.0103	0.0067	0.002	0.0017	0.1328	0.0875	0.006	0.004	0.0062	0.0237	0.0063	0.0108	0.1789
2	rs79123315	173301871	1.16	0.220431575918666	1.72	0.204795704918344	0.232420284712745	0.869847159782197	0.1514	0.08	0.0044	0.0016	0.0081	0.001	8e-04	0.0189	0.1657	0.0055	0.0065	0.0056	0.0708	0.0103	0.0067	0.002	0.0017	0.1327	0.0875	0.006	0.004	0.0061	0.0236	0.0063	0.0108	0.1789
2	rs75397932	173311089	1.16	0.220431575918666	1.72	0.204795704918344	0.251977454144751	0.843626084407573	0.1514	0.0805	0.0044	0.0016	0.008	0.001	8e-04	0.019	0.166	0.0055	0.0064	0.0056	0.0706	0.0102	0.0067	0.002	0.0017	0.1325	0.0875	0.006	0.004	0.006	0.0233	0.0063	0.0108	0.179
2	rs116280493	173311392	1.16	0.220431575918666	1.71	0.223208546872115	0.249810513050392	0.828959977319229	0.1514	0.0805	0.0043	0.0016	0.008	0.001	8e-04	0.019	0.166	0.0055	0.0064	0.0055	0.0706	0.0101	0.0067	0.002	0.0017	0.1325	0.0875	0.006	0.004	0.006	0.0233	0.0063	0.0108	0.179
2	rs12621278	173311553	1.16	0.220431575918666	1.71	0.223208546872115	0.248356919967662	0.822493210401081	0.1514	0.0805	0.0043	0.0016	0.008	0.001	8e-04	0.019	0.166	0.0055	0.0064	0.0055	0.0705	0.0101	0.0066	0.002	0.0017	0.1325	0.0875	0.006	0.004	0.006	0.0233	0.0063	0.0108	0.179
2	rs76911281	173312681	1.16	0.220431575918666	1.7	0.24276969786222	0.235057232942957	0.769481294644958	0.1514	0.0805	0.0043	0.0017	0.008	0.0011	8e-04	0.019	0.166	0.0055	0.0064	0.0055	0.0705	0.01	0.0066	0.002	0.0018	0.1325	0.0874	0.0059	0.004	0.006	0.0233	0.0064	0.0107	0.179
2	rs77838572	173314080	1.16	0.220431575918666	1.7	0.24276969786222	0.23446035257691	0.756158928576399	0.1515	0.0805	0.0043	0.0017	0.008	0.0011	8e-04	0.019	0.166	0.0055	0.0064	0.0055	0.0704	0.01	0.0066	0.002	0.0018	0.1327	0.0873	0.0059	0.004	0.006	0.0232	0.0063	0.0107	0.1792
2	rs6717877	173317864	1.16	0.220431575918666	1.7	0.24276969786222	0.229084189187719	0.71127852609258	0.1516	0.0806	0.0042	0.0017	0.008	0.0011	8e-04	0.019	0.1662	0.0055	0.0064	0.0055	0.0704	0.0099	0.0066	0.002	0.0018	0.1327	0.0873	0.0059	0.004	0.0059	0.0232	0.0063	0.0108	0.1792
2	rs28595036	173320956	1.15	0.246899131395369	1.7	0.24276969786222	0.203833605827161	0.65338889634311	0.152	0.0807	0.0042	0.0017	0.0078	0.0011	9e-04	0.019	0.1667	0.0054	0.0063	0.0056	0.0705	0.0097	0.0065	0.0021	0.0018	0.1324	0.0876	0.0059	0.004	0.0056	0.0232	0.0063	0.0108	0.1792
2	rs12995911	173321106	1.15	0.246899131395369	1.69	0.263511633917478	0.206641298651142	0.641422984042132	0.1521	0.0807	0.0042	0.0017	0.0078	0.0011	9e-04	0.0189	0.1667	0.0054	0.0063	0.0055	0.0705	0.0097	0.0065	0.0021	0.0018	0.1324	0.0876	0.0059	0.004	0.0056	0.0231	0.0063	0.0108	0.1792
2	rs78074325	173322741	1.15	0.246899131395369	1.68	0.285465824887251	0.216089269187668	0.591512100163175	0.1527	0.081	0.0041	0.0016	0.0078	0.0011	9e-04	0.0189	0.1669	0.0054	0.0062	0.0055	0.0705	0.0097	0.0065	0.0021	0.0018	0.132	0.0877	0.0059	0.004	0.0055	0.0231	0.0062	0.0108	0.179
2	rs16860450	173324817	1.15	0.246899131395369	1.68	0.285465824887251	0.230558902591652	0.556061327388768	0.1535	0.0813	0.004	0.0016	0.0078	0.0011	9e-04	0.0189	0.1671	0.0054	0.0061	0.0054	0.0705	0.0096	0.0065	0.0022	0.0018	0.1315	0.0879	0.0059	0.004	0.0054	0.023	0.0061	0.0109	0.1788
2	rs13027636	173330665	1.15	0.246899131395369	1.68	0.285465824887251	0.247522112330884	0.492554870984337	0.1532	0.0821	0.0038	0.0015	0.0078	0.0011	9e-04	0.0188	0.1676	0.0053	0.0059	0.0053	0.0709	0.0094	0.0065	0.0022	0.0018	0.1314	0.0887	0.0059	0.0039	0.0051	0.0226	0.0059	0.0109	0.1783
2	rs7584977	173332725	1.15	0.246899131395369	1.68	0.285465824887251	0.248973027932761	0.584094828097733	0.1532	0.0823	0.0038	0.0015	0.0078	0.0011	9e-04	0.0188	0.1677	0.0053	0.0059	0.0053	0.071	0.0094	0.0065	0.0022	0.0018	0.1314	0.0889	0.006	0.0039	0.005	0.0226	0.0059	0.0109	0.1782
2	rs74986298	173335568	1.15	0.246899131395369	1.68	0.285465824887251	0.250782157905221	0.564944640805452	0.1531	0.0823	0.0038	0.0015	0.0078	0.0011	9e-04	0.0188	0.1677	0.0052	0.0059	0.0053	0.071	0.0094	0.0065	0.0021	0.0017	0.1313	0.089	0.006	0.0039	0.0049	0.0227	0.0059	0.0109	0.1783
2	rs11895564	173339808	1.15	0.246899131395369	1.68	0.285465824887251	0.253309208608683	0.573294943497566	0.1531	0.0823	0.0037	0.0015	0.0078	0.0011	9e-04	0.0188	0.1679	0.0052	0.0059	0.0052	0.071	0.0094	0.0065	0.0021	0.0017	0.1314	0.0892	0.006	0.0039	0.0048	0.0226	0.006	0.0109	0.1783
2	rs75381315	173345989	1.15	0.246899131395369	1.68	0.285465824887251	0.244590626189495	0.556905871243205	0.1532	0.0824	0.0037	0.0015	0.0076	0.0011	9e-04	0.0189	0.1679	0.0052	0.0058	0.0052	0.0711	0.0094	0.0064	0.0021	0.0017	0.1316	0.0894	0.006	0.0038	0.0048	0.0225	0.0059	0.0109	0.1783
2	rs6718477	173346067	1.14	0.275532638758866	1.69	0.263511633917478	0.24128859061688	0.553389014959238	0.1533	0.0824	0.0037	0.0015	0.0076	0.0011	9e-04	0.0189	0.1676	0.0052	0.0058	0.0052	0.0711	0.0094	0.0064	0.0021	0.0017	0.1317	0.0894	0.006	0.0038	0.0048	0.0225	0.0059	0.0109	0.1783
2	rs2357635	173358225	1.14	0.275532638758866	1.73	0.187497716434302	0.230558902591652	0.567913365876304	0.1536	0.0826	0.0035	0.0014	0.0074	0.0011	9e-04	0.0189	0.1677	0.0051	0.0058	0.0051	0.0716	0.0096	0.0063	0.0021	0.0016	0.1318	0.0897	0.006	0.0037	0.0047	0.0223	0.0058	0.0109	0.178
2	rs79140380	173363880	1.14	0.275532638758866	1.73	0.187497716434302	0.230812238387405	0.557187455664751	0.1536	0.0826	0.0034	0.0014	0.0074	0.0011	9e-04	0.0189	0.1678	0.0051	0.0058	0.0051	0.0717	0.0096	0.0063	0.0021	0.0016	0.1318	0.0897	0.006	0.0037	0.0047	0.0223	0.0058	0.0109	0.178
2	rs72892568	173373045	1.14	0.275532638758866	1.73	0.187497716434302	0.231954160650615	0.53672446352638	0.1536	0.0826	0.0034	0.0013	0.0074	0.0011	9e-04	0.0189	0.1679	0.0051	0.0058	0.0051	0.0719	0.0096	0.0063	0.0021	0.0016	0.1317	0.0897	0.006	0.0037	0.0046	0.0222	0.0058	0.0109	0.1781
2	rs77387296	173376554	1.14	0.275532638758866	1.74	0.171280181914382	0.233566607365832	0.540634182957787	0.1536	0.0826	0.0033	0.0013	0.0074	0.001	9e-04	0.0189	0.168	0.0051	0.0058	0.005	0.072	0.0096	0.0062	0.0021	0.0016	0.1317	0.0897	0.006	0.0037	0.0046	0.0222	0.0058	0.0109	0.1781
2	rs11688498	173382300	1.14	0.275532638758866	1.74	0.171280181914382	0.241938351192764	0.568903781967514	0.1536	0.0827	0.0033	0.0012	0.0074	0.001	9e-04	0.019	0.1681	0.0051	0.0058	0.005	0.0723	0.0096	0.0062	0.0022	0.0016	0.1317	0.0897	0.006	0.0037	0.0045	0.0222	0.0057	0.0109	0.1782
2	rs12478465	173385946	1.14	0.275532638758866	1.74	0.171280181914382	0.248181042858629	0.585519478473959	0.1536	0.0826	0.0033	0.0012	0.0075	0.001	9e-04	0.019	0.1681	0.0051	0.0058	0.005	0.0723	0.0096	0.0062	0.0022	0.0016	0.1317	0.0896	0.006	0.0037	0.0045	0.0222	0.0057	0.0109	0.1781
2	rs11892462	173388962	1.14	0.275532638758866	1.74	0.171280181914382	0.247829493647148	0.583667595957044	0.1536	0.0826	0.0033	0.0012	0.0075	0.001	9e-04	0.019	0.1681	0.0051	0.0058	0.005	0.0723	0.0096	0.0062	0.0022	0.0016	0.1317	0.0896	0.006	0.0037	0.0045	0.0222	0.0057	0.0109	0.1781
2	rs72894396	173408993	1.14	0.275532638758866	1.74	0.171280181914382	0.240035117014787	0.560992252520925	0.1535	0.0827	0.0032	0.0012	0.0074	0.0011	9e-04	0.019	0.1684	0.005	0.0058	0.0051	0.0724	0.0096	0.0062	0.0021	0.0016	0.1316	0.0895	0.006	0.0037	0.0045	0.022	0.0058	0.0109	0.1782
2	rs114558467	173414086	1.14	0.275532638758866	1.74	0.171280181914382	0.258629626235212	0.5420322145173	0.1534	0.0827	0.0032	0.0012	0.0074	0.0011	0.001	0.019	0.1684	0.005	0.0057	0.0051	0.0725	0.0096	0.0063	0.0021	0.0016	0.1316	0.0893	0.006	0.0036	0.0045	0.0219	0.0058	0.0109	0.1783
2	rs1920978	173415896	1.14	0.275532638758866	1.74	0.171280181914382	0.256700160366659	0.517420941719866	0.1531	0.0827	0.0032	0.0012	0.0074	0.0011	0.001	0.0189	0.1688	0.0049	0.0057	0.005	0.0732	0.0095	0.0063	0.0021	0.0016	0.1312	0.0891	0.0061	0.0034	0.0044	0.0217	0.0058	0.0109	0.1788
2	rs72896113	173423360	1.14	0.275532638758866	1.74	0.171280181914382	0.260792746817068	0.378485250291297	0.1527	0.0825	0.0031	0.0012	0.0073	0.0011	0.0011	0.0189	0.1699	0.0044	0.0054	0.0049	0.0739	0.0091	0.0064	0.0019	0.0017	0.1317	0.0894	0.0064	0.0033	0.0042	0.0212	0.0056	0.0108	0.1793
2	rs11686903	173446286	1.14	0.275532638758866	1.74	0.171280181914382	0.253487065888716	0.376578502051919	0.1527	0.0824	0.003	0.0012	0.0072	0.0012	0.0011	0.0188	0.17	0.0045	0.0054	0.0048	0.074	0.009	0.0064	0.0018	0.0017	0.1318	0.0894	0.0065	0.0033	0.0042	0.0211	0.0056	0.0108	0.1793
2	rs116574804	173446652	1.14	0.275532638758866	1.74	0.171280181914382	0.253487065888716	0.375943519655592	0.1527	0.0824	0.003	0.0012	0.0072	0.0012	0.0011	0.0188	0.17	0.0045	0.0054	0.0048	0.074	0.009	0.0064	0.0018	0.0017	0.1318	0.0894	0.0065	0.0033	0.0042	0.0211	0.0056	0.0108	0.1793
2	rs111423746	173452380	1.14	0.275532638758866	1.74	0.171280181914382	0.254332819646069	0.375562674584918	0.1526	0.0824	0.003	0.0012	0.0072	0.0012	0.0011	0.0189	0.17	0.0045	0.0054	0.0048	0.074	0.009	0.0064	0.0018	0.0017	0.1319	0.0894	0.0065	0.0033	0.0042	0.0211	0.0056	0.0108	0.1793
2	rs76624092	173454364	1.14	0.275532638758866	1.74	0.171280181914382	0.261742194941689	0.377086704297892	0.1526	0.0824	0.003	0.0012	0.0072	0.0012	0.0012	0.0189	0.17	0.0045	0.0054	0.0048	0.074	0.009	0.0065	0.0018	0.0017	0.1319	0.0893	0.0065	0.0033	0.0042	0.021	0.0056	0.0108	0.1793
2	rs16860697	173459471	1.14	0.275532638758866	1.74	0.171280181914382	0.265330724269289	0.404291502769895	0.1526	0.0824	0.0031	0.0012	0.0072	0.0012	0.0012	0.0189	0.17	0.0046	0.0054	0.0048	0.074	0.009	0.0065	0.0018	0.0017	0.1319	0.0893	0.0065	0.0033	0.0042	0.021	0.0056	0.0108	0.1792
2	rs72900359	173466788	1.14	0.275532638758866	1.74	0.171280181914382	0.240466942707285	0.376451481525847	0.1526	0.0823	0.003	0.0011	0.0072	0.0011	0.0011	0.019	0.1701	0.0046	0.0054	0.0048	0.0743	0.009	0.0064	0.0018	0.0017	0.132	0.0894	0.0064	0.0033	0.0042	0.021	0.0054	0.0107	0.1793
2	rs35086654	173467755	1.14	0.275532638758866	1.76	0.141944438278083	0.240337350057532	0.370748045815645	0.1526	0.0823	0.003	0.0011	0.0072	0.0011	0.0011	0.019	0.1701	0.0046	0.0054	0.0048	0.0743	0.009	0.0064	0.0018	0.0017	0.132	0.0894	0.0064	0.0033	0.0042	0.021	0.0054	0.0107	0.1793
2	rs116068513	173468565	1.14	0.275532638758866	1.76	0.141944438278083	0.239948803240327	0.370495129204919	0.1526	0.0823	0.003	0.0011	0.0072	0.0011	0.0011	0.019	0.1701	0.0046	0.0054	0.0048	0.0743	0.009	0.0064	0.0018	0.0017	0.132	0.0894	0.0064	0.0033	0.0042	0.021	0.0054	0.0107	0.1793
2	rs3613	173471364	1.14	0.275532638758866	1.75	0.156107803097264	0.239733093714884	0.373279883002207	0.1526	0.0823	0.003	0.0011	0.0072	0.0011	0.0011	0.019	0.1701	0.0046	0.0054	0.0048	0.0743	0.009	0.0064	0.0018	0.0017	0.132	0.0894	0.0064	0.0033	0.0042	0.021	0.0054	0.0107	0.1793
2	rs34606783	173490435	1.13	0.306408690300974	1.75	0.156107803097264	0.264783922588243	0.31971217204012	0.1516	0.0839	0.0031	0.0012	0.007	0.0012	0.0011	0.0188	0.1695	0.0046	0.0051	0.0048	0.0741	0.0086	0.0064	0.0018	0.0019	0.135	0.0857	0.0064	0.0033	0.0041	0.0203	0.0055	0.0108	0.1815
2	rs1531151	173491155	1.13	0.306408690300974	1.75	0.156107803097264	0.269313325185746	0.330183462467685	0.1515	0.084	0.0031	0.0012	0.007	0.0012	0.0011	0.0188	0.1694	0.0046	0.0051	0.0048	0.0741	0.0086	0.0064	0.0018	0.0019	0.1352	0.0855	0.0064	0.0033	0.0041	0.0202	0.0055	0.0108	0.1817
2	rs836589	173493078	1.13	0.306408690300974	1.76	0.141944438278083	0.265102815882586	0.329938822764809	0.1514	0.0843	0.0031	0.0013	0.0069	0.0012	0.0011	0.0188	0.1693	0.0046	0.0051	0.0048	0.074	0.0087	0.0064	0.0018	0.0019	0.1355	0.0851	0.0065	0.0033	0.0041	0.0201	0.0054	0.0107	0.182
2	rs79607454	173493327	1.13	0.306408690300974	1.75	0.156107803097264	0.255894815495223	0.313911172123959	0.1513	0.0842	0.0031	0.0013	0.0069	0.0012	0.0011	0.0187	0.1692	0.0046	0.005	0.0048	0.0742	0.0087	0.0064	0.0018	0.0019	0.1357	0.0849	0.0065	0.0033	0.0041	0.0201	0.0054	0.0107	0.1821
2	rs2599268	173494422	1.13	0.306408690300974	1.75	0.156107803097264	0.222037445644518	0.351417719787432	0.1508	0.0837	0.0032	0.0013	0.0068	0.0012	0.0012	0.0182	0.1691	0.0046	0.005	0.0052	0.0754	0.0082	0.0064	0.0018	0.0019	0.1367	0.084	0.0064	0.0032	0.0041	0.0198	0.0054	0.0107	0.1829
2	rs2606064	173497147	1.13	0.306408690300974	1.75	0.156107803097264	0.162835961213039	0.299785717334006	0.1509	0.0832	0.0033	0.0013	0.0068	0.0012	0.0012	0.0182	0.1692	0.0046	0.005	0.0052	0.0746	0.0082	0.006	0.0017	0.0019	0.1366	0.0848	0.0064	0.0032	0.0041	0.02	0.0054	0.0107	0.1837
2	rs17753893	173498212	1.13	0.306408690300974	1.75	0.156107803097264	0.163043705867956	0.294095902778297	0.1508	0.0831	0.0033	0.0013	0.0068	0.0013	0.0012	0.0182	0.1693	0.0046	0.005	0.0052	0.0746	0.0082	0.006	0.0017	0.0019	0.1365	0.0848	0.0065	0.0032	0.0042	0.02	0.0055	0.0107	0.1837
2	rs836624	173504674	1.13	0.306408690300974	1.75	0.156107803097264	0.169454480107229	0.348680468442254	0.1505	0.0826	0.0034	0.0013	0.0069	0.0015	0.0012	0.0182	0.1696	0.0045	0.005	0.0053	0.074	0.0082	0.0061	0.0017	0.002	0.1359	0.0847	0.0065	0.0032	0.0045	0.0201	0.0059	0.0105	0.1838
2	rs836623	173506589	1.13	0.306408690300974	1.75	0.156107803097264	0.173988398916291	0.335701808560119	0.1504	0.0826	0.0034	0.0014	0.0069	0.0016	0.0013	0.0182	0.1696	0.0045	0.005	0.0053	0.0737	0.0082	0.0061	0.0018	0.0021	0.1358	0.0847	0.0065	0.0032	0.0046	0.0201	0.0059	0.0105	0.1838
2	rs73042913	173509233	1.14	0.275532638758866	1.75	0.156107803097264	0.174420399492678	0.290909901413091	0.1504	0.0824	0.0032	0.0014	0.0069	0.0016	0.0013	0.0182	0.1697	0.0045	0.0051	0.0053	0.0736	0.0083	0.0061	0.0018	0.0021	0.136	0.0847	0.0065	0.0032	0.0046	0.0201	0.0059	0.0105	0.1838
2	rs12988039	173509949	1.14	0.275532638758866	1.76	0.141944438278083	0.175033464126504	0.27990073074286	0.1504	0.0824	0.0032	0.0014	0.0069	0.0016	0.0013	0.0182	0.1697	0.0045	0.0051	0.0053	0.0736	0.0083	0.0061	0.0018	0.0021	0.1359	0.0847	0.0065	0.0032	0.0046	0.0201	0.0059	0.0105	0.1838
2	rs80112685	173519683	1.14	0.275532638758866	1.77	0.128753168183355	0.171088648589577	0.243651343463294	0.1503	0.0823	0.0032	0.0014	0.0069	0.0016	0.0013	0.0182	0.1696	0.0045	0.0051	0.0053	0.0737	0.0083	0.0062	0.0019	0.0022	0.1357	0.0846	0.0065	0.0032	0.0046	0.0202	0.006	0.0105	0.1838
2	rs12622834	173538547	1.14	0.275532638758866	1.77	0.128753168183355	0.183635987145832	0.256011788873321	0.1498	0.0818	0.0034	0.0015	0.0068	0.0018	0.0015	0.0183	0.1694	0.0047	0.0053	0.0056	0.0736	0.0083	0.0064	0.002	0.0025	0.1346	0.0839	0.0065	0.0032	0.0049	0.0208	0.0063	0.0106	0.1837
2	rs78376176	173547606	1.14	0.275532638758866	1.78	0.116496372702931	0.197779654690141	0.249582643096599	0.1498	0.0813	0.0034	0.0015	0.0069	0.0018	0.0015	0.0183	0.1694	0.0046	0.0053	0.0057	0.0735	0.0084	0.0064	0.0021	0.0025	0.1344	0.0836	0.0065	0.0032	0.0049	0.0209	0.0064	0.0108	0.1839
2	rs13384609	173549272	1.14	0.275532638758866	1.78	0.116496372702931	0.199604423016933	0.25138209803717	0.1498	0.0813	0.0035	0.0015	0.0069	0.0018	0.0015	0.0183	0.1694	0.0046	0.0053	0.0057	0.0735	0.0084	0.0064	0.0021	0.0025	0.1343	0.0835	0.0065	0.0032	0.0049	0.0209	0.0064	0.0108	0.1839
2	rs72896367	173557523	1.14	0.275532638758866	1.74	0.171280181914382	0.207396338124456	0.243762834060844	0.1499	0.0811	0.0035	0.0015	0.0069	0.0018	0.0016	0.0183	0.1695	0.0046	0.0053	0.0057	0.0734	0.0084	0.0064	0.0021	0.0025	0.134	0.0836	0.0065	0.0032	0.0049	0.021	0.0065	0.0109	0.1837
2	rs17754047	173562641	1.14	0.275532638758866	1.74	0.171280181914382	0.213654414279516	0.248347895469178	0.15	0.0811	0.0035	0.0015	0.0069	0.0018	0.0016	0.0183	0.1695	0.0046	0.0053	0.0058	0.0733	0.0084	0.0065	0.0021	0.0025	0.1338	0.0837	0.0065	0.0032	0.005	0.0211	0.0065	0.0109	0.1836
2	rs12617921	173569663	1.14	0.275532638758866	1.74	0.171280181914382	0.233779232361471	0.250369401154829	0.1503	0.0808	0.0035	0.0016	0.007	0.0019	0.0016	0.0182	0.1696	0.0046	0.0053	0.0059	0.0733	0.0084	0.0065	0.0021	0.0025	0.1331	0.0837	0.0066	0.0032	0.005	0.0213	0.0066	0.0109	0.1835
2	rs62168073	173574752	1.14	0.275532638758866	1.74	0.171280181914382	0.243632233321334	0.252621592306637	0.1504	0.0807	0.0036	0.0016	0.007	0.0019	0.0016	0.0181	0.1697	0.0047	0.0053	0.0059	0.0734	0.0084	0.0065	0.0021	0.0025	0.1326	0.0838	0.0066	0.0033	0.005	0.0213	0.0067	0.011	0.1834
2	rs79630538	173575017	1.14	0.275532638758866	1.75	0.156107803097264	0.245594794783813	0.254993235137525	0.1505	0.0807	0.0036	0.0016	0.007	0.0019	0.0016	0.0182	0.1697	0.0047	0.0053	0.0059	0.0733	0.0084	0.0065	0.0021	0.0025	0.1326	0.0839	0.0066	0.0033	0.005	0.0213	0.0067	0.011	0.1833
2	rs1097473	173582810	1.16	0.220431575918666	1.74	0.171280181914382	0.789522975379769	0.577410202199999	0.1543	0.0782	0.0043	0.0018	0.0069	0.0023	0.0019	0.018	0.1711	0.0049	0.0052	0.0065	0.0747	0.0083	0.0073	0.0021	0.0027	0.1221	0.0855	0.0068	0.0034	0.0053	0.0233	0.0082	0.0123	0.1795
2	rs836591	173589876	1.16	0.220431575918666	1.74	0.171280181914382	0.894189711165125	0.609720833152503	0.1547	0.0777	0.0044	0.0018	0.007	0.0024	0.002	0.018	0.1715	0.005	0.0052	0.0066	0.0747	0.0082	0.0072	0.0021	0.0028	0.1214	0.0853	0.0068	0.0034	0.0053	0.0237	0.0084	0.0124	0.179
2	rs75589208	173591004	1.16	0.220431575918666	1.74	0.171280181914382	0.96454358391637	0.603971633025318	0.1554	0.0772	0.0045	0.0019	0.0069	0.0025	0.002	0.0178	0.1718	0.005	0.0053	0.0066	0.0746	0.0081	0.0073	0.0021	0.0027	0.1209	0.085	0.0068	0.0033	0.0053	0.0237	0.0085	0.0125	0.179
2	rs6731917	173593678	1.16	0.220431575918666	1.74	0.171280181914382	1.07860968493509	0.656461536521281	0.1561	0.0766	0.0045	0.0019	0.0068	0.0025	0.002	0.0176	0.1721	0.005	0.0053	0.0068	0.0746	0.008	0.0073	0.0021	0.0027	0.1203	0.0847	0.0068	0.0032	0.0054	0.0238	0.0086	0.0127	0.1791
2	rs75118902	173601206	1.16	0.220431575918666	1.73	0.187497716434302	1.06554465402536	0.673051813858281	0.1561	0.0765	0.0046	0.0019	0.0068	0.0026	0.002	0.0175	0.172	0.005	0.0054	0.0068	0.0746	0.008	0.0074	0.0021	0.0027	0.1202	0.0847	0.0068	0.0032	0.0054	0.0238	0.0086	0.0127	0.1791
2	rs7604773	173609286	1.16	0.220431575918666	1.72	0.204795704918344	1.04764111957184	0.815269235552808	0.1561	0.0761	0.0049	0.0019	0.0067	0.0026	0.0021	0.0175	0.1715	0.0051	0.0057	0.0068	0.0746	0.0079	0.0077	0.0022	0.0026	0.1201	0.0844	0.0069	0.0032	0.0055	0.0238	0.0087	0.0128	0.1792
2	rs13012583	173609994	1.16	0.220431575918666	1.71	0.223208546872115	1.04895339185067	0.83096374337639	0.1562	0.0761	0.005	0.0019	0.0067	0.0026	0.0021	0.0175	0.1714	0.0051	0.0058	0.0068	0.0746	0.0079	0.0077	0.0022	0.0026	0.12	0.0843	0.0069	0.0032	0.0055	0.0238	0.0087	0.0128	0.1792
2	rs13413998	173617201	1.16	0.220431575918666	1.71	0.223208546872115	0.959728398228462	0.723227128268699	0.1576	0.0758	0.005	0.0021	0.0063	0.0027	0.0022	0.0171	0.1713	0.0053	0.0058	0.0064	0.0752	0.0078	0.0078	0.0022	0.0026	0.1191	0.0834	0.0069	0.0033	0.0058	0.0241	0.0084	0.013	0.1797
2	rs73979546	173621686	1.16	0.220431575918666	1.71	0.223208546872115	0.946265325249956	0.706809259997357	0.1576	0.0758	0.005	0.0021	0.0062	0.0027	0.0022	0.0171	0.1713	0.0053	0.0058	0.0063	0.0753	0.0079	0.0078	0.0022	0.0026	0.119	0.0834	0.0069	0.0033	0.0058	0.0241	0.0084	0.013	0.1797
2	rs10930571	173627063	1.16	0.220431575918666	1.71	0.223208546872115	0.941153272432501	0.69062431818785	0.1576	0.0758	0.005	0.0021	0.0061	0.0027	0.0022	0.0171	0.1713	0.0053	0.0058	0.0063	0.0754	0.0079	0.0078	0.0022	0.0026	0.1189	0.0834	0.0069	0.0032	0.0058	0.0241	0.0084	0.013	0.1798
2	rs76055991	173638804	1.16	0.220431575918666	1.71	0.223208546872115	0.948363742796454	0.688403655503202	0.1576	0.0757	0.005	0.0021	0.006	0.0028	0.0023	0.0171	0.1712	0.0053	0.0058	0.0063	0.0754	0.0079	0.0078	0.0022	0.0026	0.1189	0.0834	0.0069	0.0032	0.0058	0.0241	0.0084	0.013	0.1799
2	rs17754879	173640689	1.16	0.220431575918666	1.71	0.223208546872115	0.959390863859434	0.679094592132985	0.1576	0.0757	0.005	0.0021	0.006	0.0028	0.0023	0.0171	0.1712	0.0053	0.0058	0.0063	0.0754	0.0079	0.0078	0.0022	0.0026	0.1188	0.0834	0.0069	0.0033	0.0058	0.0241	0.0084	0.013	0.1798
2	rs79705639	173648177	1.16	0.220431575918666	1.71	0.223208546872115	0.997754856054835	0.7191895331285	0.1575	0.0747	0.0053	0.0022	0.0058	0.0031	0.0024	0.0169	0.1711	0.0054	0.0057	0.0063	0.0757	0.0078	0.0079	0.0024	0.0027	0.1184	0.0832	0.0069	0.0033	0.006	0.0243	0.0085	0.013	0.1802
2	rs13011386	173654531	1.16	0.220431575918666	1.71	0.223208546872115	1.17420607990922	0.821108858898704	0.1577	0.0737	0.0058	0.0025	0.0055	0.0034	0.0025	0.0169	0.1707	0.0057	0.0055	0.0063	0.0762	0.0075	0.0079	0.0025	0.0029	0.1175	0.0834	0.0068	0.0033	0.0064	0.0245	0.0088	0.013	0.1796
2	rs62168120	173656040	1.16	0.220431575918666	1.71	0.223208546872115	1.17695286665665	0.816497900323068	0.1577	0.0736	0.0058	0.0025	0.0055	0.0034	0.0025	0.0169	0.1707	0.0056	0.0055	0.0063	0.0763	0.0075	0.0079	0.0025	0.0029	0.1174	0.0835	0.0068	0.0033	0.0064	0.0246	0.0088	0.013	0.1795
2	rs76020680	173676075	1.16	0.220431575918666	1.71	0.223208546872115	1.23418403952383	0.831580490287931	0.1577	0.0734	0.0059	0.0025	0.0055	0.0035	0.0026	0.017	0.1707	0.0056	0.0054	0.0063	0.0763	0.0075	0.0079	0.0026	0.003	0.1173	0.0837	0.0068	0.0033	0.0063	0.0246	0.0089	0.013	0.1793
2	rs3820852	173680085	1.16	0.220431575918666	1.71	0.223208546872115	1.2367043160413	0.836054761312972	0.1577	0.0734	0.0059	0.0025	0.0055	0.0035	0.0026	0.017	0.1707	0.0056	0.0054	0.0063	0.0763	0.0075	0.0079	0.0026	0.003	0.1173	0.0837	0.0068	0.0033	0.0063	0.0246	0.0089	0.013	0.1793
2	rs76414075	173680183	1.16	0.220431575918666	1.71	0.223208546872115	1.23614408316482	0.834665658080697	0.1577	0.0734	0.0059	0.0025	0.0055	0.0035	0.0026	0.017	0.1707	0.0056	0.0054	0.0063	0.0763	0.0075	0.0079	0.0026	0.003	0.1173	0.0837	0.0068	0.0033	0.0063	0.0246	0.0089	0.013	0.1793
2	rs16860905	173681764	1.16	0.220431575918666	1.7	0.24276969786222	1.23287801077579	0.810358484901843	0.1577	0.0734	0.0058	0.0025	0.0055	0.0035	0.0026	0.017	0.1707	0.0056	0.0054	0.0063	0.0763	0.0075	0.0079	0.0026	0.003	0.1173	0.0838	0.0068	0.0033	0.0063	0.0246	0.0089	0.013	0.1793
2	rs72900203	173694502	1.16	0.220431575918666	1.7	0.24276969786222	1.29122409520924	0.823724156093798	0.1576	0.0732	0.0058	0.0026	0.0055	0.0035	0.0026	0.017	0.1708	0.0055	0.0054	0.0063	0.0763	0.0075	0.0079	0.0026	0.003	0.1172	0.0839	0.0068	0.0033	0.0063	0.0246	0.009	0.0131	0.1792
2	rs2553001	173703518	1.16	0.220431575918666	1.7	0.24276969786222	1.31504145064048	0.844554159913255	0.1576	0.0732	0.0059	0.0026	0.0055	0.0035	0.0026	0.017	0.1708	0.0055	0.0054	0.0063	0.0762	0.0075	0.0079	0.0026	0.003	0.1172	0.0839	0.0068	0.0033	0.0063	0.0247	0.009	0.0131	0.1791
2	rs13409596	173716545	1.16	0.220431575918666	1.7	0.24276969786222	1.43153161534612	1.00570674611807	0.1573	0.0734	0.0063	0.0028	0.0055	0.0035	0.0026	0.0171	0.1705	0.0055	0.0055	0.0063	0.0769	0.0076	0.0081	0.0026	0.0031	0.1171	0.0842	0.0067	0.0034	0.0064	0.0244	0.0094	0.0129	0.1774
2	rs17706463	173724233	1.16	0.220431575918666	1.7	0.24276969786222	1.46772004166434	1.02335778384939	0.1571	0.0734	0.0064	0.0029	0.0055	0.0036	0.0026	0.0171	0.1704	0.0056	0.0055	0.0063	0.077	0.0076	0.0081	0.0026	0.0031	0.117	0.0845	0.0067	0.0034	0.0064	0.0244	0.0094	0.0129	0.1772
2	rs34469004	173729696	1.16	0.220431575918666	1.7	0.24276969786222	1.46035631894596	1.00138325485407	0.157	0.0734	0.0064	0.0029	0.0055	0.0036	0.0027	0.0171	0.1703	0.0056	0.0054	0.0063	0.0769	0.0078	0.0081	0.0027	0.0032	0.117	0.0846	0.0067	0.0034	0.0064	0.0244	0.0095	0.0129	0.177
2	rs114994382	173738049	1.16	0.220431575918666	1.7	0.24276969786222	1.51017326233705	0.998342952017418	0.1566	0.0733	0.0064	0.0029	0.0054	0.0036	0.0029	0.017	0.1698	0.0056	0.0054	0.0062	0.0768	0.0082	0.008	0.0027	0.0031	0.117	0.0852	0.0066	0.0034	0.0063	0.0244	0.0098	0.013	0.1767
2	rs17706710	173744658	1.16	0.220431575918666	1.7	0.24276969786222	1.51994745958298	0.999142858793988	0.1566	0.0733	0.0064	0.0029	0.0054	0.0036	0.0029	0.017	0.1697	0.0056	0.0054	0.0062	0.0768	0.0083	0.008	0.0027	0.0031	0.117	0.0853	0.0066	0.0034	0.0063	0.0244	0.0098	0.013	0.1767
2	rs114574484	173745324	1.16	0.220431575918666	1.7	0.24276969786222	1.52075460301312	0.998502923481636	0.1566	0.0733	0.0064	0.0029	0.0054	0.0036	0.0029	0.017	0.1697	0.0056	0.0054	0.0062	0.0768	0.0083	0.008	0.0027	0.0031	0.117	0.0853	0.0066	0.0034	0.0063	0.0244	0.0099	0.013	0.1767
2	rs56287007	173754162	1.17	0.196050020118376	1.7	0.24276969786222	1.45538854954435	0.993066674156902	0.1561	0.0733	0.0065	0.0029	0.0053	0.0036	0.0032	0.0169	0.169	0.0056	0.0055	0.0064	0.0766	0.0081	0.0079	0.0028	0.0031	0.1171	0.0864	0.0066	0.0034	0.0062	0.0245	0.0098	0.0131	0.1763
2	rs77565258	173763265	1.17	0.196050020118376	1.7	0.24276969786222	1.44527365720643	0.998023023931533	0.156	0.0733	0.0065	0.0029	0.0052	0.0036	0.0033	0.0169	0.1688	0.0056	0.0055	0.0064	0.0765	0.0081	0.0079	0.0028	0.0031	0.1172	0.0866	0.0066	0.0034	0.0062	0.0246	0.0098	0.0132	0.1762
2	rs115421507	173763474	1.17	0.196050020118376	1.7	0.24276969786222	1.44467947419826	0.997703115641343	0.156	0.0733	0.0065	0.0029	0.0052	0.0036	0.0033	0.0169	0.1688	0.0056	0.0055	0.0064	0.0765	0.0081	0.0079	0.0028	0.0031	0.1172	0.0866	0.0066	0.0034	0.0062	0.0246	0.0098	0.0132	0.1762
2	rs72908268	173769125	1.17	0.196050020118376	1.7	0.24276969786222	1.43330842337963	1.01885921802752	0.156	0.073	0.0065	0.0029	0.0052	0.0036	0.0033	0.0169	0.1687	0.0056	0.0056	0.0065	0.0765	0.0081	0.0079	0.0028	0.0031	0.1175	0.0867	0.0066	0.0034	0.0063	0.0246	0.0098	0.0131	0.1763
2	rs116300369	173769917	1.17	0.196050020118376	1.7	0.24276969786222	1.4389403586055	1.01645083211969	0.1559	0.0731	0.0065	0.0029	0.0052	0.0036	0.0033	0.0169	0.1687	0.0056	0.0056	0.0065	0.0764	0.0081	0.0079	0.0028	0.0031	0.1174	0.0868	0.0066	0.0033	0.0063	0.0246	0.0098	0.0131	0.1762
2	rs1344591	173770886	1.17	0.196050020118376	1.71	0.223208546872115	1.45072453442431	1.03816528709613	0.1559	0.0733	0.0065	0.0029	0.0052	0.0036	0.0033	0.0169	0.1687	0.0056	0.0056	0.0065	0.0764	0.0082	0.0079	0.0028	0.0031	0.1173	0.0868	0.0066	0.0033	0.0063	0.0246	0.0098	0.0131	0.1762
2	rs3769266	173771183	1.17	0.196050020118376	1.7	0.24276969786222	1.44566982931429	1.03607047194767	0.1559	0.0733	0.0065	0.0029	0.0052	0.0036	0.0033	0.0169	0.1687	0.0056	0.0056	0.0065	0.0764	0.0082	0.0079	0.0028	0.0031	0.1173	0.0868	0.0066	0.0033	0.0063	0.0246	0.0098	0.0131	0.1762
2	rs56884890	173775413	1.17	0.196050020118376	1.7	0.24276969786222	1.42088792075764	1.01452490948453	0.1559	0.0733	0.0065	0.0029	0.0052	0.0036	0.0033	0.0169	0.1687	0.0056	0.0056	0.0065	0.0764	0.0082	0.0079	0.0028	0.0031	0.1173	0.0868	0.0066	0.0033	0.0063	0.0246	0.0098	0.0131	0.1762
2	rs62174627	173782917	1.17	0.196050020118376	1.7	0.24276969786222	1.40958678235821	1.01629031185443	0.1559	0.0732	0.0066	0.0029	0.0051	0.0036	0.0033	0.0167	0.1687	0.0056	0.0055	0.0065	0.0765	0.0082	0.0079	0.0028	0.0031	0.1175	0.0871	0.0065	0.0032	0.0063	0.0245	0.0097	0.013	0.1762
2	rs2468392	173784960	1.19	0.153209069243504	1.69	0.263511633917478	1.14723956914653	1.11230335520827	0.1557	0.0728	0.007	0.0025	0.0052	0.0033	0.0029	0.0153	0.1692	0.005	0.0049	0.0059	0.0781	0.0075	0.0078	0.0024	0.0027	0.1199	0.0915	0.0062	0.0025	0.0064	0.0244	0.0086	0.0125	0.1762
2	rs7604579	173785000	1.19	0.153209069243504	1.7	0.24276969786222	1.1637000260672	1.14504221522656	0.1558	0.0728	0.007	0.0024	0.0052	0.0032	0.0029	0.0153	0.1692	0.005	0.0049	0.006	0.0781	0.0076	0.0078	0.0024	0.0027	0.1199	0.0915	0.0061	0.0025	0.0065	0.0244	0.0086	0.0125	0.1762
2	rs115921251	173785274	1.19	0.153209069243504	1.7	0.24276969786222	1.1488723901634	1.15621254494891	0.1559	0.0728	0.007	0.0024	0.0052	0.0032	0.0028	0.0153	0.1692	0.0049	0.0048	0.006	0.0782	0.0076	0.0077	0.0024	0.0027	0.1199	0.0915	0.0061	0.0025	0.0064	0.0244	0.0085	0.0125	0.1762
2	rs78224858	173789551	1.19	0.153209069243504	1.68	0.285465824887251	1.0818859042846	0.971379527660909	0.1572	0.0727	0.0069	0.0024	0.0051	0.003	0.0024	0.0149	0.169	0.0049	0.0047	0.0059	0.0802	0.0075	0.0073	0.002	0.0025	0.1205	0.0926	0.0057	0.0025	0.0062	0.0244	0.0077	0.0126	0.1756
2	rs12616206	173802055	1.19	0.153209069243504	1.68	0.285465824887251	1.02170852250094	0.920096841020925	0.1574	0.0727	0.0068	0.0023	0.0051	0.0029	0.0023	0.0149	0.169	0.0049	0.0047	0.0059	0.0803	0.0075	0.0072	0.0019	0.0025	0.1206	0.0928	0.0057	0.0025	0.0062	0.0245	0.0075	0.0126	0.1756
2	rs10754979	173802495	1.19	0.153209069243504	1.68	0.285465824887251	1.0149643646583	0.918837629268707	0.1574	0.0727	0.0068	0.0023	0.0051	0.0029	0.0023	0.0149	0.1691	0.0049	0.0047	0.0059	0.0803	0.0075	0.0072	0.0019	0.0025	0.1206	0.0928	0.0057	0.0025	0.0062	0.0246	0.0075	0.0126	0.1756
2	rs116082003	173806585	1.19	0.153209069243504	1.68	0.285465824887251	1.00970275357222	0.90391103735774	0.1573	0.0727	0.0068	0.0023	0.0051	0.0029	0.0023	0.0149	0.1691	0.0049	0.0047	0.0059	0.0803	0.0075	0.0072	0.0019	0.0025	0.1206	0.093	0.0057	0.0025	0.0061	0.0245	0.0074	0.0126	0.1757
2	rs76200090	173808062	1.19	0.153209069243504	1.68	0.285465824887251	1.00471024647483	0.897954228227251	0.1573	0.0727	0.0068	0.0023	0.0051	0.0029	0.0022	0.0149	0.1691	0.0049	0.0046	0.0059	0.0804	0.0075	0.0072	0.0018	0.0025	0.1206	0.093	0.0057	0.0025	0.0061	0.0245	0.0074	0.0126	0.1757
2	rs3769252	173809446	1.18	0.173671271070618	1.63	0.414449909043039	0.996040514600686	0.8913796760255	0.1573	0.0727	0.0068	0.0023	0.0051	0.0029	0.0022	0.0149	0.1691	0.0049	0.0046	0.006	0.0804	0.0075	0.0072	0.0018	0.0025	0.1206	0.0931	0.0057	0.0025	0.0061	0.0245	0.0074	0.0126	0.1757
2	rs72894158	173820521	1.19	0.153209069243504	1.6	0.508176723760061	0.990904726130714	0.856638335963757	0.1577	0.0727	0.0067	0.0021	0.0051	0.0028	0.0021	0.0149	0.1694	0.0049	0.0047	0.0059	0.0806	0.0075	0.007	0.0018	0.0025	0.1208	0.0931	0.0058	0.0026	0.0059	0.0244	0.0073	0.0127	0.1757
2	rs74468203	173830012	1.19	0.153209069243504	1.6	0.508176723760061	0.993128900945245	0.847804091077543	0.1578	0.0727	0.0067	0.0021	0.0051	0.0027	0.0021	0.0149	0.1695	0.0049	0.0047	0.0059	0.0806	0.0075	0.007	0.0018	0.0025	0.1208	0.093	0.0058	0.0026	0.0059	0.0244	0.0072	0.0127	0.1756
2	rs114680078	173832366	1.19	0.153209069243504	1.6	0.508176723760061	0.992701016547574	0.846875275072531	0.1578	0.0727	0.0067	0.002	0.0051	0.0027	0.0021	0.0149	0.1695	0.0049	0.0047	0.0059	0.0806	0.0075	0.007	0.0018	0.0025	0.1208	0.093	0.0058	0.0026	0.0059	0.0243	0.0072	0.0127	0.1756
2	rs3754757	173835127	1.19	0.153209069243504	1.6	0.508176723760061	0.990049817824356	0.831888899614679	0.158	0.0728	0.0067	0.002	0.0051	0.0026	0.002	0.0149	0.1696	0.0049	0.0047	0.0059	0.0807	0.0074	0.007	0.0018	0.0024	0.1209	0.093	0.0058	0.0026	0.0058	0.0243	0.0072	0.0128	0.1756
2	rs111851352	173837065	1.19	0.153209069243504	1.6	0.508176723760061	1.03046826712696	0.87373998993745	0.158	0.0728	0.0066	0.0019	0.0051	0.0026	0.002	0.0149	0.1696	0.0049	0.0047	0.0059	0.0807	0.0074	0.0069	0.0017	0.0024	0.1209	0.093	0.0058	0.0026	0.0058	0.0243	0.0073	0.0128	0.1756
2	rs72896046	173837551	1.19	0.153209069243504	1.6	0.508176723760061	1.03742817281856	0.882160608711146	0.158	0.0728	0.0066	0.0019	0.0051	0.0026	0.002	0.0149	0.1696	0.0049	0.0047	0.0059	0.0807	0.0074	0.0069	0.0017	0.0024	0.1209	0.093	0.0058	0.0026	0.0058	0.0243	0.0073	0.0128	0.1756
2	rs74817295	173838776	1.19	0.153209069243504	1.59	0.542287549749139	1.03699262330622	0.875298117847245	0.158	0.0728	0.0066	0.0019	0.0051	0.0026	0.002	0.0149	0.1696	0.0049	0.0047	0.0059	0.0807	0.0074	0.0069	0.0017	0.0024	0.1209	0.093	0.0058	0.0026	0.0058	0.0243	0.0073	0.0128	0.1756
2	rs72896056	173840087	1.19	0.153209069243504	1.58	0.577869115575703	1.03307600886475	0.872338160888234	0.158	0.0728	0.0066	0.0019	0.0051	0.0026	0.002	0.0149	0.1696	0.0049	0.0047	0.0059	0.0807	0.0074	0.0069	0.0017	0.0024	0.1209	0.093	0.0058	0.0026	0.0058	0.0243	0.0073	0.0128	0.1756
2	rs3769243	173843088	1.18	0.173671271070618	1.58	0.577869115575703	1.03403284951722	0.858655810359267	0.1585	0.0732	0.0065	0.0018	0.0052	0.0024	0.0019	0.0148	0.1699	0.005	0.0048	0.0059	0.0808	0.0073	0.0067	0.0016	0.0023	0.1207	0.093	0.006	0.0026	0.0059	0.0242	0.0071	0.0131	0.1753
2	rs79681186	173843708	1.18	0.173671271070618	1.57	0.614941920479678	1.04266053293196	0.840997689749376	0.1587	0.0732	0.0064	0.0018	0.0052	0.0023	0.0019	0.0148	0.1699	0.0049	0.0048	0.0058	0.0809	0.0073	0.0067	0.0015	0.0022	0.1207	0.093	0.0059	0.0026	0.0058	0.0243	0.0071	0.0131	0.1754
2	rs6707251	173845561	1.18	0.173671271070618	1.57	0.614941920479678	1.01349689529413	0.816497900323068	0.1588	0.0732	0.0064	0.0018	0.0052	0.0023	0.0019	0.0148	0.1699	0.0049	0.0048	0.0058	0.0809	0.0073	0.0067	0.0015	0.0022	0.1207	0.0931	0.0059	0.0026	0.0058	0.0244	0.0071	0.0131	0.1755
2	rs2592944	173847492	1.18	0.173671271070618	1.57	0.614941920479678	0.996554690514731	0.81480858684467	0.1589	0.0731	0.0064	0.0018	0.0052	0.0023	0.0019	0.0148	0.1699	0.0049	0.0049	0.0058	0.0809	0.0073	0.0067	0.0015	0.0022	0.1207	0.0931	0.0058	0.0025	0.0058	0.0244	0.0071	0.0131	0.1755
2	rs2602216	173849809	1.18	0.173671271070618	1.57	0.614941920479678	1.00539826827142	0.836517902783271	0.1589	0.0732	0.0064	0.0018	0.0052	0.0023	0.0019	0.0148	0.1699	0.0049	0.0049	0.0058	0.0809	0.0073	0.0067	0.0015	0.0022	0.1206	0.0931	0.0058	0.0025	0.0058	0.0244	0.0071	0.0131	0.1754
2	rs17374295	173862650	1.18	0.173671271070618	1.57	0.614941920479678	1.07772490304321	0.864092326886807	0.1591	0.0733	0.0064	0.0018	0.0054	0.0023	0.0017	0.0148	0.1695	0.0049	0.0048	0.0059	0.0811	0.0073	0.0067	0.0016	0.0022	0.1199	0.0932	0.0058	0.0025	0.0058	0.0243	0.0071	0.0132	0.1758
2	rs7604728	173867808	1.18	0.173671271070618	1.57	0.614941920479678	1.11137089519524	0.910032848171727	0.1592	0.0733	0.0064	0.0018	0.0054	0.0023	0.0017	0.0147	0.1694	0.0049	0.0048	0.006	0.0814	0.0074	0.0067	0.0015	0.0022	0.12	0.0931	0.0058	0.0025	0.0059	0.0242	0.0071	0.0133	0.1755
2	rs115221561	173868391	1.18	0.173671271070618	1.58	0.577869115575703	1.12537625514132	0.925452333884122	0.1592	0.0733	0.0064	0.0017	0.0054	0.0023	0.0017	0.0147	0.1693	0.0049	0.0048	0.006	0.0815	0.0074	0.0067	0.0015	0.0022	0.1197	0.0935	0.0058	0.0025	0.0059	0.0241	0.007	0.0133	0.1756
2	rs4972524	173868556	1.18	0.173671271070618	1.59	0.542287549749139	1.12249769492184	0.931287406885782	0.1592	0.0733	0.0064	0.0017	0.0054	0.0023	0.0017	0.0147	0.1693	0.0049	0.0048	0.006	0.0815	0.0074	0.0067	0.0015	0.0022	0.1197	0.0936	0.0058	0.0025	0.0059	0.0241	0.007	0.0133	0.1756
2	rs79465761	173870046	1.18	0.173671271070618	1.6	0.508176723760061	1.12105950992518	0.899521037866001	0.1593	0.0733	0.0064	0.0017	0.0054	0.0023	0.0017	0.0147	0.1694	0.0048	0.0047	0.006	0.0816	0.0074	0.0067	0.0015	0.0022	0.1196	0.0937	0.0058	0.0025	0.0059	0.024	0.0069	0.0133	0.1757
2	rs75529611	173871927	1.18	0.173671271070618	1.62	0.444280725791627	1.14424843974503	0.8913796760255	0.1593	0.0732	0.0064	0.0017	0.0054	0.0022	0.0017	0.0147	0.1693	0.0048	0.0047	0.006	0.0817	0.0074	0.0067	0.0015	0.0022	0.1195	0.0938	0.0058	0.0025	0.0059	0.024	0.0069	0.0133	0.1757
2	rs62175772	173874587	1.18	0.173671271070618	1.62	0.444280725791627	1.25834752361009	0.90391103735774	0.1593	0.0732	0.0064	0.0017	0.0053	0.0022	0.0017	0.0147	0.1692	0.0048	0.0048	0.0059	0.0816	0.0074	0.0067	0.0016	0.0022	0.1194	0.0939	0.0058	0.0025	0.0059	0.024	0.0069	0.0134	0.1758
2	rs16861173	173881682	1.18	0.173671271070618	1.63	0.414449909043039	1.29027484924784	0.933497175290129	0.1593	0.0731	0.0063	0.0017	0.0052	0.0022	0.0017	0.0147	0.1692	0.0048	0.0048	0.0059	0.0817	0.0075	0.0066	0.0016	0.0022	0.1194	0.094	0.0058	0.0025	0.0059	0.024	0.0068	0.0134	0.1758
2	rs61741759	173883523	1.19	0.153209069243504	1.63	0.414449909043039	1.30740190102096	0.938551978542668	0.1593	0.0731	0.0063	0.0017	0.0052	0.0022	0.0017	0.0147	0.1692	0.0048	0.0048	0.0059	0.0818	0.0075	0.0066	0.0016	0.0021	0.1194	0.094	0.0058	0.0025	0.0059	0.024	0.0068	0.0134	0.1759
2	rs17803021	173884111	1.2	0.134574322401564	1.63	0.414449909043039	1.04930344301725	0.820032480062241	0.1594	0.0727	0.0061	0.0018	0.0051	0.0022	0.0017	0.0145	0.1687	0.0048	0.0047	0.0056	0.0825	0.0076	0.0066	0.0016	0.0019	0.1191	0.0949	0.0057	0.0026	0.0059	0.0239	0.0067	0.0133	0.1768
2	rs17746510	173884290	1.2	0.134574322401564	1.62	0.444280725791627	0.986035797924559	0.769329621616871	0.1594	0.0726	0.006	0.0018	0.0051	0.0022	0.0016	0.0144	0.1685	0.0048	0.0047	0.0055	0.0827	0.0076	0.0065	0.0016	0.0018	0.1192	0.0952	0.0058	0.0025	0.0059	0.0239	0.0066	0.0133	0.1773
2	rs75266946	173884620	1.21	0.117675403133419	1.62	0.444280725791627	0.919825037587835	0.730417402394329	0.1595	0.0722	0.0059	0.0017	0.0053	0.0021	0.0016	0.0141	0.1682	0.0049	0.0046	0.0054	0.0832	0.0076	0.0064	0.0016	0.0017	0.119	0.0959	0.0058	0.0025	0.0058	0.024	0.0065	0.0131	0.1778
2	rs79613658	173885650	1.22	0.102418512327744	1.63	0.414449909043039	0.772278474600412	0.676587558603701	0.1597	0.0708	0.0056	0.0016	0.0058	0.0019	0.0015	0.0134	0.1669	0.0051	0.0045	0.0049	0.0846	0.0077	0.0063	0.0016	0.0014	0.1183	0.0982	0.0059	0.0025	0.0056	0.0243	0.0064	0.0126	0.1792
2	rs3754751	173887019	1.21	0.117675403133419	1.63	0.414449909043039	0.761919627345124	0.630668781164366	0.1598	0.0693	0.0052	0.0015	0.0062	0.0017	0.0014	0.0127	0.1658	0.0052	0.0044	0.0045	0.086	0.0079	0.0064	0.0017	0.0011	0.1175	0.1006	0.006	0.0024	0.0054	0.0248	0.0064	0.0122	0.1805
2	rs6433386	173888073	1.21	0.117675403133419	1.63	0.414449909043039	0.746534100518108	0.622992659857389	0.1598	0.0692	0.0052	0.0015	0.0062	0.0017	0.0014	0.0127	0.1657	0.0053	0.0044	0.0045	0.086	0.0079	0.0064	0.0017	0.0011	0.1175	0.1005	0.006	0.0024	0.0054	0.0248	0.0063	0.0122	0.1805
2	rs16861191	173888671	1.22	0.102418512327744	1.63	0.414449909043039	0.751926206290805	0.630668781164366	0.1598	0.0692	0.0052	0.0015	0.0063	0.0017	0.0014	0.0128	0.1657	0.0053	0.0044	0.0045	0.0859	0.0079	0.0064	0.0017	0.0011	0.1175	0.1005	0.006	0.0024	0.0054	0.0249	0.0064	0.0122	0.1805
2	rs113391101	173890703	1.22	0.102418512327744	1.63	0.414449909043039	0.773202212253013	0.640840594738232	0.1598	0.0692	0.0053	0.0014	0.0063	0.0017	0.0014	0.013	0.1655	0.0053	0.0044	0.0045	0.0856	0.0079	0.0064	0.0017	0.0011	0.1176	0.1004	0.006	0.0024	0.0055	0.025	0.0064	0.0122	0.1805
2	rs62175776	173891112	1.22	0.102418512327744	1.63	0.414449909043039	0.778059719665595	0.636912688733566	0.1598	0.0692	0.0053	0.0014	0.0063	0.0017	0.0014	0.0131	0.1656	0.0053	0.0044	0.0045	0.0852	0.0079	0.0064	0.0017	0.0011	0.1176	0.1004	0.006	0.0024	0.0055	0.025	0.0064	0.0122	0.1805
2	rs12614386	173895386	1.22	0.102418512327744	1.63	0.414449909043039	0.773664261427992	0.685445288754673	0.1598	0.069	0.0052	0.0014	0.0064	0.0017	0.0014	0.0131	0.1652	0.0054	0.0044	0.0045	0.0851	0.008	0.0066	0.0017	0.0011	0.1183	0.1002	0.0059	0.0024	0.0057	0.0251	0.0064	0.0122	0.1805
2	rs16861216	173895841	1.22	0.102418512327744	1.63	0.414449909043039	0.775359469886748	0.682489809142312	0.1598	0.069	0.0052	0.0014	0.0064	0.0017	0.0014	0.0131	0.1652	0.0054	0.0044	0.0045	0.0851	0.008	0.0066	0.0017	0.0011	0.1184	0.1002	0.0059	0.0024	0.0057	0.0251	0.0064	0.0122	0.1803
2	rs13022247	173896868	1.22	0.102418512327744	1.62	0.444280725791627	0.737685740253438	0.694032464425304	0.1598	0.0689	0.0052	0.0014	0.0064	0.0017	0.0014	0.0131	0.1653	0.0054	0.0044	0.0045	0.085	0.008	0.0066	0.0017	0.0011	0.1186	0.1001	0.0059	0.0024	0.0058	0.0251	0.0064	0.012	0.1803
2	rs34253418	173900873	1.22	0.102418512327744	1.61	0.475515229965307	0.722668133570777	0.63880320129499	0.1601	0.0689	0.0051	0.0014	0.0065	0.002	0.0014	0.0129	0.1654	0.0054	0.0044	0.0046	0.0851	0.008	0.0067	0.0019	0.0012	0.118	0.1002	0.0059	0.0026	0.0058	0.0254	0.0065	0.0118	0.1794
2	rs6751505	173901863	1.23	0.0887081089854507	1.61	0.475515229965307	0.65916236485005	0.564944640805452	0.1603	0.0689	0.005	0.0014	0.0065	0.0021	0.0015	0.0129	0.1652	0.0055	0.0043	0.0046	0.0851	0.0081	0.0067	0.002	0.0013	0.1175	0.1004	0.0059	0.0028	0.0059	0.0256	0.0065	0.0117	0.1789
2	rs12619395	173906041	1.23	0.0887081089854507	1.61	0.475515229965307	0.662537719160731	0.48247935475958	0.1609	0.0694	0.0049	0.0014	0.0066	0.0022	0.0016	0.0132	0.1637	0.0054	0.0044	0.0044	0.0845	0.0081	0.0069	0.002	0.0014	0.1169	0.1001	0.0059	0.0029	0.006	0.0264	0.0065	0.0115	0.1793
2	rs1551249	173910258	1.22	0.102418512327744	1.61	0.475515229965307	0.645952270334519	0.46302863424001	0.1611	0.0696	0.0048	0.0013	0.0067	0.0022	0.0016	0.0133	0.1633	0.0053	0.0044	0.0044	0.0844	0.0081	0.007	0.002	0.0014	0.1167	0.1	0.0059	0.003	0.006	0.0265	0.0066	0.0114	0.1794
2	rs77778752	173912832	1.22	0.102418512327744	1.61	0.475515229965307	0.6431119949705	0.483701888811307	0.1611	0.0696	0.0048	0.0013	0.0067	0.0022	0.0016	0.0133	0.1633	0.0053	0.0044	0.0044	0.0845	0.0081	0.007	0.002	0.0014	0.1167	0.1	0.0059	0.003	0.006	0.0265	0.0066	0.0114	0.1795
2	rs56306605	173914884	1.22	0.102418512327744	1.6	0.508176723760061	0.626961248647291	0.482615152451519	0.1611	0.0695	0.0048	0.0014	0.0066	0.0022	0.0016	0.0133	0.1632	0.0053	0.0045	0.0044	0.0845	0.0081	0.007	0.0021	0.0014	0.1166	0.1001	0.0059	0.003	0.006	0.0265	0.0066	0.0114	0.1795
2	rs16861253	173919541	1.22	0.102418512327744	1.6	0.508176723760061	0.616066607420937	0.470433139609875	0.1612	0.0695	0.0048	0.0014	0.0066	0.0022	0.0016	0.0133	0.163	0.0053	0.0045	0.0044	0.0847	0.0081	0.007	0.0021	0.0014	0.1164	0.1002	0.0059	0.003	0.006	0.0265	0.0066	0.0113	0.1795
2	rs12616714	173923807	1.22	0.102418512327744	1.59	0.542287549749139	0.618782059015198	0.456591736073712	0.1613	0.0695	0.0048	0.0014	0.0066	0.0022	0.0016	0.0133	0.1628	0.0053	0.0045	0.0044	0.0848	0.0081	0.007	0.0021	0.0014	0.1163	0.1002	0.0059	0.003	0.006	0.0265	0.0066	0.0113	0.1795
2	rs75541608	173924090	1.22	0.102418512327744	1.58	0.577869115575703	0.626821020413018	0.459002800093993	0.1613	0.0695	0.0048	0.0014	0.0066	0.0022	0.0016	0.0133	0.1628	0.0053	0.0045	0.0044	0.0848	0.0081	0.0071	0.0021	0.0014	0.1163	0.1002	0.0059	0.003	0.006	0.0265	0.0066	0.0113	0.1795
2	rs112706169	173934668	1.22	0.102418512327744	1.57	0.614941920479678	0.660884976598088	0.479765475437379	0.1613	0.0693	0.0048	0.0014	0.0066	0.0023	0.0017	0.0133	0.1625	0.0053	0.0046	0.0044	0.085	0.0082	0.0072	0.0021	0.0014	0.1161	0.1002	0.006	0.003	0.0061	0.0265	0.0066	0.0114	0.1792
2	rs1545516	173946570	1.22	0.102418512327744	1.57	0.614941920479678	0.668806247206996	0.470702970948581	0.1614	0.0692	0.0049	0.0014	0.0067	0.0024	0.0017	0.0134	0.1622	0.0053	0.0046	0.0044	0.0854	0.008	0.0073	0.0022	0.0015	0.1159	0.1002	0.006	0.003	0.0061	0.0264	0.0067	0.0114	0.179
2	rs78628053	173953158	1.22	0.102418512327744	1.57	0.614941920479678	0.663041097858078	0.481664775832019	0.1613	0.0691	0.0049	0.0014	0.0067	0.0024	0.0017	0.0135	0.1621	0.0053	0.0046	0.0044	0.0855	0.0081	0.0073	0.0022	0.0015	0.1161	0.1002	0.006	0.003	0.0061	0.0264	0.0067	0.0114	0.1789
2	rs62175803	173967959	1.22	0.102418512327744	1.58	0.577869115575703	0.633145479662625	0.466794368066354	0.161	0.069	0.0048	0.0014	0.0067	0.0024	0.0017	0.0135	0.1619	0.0052	0.0046	0.0044	0.0857	0.0081	0.0074	0.0022	0.0015	0.1164	0.1002	0.0061	0.003	0.0061	0.0264	0.0066	0.0114	0.1787
2	rs72906970	173992534	1.22	0.102418512327744	1.58	0.577869115575703	0.607538452792239	0.440471568273894	0.1607	0.0689	0.0048	0.0014	0.0067	0.0025	0.0017	0.0136	0.1617	0.0052	0.0047	0.0044	0.0858	0.0081	0.0074	0.0022	0.0015	0.1167	0.1003	0.0061	0.0031	0.0062	0.0264	0.0066	0.0114	0.1786
2	rs13407319	173999330	1.22	0.102418512327744	1.58	0.577869115575703	0.599339778598717	0.432139747977925	0.1607	0.0689	0.0048	0.0014	0.0067	0.0025	0.0017	0.0136	0.1617	0.0053	0.0047	0.0044	0.0859	0.0081	0.0074	0.0022	0.0015	0.1168	0.1003	0.0061	0.0031	0.0062	0.0264	0.0066	0.0114	0.1786
2	rs76031543	174006511	1.22	0.102418512327744	1.59	0.542287549749139	0.63744853057301	0.445118628872377	0.1606	0.0687	0.0048	0.0014	0.0066	0.0026	0.0017	0.0136	0.1617	0.0053	0.0047	0.0044	0.0858	0.0082	0.0075	0.0022	0.0015	0.117	0.1004	0.0061	0.0031	0.0062	0.0262	0.0066	0.0114	0.1783
2	rs3769185	174013499	1.22	0.102418512327744	1.59	0.542287549749139	0.653649386687295	0.443789574994847	0.1606	0.0686	0.0049	0.0014	0.0066	0.0027	0.0017	0.0136	0.1617	0.0053	0.0047	0.0044	0.0858	0.0082	0.0075	0.0022	0.0015	0.1171	0.1004	0.0061	0.0031	0.0063	0.0262	0.0066	0.0114	0.1782
2	rs80286957	174017040	1.22	0.102418512327744	1.59	0.542287549749139	0.717146257060486	0.436895584269755	0.1604	0.0686	0.0049	0.0014	0.0066	0.0028	0.0017	0.0136	0.1617	0.0053	0.0047	0.0044	0.0858	0.0082	0.0075	0.0022	0.0015	0.1172	0.1004	0.0061	0.0031	0.0063	0.0262	0.0066	0.0114	0.178
2	rs35865494	174018935	1.22	0.102418512327744	1.57	0.614941920479678	0.720277992643804	0.439543715181825	0.1604	0.0686	0.0049	0.0014	0.0066	0.0028	0.0017	0.0136	0.1617	0.0053	0.0047	0.0044	0.0857	0.0082	0.0075	0.0022	0.0015	0.1172	0.1004	0.0061	0.0031	0.0063	0.0262	0.0066	0.0115	0.178
2	rs62175814	174019940	1.22	0.102418512327744	1.56	0.653525583231	0.72274288195655	0.441665287460295	0.1603	0.0686	0.0049	0.0014	0.0066	0.0028	0.0017	0.0136	0.1617	0.0053	0.0047	0.0044	0.0857	0.0082	0.0075	0.0022	0.0015	0.1173	0.1004	0.0061	0.0031	0.0063	0.0262	0.0066	0.0115	0.178
2	rs80194138	174021883	1.22	0.102418512327744	1.56	0.653525583231	0.726784372804858	0.444719801924558	0.1603	0.0686	0.0049	0.0014	0.0066	0.0028	0.0017	0.0135	0.1617	0.0053	0.0047	0.0044	0.0857	0.0082	0.0076	0.0022	0.0015	0.1173	0.1004	0.0061	0.0031	0.0063	0.0262	0.0066	0.0115	0.178
2	rs57244347	174029813	1.22	0.102418512327744	1.55	0.693638871087907	0.738364734907263	0.446049593859818	0.1601	0.0687	0.0049	0.0014	0.0066	0.0028	0.0017	0.0135	0.1618	0.0053	0.0047	0.0044	0.0857	0.0082	0.0076	0.0022	0.0015	0.1175	0.1004	0.0061	0.0031	0.0063	0.0262	0.0065	0.0115	0.1778
2	rs75365412	174030735	1.22	0.102418512327744	1.56	0.653525583231	0.740101192961669	0.448978836297276	0.1601	0.0687	0.0049	0.0014	0.0066	0.0028	0.0017	0.0134	0.1618	0.0053	0.0047	0.0044	0.0857	0.0082	0.0076	0.0022	0.0015	0.1175	0.1004	0.0061	0.0031	0.0063	0.0262	0.0065	0.0115	0.1778
2	rs11680555	174038771	1.22	0.102418512327744	1.59	0.542287549749139	0.772124565093522	0.482072020876729	0.16	0.0687	0.0051	0.0014	0.0066	0.0028	0.0017	0.0135	0.1617	0.0053	0.0048	0.0044	0.0857	0.0082	0.0077	0.0022	0.0015	0.1178	0.1002	0.0062	0.0031	0.0064	0.0262	0.0065	0.0115	0.1776
2	rs6725795	174040123	1.22	0.102418512327744	1.58	0.577869115575703	0.776361943023155	0.489417562589733	0.16	0.0687	0.0051	0.0014	0.0066	0.0028	0.0017	0.0135	0.1617	0.0053	0.0048	0.0044	0.0857	0.0082	0.0077	0.0022	0.0015	0.1178	0.1001	0.0062	0.0031	0.0064	0.0262	0.0065	0.0115	0.1775
2	Affx-18500876	174055646	1.22	0.102418512327744	1.59	0.542287549749139	0.782156437374659	0.479629885376143	0.1599	0.0689	0.0051	0.0014	0.0065	0.0029	0.0018	0.0136	0.1618	0.0052	0.0047	0.0045	0.0857	0.0082	0.0078	0.0023	0.0015	0.1178	0.1001	0.0062	0.0031	0.0064	0.0261	0.0065	0.0115	0.1774
2	rs2289399	174055731	1.22	0.102418512327744	1.6	0.508176723760061	0.758327559038918	0.481800514305484	0.1599	0.0688	0.0051	0.0014	0.0065	0.0028	0.0018	0.0137	0.1618	0.0052	0.0047	0.0045	0.0857	0.0082	0.0078	0.0023	0.0015	0.1177	0.1001	0.0062	0.0031	0.0064	0.0261	0.0065	0.0115	0.1775
2	rs2358087	174056241	1.22	0.102418512327744	1.59	0.542287549749139	0.792166692853312	0.464641543498737	0.1601	0.0689	0.005	0.0014	0.0064	0.0028	0.0018	0.0137	0.1617	0.0052	0.0046	0.0044	0.0861	0.0081	0.0078	0.0023	0.0016	0.1178	0.1001	0.0061	0.003	0.0064	0.026	0.0065	0.0114	0.1776
2	rs80347295	174060526	1.22	0.102418512327744	1.6	0.508176723760061	0.786883088482146	0.479494305227694	0.1601	0.0688	0.005	0.0014	0.0064	0.0028	0.0018	0.0137	0.1617	0.0052	0.0046	0.0044	0.086	0.0081	0.0077	0.0023	0.0016	0.1178	0.1001	0.0061	0.003	0.0064	0.026	0.0065	0.0115	0.1777
2	rs3769159	174070111	1.22	0.102418512327744	1.6	0.508176723760061	0.756572445151944	0.501723116668054	0.1601	0.0685	0.0051	0.0014	0.0064	0.0028	0.0018	0.0137	0.1615	0.0052	0.0046	0.0045	0.0859	0.0082	0.0077	0.0023	0.0016	0.1177	0.1001	0.0061	0.0031	0.0064	0.026	0.0065	0.0117	0.1778
2	rs76610570	174079884	1.22	0.102418512327744	1.6	0.508176723760061	0.675754099899772	0.560992252520925	0.1593	0.0681	0.0051	0.0014	0.0064	0.0028	0.0018	0.0138	0.1615	0.0053	0.0046	0.0047	0.0862	0.0083	0.0075	0.0023	0.0016	0.1176	0.1001	0.006	0.0032	0.0064	0.026	0.0066	0.0117	0.1783
2	rs73016810	174080581	1.22	0.102418512327744	1.6	0.508176723760061	0.669239540595554	0.56085122121596	0.1592	0.0681	0.0051	0.0014	0.0064	0.0028	0.0018	0.0138	0.1615	0.0053	0.0046	0.0047	0.0862	0.0083	0.0075	0.0023	0.0016	0.1176	0.1001	0.006	0.0032	0.0064	0.026	0.0066	0.0117	0.1784
2	rs11677913	174081534	1.22	0.102418512327744	1.6	0.508176723760061	0.670395607741152	0.584379691336892	0.1592	0.0682	0.0051	0.0014	0.0064	0.0028	0.0018	0.0138	0.1615	0.0053	0.0046	0.0047	0.0861	0.0083	0.0075	0.0023	0.0016	0.1176	0.1001	0.006	0.0032	0.0064	0.026	0.0066	0.0117	0.1783
2	rs2119123	174091964	1.22	0.102418512327744	1.61	0.475515229965307	0.712682850370147	0.817419654651433	0.1582	0.0684	0.0051	0.0015	0.0063	0.0027	0.0017	0.0138	0.1617	0.0052	0.0047	0.0049	0.0858	0.0082	0.0076	0.0023	0.0017	0.1178	0.0996	0.006	0.0034	0.0066	0.0262	0.0067	0.0117	0.1784
2	rs78397023	174100301	1.23	0.0887081089854507	1.62	0.444280725791627	0.764139710854476	1.24909310815034	0.1575	0.0687	0.0051	0.0014	0.0062	0.0025	0.0017	0.014	0.1614	0.0053	0.0048	0.005	0.0851	0.008	0.0078	0.0022	0.0017	0.1187	0.0993	0.0061	0.0034	0.0068	0.0266	0.0069	0.0118	0.1778
2	rs62174362	174104508	1.23	0.0887081089854507	1.62	0.444280725791627	0.732338881788402	1.26544610455599	0.1574	0.0686	0.0051	0.0014	0.0062	0.0025	0.0017	0.014	0.1613	0.0053	0.0048	0.0051	0.085	0.0079	0.0078	0.0022	0.0017	0.1189	0.0993	0.0062	0.0034	0.0068	0.0267	0.007	0.0118	0.1777
2	rs17691367	174111079	1.23	0.0887081089854507	1.75	0.156107803097264	0.654292678766943	1.41812351099523	0.1564	0.0691	0.0051	0.0013	0.0062	0.0023	0.0016	0.0142	0.1608	0.0054	0.005	0.0055	0.0843	0.0079	0.0081	0.0021	0.0017	0.12	0.099	0.0065	0.0036	0.0071	0.0272	0.0071	0.0118	0.1768
2	rs1345010	174113733	1.23	0.0887081089854507	1.75	0.156107803097264	0.616344862977985	1.38430397503173	0.1564	0.0692	0.0051	0.0013	0.0062	0.0022	0.0016	0.0142	0.1608	0.0054	0.005	0.0055	0.0843	0.0079	0.008	0.0021	0.0016	0.1201	0.099	0.0065	0.0036	0.0071	0.0272	0.0073	0.0117	0.1767
2	rs10497399	174114139	1.23	0.0887081089854507	1.75	0.156107803097264	0.604432072843423	1.35349255005094	0.1564	0.0692	0.0051	0.0013	0.0062	0.0022	0.0016	0.0143	0.1608	0.0054	0.005	0.0055	0.0842	0.0079	0.008	0.0021	0.0016	0.1201	0.099	0.0065	0.0036	0.0071	0.0272	0.0073	0.0117	0.1768
2	rs7577647	174116069	1.23	0.0887081089854507	1.75	0.156107803097264	0.591738687915431	1.43039249835241	0.1563	0.0692	0.0051	0.0013	0.0062	0.0022	0.0016	0.0143	0.1607	0.0054	0.005	0.0055	0.0841	0.0079	0.008	0.002	0.0016	0.1202	0.0992	0.0065	0.0036	0.0071	0.0272	0.0073	0.0116	0.177
2	rs114878954	174121082	1.23	0.0887081089854507	1.74	0.171280181914382	0.639215913216973	1.60197284392254	0.1551	0.0689	0.0052	0.0013	0.0063	0.0023	0.0016	0.0146	0.1611	0.0055	0.0051	0.0058	0.0837	0.0081	0.0082	0.002	0.0018	0.1203	0.0989	0.0067	0.0037	0.0072	0.0273	0.0074	0.0116	0.1763
2	rs62174397	174124391	1.22	0.102418512327744	1.74	0.171280181914382	0.571689438081409	1.97058086464859	0.1505	0.0679	0.0054	0.0016	0.0066	0.0026	0.0017	0.0159	0.1625	0.0061	0.0058	0.007	0.0822	0.0088	0.0089	0.0021	0.0023	0.1206	0.0979	0.0074	0.0042	0.0077	0.0271	0.0077	0.012	0.1733
2	rs6759020	174129409	1.21	0.117675403133419	1.74	0.171280181914382	0.76743675002535	2.27701642377942	0.149	0.0674	0.0055	0.0017	0.0068	0.0028	0.0016	0.0162	0.1626	0.0063	0.0061	0.0075	0.0821	0.0091	0.0093	0.0021	0.0024	0.1206	0.0973	0.0077	0.0045	0.008	0.027	0.0078	0.0123	0.1722
2	rs10497398	174129804	1.21	0.117675403133419	1.75	0.156107803097264	0.763067594039016	2.28376462307346	0.1489	0.0674	0.0055	0.0017	0.0068	0.0028	0.0016	0.0162	0.1627	0.0063	0.0061	0.0075	0.0821	0.0091	0.0093	0.0021	0.0024	0.1205	0.0973	0.0077	0.0046	0.008	0.027	0.0078	0.0123	0.1721
2	rs13031154	174134529	1.21	0.117675403133419	1.75	0.156107803097264	0.760160879181299	2.40290019628295	0.1488	0.0674	0.0055	0.0017	0.0068	0.0028	0.0016	0.0163	0.1628	0.0063	0.0062	0.0075	0.082	0.0092	0.0092	0.0021	0.0024	0.1206	0.0973	0.0077	0.0046	0.0082	0.0271	0.0078	0.0123	0.1719
2	rs12476110	174138905	1.21	0.117675403133419	1.75	0.156107803097264	0.744336593350721	2.42181772406255	0.1485	0.0673	0.0056	0.0018	0.0068	0.0027	0.0016	0.0163	0.1629	0.0064	0.0063	0.0076	0.0819	0.0092	0.009	0.002	0.0024	0.1205	0.0973	0.0078	0.0047	0.0086	0.0272	0.0078	0.0122	0.1715
2	rs4972542	174139401	1.21	0.117675403133419	1.75	0.156107803097264	0.747368382050478	2.36970113478895	0.1485	0.0673	0.0056	0.0018	0.0069	0.0028	0.0016	0.0163	0.1629	0.0064	0.0063	0.0076	0.0819	0.0092	0.009	0.002	0.0024	0.1205	0.0974	0.0078	0.0047	0.0086	0.0272	0.0078	0.0122	0.1715
2	rs13414400	174141956	1.21	0.117675403133419	1.75	0.156107803097264	0.800667908665088	2.46523057567604	0.1478	0.0677	0.0056	0.0017	0.0069	0.0029	0.0015	0.0164	0.163	0.0066	0.0064	0.0077	0.0818	0.0093	0.009	0.002	0.0023	0.1203	0.0971	0.0078	0.0047	0.0086	0.0272	0.0078	0.0123	0.1713
2	rs111245140	174146732	1.21	0.117675403133419	1.75	0.156107803097264	1.05429678626907	2.60398526623222	0.1455	0.0681	0.0056	0.0016	0.0073	0.0029	0.0015	0.017	0.1652	0.0066	0.0065	0.0078	0.0806	0.0096	0.009	0.002	0.0021	0.1188	0.0983	0.0075	0.0048	0.0085	0.0274	0.0076	0.0131	0.1709
2	rs72897106	174150370	1.21	0.117675403133419	1.75	0.156107803097264	1.05228077882035	2.51353462416576	0.1453	0.0681	0.0056	0.0016	0.0073	0.0029	0.0015	0.0171	0.1654	0.0066	0.0065	0.0078	0.0805	0.0096	0.009	0.002	0.002	0.1187	0.0984	0.0075	0.0049	0.0085	0.0274	0.0076	0.0131	0.1708
2	rs12470960	174152426	1.21	0.117675403133419	1.76	0.141944438278083	1.03864810495136	2.48125795394483	0.1452	0.0681	0.0056	0.0016	0.0073	0.0029	0.0015	0.0171	0.1654	0.0066	0.0065	0.0078	0.0805	0.0096	0.0091	0.002	0.002	0.1186	0.0984	0.0075	0.0048	0.0085	0.0275	0.0076	0.0132	0.1709
2	rs820025	174155986	1.21	0.117675403133419	1.76	0.141944438278083	0.766822878267652	2.18027307796171	0.1453	0.0682	0.0056	0.0016	0.0073	0.0029	0.0015	0.0171	0.1656	0.0066	0.0065	0.0078	0.0812	0.0096	0.0078	0.002	0.002	0.1186	0.0983	0.0075	0.0048	0.0085	0.0276	0.0076	0.0132	0.1711
2	rs4972546	174161438	1.21	0.117675403133419	1.76	0.141944438278083	0.787814375566263	2.17682801777798	0.1451	0.0684	0.0056	0.0016	0.0073	0.0029	0.0015	0.0171	0.1657	0.0067	0.0065	0.0078	0.0811	0.0096	0.0078	0.002	0.002	0.1187	0.0983	0.0075	0.0048	0.0085	0.0277	0.0076	0.0132	0.171
2	rs79057543	174162329	1.21	0.117675403133419	1.76	0.141944438278083	0.799651942291048	2.18172384109622	0.145	0.0684	0.0056	0.0016	0.0073	0.0029	0.0015	0.0171	0.1657	0.0067	0.0065	0.0078	0.0811	0.0097	0.0078	0.002	0.002	0.1187	0.0983	0.0075	0.0048	0.0085	0.0277	0.0076	0.0133	0.1709
2	rs57630181	174163505	1.21	0.117675403133419	1.76	0.141944438278083	0.794190940808144	2.17175237800444	0.145	0.0684	0.0056	0.0016	0.0073	0.0029	0.0015	0.0171	0.1657	0.0067	0.0065	0.0078	0.0811	0.0097	0.0078	0.002	0.0021	0.1187	0.0983	0.0075	0.0048	0.0084	0.0277	0.0076	0.0133	0.1709
2	rs75590506	174169821	1.21	0.117675403133419	1.75	0.156107803097264	0.760772416120817	2.10555013626257	0.1449	0.0684	0.0056	0.0016	0.0073	0.003	0.0015	0.0171	0.166	0.0068	0.0064	0.0078	0.0813	0.0096	0.0078	0.0019	0.0021	0.1187	0.0983	0.0074	0.0049	0.0083	0.0277	0.0075	0.0131	0.1709
2	rs34462186	174170566	1.21	0.117675403133419	1.74	0.171280181914382	0.770893770263376	2.09851178214258	0.1449	0.0684	0.0056	0.0016	0.0073	0.003	0.0015	0.017	0.1661	0.0068	0.0064	0.0078	0.0813	0.0096	0.0078	0.0019	0.0021	0.1187	0.0986	0.0074	0.0046	0.0083	0.0277	0.0075	0.0131	0.1708
2	rs72897145	174173272	1.21	0.117675403133419	1.74	0.171280181914382	0.737384053169882	2.03369189375188	0.1447	0.0684	0.0055	0.0016	0.0074	0.0029	0.0015	0.017	0.1665	0.0068	0.0065	0.0077	0.0813	0.0096	0.0077	0.0019	0.002	0.1189	0.0988	0.0074	0.0047	0.0082	0.0277	0.0074	0.013	0.1707
2	rs6760649	174175282	1.22	0.102418512327744	1.73	0.187497716434302	0.497455894536227	1.56039244483564	0.1438	0.0686	0.0051	0.0015	0.0076	0.0029	0.0015	0.0171	0.1678	0.0069	0.0066	0.0073	0.0813	0.0096	0.0074	0.002	0.0019	0.1195	0.0995	0.0074	0.005	0.0078	0.0279	0.0069	0.0127	0.1702
2	rs116714067	174175967	1.22	0.102418512327744	1.72	0.204795704918344	0.45472896727543	1.48684200496486	0.1432	0.0686	0.005	0.0015	0.0077	0.0028	0.0015	0.0171	0.1683	0.0069	0.0066	0.0072	0.0815	0.0096	0.0073	0.002	0.0019	0.1197	0.0997	0.0075	0.0051	0.0077	0.0279	0.0068	0.0126	0.1703
2	rs2580950	174178924	1.22	0.102418512327744	1.7	0.24276969786222	0.213694868212656	0.982530403167368	0.1396	0.0686	0.0043	0.0013	0.0081	0.0027	0.0014	0.0173	0.1718	0.0067	0.0069	0.0061	0.0831	0.0095	0.0065	0.002	0.0016	0.1205	0.1011	0.0077	0.0055	0.0068	0.0281	0.0057	0.012	0.1712
2	rs6714014	174182985	1.22	0.102418512327744	1.7	0.24276969786222	0.187481595586512	0.850436881732048	0.1389	0.0685	0.0042	0.0012	0.0081	0.0026	0.0014	0.0174	0.1728	0.0067	0.007	0.0058	0.0834	0.0095	0.0064	0.002	0.0015	0.1207	0.1013	0.0078	0.0055	0.0066	0.0282	0.0054	0.0119	0.1714
2	rs116712758	174184821	1.22	0.102418512327744	1.71	0.223208546872115	0.185198569584049	0.829268183117583	0.1386	0.0686	0.0041	0.0012	0.0081	0.0026	0.0014	0.0175	0.1732	0.0065	0.007	0.0056	0.0838	0.0094	0.0063	0.002	0.0014	0.1207	0.1017	0.0076	0.0055	0.0064	0.0283	0.0052	0.0119	0.1715
2	rs62175694	174184967	1.22	0.102418512327744	1.71	0.223208546872115	0.184490743832165	0.826033219856132	0.1386	0.0686	0.0041	0.0012	0.0081	0.0026	0.0014	0.0175	0.1731	0.0065	0.007	0.0056	0.0839	0.0094	0.0062	0.002	0.0014	0.1207	0.1017	0.0076	0.0055	0.0064	0.0283	0.0052	0.0119	0.1715
2	rs2884399	174189325	1.22	0.102418512327744	1.71	0.223208546872115	0.151947681195903	0.677029823050431	0.1378	0.0689	0.0039	0.0011	0.0082	0.0026	0.0015	0.0177	0.1741	0.0061	0.0069	0.0052	0.0847	0.0094	0.006	0.002	0.0013	0.1204	0.1027	0.0073	0.0056	0.0059	0.0284	0.0048	0.0121	0.1717
2	rs11693408	174191318	1.22	0.102418512327744	1.71	0.223208546872115	0.138684660104883	0.641422984042132	0.1379	0.0691	0.0039	0.0011	0.0082	0.0026	0.0015	0.0179	0.1743	0.0062	0.0069	0.005	0.0843	0.0094	0.0058	0.002	0.0013	0.1204	0.103	0.0073	0.0055	0.0058	0.0284	0.0047	0.0119	0.1725
2	rs78193314	174194217	1.22	0.102418512327744	1.71	0.223208546872115	0.180203081943181	0.612168147183475	0.1377	0.0693	0.0039	0.0011	0.0083	0.0029	0.0016	0.0177	0.1743	0.0061	0.007	0.0049	0.0843	0.0094	0.0056	0.002	0.0014	0.1203	0.1026	0.0074	0.0055	0.0057	0.0285	0.0044	0.0118	0.1729
2	rs72897186	174200056	1.22	0.102418512327744	1.71	0.223208546872115	0.152479897422568	0.56339110917095	0.1375	0.0695	0.0038	0.0012	0.0083	0.0029	0.0018	0.0177	0.1744	0.006	0.0071	0.0049	0.084	0.0094	0.0054	0.0022	0.0014	0.1202	0.1023	0.0074	0.0055	0.0057	0.0287	0.0043	0.0117	0.1733
2	rs58533716	174201665	1.22	0.102418512327744	1.71	0.223208546872115	0.131407272699055	0.533378895195939	0.1374	0.0696	0.0038	0.0012	0.0084	0.0029	0.0018	0.0177	0.1744	0.0059	0.0072	0.0049	0.0839	0.0094	0.0053	0.0022	0.0014	0.1202	0.1022	0.0074	0.0055	0.0057	0.0288	0.0042	0.0117	0.1734
2	rs75579756	174201924	1.22	0.102418512327744	1.71	0.223208546872115	0.152746418390853	0.577410202199999	0.1374	0.0696	0.0038	0.0012	0.0084	0.0029	0.0018	0.0177	0.1741	0.0059	0.0072	0.0049	0.0839	0.0094	0.0053	0.0022	0.0015	0.1202	0.1023	0.0074	0.0055	0.0057	0.0288	0.0042	0.012	0.1735
2	rs34550134	174203684	1.22	0.102418512327744	1.71	0.223208546872115	0.154418411618046	0.584237255537325	0.1374	0.0697	0.0038	0.0012	0.0084	0.0029	0.0019	0.0176	0.1741	0.0059	0.0072	0.0049	0.084	0.0094	0.0053	0.0022	0.0015	0.12	0.1023	0.0074	0.0055	0.0057	0.0288	0.0041	0.012	0.1735
2	rs115755921	174206919	1.22	0.102418512327744	1.71	0.223208546872115	0.169171208737819	0.600958492832139	0.1373	0.0697	0.0038	0.0013	0.0085	0.0029	0.002	0.0176	0.1739	0.0059	0.0072	0.0049	0.0839	0.0095	0.0054	0.0022	0.0016	0.1197	0.1023	0.0074	0.0056	0.0057	0.0288	0.0041	0.0119	0.1735
2	rs17693256	174218187	1.22	0.102418512327744	1.71	0.223208546872115	0.143774670609831	0.500489055373391	0.1373	0.07	0.0039	0.0014	0.0086	0.0031	0.0023	0.0176	0.1733	0.0059	0.0072	0.0051	0.0836	0.0095	0.0056	0.0024	0.0017	0.1189	0.1023	0.0073	0.0057	0.0057	0.0289	0.0042	0.0118	0.1732
2	rs3910751	174218857	1.22	0.102418512327744	1.69	0.263511633917478	0.144354163398015	0.500763224320013	0.1373	0.07	0.0039	0.0014	0.0085	0.0031	0.0023	0.0176	0.1732	0.0059	0.0072	0.005	0.0836	0.0095	0.0056	0.0025	0.0017	0.1189	0.1023	0.0073	0.0057	0.0057	0.029	0.0042	0.0118	0.1732
2	rs920112	174219135	1.22	0.102418512327744	1.7	0.24276969786222	0.141247769587028	0.479494305227694	0.1373	0.07	0.0039	0.0014	0.0085	0.0031	0.0024	0.0176	0.1732	0.0059	0.0071	0.005	0.0837	0.0095	0.0057	0.0025	0.0017	0.1189	0.1023	0.0073	0.0057	0.0057	0.029	0.0042	0.0117	0.1732
2	rs2117131	174221887	1.22	0.102418512327744	1.7	0.24276969786222	0.199838057993358	0.400539281803551	0.137	0.0702	0.0037	0.0016	0.0086	0.0036	0.0028	0.0176	0.1731	0.0059	0.0071	0.0052	0.0836	0.0094	0.0056	0.0027	0.002	0.1181	0.1022	0.0073	0.0058	0.0056	0.0295	0.0041	0.0116	0.1725
2	rs13382180	174229731	1.22	0.102418512327744	1.7	0.24276969786222	0.202300598973999	0.389597183044396	0.137	0.0703	0.0038	0.0016	0.0086	0.0036	0.0028	0.0176	0.1731	0.0058	0.007	0.0052	0.0836	0.0094	0.0057	0.0027	0.0021	0.118	0.1022	0.0073	0.0058	0.0056	0.0296	0.0041	0.0116	0.1724
2	rs34925593	174234547	1.22	0.102418512327744	1.7	0.24276969786222	0.202379055178326	0.403902897055773	0.1368	0.0701	0.0039	0.0017	0.0086	0.0038	0.0028	0.0177	0.1729	0.0058	0.007	0.0052	0.0836	0.0095	0.0057	0.0027	0.0022	0.1175	0.102	0.0074	0.0059	0.0057	0.0297	0.0041	0.0115	0.1724
2	rs115824956	174235452	1.22	0.102418512327744	1.7	0.24276969786222	0.206522224105593	0.45244719715075	0.1369	0.0699	0.004	0.0018	0.0086	0.0038	0.0029	0.0178	0.1729	0.0058	0.0071	0.0052	0.0835	0.0095	0.0057	0.0027	0.0022	0.1173	0.1019	0.0074	0.006	0.0057	0.0298	0.0042	0.0115	0.1723
2	rs62175735	174235813	1.22	0.102418512327744	1.7	0.24276969786222	0.207117984692926	0.458868764585432	0.1369	0.0699	0.004	0.0018	0.0086	0.0038	0.0029	0.0178	0.1729	0.0059	0.0071	0.0052	0.0834	0.0095	0.0058	0.0027	0.0022	0.1172	0.1018	0.0074	0.006	0.0057	0.0298	0.0042	0.0115	0.1723
2	rs1560835	174237275	1.22	0.102418512327744	1.69	0.263511633917478	0.227153990643061	0.531986446571014	0.1369	0.0697	0.0042	0.0018	0.0087	0.0039	0.0029	0.0178	0.1728	0.0059	0.0072	0.0052	0.0832	0.0096	0.0058	0.0027	0.0023	0.1169	0.1016	0.0074	0.0061	0.0058	0.0299	0.0042	0.0116	0.1722
2	rs2164372	174239837	1.22	0.102418512327744	1.69	0.263511633917478	0.268945767648541	0.617791312479083	0.1368	0.0696	0.0043	0.002	0.0089	0.004	0.003	0.0179	0.1726	0.0061	0.0073	0.0054	0.0828	0.0096	0.0058	0.0028	0.0024	0.1167	0.1013	0.0073	0.0061	0.0059	0.0299	0.0043	0.0116	0.1718
2	rs7591287	174247919	1.22	0.102418512327744	1.7	0.24276969786222	0.267707266102339	0.645357320601927	0.1366	0.0696	0.0043	0.002	0.0089	0.004	0.003	0.0179	0.1725	0.0061	0.0073	0.0054	0.083	0.0096	0.0058	0.0028	0.0025	0.1167	0.1011	0.0073	0.0062	0.0059	0.0299	0.0043	0.0116	0.1719
2	rs74459416	174250607	1.22	0.102418512327744	1.71	0.223208546872115	0.437902940545545	0.563955909018687	0.134	0.0699	0.0051	0.0032	0.009	0.0052	0.0044	0.0183	0.1715	0.0068	0.0069	0.0058	0.0811	0.009	0.0063	0.0033	0.004	0.1159	0.0997	0.0073	0.0061	0.006	0.0302	0.0047	0.0119	0.1702
2	rs11678208	174251869	1.22	0.102418512327744	1.7	0.24276969786222	0.513811995969318	0.634006759949058	0.1335	0.0699	0.0052	0.0034	0.0091	0.0054	0.0046	0.0184	0.1712	0.0069	0.0068	0.006	0.0808	0.0091	0.0064	0.0034	0.0043	0.1157	0.0995	0.0073	0.0061	0.0062	0.0301	0.0047	0.012	0.1698
2	rs6717239	174254247	1.22	0.102418512327744	1.71	0.223208546872115	0.530420717751523	0.594370863745082	0.1332	0.0698	0.0053	0.0036	0.0091	0.0055	0.0047	0.0184	0.1711	0.0069	0.0067	0.0061	0.0806	0.009	0.0065	0.0034	0.0044	0.1156	0.0994	0.0074	0.0061	0.0063	0.0301	0.0048	0.0119	0.1697
2	rs116597777	174255379	1.22	0.102418512327744	1.71	0.223208546872115	0.574245323308679	0.646961796231791	0.1333	0.0698	0.0054	0.0037	0.0091	0.0055	0.0048	0.0184	0.1707	0.007	0.0068	0.0061	0.0804	0.0091	0.0065	0.0035	0.0045	0.1156	0.0992	0.0074	0.0061	0.0064	0.031	0.0048	0.0119	0.169
2	rs10187514	174255928	1.22	0.102418512327744	1.71	0.223208546872115	0.588738080116161	0.645503143873229	0.1333	0.0698	0.0054	0.0037	0.0091	0.0055	0.0048	0.0184	0.1706	0.007	0.0068	0.0061	0.0803	0.0091	0.0065	0.0035	0.0045	0.1156	0.0991	0.0074	0.0061	0.0064	0.0314	0.0048	0.0119	0.1688
2	rs114268839	174259471	1.22	0.102418512327744	1.71	0.223208546872115	0.665632628562719	0.913804242023349	0.1334	0.07	0.0054	0.0038	0.0092	0.0056	0.0049	0.0184	0.1702	0.007	0.0067	0.0061	0.0801	0.0091	0.0064	0.0036	0.0047	0.1159	0.0989	0.0076	0.0059	0.0064	0.0314	0.0046	0.0117	0.1686
2	rs72901211	174261889	1.23	0.0887081089854507	1.71	0.223208546872115	0.705271360517548	0.914275886405127	0.1335	0.0701	0.0054	0.0039	0.0092	0.0056	0.005	0.0184	0.1699	0.007	0.0067	0.0061	0.0799	0.0091	0.0064	0.0037	0.0049	0.1162	0.0988	0.0077	0.0059	0.0063	0.0314	0.0045	0.0116	0.1686
2	rs11690569	174265330	1.23	0.0887081089854507	1.7	0.24276969786222	0.782466002929002	1.00138325485407	0.1334	0.0703	0.0054	0.0041	0.0093	0.0058	0.0053	0.0187	0.1699	0.007	0.0068	0.0062	0.0787	0.009	0.0064	0.004	0.0052	0.1167	0.0981	0.0077	0.0059	0.0061	0.0312	0.0046	0.0115	0.1685
2	rs73974144	174265520	1.23	0.0887081089854507	1.7	0.24276969786222	0.936136234708794	1.23394142193828	0.1331	0.0703	0.0054	0.0042	0.0092	0.0059	0.0053	0.0188	0.1698	0.0071	0.007	0.0063	0.0782	0.0089	0.0064	0.0041	0.0053	0.1167	0.0979	0.0077	0.0058	0.0062	0.0312	0.0046	0.0114	0.1684
2	rs74664169	174265690	1.23	0.0887081089854507	1.7	0.24276969786222	1.05938752774504	1.33509528209395	0.1329	0.0702	0.0054	0.0043	0.0093	0.006	0.0054	0.0188	0.1697	0.0071	0.007	0.0063	0.0778	0.0089	0.0064	0.0042	0.0055	0.1168	0.0976	0.0078	0.0059	0.0062	0.0313	0.0046	0.0113	0.1685
2	rs1865235	174267348	1.25	0.0655389160366862	1.7	0.24276969786222	0.999298793197979	1.36296069002332	0.1306	0.0694	0.006	0.0057	0.0095	0.0066	0.0064	0.0187	0.1676	0.0072	0.0072	0.0071	0.0761	0.009	0.007	0.0054	0.0068	0.1171	0.0954	0.0085	0.0059	0.0069	0.0323	0.0054	0.0108	0.1665
2	rs9287963	174272639	1.25	0.0655389160366862	1.7	0.24276969786222	1.66071685810203	2.10248175192737	0.1261	0.0671	0.0066	0.0076	0.0097	0.007	0.0076	0.0189	0.1637	0.007	0.0074	0.0083	0.0751	0.0093	0.0081	0.0065	0.0084	0.1204	0.0917	0.0092	0.0063	0.0078	0.0333	0.0065	0.0102	0.1655
2	rs78336870	174274693	1.25	0.0655389160366862	1.69	0.263511633917478	1.74137434755617	2.14983615853789	0.126	0.0671	0.0066	0.0076	0.0099	0.007	0.0075	0.0189	0.1637	0.007	0.0074	0.0083	0.0749	0.0093	0.0082	0.0066	0.0084	0.1204	0.0916	0.0092	0.0063	0.0079	0.0333	0.0065	0.0101	0.1655
2	rs76536316	174276685	1.25	0.0655389160366862	1.7	0.24276969786222	1.75675265711183	2.10898020744441	0.1259	0.0671	0.0067	0.0076	0.0099	0.007	0.0074	0.0189	0.1639	0.0071	0.0074	0.0084	0.0749	0.0094	0.0082	0.0066	0.0085	0.1204	0.0914	0.0091	0.0063	0.0079	0.0333	0.0066	0.0101	0.1654
2	rs11686858	174278692	1.25	0.0655389160366862	1.69	0.263511633917478	1.67657322389205	2.11855219568973	0.1257	0.0672	0.0067	0.0076	0.0099	0.007	0.0074	0.0189	0.1636	0.0071	0.0075	0.0084	0.075	0.0094	0.0082	0.0066	0.0085	0.1208	0.0911	0.0091	0.0063	0.008	0.0331	0.0068	0.01	0.1654
2	rs7567442	174283773	1.25	0.0655389160366862	1.69	0.263511633917478	1.78081529097387	2.14657837912222	0.1255	0.0671	0.0068	0.0076	0.01	0.0068	0.0075	0.0189	0.1633	0.0072	0.0075	0.0084	0.0751	0.0095	0.0082	0.0066	0.0086	0.121	0.0913	0.0092	0.0063	0.008	0.0332	0.0067	0.0099	0.1652
2	rs10194862	174284769	1.26	0.0558850734446599	1.68	0.285465824887251	2.05289300208697	2.31681223562202	0.1226	0.066	0.0071	0.0075	0.0109	0.0066	0.0073	0.0186	0.1624	0.0073	0.0079	0.0087	0.0754	0.0102	0.0087	0.0065	0.0086	0.1211	0.0915	0.0094	0.0063	0.0083	0.0329	0.0071	0.01	0.166
2	rs10930595	174284881	1.25	0.0655389160366862	1.67	0.308662716071979	2.15620986479717	2.3986783814489	0.1226	0.0658	0.0072	0.0077	0.0109	0.0064	0.0073	0.0186	0.1626	0.0073	0.0079	0.0087	0.0755	0.0102	0.0086	0.0065	0.0086	0.1215	0.0913	0.0093	0.0062	0.0083	0.0329	0.0072	0.01	0.1658
2	rs115223120	174287715	1.26	0.0558850734446599	1.65	0.358901199458623	2.0278565768189	2.49803557582841	0.1207	0.0644	0.0074	0.0076	0.0109	0.0059	0.0071	0.0186	0.1614	0.0069	0.008	0.0088	0.0765	0.0104	0.0087	0.0064	0.0084	0.1252	0.0942	0.0091	0.0057	0.0082	0.0319	0.0081	0.0093	0.165
2	rs3845742	174292442	1.26	0.0558850734446599	1.64	0.38599849551783	1.98971851274339	2.41520370859604	0.1206	0.0644	0.0073	0.0076	0.0109	0.0059	0.0071	0.0186	0.1614	0.0069	0.008	0.0089	0.0764	0.0103	0.0086	0.0063	0.0084	0.1253	0.0944	0.0091	0.0057	0.0082	0.0319	0.0081	0.0093	0.1652
2	rs16861655	174292922	1.27	0.0473888655537761	1.65	0.358901199458623	1.95656101357077	2.42733109033252	0.1207	0.0645	0.0074	0.0076	0.0108	0.0059	0.007	0.0186	0.1612	0.0068	0.008	0.0089	0.0765	0.0103	0.0086	0.0063	0.0084	0.1253	0.0941	0.0091	0.0057	0.0082	0.0319	0.0082	0.0093	0.1653
2	rs17751479	174295678	1.27	0.0473888655537761	1.64	0.38599849551783	1.95887593642522	2.37428324502204	0.1205	0.0642	0.0072	0.0076	0.0109	0.0059	0.007	0.0186	0.162	0.0068	0.008	0.009	0.0774	0.0102	0.0086	0.0062	0.0083	0.1257	0.0943	0.0086	0.0057	0.0083	0.0319	0.0083	0.0091	0.1641
2	rs74708076	174296283	1.27	0.0473888655537761	1.64	0.38599849551783	1.95127322522519	2.40069739653767	0.1203	0.0642	0.0073	0.0076	0.0109	0.0059	0.007	0.0186	0.162	0.0068	0.008	0.009	0.0775	0.0102	0.0086	0.0062	0.0083	0.1257	0.0944	0.0086	0.0057	0.0083	0.0319	0.0083	0.0091	0.1643
2	rs59302213	174302989	1.27	0.0473888655537761	1.63	0.414449909043039	1.8901590337262	2.33473019345702	0.1201	0.0642	0.0073	0.0076	0.0108	0.0059	0.007	0.0187	0.162	0.0068	0.008	0.009	0.0777	0.0102	0.0086	0.0061	0.0083	0.1261	0.0944	0.0085	0.0057	0.0083	0.0318	0.0083	0.0091	0.1643
2	rs76395936	174303767	1.27	0.0473888655537761	1.63	0.414449909043039	1.90685049222944	2.33985277276369	0.1201	0.0641	0.0073	0.0076	0.0108	0.0059	0.007	0.0187	0.162	0.0068	0.008	0.009	0.0776	0.0102	0.0086	0.0061	0.0083	0.126	0.0945	0.0085	0.0057	0.0083	0.0319	0.0083	0.0091	0.1644
2	rs58919306	174305346	1.27	0.0473888655537761	1.59	0.542287549749139	1.83078779214472	2.28102856217532	0.1201	0.0641	0.0073	0.0076	0.0106	0.0059	0.007	0.0187	0.162	0.0068	0.0079	0.009	0.0776	0.0102	0.0086	0.0061	0.0083	0.1261	0.0947	0.0084	0.0057	0.0083	0.0319	0.0084	0.0091	0.1645
2	rs16861684	174306514	1.27	0.0473888655537761	1.59	0.542287549749139	1.70003730077728	2.2223956304655	0.12	0.064	0.0071	0.0075	0.0107	0.0059	0.0069	0.0186	0.1619	0.0068	0.008	0.0088	0.0777	0.0102	0.0084	0.0061	0.0083	0.1265	0.0946	0.0082	0.0057	0.0083	0.0318	0.0084	0.0091	0.1651
2	rs1865651	174307600	1.27	0.0473888655537761	1.58	0.577869115575703	1.47370061422064	2.33564483703469	0.1201	0.0631	0.0072	0.0074	0.0106	0.0059	0.0068	0.0183	0.1614	0.0068	0.0078	0.0089	0.078	0.0103	0.0086	0.0058	0.008	0.1277	0.0942	0.008	0.0056	0.0083	0.0316	0.0088	0.0089	0.1666
2	rs72625245	174307725	1.27	0.0473888655537761	1.58	0.577869115575703	1.41125527347536	2.18244926960587	0.1202	0.0634	0.0073	0.0073	0.0106	0.0058	0.0067	0.0182	0.16	0.0068	0.0078	0.0089	0.0788	0.0102	0.0083	0.0057	0.0079	0.1287	0.0942	0.0079	0.0053	0.0082	0.0312	0.0088	0.0089	0.1676
2	rs35616016	174310422	1.27	0.0473888655537761	1.56	0.653525583231	0.284758646289298	2.20931199807345	0.1243	0.0623	0.0064	0.0053	0.0084	0.0039	0.0048	0.0175	0.1636	0.0055	0.0068	0.0075	0.0813	0.0088	0.0074	0.0041	0.0055	0.1386	0.095	0.0075	0.0052	0.0074	0.028	0.0074	0.0079	0.1744
2	rs77375770	174314025	1.24	0.0764474044013007	1.55	0.693638871087907	0.129526581129762	1.58358735150083	0.1264	0.0615	0.006	0.0036	0.0072	0.0024	0.0037	0.0162	0.1666	0.005	0.0062	0.0063	0.0829	0.0078	0.0064	0.003	0.0037	0.1454	0.0955	0.0074	0.0051	0.0065	0.0264	0.0062	0.0071	0.1807
2	rs4972565	174314089	1.24	0.0764474044013007	1.54	0.735299729443272	0.112917787294407	1.42715317751361	0.1264	0.0615	0.006	0.0036	0.0072	0.0024	0.0037	0.0162	0.1666	0.005	0.0062	0.0062	0.0829	0.0078	0.0064	0.003	0.0037	0.1454	0.0955	0.0074	0.0051	0.0065	0.0264	0.0062	0.0071	0.1807
2	rs4972566	174314161	1.24	0.0764474044013007	1.55	0.693638871087907	0.121091821887736	1.29239092545269	0.1264	0.0615	0.0058	0.0036	0.0073	0.0024	0.0041	0.0161	0.1666	0.0051	0.0061	0.0062	0.083	0.0076	0.0067	0.003	0.0036	0.1454	0.0954	0.0074	0.0051	0.0064	0.0264	0.0062	0.0071	0.1807
2	rs6433414	174317510	1.23	0.0887081089854507	1.55	0.693638871087907	0.101180431172466	1.01051482149199	0.1266	0.0618	0.0055	0.0035	0.0073	0.0024	0.0041	0.016	0.167	0.005	0.0061	0.006	0.0826	0.0075	0.0068	0.003	0.0033	0.146	0.0959	0.0073	0.0052	0.0064	0.0264	0.0061	0.007	0.1807
2	rs79947889	174318612	1.23	0.0887081089854507	1.54	0.735299729443272	0.0914487316433938	0.966926148128178	0.1267	0.0618	0.0053	0.0035	0.0072	0.0023	0.004	0.0159	0.1671	0.0049	0.0061	0.006	0.0828	0.0075	0.0067	0.0029	0.0033	0.1468	0.0959	0.0073	0.0051	0.0063	0.0264	0.006	0.007	0.1807
2	rs4972569	174319411	1.23	0.0887081089854507	1.54	0.735299729443272	0.0709035182343164	0.751779704229855	0.1267	0.0619	0.0052	0.0034	0.0072	0.0023	0.004	0.0158	0.1672	0.0049	0.006	0.0059	0.0831	0.0075	0.0066	0.0028	0.0032	0.1475	0.0959	0.0073	0.0051	0.0062	0.0263	0.0059	0.0069	0.1806
2	rs77655963	174321573	1.23	0.0887081089854507	1.54	0.735299729443272	0.041947424074389	0.512588432402368	0.1266	0.0619	0.0052	0.0033	0.0069	0.0022	0.0039	0.0159	0.1674	0.0048	0.0059	0.0058	0.0833	0.0073	0.0064	0.0027	0.0031	0.149	0.0962	0.0072	0.0051	0.0062	0.0261	0.0057	0.0068	0.1806
2	rs10173092	174321840	1.22	0.102418512327744	1.54	0.735299729443272	0.0306544509928003	0.385499626947226	0.1266	0.062	0.0052	0.0033	0.0069	0.0022	0.0039	0.0159	0.1674	0.0048	0.006	0.0058	0.0833	0.0073	0.0064	0.0027	0.0031	0.1492	0.0962	0.0072	0.0051	0.0062	0.0261	0.0058	0.0068	0.1806
2	rs60945776	174323931	1.22	0.102418512327744	1.54	0.735299729443272	0.0233282028915411	0.459941336339199	0.1275	0.0621	0.0051	0.0032	0.0067	0.0022	0.0037	0.016	0.1677	0.0047	0.0058	0.0056	0.0833	0.0072	0.0063	0.0025	0.0029	0.15	0.0967	0.0071	0.0051	0.006	0.0258	0.0056	0.0067	0.1807
2	rs2358319	174330144	1.22	0.102418512327744	1.54	0.735299729443272	0.0195661507174046	0.319106437253525	0.1281	0.0622	0.005	0.0032	0.0067	0.0021	0.0037	0.016	0.1678	0.0046	0.0057	0.0056	0.0832	0.0071	0.0063	0.0023	0.0028	0.1504	0.0969	0.0071	0.005	0.0059	0.0257	0.0055	0.0066	0.1807
2	rs111832655	174331936	1.22	0.102418512327744	1.54	0.735299729443272	0.0189115798708445	0.312826994123563	0.1282	0.0622	0.005	0.0032	0.0067	0.0021	0.0037	0.016	0.1677	0.0046	0.0057	0.0056	0.0833	0.0071	0.0063	0.0023	0.0028	0.1504	0.0969	0.0071	0.005	0.0059	0.0257	0.0055	0.0066	0.1807
2	rs1433681	174338087	1.22	0.102418512327744	1.54	0.735299729443272	0.0149835898375724	0.200935053612401	0.1286	0.0621	0.005	0.0032	0.0067	0.0021	0.0038	0.016	0.1677	0.0046	0.0057	0.0055	0.0831	0.007	0.0063	0.0023	0.0027	0.1508	0.0968	0.0071	0.005	0.0058	0.0257	0.0056	0.0066	0.1805
2	rs74861073	174338481	1.22	0.102418512327744	1.54	0.735299729443272	0.0153075225197463	0.198011483840927	0.1287	0.0623	0.005	0.0032	0.0067	0.0021	0.0037	0.016	0.1681	0.0046	0.0057	0.0055	0.0829	0.007	0.0063	0.0023	0.0027	0.1507	0.0968	0.0071	0.005	0.0058	0.0256	0.0056	0.0066	0.1805
2	rs10930599	174341158	1.22	0.102418512327744	1.54	0.735299729443272	0.0104944958040965	0.142562791242442	0.1289	0.0624	0.0049	0.0032	0.0067	0.0021	0.0036	0.016	0.1684	0.0046	0.0057	0.0055	0.0833	0.0069	0.0062	0.0022	0.0027	0.1508	0.0969	0.007	0.0049	0.0057	0.0256	0.0055	0.0065	0.1803
2	rs78350822	174342268	1.22	0.102418512327744	1.54	0.735299729443272	0.0124556175509095	0.14817249413562	0.1289	0.0624	0.0049	0.0031	0.0067	0.002	0.0036	0.016	0.1685	0.0046	0.0057	0.0055	0.0833	0.0069	0.0063	0.0022	0.0027	0.151	0.0967	0.0072	0.0049	0.0057	0.0256	0.0053	0.0065	0.1803
2	rs12466967	174344080	1.22	0.102418512327744	1.53	0.778525311864042	0.0109350288828889	0.126925256459121	0.1289	0.0625	0.0049	0.0032	0.0066	0.002	0.0035	0.0159	0.1687	0.0046	0.0057	0.0055	0.0833	0.0069	0.0063	0.0022	0.0027	0.1512	0.0966	0.0072	0.0049	0.0057	0.0255	0.0053	0.0065	0.1803
2	rs62175143	174344748	1.22	0.102418512327744	1.53	0.778525311864042	0.0117523810586243	0.127281264844169	0.129	0.0625	0.0049	0.0031	0.0066	0.002	0.0035	0.0159	0.1688	0.0046	0.0056	0.0054	0.0833	0.0069	0.0063	0.0022	0.0027	0.1513	0.0966	0.0072	0.0049	0.0056	0.0255	0.0053	0.0065	0.1803
2	rs76981916	174346381	1.22	0.102418512327744	1.53	0.778525311864042	0.0110570484374833	0.0902218807645841	0.1299	0.0626	0.0047	0.003	0.0066	0.0019	0.0034	0.0159	0.1693	0.0047	0.0055	0.0052	0.0831	0.0067	0.0059	0.0023	0.0025	0.1519	0.0964	0.0071	0.0047	0.0053	0.0254	0.0052	0.0064	0.1808
2	rs2001990	174348843	1.21	0.117675403133419	1.53	0.778525311864042	0.011828361800295	0.0581108038099986	0.1309	0.0629	0.0042	0.0028	0.0064	0.0017	0.0033	0.0158	0.1701	0.0048	0.0053	0.0049	0.083	0.0065	0.0055	0.0026	0.0023	0.1525	0.0961	0.0071	0.0045	0.0049	0.0255	0.0051	0.0062	0.1818
2	rs2358260	174357287	1.21	0.117675403133419	1.54	0.735299729443272	0.0129436950921385	0.0740880721507569	0.1313	0.063	0.0041	0.0027	0.0063	0.0016	0.0032	0.0157	0.1707	0.0048	0.0051	0.0049	0.0833	0.0064	0.0053	0.0026	0.0021	0.1528	0.096	0.007	0.0044	0.0048	0.0255	0.005	0.0061	0.1822
2	rs72902998	174357984	1.21	0.117675403133419	1.55	0.693638871087907	0.0132662693693349	0.0727964518298534	0.1313	0.063	0.004	0.0027	0.0063	0.0016	0.0031	0.0157	0.1707	0.0048	0.0051	0.0048	0.0833	0.0064	0.0053	0.0026	0.0021	0.153	0.0958	0.007	0.0044	0.0047	0.0255	0.005	0.0061	0.1823
2	rs7590983	174362349	1.2	0.134574322401564	1.56	0.653525583231	0.0154428185991502	0.0883577645998958	0.1316	0.0631	0.0039	0.0026	0.0061	0.0016	0.003	0.0156	0.1711	0.0048	0.005	0.0048	0.0836	0.0064	0.0052	0.0025	0.002	0.1535	0.0955	0.007	0.0043	0.0047	0.0254	0.005	0.006	0.1825
2	rs2015608	174371890	1.2	0.134574322401564	1.57	0.614941920479678	0.0171591017504415	0.0661364665177148	0.1322	0.0635	0.0036	0.0024	0.0061	0.0014	0.0029	0.0155	0.1716	0.0048	0.0049	0.0048	0.084	0.0065	0.0048	0.0025	0.0019	0.1542	0.0953	0.0069	0.0039	0.0045	0.0255	0.0048	0.0058	0.1828
2	rs7560077	174377174	1.2	0.134574322401564	1.6	0.508176723760061	0.0173062368248339	0.0756067560778512	0.133	0.0641	0.0033	0.002	0.0059	0.0013	0.0027	0.0154	0.1721	0.0048	0.0048	0.0047	0.0845	0.0064	0.0043	0.0024	0.0017	0.1546	0.0955	0.0068	0.0038	0.004	0.0254	0.0045	0.0056	0.1833
2	rs17753758	174381005	1.2	0.134574322401564	1.6	0.508176723760061	0.019169790251817	0.0716562263313227	0.133	0.0641	0.0033	0.0021	0.0059	0.0013	0.0027	0.0154	0.1721	0.0048	0.0048	0.0047	0.0845	0.0064	0.0043	0.0025	0.0018	0.1545	0.0954	0.0068	0.0038	0.004	0.0253	0.0045	0.0056	0.1833
2	rs6736440	174389644	1.2	0.134574322401564	1.62	0.444280725791627	0.0194305569022995	0.0702414383832952	0.133	0.064	0.0034	0.0023	0.0059	0.0014	0.0028	0.0154	0.1719	0.0048	0.0048	0.0047	0.0848	0.0064	0.0044	0.0025	0.0019	0.1543	0.0951	0.0068	0.0038	0.0041	0.0254	0.0046	0.0056	0.1831
2	rs10497405	174418338	1.2	0.134574322401564	1.61	0.475515229965307	0.023155020649262	0.0747373861482215	0.1334	0.0635	0.0034	0.0026	0.0059	0.0016	0.003	0.0151	0.1707	0.0047	0.0048	0.0048	0.0852	0.0065	0.0047	0.0027	0.0021	0.1539	0.0949	0.0067	0.0039	0.004	0.0256	0.0052	0.0057	0.1824
2	rs579402	174430825	1.19	0.153209069243504	1.63	0.414449909043039	0.015328826661098	0.0611352977428614	0.1336	0.0633	0.0033	0.0027	0.0059	0.0018	0.0031	0.0151	0.1702	0.0047	0.0048	0.0048	0.0854	0.0066	0.0048	0.0029	0.0022	0.1538	0.0948	0.0066	0.0039	0.004	0.0257	0.0053	0.0057	0.1819
2	rs78270865	174431645	1.19	0.153209069243504	1.64	0.38599849551783	0.0162212806181486	0.0622025491949414	0.1335	0.0633	0.0034	0.0027	0.0059	0.0018	0.0031	0.0151	0.1702	0.0047	0.0048	0.0048	0.0853	0.0066	0.0048	0.0029	0.0022	0.1538	0.0949	0.0066	0.0039	0.004	0.0257	0.0053	0.0057	0.182
2	rs73028885	174431781	1.19	0.153209069243504	1.65	0.358901199458623	0.0167307749585101	0.0622695120060859	0.1335	0.0633	0.0034	0.0027	0.0059	0.0018	0.0031	0.0151	0.1701	0.0047	0.0048	0.0048	0.0851	0.0066	0.0048	0.0029	0.0022	0.1538	0.0951	0.0066	0.0039	0.004	0.0257	0.0053	0.0057	0.182
2	rs77920735	174432091	1.19	0.153209069243504	1.66	0.333131717406117	0.0169669027151791	0.0635475851875955	0.1335	0.0633	0.0033	0.0027	0.0059	0.0018	0.0031	0.0151	0.1701	0.0047	0.0048	0.0048	0.0851	0.0066	0.0048	0.0029	0.0022	0.1538	0.0951	0.0066	0.0039	0.004	0.0257	0.0053	0.0057	0.182
2	rs13015604	174432648	1.19	0.153209069243504	1.66	0.333131717406117	0.0173373300386761	0.0649047369682324	0.1335	0.0633	0.0033	0.0027	0.0059	0.0018	0.0031	0.0151	0.1701	0.0047	0.0048	0.0048	0.0851	0.0066	0.0048	0.0029	0.0022	0.1537	0.0951	0.0066	0.0039	0.004	0.0257	0.0053	0.0057	0.182
2	rs116184691	174443223	1.2	0.134574322401564	1.66	0.333131717406117	0.0163401209982182	0.0705234598699202	0.1338	0.0629	0.0033	0.0031	0.0059	0.0021	0.0031	0.0151	0.1695	0.0047	0.0048	0.0047	0.0848	0.0066	0.0046	0.0031	0.0027	0.1528	0.0951	0.0065	0.0037	0.0041	0.0256	0.0057	0.0058	0.1824
2	rs1526303	174443347	1.2	0.134574322401564	1.66	0.333131717406117	0.0153786214381595	0.0651776141794021	0.1338	0.0629	0.0033	0.0031	0.0059	0.0021	0.0031	0.0151	0.1695	0.0047	0.0048	0.0047	0.0848	0.0066	0.0046	0.0031	0.0027	0.1528	0.0951	0.0065	0.0037	0.0041	0.0256	0.0057	0.0058	0.1824
2	rs72906727	174448488	1.2	0.134574322401564	1.66	0.333131717406117	0.014411964115703	0.0618014129755543	0.1336	0.0629	0.0034	0.0033	0.0059	0.0024	0.0032	0.0151	0.1689	0.0047	0.0049	0.0047	0.0849	0.0066	0.0045	0.0034	0.003	0.1524	0.0949	0.0064	0.0034	0.0043	0.0254	0.0058	0.0059	0.1827
2	rs7584596	174450397	1.19	0.153209069243504	1.66	0.333131717406117	0.0154642615323147	0.0612017715002894	0.1334	0.0629	0.0035	0.0036	0.006	0.0026	0.0032	0.0151	0.1682	0.0047	0.005	0.0047	0.0852	0.0067	0.0045	0.0037	0.0032	0.1521	0.0948	0.0063	0.0031	0.0045	0.0251	0.0059	0.0059	0.1828
2	rs530673	174454010	1.2	0.134574322401564	1.66	0.333131717406117	0.0484862219088045	0.114616867058012	0.1339	0.0626	0.0037	0.0045	0.0059	0.003	0.0037	0.0149	0.1659	0.0048	0.0047	0.0044	0.086	0.0068	0.0043	0.0041	0.0035	0.1516	0.0948	0.0064	0.0031	0.0047	0.0249	0.0059	0.0058	0.1829
2	rs7599124	174455978	1.2	0.134574322401564	1.66	0.333131717406117	0.0502760833939868	0.126391940559463	0.1339	0.0626	0.0038	0.0045	0.0059	0.003	0.0037	0.0149	0.1659	0.0048	0.0047	0.0044	0.086	0.0069	0.0043	0.0042	0.0037	0.151	0.0949	0.0063	0.0031	0.0046	0.0249	0.0059	0.0058	0.1829
2	rs75043716	174462809	1.2	0.134574322401564	1.66	0.333131717406117	0.06542228904149	0.204714973065625	0.134	0.0625	0.0038	0.0046	0.0059	0.003	0.0037	0.0149	0.1656	0.0048	0.0047	0.0043	0.0859	0.0069	0.0043	0.0042	0.0038	0.1509	0.0949	0.0063	0.0032	0.0046	0.0249	0.0059	0.0057	0.183
2	rs4972594	174468419	1.21	0.117675403133419	1.66	0.333131717406117	0.0791370608746332	0.210003689127119	0.1343	0.0624	0.0038	0.0048	0.0059	0.0032	0.004	0.0149	0.1649	0.0048	0.0047	0.0043	0.0856	0.0069	0.0043	0.0045	0.004	0.1507	0.0948	0.0064	0.0032	0.0047	0.0247	0.006	0.0057	0.1831
2	rs4972595	174472265	1.21	0.117675403133419	1.66	0.333131717406117	0.0996053890386098	0.357411118621469	0.1349	0.0621	0.004	0.0052	0.0058	0.0037	0.0044	0.0149	0.163	0.0049	0.0047	0.0042	0.0849	0.007	0.0043	0.0051	0.0046	0.1497	0.0943	0.0066	0.0034	0.005	0.0243	0.006	0.0057	0.1835
2	rs730912	174472810	1.21	0.117675403133419	1.66	0.333131717406117	0.0992460821205112	0.369989442003854	0.135	0.0621	0.004	0.0053	0.0058	0.0038	0.0045	0.0149	0.1627	0.0049	0.0046	0.0042	0.0847	0.0071	0.0043	0.0052	0.0047	0.1496	0.0944	0.0066	0.0034	0.005	0.0243	0.0059	0.0057	0.1836
2	rs13026741	174476627	1.22	0.102418512327744	1.66	0.333131717406117	0.149434684327827	0.641277375192721	0.1351	0.0618	0.0043	0.0058	0.0059	0.0044	0.0051	0.015	0.1613	0.0048	0.0046	0.0041	0.0835	0.0072	0.0045	0.0056	0.0051	0.1485	0.0936	0.0066	0.0036	0.0054	0.0239	0.0059	0.0058	0.1849
2	rs2358235	174478729	1.22	0.102418512327744	1.65	0.358901199458623	0.158441030196244	0.67835701055769	0.1352	0.0619	0.0045	0.0059	0.0059	0.0046	0.0054	0.015	0.1609	0.0048	0.0045	0.004	0.0829	0.0073	0.0045	0.0057	0.0052	0.1483	0.0935	0.0066	0.0036	0.0055	0.0237	0.0059	0.0058	0.1851
2	rs1465874	174478911	1.21	0.117675403133419	1.65	0.358901199458623	0.153013214621794	0.662176651461429	0.1352	0.0619	0.0044	0.0059	0.0059	0.0046	0.0054	0.0152	0.1607	0.0048	0.0045	0.004	0.0829	0.0073	0.0046	0.0057	0.0052	0.1483	0.0935	0.0066	0.0036	0.0057	0.0234	0.0059	0.0058	0.1851
2	rs755818	174480641	1.22	0.102418512327744	1.65	0.358901199458623	0.165863448046784	1.04622972542688	0.1345	0.0624	0.0048	0.0059	0.006	0.005	0.0058	0.0151	0.1601	0.0045	0.0042	0.0039	0.0829	0.0073	0.0047	0.0057	0.0053	0.1483	0.0922	0.0065	0.0038	0.0058	0.0233	0.0056	0.0056	0.187
2	rs755816	174480881	1.22	0.102418512327744	1.65	0.358901199458623	0.218130149214056	1.14848978208162	0.134	0.0625	0.0048	0.006	0.006	0.0051	0.0059	0.015	0.16	0.0046	0.0042	0.0038	0.0826	0.0071	0.0047	0.006	0.0054	0.1479	0.0921	0.0064	0.0038	0.0061	0.0233	0.0056	0.0056	0.1877
2	rs10930609	174482931	1.21	0.117675403133419	1.65	0.358901199458623	0.419420708179028	1.19231906662488	0.1355	0.0626	0.0051	0.0057	0.0058	0.0055	0.006	0.0138	0.1573	0.0047	0.0041	0.0034	0.08	0.008	0.005	0.0063	0.0055	0.1459	0.091	0.0059	0.004	0.0063	0.0224	0.0052	0.0053	0.1961
2	rs35486553	174490415	1.21	0.117675403133419	1.65	0.358901199458623	0.537121422481684	0.983487343978629	0.1351	0.0629	0.0055	0.0056	0.0057	0.0055	0.0059	0.0136	0.156	0.0046	0.0042	0.0036	0.0786	0.0083	0.0051	0.0063	0.0052	0.1457	0.0909	0.0055	0.004	0.0063	0.0224	0.0059	0.0052	0.1981
2	rs116644079	174490580	1.21	0.117675403133419	1.65	0.358901199458623	0.546227186836555	0.968834249193105	0.1351	0.0629	0.0056	0.0056	0.0057	0.0055	0.0059	0.0136	0.1561	0.0046	0.0043	0.0036	0.0786	0.0083	0.0052	0.0063	0.0052	0.1456	0.0909	0.0055	0.004	0.0063	0.0224	0.0059	0.0052	0.198
2	rs72625247	174502451	1.2	0.134574322401564	1.65	0.358901199458623	0.613287226497656	0.923246378675079	0.135	0.063	0.0057	0.0056	0.0058	0.0055	0.0059	0.0136	0.1559	0.0046	0.0043	0.0034	0.0783	0.0084	0.0052	0.0063	0.0052	0.1455	0.0908	0.0055	0.0041	0.0063	0.0224	0.006	0.0052	0.1986
2	rs13033812	174511073	1.2	0.134574322401564	1.65	0.358901199458623	0.6481573942198	0.890284870585968	0.135	0.0631	0.0058	0.0056	0.0058	0.0055	0.0059	0.0137	0.1558	0.0046	0.0043	0.0034	0.0781	0.0085	0.0053	0.0063	0.0051	0.1454	0.0906	0.0054	0.0041	0.0063	0.0223	0.006	0.0052	0.1987
2	rs115039941	174512001	1.2	0.134574322401564	1.65	0.358901199458623	0.650365928807431	0.891536099090879	0.1352	0.0631	0.0058	0.0056	0.0058	0.0054	0.0059	0.0137	0.1558	0.0047	0.0043	0.0034	0.0781	0.0086	0.0053	0.0063	0.0051	0.1454	0.0906	0.0054	0.0041	0.0063	0.0223	0.006	0.0052	0.1986
2	rs2167625	174521516	1.2	0.134574322401564	1.64	0.38599849551783	0.6431119949705	0.836054761312972	0.1356	0.0632	0.0059	0.0056	0.0058	0.0054	0.0059	0.0137	0.1557	0.0047	0.0043	0.0035	0.0779	0.0087	0.0053	0.0063	0.0051	0.1453	0.0906	0.0054	0.0041	0.0063	0.0223	0.006	0.0052	0.1983
2	rs114012408	174524847	1.2	0.134574322401564	1.64	0.38599849551783	0.667218587037734	0.82326250616517	0.136	0.0631	0.0059	0.0056	0.0058	0.0054	0.0059	0.0137	0.1554	0.0047	0.0043	0.0035	0.0779	0.0087	0.0054	0.0063	0.005	0.1452	0.0906	0.0054	0.0041	0.0064	0.0223	0.006	0.0052	0.1983
2	rs17377600	174526459	1.2	0.134574322401564	1.63	0.414449909043039	0.671552573550236	0.805147696282548	0.1362	0.0631	0.0059	0.0056	0.0058	0.0054	0.0059	0.0137	0.1553	0.0047	0.0043	0.0035	0.0779	0.0088	0.0054	0.0062	0.005	0.1452	0.0905	0.0054	0.0041	0.0064	0.0222	0.006	0.0052	0.1983
2	rs62172943	174532277	1.2	0.134574322401564	1.62	0.444280725791627	0.663400759767141	0.764782439519586	0.1361	0.0631	0.0059	0.0057	0.0059	0.0055	0.0058	0.0137	0.1554	0.0047	0.0043	0.0035	0.0779	0.0089	0.0053	0.0061	0.005	0.1453	0.0908	0.0053	0.0041	0.0063	0.0222	0.0059	0.0051	0.1985
2	rs631051	174533845	1.2	0.134574322401564	1.6	0.508176723760061	0.644247422430337	0.743489563897307	0.1362	0.0631	0.0059	0.0056	0.0059	0.0055	0.0058	0.0137	0.1555	0.0047	0.0043	0.0035	0.0779	0.0089	0.0053	0.0061	0.0049	0.1453	0.0908	0.0053	0.0041	0.0063	0.0222	0.0059	0.0051	0.1986
2	rs16861976	174551768	1.2	0.134574322401564	1.61	0.475515229965307	0.570749137786607	0.731467295223636	0.1363	0.0631	0.0057	0.0056	0.0059	0.0056	0.0058	0.0136	0.1555	0.0047	0.0042	0.0035	0.0778	0.009	0.0054	0.0058	0.0049	0.1455	0.0907	0.0053	0.0041	0.0062	0.0221	0.0059	0.0051	0.1987
2	rs16861981	174552473	1.2	0.134574322401564	1.61	0.475515229965307	0.550576068452579	0.740479963951744	0.1363	0.0632	0.0057	0.0056	0.0059	0.0057	0.0058	0.0136	0.1555	0.0046	0.0042	0.0036	0.0778	0.0089	0.0054	0.0058	0.0049	0.1456	0.0907	0.0053	0.0041	0.0062	0.0221	0.0058	0.0051	0.1989
2	rs752280	174553435	1.19	0.153209069243504	1.61	0.475515229965307	0.30526773358922	0.711576700572588	0.1352	0.0638	0.0053	0.0054	0.006	0.0057	0.0056	0.0135	0.1567	0.0043	0.0043	0.0038	0.0782	0.0086	0.0051	0.0056	0.0048	0.1462	0.0906	0.005	0.0041	0.0061	0.022	0.0055	0.0051	0.1998
2	rs72908798	174553633	1.19	0.153209069243504	1.6	0.508176723760061	0.273235386748757	0.6953671150278	0.1352	0.0638	0.0052	0.0053	0.006	0.0057	0.0055	0.0135	0.157	0.0043	0.0044	0.0039	0.0783	0.0086	0.0051	0.0055	0.0048	0.1461	0.0906	0.005	0.0041	0.006	0.0219	0.0055	0.0051	0.2001
2	rs12988452	174554115	1.18	0.173671271070618	1.6	0.508176723760061	0.192133918848981	0.60181902396282	0.1354	0.0638	0.0051	0.0051	0.0059	0.0057	0.0053	0.0135	0.1576	0.0042	0.0046	0.004	0.0785	0.0086	0.005	0.0055	0.0046	0.1458	0.0904	0.005	0.004	0.0058	0.0216	0.0053	0.0051	0.201
2	rs16861989	174554992	1.18	0.173671271070618	1.59	0.542287549749139	0.138213092686428	0.568054828184009	0.1346	0.0639	0.0052	0.005	0.006	0.0057	0.0052	0.0134	0.1573	0.0041	0.0047	0.0041	0.0789	0.0085	0.0049	0.0054	0.0047	0.1461	0.0904	0.005	0.0039	0.0057	0.0216	0.0053	0.0052	0.2015
2	rs10194513	174561099	1.17	0.196050020118376	1.59	0.542287549749139	0.109915316593141	0.531012272562211	0.1339	0.0642	0.0052	0.0046	0.0061	0.0057	0.0052	0.0134	0.157	0.0041	0.0049	0.0042	0.0792	0.0083	0.005	0.0052	0.0047	0.1465	0.0903	0.0049	0.0038	0.0057	0.0214	0.0052	0.0054	0.2023
2	rs12329372	174578522	1.17	0.196050020118376	1.58	0.577869115575703	0.0821713804003623	0.470433139609875	0.1334	0.0646	0.0049	0.0047	0.006	0.0057	0.005	0.0136	0.1573	0.004	0.0051	0.0043	0.079	0.0082	0.005	0.0051	0.0046	0.147	0.0902	0.0049	0.0037	0.0057	0.0214	0.0052	0.0056	0.2027
2	rs1371440	174584791	1.17	0.196050020118376	1.56	0.653525583231	0.0765446376182642	0.449112104246552	0.1333	0.0646	0.0049	0.0047	0.006	0.0057	0.005	0.0137	0.1572	0.004	0.0051	0.0044	0.0788	0.0083	0.005	0.0051	0.0046	0.1465	0.09	0.0049	0.0037	0.0056	0.0215	0.0053	0.0057	0.2028
2	rs76953632	174587552	1.17	0.196050020118376	1.55	0.693638871087907	0.0804092877360997	0.415996947968664	0.133	0.0646	0.005	0.0047	0.006	0.0056	0.0049	0.0141	0.1573	0.004	0.0051	0.0044	0.0789	0.0083	0.005	0.0051	0.0045	0.1464	0.09	0.0049	0.0037	0.0057	0.0215	0.0052	0.0057	0.203
2	rs35102195	174599623	1.17	0.196050020118376	1.55	0.693638871087907	0.077307778724951	0.393449533257248	0.1328	0.0646	0.005	0.0047	0.0061	0.0056	0.0049	0.0141	0.1574	0.004	0.0051	0.0045	0.0789	0.0084	0.005	0.005	0.0045	0.1463	0.0899	0.0049	0.0037	0.0057	0.0215	0.0052	0.0057	0.2031
2	rs56288657	174600231	1.17	0.196050020118376	1.55	0.693638871087907	0.0766968753741074	0.381286683764506	0.1327	0.0646	0.005	0.0047	0.0061	0.0056	0.0048	0.0142	0.1574	0.004	0.0051	0.0045	0.0789	0.0084	0.005	0.005	0.0045	0.1463	0.0899	0.0049	0.0037	0.0057	0.0215	0.0053	0.0057	0.2031
2	rs75263467	174601275	1.17	0.196050020118376	1.55	0.693638871087907	0.0775048044002531	0.36771626390783	0.1325	0.0647	0.005	0.0047	0.0061	0.0056	0.0048	0.0142	0.1574	0.004	0.0051	0.0045	0.0789	0.0084	0.0049	0.005	0.0045	0.1462	0.0899	0.0049	0.0037	0.0058	0.0215	0.0053	0.0058	0.2032
2	rs12105079	174605352	1.16	0.220431575918666	1.56	0.653525583231	0.116083219942595	0.341246656018996	0.1309	0.0648	0.0052	0.005	0.0061	0.0055	0.0044	0.0148	0.1573	0.0039	0.0053	0.0048	0.0787	0.0088	0.0048	0.005	0.0044	0.1454	0.0901	0.0049	0.0038	0.0059	0.0216	0.0056	0.0062	0.2037
2	rs78553916	174605359	1.16	0.220431575918666	1.56	0.653525583231	0.0757647807599279	0.337916585079668	0.1305	0.065	0.0051	0.0049	0.0061	0.0054	0.0044	0.0149	0.1572	0.0039	0.0053	0.0048	0.0787	0.0088	0.0048	0.0049	0.0047	0.1454	0.0902	0.0049	0.0038	0.0059	0.0216	0.0056	0.0062	0.2037
2	rs41326844	174605495	1.16	0.220431575918666	1.55	0.693638871087907	0.0979186229965909	0.345701403819056	0.1308	0.0648	0.0051	0.0051	0.0061	0.0054	0.0044	0.0148	0.1576	0.0039	0.0053	0.0048	0.0783	0.0089	0.0048	0.0049	0.0047	0.1456	0.0899	0.005	0.0038	0.0059	0.0212	0.0059	0.0062	0.2038
2	rs16862069	174607506	1.16	0.220431575918666	1.55	0.693638871087907	0.124218105533415	0.226352149273201	0.1297	0.0656	0.0048	0.0052	0.0064	0.0052	0.004	0.0152	0.1578	0.0039	0.0055	0.005	0.0775	0.0087	0.0047	0.0045	0.0046	0.1458	0.0896	0.0051	0.0039	0.0061	0.0214	0.0061	0.0068	0.204
2	rs3845743	174622525	1.15	0.246899131395369	1.56	0.653525583231	0.167653354972354	0.0872775472308369	0.129	0.0657	0.0042	0.0046	0.0063	0.0052	0.0036	0.0155	0.1578	0.0039	0.0057	0.0053	0.0765	0.009	0.0047	0.0039	0.0043	0.1469	0.0905	0.0052	0.004	0.0064	0.0219	0.0062	0.0071	0.2035
2	rs953936	174625457	1.15	0.246899131395369	1.56	0.653525583231	0.164711249670484	0.0664803359567681	0.129	0.0657	0.0041	0.0046	0.0062	0.0051	0.0035	0.0155	0.1575	0.0039	0.0057	0.0053	0.0765	0.009	0.0047	0.0038	0.0042	0.1471	0.0904	0.0052	0.004	0.0064	0.0222	0.0061	0.0073	0.2039
2	rs6433436	174629287	1.15	0.246899131395369	1.56	0.653525583231	0.169454480107229	0.067655068710703	0.129	0.0657	0.0041	0.0046	0.0062	0.0051	0.0035	0.0156	0.1575	0.0038	0.0057	0.0053	0.0765	0.009	0.0047	0.0038	0.0041	0.1471	0.0904	0.0052	0.004	0.0064	0.0222	0.0061	0.0073	0.2039
2	rs75524960	174631029	1.15	0.246899131395369	1.56	0.653525583231	0.169773490411879	0.0697490304013639	0.129	0.0657	0.0041	0.0046	0.0062	0.0051	0.0035	0.0156	0.1575	0.0038	0.0057	0.0053	0.0766	0.009	0.0047	0.0038	0.0041	0.1471	0.0903	0.0052	0.004	0.0064	0.0223	0.0061	0.0073	0.204
2	rs115386874	174631638	1.15	0.246899131395369	1.56	0.653525583231	0.169950869349723	0.0694683009812327	0.129	0.0657	0.0041	0.0046	0.0062	0.0051	0.0035	0.0156	0.1574	0.0038	0.0057	0.0053	0.0766	0.009	0.0047	0.0038	0.0041	0.1471	0.0903	0.0052	0.004	0.0064	0.0223	0.0061	0.0073	0.204
2	rs12616504	174634915	1.15	0.246899131395369	1.56	0.653525583231	0.173628873147503	0.0728679626828336	0.129	0.0657	0.0041	0.0046	0.0062	0.0051	0.0035	0.0156	0.1574	0.0038	0.0057	0.0053	0.0766	0.009	0.0047	0.0038	0.0041	0.1471	0.0903	0.0052	0.004	0.0064	0.0223	0.0061	0.0073	0.204
2	rs72917465	174640621	1.15	0.246899131395369	1.56	0.653525583231	0.162870574546675	0.06093606042113	0.129	0.0659	0.0041	0.0046	0.0062	0.0051	0.0035	0.0156	0.1575	0.0038	0.0057	0.0053	0.0766	0.009	0.0046	0.0038	0.0041	0.1472	0.0903	0.0052	0.004	0.0063	0.0224	0.0061	0.0074	0.2038
2	rs78204615	174643896	1.15	0.246899131395369	1.56	0.653525583231	0.156912704117	0.0536978436431144	0.129	0.0659	0.004	0.0046	0.0062	0.005	0.0034	0.0156	0.1575	0.0038	0.0057	0.0053	0.0766	0.009	0.0046	0.0038	0.0041	0.1472	0.0903	0.0052	0.004	0.0063	0.0225	0.006	0.0074	0.2037
2	rs75364995	174648876	1.15	0.246899131395369	1.56	0.653525583231	0.151052062412579	0.0505945494654554	0.1289	0.066	0.004	0.0046	0.0062	0.005	0.0034	0.0156	0.1576	0.0038	0.0058	0.0053	0.0766	0.009	0.0046	0.0038	0.0041	0.1472	0.0903	0.0052	0.004	0.0062	0.0227	0.006	0.0074	0.2034
2	rs113729411	174649373	1.15	0.246899131395369	1.56	0.653525583231	0.152380023021648	0.0505333042179691	0.1289	0.066	0.004	0.0046	0.0063	0.0051	0.0034	0.0156	0.1576	0.0038	0.0057	0.0053	0.0766	0.009	0.0046	0.0038	0.0041	0.1472	0.0903	0.0052	0.004	0.0062	0.0227	0.006	0.0073	0.2034
2	rs16862084	174654783	1.15	0.246899131395369	1.56	0.653525583231	0.173126262063996	0.0518262345463307	0.1289	0.0661	0.004	0.0045	0.0063	0.0051	0.0034	0.0156	0.1577	0.0039	0.0057	0.0053	0.0766	0.009	0.0046	0.0038	0.0041	0.1472	0.0903	0.0053	0.004	0.0062	0.0229	0.006	0.0074	0.2031
2	rs76362592	174655393	1.15	0.246899131395369	1.56	0.653525583231	0.168181933033531	0.0426802090410908	0.1289	0.0661	0.004	0.0045	0.0063	0.0051	0.0034	0.0156	0.1577	0.0039	0.0057	0.0053	0.0765	0.009	0.0046	0.0038	0.0041	0.1472	0.0903	0.0053	0.004	0.0062	0.0231	0.006	0.0074	0.2029
2	rs17305401	174665117	1.15	0.246899131395369	1.56	0.653525583231	0.145290714227196	0.0285545245579515	0.1288	0.066	0.004	0.0045	0.0064	0.0051	0.0034	0.0156	0.1577	0.0039	0.0058	0.0053	0.0764	0.0091	0.0045	0.0037	0.0041	0.1471	0.0903	0.0055	0.004	0.0061	0.0233	0.0059	0.0075	0.2029
2	rs35341582	174665635	1.15	0.246899131395369	1.56	0.653525583231	0.141406907101811	0.0258287823433747	0.1287	0.066	0.004	0.0044	0.0065	0.0051	0.0034	0.0156	0.1577	0.0039	0.0058	0.0053	0.0764	0.0092	0.0045	0.0037	0.0041	0.1471	0.0903	0.0055	0.004	0.0061	0.0234	0.0059	0.0075	0.2028
2	rs16862092	174666821	1.15	0.246899131395369	1.56	0.653525583231	0.131468213007479	0.0175664930831447	0.1286	0.0658	0.004	0.0043	0.0066	0.0051	0.0034	0.0157	0.1577	0.0039	0.0058	0.0053	0.0762	0.0093	0.0045	0.0037	0.0041	0.147	0.0903	0.0057	0.004	0.0061	0.0236	0.0059	0.0076	0.2027
2	rs13393811	174675084	1.15	0.246899131395369	1.56	0.653525583231	0.058042326555067	0.00152161919750671	0.1274	0.0657	0.0042	0.0038	0.0072	0.0046	0.0032	0.0161	0.1568	0.0039	0.006	0.0054	0.0765	0.0097	0.0046	0.0032	0.0039	0.1463	0.0907	0.0065	0.0041	0.0059	0.0247	0.0059	0.0079	0.2029
2	rs907956	174680163	1.15	0.246899131395369	1.56	0.653525583231	0.0563900483224566	0.00071315962919647	0.1274	0.0656	0.0042	0.0037	0.0072	0.0045	0.0031	0.0161	0.1565	0.0039	0.006	0.0055	0.0765	0.0098	0.0047	0.0032	0.0039	0.1464	0.0905	0.0065	0.0041	0.0059	0.0251	0.0059	0.0079	0.2029
2	rs60336479	174683516	1.15	0.246899131395369	1.56	0.653525583231	0.0685306853321679	0.000802797953432059	0.1274	0.0653	0.0042	0.0037	0.0072	0.0045	0.003	0.0161	0.1564	0.0039	0.0061	0.0055	0.0765	0.0098	0.0047	0.0032	0.0038	0.1465	0.0902	0.0065	0.0041	0.0059	0.0255	0.0059	0.008	0.2032
2	rs7577272	174684363	1.15	0.246899131395369	1.56	0.653525583231	0.0760241602936287	0.00103300850027572	0.1271	0.0649	0.0042	0.0036	0.0072	0.0045	0.0031	0.0162	0.1565	0.0039	0.0062	0.0055	0.0771	0.0099	0.0047	0.0032	0.0036	0.1464	0.0907	0.0065	0.0034	0.0059	0.0255	0.0059	0.008	0.2033
2	rs114538068	174688832	1.15	0.246899131395369	1.56	0.653525583231	0.0737527456120108	0.000648295094647511	0.1273	0.0649	0.0041	0.0036	0.0072	0.0044	0.0031	0.0161	0.1565	0.0039	0.0061	0.0055	0.0768	0.0099	0.0047	0.0031	0.0036	0.1464	0.0908	0.0065	0.0034	0.0058	0.0257	0.0059	0.008	0.2035
2	rs62174092	174689500	1.15	0.246899131395369	1.56	0.653525583231	0.0744551091378193	0.000824344906932081	0.1273	0.0648	0.0041	0.0036	0.0073	0.0044	0.0031	0.0161	0.1564	0.0039	0.0061	0.0055	0.0768	0.01	0.0047	0.0031	0.0036	0.1464	0.0908	0.0065	0.0034	0.0058	0.0257	0.0059	0.008	0.2035
2	rs867458	174698705	1.16	0.220431575918666	1.56	0.653525583231	0.0582965471291594	0.000795687700823174	0.1277	0.0644	0.0042	0.0036	0.0073	0.0042	0.003	0.016	0.156	0.0041	0.0061	0.0056	0.0764	0.0105	0.0047	0.0033	0.0034	0.1461	0.0908	0.0067	0.0036	0.0057	0.0262	0.0058	0.0081	0.2035
2	rs77798569	174703719	1.16	0.220431575918666	1.57	0.614941920479678	0.0602639558792972	0.00151141186524608	0.1276	0.0642	0.0042	0.0036	0.0073	0.004	0.0027	0.0161	0.1559	0.0043	0.0062	0.0056	0.0763	0.0107	0.0047	0.0031	0.0033	0.1462	0.0908	0.0068	0.0038	0.0056	0.0265	0.0058	0.0083	0.2034
2	rs7602424	174705545	1.15	0.246899131395369	1.57	0.614941920479678	0.0494245096223354	0.003763064161631	0.1273	0.0638	0.0042	0.0035	0.0075	0.0038	0.0027	0.016	0.1556	0.0043	0.0061	0.0056	0.0761	0.0108	0.005	0.0028	0.0032	0.1463	0.0916	0.007	0.0039	0.0055	0.0264	0.0058	0.0084	0.2035
2	rs112961620	174709983	1.16	0.220431575918666	1.58	0.577869115575703	0.0393817306458715	0.0161357336318064	0.1275	0.0641	0.0042	0.003	0.0076	0.0035	0.0024	0.0159	0.156	0.0045	0.0062	0.0059	0.0769	0.011	0.005	0.0027	0.0029	0.1459	0.0903	0.0072	0.004	0.0054	0.0267	0.0054	0.0086	0.204
2	rs4972601	174710364	1.15	0.246899131395369	1.57	0.614941920479678	0.0385923354501931	0.0195273780044194	0.1276	0.0642	0.0042	0.0029	0.0076	0.0035	0.0023	0.0159	0.1561	0.0045	0.0062	0.0059	0.0771	0.0111	0.005	0.0027	0.0029	0.1458	0.0901	0.0072	0.0041	0.0054	0.0267	0.0053	0.0086	0.2039
2	rs962327	174712414	1.16	0.220431575918666	1.57	0.614941920479678	0.0455278523716294	0.0662051806236194	0.128	0.0651	0.004	0.0022	0.0077	0.0032	0.0021	0.0158	0.1562	0.0046	0.0063	0.0061	0.0777	0.0114	0.005	0.0026	0.0025	0.1453	0.0894	0.0074	0.0042	0.0054	0.0265	0.0052	0.0087	0.2039
2	rs6707737	174713425	1.15	0.246899131395369	1.57	0.614941920479678	0.0482775804259886	0.0844483802963628	0.1278	0.0655	0.004	0.002	0.0078	0.0031	0.002	0.0156	0.1565	0.0046	0.0063	0.0062	0.0784	0.0114	0.0051	0.0026	0.0023	0.1451	0.0891	0.0075	0.0043	0.0055	0.0266	0.0051	0.0087	0.2039
2	rs68010911	174718092	1.15	0.246899131395369	1.58	0.577869115575703	0.0374894485549858	0.0967869462338897	0.1278	0.066	0.0039	0.0017	0.0078	0.0028	0.0019	0.0152	0.1575	0.0045	0.0063	0.0062	0.0793	0.0113	0.0051	0.0025	0.002	0.1445	0.0897	0.0074	0.0043	0.0054	0.0267	0.005	0.0086	0.2033
2	rs3863940	174724368	1.15	0.246899131395369	1.59	0.542287549749139	0.0245365827615578	0.116075670936253	0.1277	0.0666	0.0039	0.0016	0.0079	0.0027	0.0019	0.0151	0.1577	0.0045	0.0063	0.006	0.0797	0.0113	0.005	0.0024	0.0019	0.1443	0.09	0.0074	0.0044	0.0054	0.0267	0.0051	0.0087	0.2027
2	rs114451169	174726878	1.15	0.246899131395369	1.59	0.542287549749139	0.027823355668505	0.156732056753697	0.1278	0.0667	0.0039	0.0016	0.0079	0.0026	0.0019	0.0149	0.1575	0.0046	0.0063	0.006	0.0798	0.0112	0.005	0.0024	0.0019	0.1444	0.0901	0.0074	0.0043	0.0054	0.0267	0.0051	0.0087	0.2025
2	rs9287966	174755423	1.14	0.275532638758866	1.59	0.542287549749139	0.0354920314234081	0.283633965185847	0.1288	0.0674	0.0039	0.0014	0.008	0.002	0.0018	0.0134	0.1561	0.005	0.0067	0.0061	0.0803	0.011	0.0051	0.0026	0.0016	0.1453	0.0912	0.007	0.0043	0.0053	0.0269	0.0054	0.009	0.2015
2	rs77990474	174755714	1.14	0.275532638758866	1.59	0.542287549749139	0.0363821482543362	0.286678328200725	0.1288	0.0674	0.0039	0.0014	0.008	0.002	0.0018	0.0133	0.1561	0.005	0.0067	0.0061	0.0803	0.011	0.0051	0.0026	0.0016	0.1453	0.0912	0.007	0.0043	0.0053	0.0269	0.0054	0.009	0.2014
2	rs1818499	174762184	1.14	0.275532638758866	1.59	0.542287549749139	0.0396052991876509	0.301927843427044	0.1288	0.0674	0.0039	0.0014	0.008	0.0019	0.0018	0.0133	0.156	0.005	0.0067	0.0062	0.0805	0.0111	0.0051	0.0026	0.0016	0.1454	0.0911	0.0069	0.0043	0.0053	0.0268	0.0054	0.009	0.2013
2	rs75088951	174768077	1.14	0.275532638758866	1.6	0.508176723760061	0.0412379515933144	0.320197003853536	0.1288	0.0674	0.0039	0.0014	0.0081	0.0019	0.0018	0.0133	0.156	0.005	0.0067	0.0062	0.0805	0.0111	0.005	0.0025	0.0015	0.1454	0.0911	0.0069	0.0043	0.0053	0.0268	0.0054	0.009	0.2013
2	rs72911133	174772660	1.14	0.275532638758866	1.6	0.508176723760061	0.0333207793454365	0.335824740648384	0.1288	0.0675	0.004	0.0013	0.0081	0.0019	0.0018	0.0134	0.156	0.0051	0.0068	0.0062	0.0808	0.0112	0.0051	0.0025	0.0015	0.1454	0.0908	0.0069	0.0043	0.0053	0.0268	0.0054	0.009	0.2009
2	rs72911139	174781463	1.14	0.275532638758866	1.6	0.508176723760061	0.0353106688919788	0.33742404712262	0.1289	0.0675	0.004	0.0013	0.0081	0.0019	0.0018	0.0134	0.156	0.0051	0.0068	0.0062	0.0808	0.0112	0.0051	0.0025	0.0015	0.1454	0.0908	0.0069	0.0043	0.0053	0.0268	0.0054	0.009	0.2009
2	rs56063803	174794206	1.14	0.275532638758866	1.62	0.444280725791627	0.0365805620322677	0.332019946970045	0.129	0.0675	0.004	0.0013	0.0081	0.0019	0.0018	0.0134	0.1558	0.0051	0.0068	0.0062	0.0809	0.0112	0.0051	0.0025	0.0015	0.1454	0.0909	0.0069	0.0043	0.0053	0.0267	0.0054	0.0088	0.2008
2	rs75263037	174805967	1.14	0.275532638758866	1.62	0.444280725791627	0.0391590329987954	0.336931717779373	0.1291	0.0675	0.004	0.0013	0.0081	0.0019	0.0018	0.0134	0.1558	0.0051	0.0068	0.0062	0.0809	0.0112	0.005	0.0025	0.0015	0.1454	0.0908	0.0069	0.0043	0.0053	0.0267	0.0054	0.0088	0.2007
2	rs116584341	174809425	1.14	0.275532638758866	1.64	0.38599849551783	0.0396052991876509	0.339025557082936	0.1291	0.0675	0.004	0.0013	0.0081	0.0019	0.0018	0.0134	0.1558	0.0051	0.0068	0.0062	0.0809	0.0112	0.005	0.0025	0.0015	0.1454	0.0908	0.0069	0.0043	0.0053	0.0267	0.0054	0.0088	0.2007
2	rs80236802	174814678	1.14	0.275532638758866	1.65	0.358901199458623	0.0396613275683493	0.342853389947382	0.1291	0.0675	0.004	0.0013	0.0081	0.0018	0.0018	0.0134	0.1558	0.0051	0.0068	0.0062	0.0809	0.0112	0.005	0.0025	0.0015	0.1454	0.0908	0.0069	0.0043	0.0053	0.0267	0.0054	0.0088	0.2007
2	rs1047640	174820750	1.14	0.275532638758866	1.65	0.358901199458623	0.0432573569054551	0.350919581074007	0.1291	0.0676	0.004	0.0013	0.0081	0.0018	0.0018	0.0133	0.1558	0.0051	0.0069	0.0062	0.081	0.0112	0.005	0.0025	0.0015	0.1454	0.0908	0.0069	0.0043	0.0053	0.0267	0.0054	0.0087	0.2007
2	rs12998646	174839351	1.14	0.275532638758866	1.65	0.358901199458623	0.035882843350803	0.342482411609267	0.1291	0.0679	0.0043	0.0014	0.0082	0.0019	0.002	0.0133	0.155	0.0053	0.0071	0.0063	0.0807	0.0109	0.0054	0.0028	0.0016	0.1456	0.0904	0.0069	0.0044	0.0054	0.0268	0.0056	0.0088	0.1993
2	rs4972626	174854758	1.14	0.275532638758866	1.65	0.358901199458623	0.0211842738145042	0.370621581428709	0.1289	0.0683	0.0045	0.0015	0.008	0.002	0.002	0.0129	0.1562	0.0054	0.0073	0.0065	0.0821	0.0108	0.0057	0.0031	0.0017	0.1456	0.0895	0.0066	0.0047	0.0058	0.0261	0.0057	0.0085	0.1974
2	rs12472324	174861246	1.14	0.275532638758866	1.65	0.358901199458623	0.0171051259375291	0.388699814719388	0.1293	0.0688	0.0048	0.0016	0.0079	0.0022	0.0022	0.0127	0.1559	0.0056	0.0071	0.0067	0.0823	0.0106	0.0062	0.0033	0.0018	0.1451	0.0882	0.0064	0.0054	0.0058	0.0252	0.0058	0.0085	0.1969
2	rs1374318	174865256	1.14	0.275532638758866	1.65	0.358901199458623	0.0151519595290828	0.412866600623244	0.1294	0.0689	0.0049	0.0016	0.0078	0.0023	0.0023	0.0126	0.1562	0.0056	0.0071	0.0067	0.0824	0.0106	0.0063	0.0033	0.0018	0.1444	0.0879	0.0064	0.0055	0.0062	0.0252	0.0059	0.0084	0.1969
2	rs34501967	174869889	1.14	0.275532638758866	1.65	0.358901199458623	0.0180397879850778	0.43967623370103	0.1292	0.0688	0.0048	0.0017	0.0079	0.0023	0.0024	0.0127	0.1565	0.0057	0.0071	0.0068	0.0823	0.0106	0.0064	0.0034	0.0018	0.1445	0.0877	0.0063	0.0056	0.0062	0.0248	0.0062	0.0085	0.1964
2	rs80108221	174872861	1.14	0.275532638758866	1.65	0.358901199458623	0.0197879554228978	0.446182630966478	0.1292	0.0689	0.0048	0.0017	0.0078	0.0023	0.0024	0.0128	0.1566	0.0057	0.0071	0.0068	0.0822	0.0105	0.0064	0.0035	0.0019	0.1445	0.0877	0.0063	0.0054	0.0062	0.0247	0.0062	0.0085	0.1963
2	rs6433460	174873885	1.14	0.275532638758866	1.66	0.333131717406117	0.0196682964202673	0.446847974241131	0.1292	0.0689	0.0048	0.0017	0.0077	0.0023	0.0024	0.0128	0.1566	0.0058	0.0071	0.0069	0.0822	0.0105	0.0064	0.0035	0.0019	0.1447	0.0877	0.0063	0.0053	0.0063	0.0246	0.0063	0.0085	0.1962
2	rs7601227	174879174	1.14	0.275532638758866	1.66	0.333131717406117	0.0202718818009369	0.443258249131736	0.1291	0.0689	0.0049	0.0018	0.0076	0.0024	0.0025	0.0128	0.1571	0.0058	0.0071	0.0069	0.0821	0.0106	0.0064	0.0036	0.0019	0.1447	0.0875	0.0064	0.0053	0.0063	0.0244	0.0062	0.0085	0.1959
2	rs13035893	174885026	1.14	0.275532638758866	1.67	0.308662716071979	0.0236091717913447	0.436631006227912	0.129	0.0688	0.0049	0.0018	0.0075	0.0023	0.0025	0.0128	0.1573	0.0059	0.0071	0.0069	0.0818	0.0107	0.0063	0.0036	0.0019	0.1449	0.0876	0.0064	0.0053	0.0063	0.0243	0.0062	0.0084	0.1958
2	rs35828399	174885683	1.14	0.275532638758866	1.67	0.308662716071979	0.0238729381278062	0.435176592956744	0.129	0.0688	0.0049	0.0018	0.0075	0.0023	0.0025	0.0128	0.1573	0.0059	0.0071	0.0069	0.0818	0.0107	0.0063	0.0036	0.0019	0.1449	0.0876	0.0064	0.0053	0.0063	0.0243	0.0061	0.0084	0.1957
2	rs56118148	174887104	1.14	0.275532638758866	1.67	0.308662716071979	0.0216468637463493	0.432931419207759	0.1291	0.0688	0.0049	0.0018	0.0075	0.0023	0.0025	0.0128	0.1574	0.0059	0.0071	0.0069	0.0819	0.0107	0.0064	0.0037	0.0019	0.1449	0.0877	0.0063	0.0053	0.0063	0.0243	0.0062	0.0084	0.1956
2	rs10930629	174893344	1.14	0.275532638758866	1.68	0.285465824887251	0.0312440831074626	0.426214639476211	0.1283	0.0688	0.0049	0.002	0.0076	0.0023	0.0026	0.0129	0.1576	0.0059	0.0071	0.007	0.0812	0.0107	0.0064	0.0039	0.002	0.1449	0.0879	0.0063	0.0053	0.0065	0.0242	0.0062	0.0085	0.1954
2	rs17308965	174896455	1.13	0.306408690300974	1.67	0.308662716071979	0.0216926048285401	0.577268178193843	0.1284	0.0685	0.0052	0.0023	0.0078	0.0024	0.0028	0.0127	0.1575	0.0063	0.007	0.0071	0.0822	0.0109	0.0067	0.0042	0.0023	0.1454	0.0873	0.0061	0.0053	0.0068	0.0239	0.0067	0.0088	0.1918
2	rs6725206	174896733	1.13	0.306408690300974	1.67	0.308662716071979	0.0225561545190013	0.537282563494739	0.1286	0.0684	0.0052	0.0023	0.0077	0.0024	0.0028	0.0127	0.1575	0.0063	0.007	0.0071	0.0823	0.0108	0.0065	0.0042	0.0023	0.1456	0.0872	0.0061	0.0053	0.0067	0.0239	0.0066	0.0088	0.1918
2	rs112195132	174899129	1.13	0.306408690300974	1.66	0.333131717406117	0.0437500825875149	0.603971633025318	0.1283	0.0683	0.0062	0.0024	0.0076	0.0025	0.003	0.0126	0.1567	0.0064	0.007	0.0071	0.0823	0.0107	0.006	0.0042	0.0023	0.1465	0.0877	0.006	0.0054	0.0069	0.024	0.0068	0.0086	0.1905
2	rs111421035	174899908	1.13	0.306408690300974	1.66	0.333131717406117	0.0462400573598028	0.598378661492586	0.1282	0.0683	0.0063	0.0025	0.0076	0.0025	0.003	0.0126	0.1564	0.0064	0.007	0.0071	0.0824	0.0106	0.006	0.0042	0.0024	0.1469	0.0879	0.006	0.0055	0.0069	0.0241	0.0068	0.0085	0.1899
2	rs17309203	174902997	1.13	0.306408690300974	1.66	0.333131717406117	0.0519919139039625	0.635314044445478	0.128	0.0683	0.0065	0.0027	0.0076	0.0023	0.0032	0.0127	0.156	0.0064	0.007	0.0069	0.0827	0.0105	0.0062	0.0043	0.0024	0.1473	0.0881	0.006	0.0056	0.0071	0.0241	0.007	0.0084	0.1889
2	rs60888279	174903697	1.13	0.306408690300974	1.66	0.333131717406117	0.0500294301777393	0.639676185164152	0.1281	0.0682	0.0065	0.0027	0.0076	0.0023	0.0032	0.0126	0.1559	0.0064	0.0069	0.0068	0.0827	0.0105	0.0062	0.0042	0.0024	0.1476	0.0882	0.006	0.0057	0.0071	0.024	0.007	0.0084	0.189
2	rs147882661	174911756	1.13	0.306408690300974	1.65	0.358901199458623	0.0882702182852886	0.801320784967719	0.1276	0.068	0.0067	0.0027	0.0076	0.0023	0.0032	0.0126	0.1556	0.0064	0.0068	0.0069	0.0826	0.0105	0.0063	0.0042	0.0024	0.1476	0.0883	0.006	0.0058	0.0071	0.024	0.0071	0.0085	0.189
2	rs55970536	174916052	1.12	0.339600448506511	1.65	0.358901199458623	0.0870612014147065	0.789558340107016	0.1273	0.068	0.0068	0.0028	0.0076	0.0023	0.0032	0.0126	0.1554	0.0063	0.0068	0.007	0.0826	0.0105	0.0064	0.0042	0.0024	0.1477	0.0884	0.006	0.0059	0.0071	0.024	0.0071	0.0085	0.1891
2	rs12693033	174917529	1.12	0.339600448506511	1.65	0.358901199458623	0.101440109022838	0.869224637793109	0.127	0.0678	0.0068	0.0028	0.0076	0.0023	0.0032	0.0126	0.1554	0.0063	0.0068	0.007	0.0825	0.0105	0.0065	0.0043	0.0025	0.1479	0.0884	0.006	0.0059	0.0072	0.024	0.0072	0.0086	0.1887
2	rs16862301	174917948	1.12	0.339600448506511	1.65	0.358901199458623	0.130950764076528	1.06287943285917	0.1269	0.0675	0.0067	0.0029	0.0075	0.0023	0.0033	0.0126	0.1556	0.0064	0.0068	0.007	0.0825	0.0103	0.0066	0.0043	0.0025	0.1481	0.0889	0.006	0.006	0.0072	0.0239	0.0071	0.0086	0.1885
2	rs6756828	174919189	1.12	0.339600448506511	1.65	0.358901199458623	0.11383664457926	0.924506795762413	0.1272	0.0666	0.0069	0.0029	0.0075	0.0023	0.0033	0.0125	0.1559	0.0066	0.0068	0.007	0.0824	0.01	0.0068	0.0043	0.0025	0.1489	0.0893	0.006	0.0061	0.0071	0.0238	0.007	0.0086	0.1875
2	rs72918798	174920606	1.12	0.339600448506511	1.65	0.358901199458623	0.0950724964915257	0.987157291840892	0.1279	0.0658	0.0069	0.0029	0.0075	0.0024	0.0033	0.0125	0.1559	0.0067	0.0067	0.0069	0.0828	0.0097	0.007	0.0042	0.0025	0.1495	0.0905	0.006	0.0062	0.007	0.0238	0.0069	0.0086	0.186
2	rs60561472	174922916	1.11	0.375177619549844	1.65	0.358901199458623	0.0828556330203888	0.940765156977168	0.1288	0.0641	0.0068	0.0029	0.0075	0.0025	0.0034	0.0125	0.156	0.0069	0.0066	0.0068	0.0834	0.0093	0.0072	0.004	0.0026	0.1503	0.0927	0.0061	0.0062	0.0068	0.0238	0.0066	0.0086	0.1833
2	rs115055664	174924021	1.1	0.413206464175836	1.65	0.358901199458623	0.0993230080580224	0.928290104779626	0.1292	0.0638	0.0068	0.0029	0.0075	0.0026	0.0034	0.0125	0.1561	0.0071	0.0066	0.0068	0.0837	0.0091	0.0073	0.004	0.0026	0.1506	0.0936	0.0061	0.0063	0.0067	0.0237	0.0064	0.0087	0.1817
2	rs10210192	174924658	1.1	0.413206464175836	1.65	0.358901199458623	0.088436988863279	0.799026498068303	0.1293	0.0637	0.0068	0.003	0.0075	0.0026	0.0034	0.0126	0.1562	0.0071	0.0065	0.0068	0.0838	0.0091	0.0073	0.004	0.0027	0.1508	0.0942	0.0061	0.0063	0.0067	0.0237	0.0063	0.0088	0.1808
2	rs79634544	174925823	1.09	0.453749840114468	1.65	0.358901199458623	0.143967680461326	0.761148901606332	0.1289	0.064	0.0066	0.0029	0.0075	0.0026	0.0034	0.0128	0.156	0.0075	0.0066	0.0068	0.0845	0.0093	0.0072	0.0039	0.0025	0.1523	0.0954	0.0061	0.0064	0.0066	0.0238	0.0061	0.0088	0.1774
2	rs80058722	174926572	1.08	0.496867270490283	1.65	0.358901199458623	0.187031206622126	0.722030281366403	0.1285	0.0643	0.0065	0.0029	0.0075	0.0027	0.0033	0.0129	0.1558	0.0077	0.0065	0.0069	0.0848	0.0095	0.0072	0.0039	0.0024	0.1533	0.0961	0.0062	0.0065	0.0065	0.0239	0.0061	0.0088	0.1752
2	rs1545361	174926751	1.08	0.496867270490283	1.66	0.333131717406117	0.179030500733937	0.607707143348125	0.1285	0.0644	0.0065	0.0029	0.0073	0.0027	0.0034	0.013	0.1558	0.0078	0.0065	0.0069	0.0849	0.0095	0.0072	0.0039	0.0024	0.1536	0.0963	0.0062	0.0065	0.0064	0.0239	0.0061	0.0088	0.1747
2	rs116547571	174927503	1.08	0.496867270490283	1.65	0.358901199458623	0.232971827628249	0.61692542067132	0.1292	0.0647	0.0063	0.0028	0.0072	0.0027	0.0033	0.0131	0.1557	0.008	0.0063	0.0068	0.0853	0.0094	0.0072	0.0037	0.0024	0.1541	0.0966	0.0061	0.0065	0.0063	0.0239	0.0059	0.0087	0.1738
2	rs77139257	174935094	1.08	0.496867270490283	1.64	0.38599849551783	0.409813347645602	0.459673131778485	0.1307	0.0656	0.0058	0.0026	0.007	0.0027	0.0031	0.0133	0.1555	0.0083	0.006	0.0068	0.0861	0.0093	0.0071	0.0035	0.0022	0.1551	0.097	0.006	0.0064	0.006	0.0238	0.0054	0.0085	0.1721
2	rs17317701	174973825	1.07	0.542615033110665	1.62	0.444280725791627	0.541043097316185	0.571877544373897	0.1315	0.0659	0.0056	0.0025	0.0068	0.0026	0.0031	0.0134	0.1552	0.0085	0.0059	0.0067	0.0867	0.0092	0.0071	0.0034	0.0022	0.1555	0.0973	0.006	0.0064	0.0059	0.0236	0.0052	0.0085	0.1712
2	rs77345174	174976833	1.07	0.542615033110665	1.61	0.475515229965307	0.542287771984679	0.570744238480893	0.1315	0.0659	0.0055	0.0025	0.0068	0.0026	0.0031	0.0134	0.1551	0.0085	0.0058	0.0067	0.0866	0.0093	0.0071	0.0034	0.0022	0.1557	0.0974	0.006	0.0064	0.0058	0.0236	0.0052	0.0085	0.1712
2	rs77892386	174989264	1.07	0.542615033110665	1.61	0.475515229965307	0.550774130793835	0.542871462315135	0.1317	0.0659	0.0055	0.0025	0.0068	0.0026	0.0031	0.0134	0.1551	0.0085	0.0058	0.0067	0.0866	0.0093	0.007	0.0034	0.0022	0.1557	0.0974	0.006	0.0064	0.0058	0.0236	0.0051	0.0085	0.1711
2	rs72920538	174989315	1.07	0.542615033110665	1.6	0.508176723760061	0.507886964902256	0.540773945862708	0.1317	0.0659	0.0055	0.0025	0.0067	0.0026	0.0031	0.0134	0.1551	0.0084	0.0058	0.0067	0.0866	0.0093	0.007	0.0034	0.0022	0.1558	0.0974	0.006	0.0064	0.0058	0.0236	0.0051	0.0085	0.1711
2	rs72920543	174996947	1.07	0.542615033110665	1.58	0.577869115575703	0.504208446421444	0.524621674245552	0.1318	0.0659	0.0055	0.0025	0.0067	0.0026	0.0031	0.0134	0.1551	0.0084	0.0058	0.0067	0.0867	0.0093	0.007	0.0034	0.0022	0.1557	0.0974	0.006	0.0064	0.0058	0.0236	0.0051	0.0085	0.1711
2	rs80107935	175004250	1.07	0.542615033110665	1.58	0.577869115575703	0.506553607485914	0.512312634925016	0.1318	0.0659	0.0055	0.0025	0.0067	0.0026	0.0031	0.0134	0.1551	0.0084	0.0058	0.0067	0.0867	0.0093	0.007	0.0034	0.0022	0.1557	0.0975	0.006	0.0064	0.0058	0.0236	0.0051	0.0084	0.1711
2	rs16862429	175020309	1.07	0.542615033110665	1.58	0.577869115575703	0.419073609813661	0.294450550902146	0.1322	0.066	0.0054	0.0025	0.0065	0.0027	0.0031	0.0134	0.1551	0.0083	0.0061	0.0068	0.0869	0.009	0.007	0.0034	0.0022	0.156	0.0976	0.006	0.0064	0.0057	0.0235	0.005	0.0082	0.171
2	rs12465566	175032629	1.07	0.542615033110665	1.57	0.614941920479678	0.407129548192108	0.26535033540418	0.1324	0.066	0.0054	0.0025	0.0064	0.0027	0.0031	0.0134	0.1549	0.0083	0.0062	0.0068	0.0869	0.009	0.0071	0.0033	0.0022	0.156	0.0978	0.006	0.0064	0.0057	0.0234	0.005	0.0081	0.1711
2	rs10201863	175035125	1.07	0.542615033110665	1.57	0.614941920479678	0.418033173879247	0.270749743764592	0.1327	0.0665	0.0054	0.0025	0.0064	0.0026	0.0031	0.0134	0.1543	0.0083	0.0062	0.0069	0.087	0.009	0.0071	0.0033	0.0022	0.1558	0.0979	0.006	0.0064	0.0058	0.0234	0.005	0.0081	0.1709
2	rs62174166	175038034	1.07	0.542615033110665	1.57	0.614941920479678	0.420578736481635	0.285974903063101	0.1327	0.0665	0.0054	0.0025	0.0064	0.0026	0.0031	0.0134	0.1543	0.0083	0.0062	0.0069	0.087	0.009	0.0071	0.0033	0.0022	0.1558	0.0979	0.006	0.0064	0.0058	0.0234	0.005	0.0081	0.1709
2	rs77104864	175048140	1.07	0.542615033110665	1.57	0.614941920479678	0.543140169768277	0.283283331766947	0.1331	0.0665	0.0054	0.0025	0.0065	0.0026	0.003	0.0134	0.1542	0.0084	0.0063	0.0069	0.0869	0.0089	0.007	0.0032	0.0022	0.1563	0.0982	0.006	0.0064	0.0056	0.0233	0.0047	0.0082	0.1707
2	rs75571967	175069724	1.07	0.542615033110665	1.57	0.614941920479678	0.541436006506855	0.283517072647608	0.1332	0.0665	0.0054	0.0025	0.0065	0.0026	0.0029	0.0134	0.1542	0.0084	0.0063	0.0069	0.0869	0.0089	0.007	0.0032	0.0022	0.1563	0.0982	0.006	0.0064	0.0056	0.0233	0.0047	0.0082	0.1707
2	rs80261931	175083597	1.07	0.542615033110665	1.57	0.614941920479678	0.586560264394945	0.268792868923807	0.1334	0.0666	0.0053	0.0025	0.0065	0.0026	0.0029	0.0133	0.1542	0.0084	0.0063	0.0069	0.0868	0.0089	0.007	0.0031	0.0022	0.1564	0.0982	0.006	0.0064	0.0055	0.0233	0.0047	0.0083	0.1706
2	rs34076243	175086699	1.07	0.542615033110665	1.57	0.614941920479678	0.569876649127522	0.240203226171442	0.1334	0.0666	0.0053	0.0025	0.0065	0.0025	0.0029	0.0133	0.1543	0.0084	0.0063	0.007	0.0867	0.0089	0.0069	0.003	0.0022	0.1565	0.0983	0.006	0.0064	0.0055	0.0233	0.0047	0.0083	0.1706
2	rs77235702	175104996	1.07	0.542615033110665	1.58	0.577869115575703	0.657370139691189	0.241313805565374	0.1336	0.0666	0.0053	0.0024	0.0065	0.0025	0.0028	0.0133	0.1541	0.0085	0.0062	0.0069	0.087	0.0089	0.007	0.003	0.0021	0.1569	0.0983	0.006	0.0064	0.0054	0.0233	0.0045	0.0083	0.1705
2	rs80125857	175108663	1.07	0.542615033110665	1.58	0.577869115575703	0.748582612760351	0.232365587841806	0.1338	0.0666	0.0053	0.0024	0.0065	0.0024	0.0028	0.0132	0.154	0.0085	0.0061	0.0069	0.0871	0.0089	0.007	0.0029	0.0021	0.1574	0.0984	0.006	0.0064	0.0053	0.0233	0.0044	0.0083	0.1704
2	rs71417465	175117134	1.07	0.542615033110665	1.58	0.577869115575703	0.800667908665088	0.212131683724632	0.1339	0.0667	0.0053	0.0024	0.0065	0.0024	0.0027	0.0132	0.1539	0.0085	0.0061	0.007	0.0871	0.0088	0.0069	0.0029	0.0021	0.1577	0.0984	0.006	0.0064	0.0052	0.0233	0.0043	0.0083	0.1703
2	rs6746204	175117192	1.07	0.542615033110665	1.58	0.577869115575703	0.800746083001119	0.21181203192158	0.1339	0.0667	0.0053	0.0024	0.0065	0.0024	0.0027	0.0132	0.1539	0.0085	0.0061	0.007	0.0871	0.0088	0.0069	0.0029	0.0021	0.1577	0.0984	0.006	0.0064	0.0052	0.0233	0.0043	0.0083	0.1703
2	rs7602640	175119534	1.07	0.542615033110665	1.58	0.577869115575703	0.764139710854476	0.212025115407656	0.1342	0.0666	0.0052	0.0023	0.0064	0.0024	0.0027	0.0132	0.1537	0.0085	0.0063	0.007	0.0871	0.0088	0.0069	0.0029	0.0021	0.1576	0.0985	0.0061	0.0063	0.0052	0.0232	0.0043	0.0083	0.1704
2	rs13015853	175123107	1.07	0.542615033110665	1.6	0.508176723760061	0.727908777264992	0.207459505806089	0.1344	0.0664	0.0052	0.0023	0.0064	0.0024	0.0027	0.0132	0.1539	0.0084	0.0062	0.007	0.0872	0.0089	0.0069	0.0029	0.0021	0.1576	0.0985	0.0061	0.0063	0.0052	0.0231	0.0043	0.0084	0.1702
2	rs72911598	175126009	1.07	0.542615033110665	1.61	0.475515229965307	0.719158821441322	0.207142208090513	0.1346	0.0665	0.0052	0.0023	0.0065	0.0024	0.0027	0.0133	0.1542	0.0084	0.0063	0.0069	0.087	0.0089	0.0068	0.0029	0.0021	0.1578	0.0985	0.0061	0.0063	0.0052	0.0228	0.0043	0.0084	0.1703
2	rs1011517	175127403	1.07	0.542615033110665	1.61	0.475515229965307	0.724238568070745	0.208200494923219	0.1347	0.0665	0.0052	0.0023	0.0065	0.0024	0.0027	0.0134	0.1543	0.0084	0.0063	0.0069	0.0868	0.0089	0.0068	0.0029	0.0021	0.1578	0.0986	0.0061	0.0062	0.0052	0.0226	0.0043	0.0084	0.1703
2	rs10930657	175133375	1.07	0.542615033110665	1.6	0.508176723760061	0.71491300806659	0.206191285363233	0.1349	0.067	0.0053	0.0022	0.0065	0.0024	0.0029	0.0135	0.1541	0.0084	0.0063	0.0069	0.0867	0.0088	0.0068	0.0029	0.0021	0.1577	0.0985	0.0061	0.0062	0.0051	0.0223	0.0043	0.0084	0.1702
2	rs7607139	175141352	1.07	0.542615033110665	1.59	0.542287549749139	0.710159079586854	0.201982665555715	0.135	0.067	0.0053	0.0022	0.0065	0.0024	0.0029	0.0135	0.1543	0.0084	0.0064	0.0068	0.0867	0.0088	0.0067	0.0028	0.002	0.1577	0.0985	0.0062	0.0062	0.0051	0.0222	0.0042	0.0084	0.1702
2	rs76530578	175146842	1.08	0.496867270490283	1.59	0.542287549749139	0.693998614878993	0.203557499282664	0.1353	0.067	0.0053	0.0022	0.0064	0.0023	0.0029	0.0135	0.1544	0.0083	0.0065	0.0068	0.0866	0.0088	0.0067	0.0028	0.002	0.1577	0.0985	0.0062	0.0062	0.005	0.0221	0.0041	0.0084	0.1702
2	rs75147539	175147837	1.08	0.496867270490283	1.6	0.508176723760061	0.755657440381657	0.206719395934027	0.1354	0.067	0.0052	0.0022	0.0064	0.0023	0.0029	0.0136	0.1545	0.0085	0.0065	0.0066	0.0866	0.0088	0.0066	0.0028	0.002	0.1577	0.0986	0.0062	0.0062	0.005	0.0221	0.0041	0.0084	0.1701
2	rs12473565	175163335	1.08	0.496867270490283	1.6	0.508176723760061	1.21446434223604	0.19728284520975	0.1398	0.0672	0.0044	0.0015	0.0061	0.0017	0.0026	0.0149	0.1549	0.0086	0.0065	0.006	0.0862	0.0082	0.0056	0.0022	0.0014	0.1597	0.0993	0.0067	0.0058	0.0038	0.0203	0.0034	0.008	0.1715
2	rs72913537	175169161	1.07	0.542615033110665	1.6	0.508176723760061	1.34489996562423	0.179869976297521	0.1407	0.0671	0.0043	0.0014	0.006	0.0018	0.0026	0.0151	0.155	0.0087	0.0067	0.0056	0.086	0.0081	0.0055	0.0025	0.0013	0.1601	0.0992	0.0068	0.0058	0.0036	0.0198	0.0034	0.0078	0.1717
2	rs1597417	175172197	1.07	0.542615033110665	1.6	0.508176723760061	1.38903668832475	0.147138196921556	0.1409	0.0671	0.0042	0.0014	0.0061	0.0018	0.0026	0.0152	0.1549	0.0087	0.0068	0.0055	0.0859	0.008	0.0055	0.0025	0.0013	0.1603	0.0992	0.0069	0.0057	0.0036	0.0198	0.0034	0.0078	0.1717
2	rs17320968	175176288	1.07	0.542615033110665	1.6	0.508176723760061	1.59331161468949	0.178159147164241	0.1409	0.0672	0.0042	0.0014	0.0061	0.0017	0.0025	0.0151	0.1549	0.0089	0.0069	0.0055	0.0861	0.008	0.0054	0.0025	0.0013	0.1604	0.0995	0.0068	0.0056	0.0036	0.0194	0.0034	0.0078	0.1716
2	rs13405584	175180226	1.07	0.542615033110665	1.57	0.614941920479678	1.52762160899704	0.156539983186341	0.1408	0.0673	0.0041	0.0014	0.0061	0.0017	0.0026	0.0152	0.1549	0.0088	0.0069	0.0054	0.086	0.0078	0.0053	0.0027	0.0013	0.1608	0.0997	0.0068	0.0056	0.0037	0.0193	0.0034	0.0077	0.1716
2	rs35515614	175192326	1.07	0.542615033110665	1.57	0.614941920479678	1.4687161833575	0.142284369371962	0.1409	0.0675	0.004	0.0014	0.0061	0.0017	0.0026	0.0152	0.155	0.0087	0.0067	0.0053	0.086	0.0078	0.0051	0.0029	0.0012	0.1612	0.0999	0.0067	0.0055	0.0038	0.0191	0.0034	0.0075	0.1717
2	rs75139511	175193863	1.07	0.542615033110665	1.57	0.614941920479678	1.36559218112592	0.13611819557859	0.1411	0.0675	0.004	0.0014	0.0061	0.0017	0.0026	0.0152	0.1551	0.0086	0.0067	0.0053	0.086	0.0078	0.0051	0.0029	0.0012	0.1611	0.0993	0.0067	0.0055	0.0038	0.019	0.0034	0.0075	0.1723
2	rs13429067	175195390	1.06	0.591046266007479	1.57	0.614941920479678	1.32241044742131	0.145825604307514	0.1411	0.0675	0.004	0.0015	0.0061	0.0017	0.0026	0.0152	0.1551	0.0085	0.0066	0.0053	0.086	0.0078	0.0051	0.0029	0.0012	0.1612	0.0994	0.0067	0.0055	0.0038	0.0189	0.0034	0.0075	0.1724
2	rs75611064	175197771	1.07	0.542615033110665	1.57	0.614941920479678	1.24652422190512	0.132937024043414	0.1413	0.0675	0.004	0.0015	0.0061	0.0017	0.0026	0.0153	0.1551	0.0085	0.0066	0.0053	0.0859	0.0078	0.0051	0.0029	0.0012	0.1613	0.0996	0.0066	0.0055	0.0037	0.0188	0.0035	0.0074	0.1724
2	rs35548534	175200903	1.06	0.591046266007479	1.57	0.614941920479678	1.23577064899038	0.138866829495454	0.1415	0.0675	0.004	0.0015	0.0061	0.0016	0.0026	0.0153	0.1552	0.0084	0.0065	0.0053	0.0858	0.0077	0.0051	0.003	0.0011	0.1614	0.0998	0.0066	0.0054	0.0037	0.0186	0.0036	0.0074	0.1725
2	rs62174227	175201299	1.07	0.542615033110665	1.57	0.614941920479678	1.29911309571811	0.131852727870306	0.1415	0.0675	0.004	0.0015	0.0061	0.0016	0.0026	0.0153	0.1551	0.0083	0.0065	0.0053	0.0858	0.0076	0.0051	0.003	0.0011	0.1615	0.0999	0.0065	0.0054	0.0037	0.0186	0.0034	0.0074	0.1726
2	rs62174228	175202698	1.07	0.542615033110665	1.57	0.614941920479678	1.24802321386384	0.131492025040899	0.1416	0.0675	0.004	0.0015	0.0061	0.0016	0.0026	0.0153	0.1551	0.0083	0.0065	0.0053	0.0858	0.0076	0.0051	0.003	0.0011	0.1615	0.1	0.0065	0.0054	0.0038	0.0186	0.0034	0.0074	0.1727
2	rs72915577	175203755	1.07	0.542615033110665	1.57	0.614941920479678	1.22589052726117	0.129066862162823	0.1416	0.0675	0.004	0.0014	0.0061	0.0016	0.0026	0.0153	0.1551	0.0083	0.0065	0.0052	0.0858	0.0076	0.0051	0.003	0.0011	0.1614	0.1001	0.0065	0.0054	0.0038	0.0186	0.0034	0.0074	0.1728
2	rs76747596	175217842	1.07	0.542615033110665	1.57	0.614941920479678	1.03168488104039	0.127815972895983	0.1418	0.0677	0.0038	0.0013	0.0061	0.0016	0.0026	0.0153	0.1549	0.0081	0.0065	0.0051	0.0854	0.0074	0.0051	0.0029	0.0011	0.1613	0.1004	0.0064	0.0053	0.0038	0.0186	0.0035	0.0072	0.1738
2	rs17255455	175239185	1.07	0.542615033110665	1.57	0.614941920479678	0.97726251511225	0.123914232541766	0.1419	0.0678	0.0038	0.0013	0.0061	0.0016	0.0026	0.0153	0.1549	0.008	0.0064	0.005	0.0853	0.0073	0.0051	0.0029	0.0011	0.1612	0.1005	0.0063	0.0053	0.0039	0.0185	0.0035	0.0072	0.1742
2	rs28415164	175242641	1.07	0.542615033110665	1.56	0.653525583231	0.799964487982339	0.132033216162468	0.1422	0.068	0.0034	0.0015	0.0061	0.0016	0.0024	0.0152	0.1547	0.008	0.0065	0.0051	0.0856	0.0073	0.005	0.0028	0.0011	0.1613	0.1004	0.0062	0.0053	0.0038	0.0186	0.0037	0.0072	0.1742
2	rs12611752	175260010	1.08	0.496867270490283	1.56	0.653525583231	0.787969636514793	0.141728119479698	0.1426	0.0681	0.0033	0.0014	0.0061	0.0015	0.0022	0.0152	0.1548	0.008	0.0065	0.005	0.0854	0.0072	0.005	0.0026	0.001	0.1613	0.1005	0.006	0.0053	0.0038	0.0186	0.0038	0.0071	0.1746
2	rs719161	175260355	1.08	0.496867270490283	1.56	0.653525583231	0.787503893466287	0.142191606047138	0.1426	0.0681	0.0033	0.0014	0.0061	0.0015	0.0022	0.0152	0.1548	0.008	0.0065	0.005	0.0854	0.0072	0.005	0.0026	0.001	0.1613	0.1005	0.006	0.0053	0.0038	0.0186	0.0038	0.0071	0.1746
2	rs10497410	175263063	1.08	0.496867270490283	1.56	0.653525583231	0.793256394661823	0.145170903389879	0.1428	0.0681	0.0033	0.0014	0.006	0.0014	0.0022	0.0152	0.1548	0.008	0.0065	0.005	0.0854	0.0071	0.005	0.0026	0.001	0.1613	0.1005	0.006	0.0053	0.0038	0.0186	0.0039	0.007	0.1747
2	rs78094448	175279871	1.08	0.496867270490283	1.56	0.653525583231	0.791155407695381	0.145170903389879	0.1429	0.0681	0.0033	0.0014	0.006	0.0014	0.0022	0.0152	0.1548	0.008	0.0066	0.005	0.0853	0.0071	0.005	0.0026	0.001	0.1613	0.1005	0.006	0.0053	0.0038	0.0186	0.0039	0.007	0.1747
2	rs115567936	175285477	1.08	0.496867270490283	1.56	0.653525583231	0.792088881826992	0.147702035241836	0.1429	0.0683	0.0033	0.0014	0.0061	0.0014	0.0022	0.0153	0.1548	0.008	0.0066	0.005	0.0854	0.0071	0.005	0.0026	9e-04	0.1611	0.1005	0.006	0.0053	0.0038	0.0187	0.0039	0.007	0.1747
2	rs35768696	175285983	1.08	0.496867270490283	1.56	0.653525583231	0.792477970052204	0.147890154095013	0.1429	0.0683	0.0033	0.0014	0.0061	0.0014	0.0022	0.0153	0.1548	0.008	0.0066	0.005	0.0854	0.0071	0.005	0.0026	9e-04	0.1611	0.1005	0.006	0.0053	0.0038	0.0187	0.0039	0.007	0.1747
2	rs41270195	175289259	1.08	0.496867270490283	1.56	0.653525583231	0.709121036331784	0.157597423766489	0.143	0.0682	0.0034	0.0014	0.0061	0.0014	0.0022	0.0153	0.1548	0.008	0.0066	0.0049	0.0852	0.0071	0.0049	0.0024	0.001	0.1609	0.1006	0.006	0.0053	0.0039	0.0187	0.004	0.007	0.1748
2	rs67227536	175304621	1.08	0.496867270490283	1.57	0.614941920479678	0.699661701476059	0.16068795149121	0.143	0.0682	0.0034	0.0014	0.0061	0.0014	0.0022	0.0153	0.1548	0.0079	0.0067	0.0049	0.0851	0.0071	0.0049	0.0024	0.001	0.1609	0.1006	0.0061	0.0053	0.0039	0.0187	0.004	0.007	0.1748
2	rs10930669	175307237	1.08	0.496867270490283	1.59	0.542287549749139	0.692824449402573	0.157116455162201	0.1431	0.0681	0.0034	0.0014	0.0061	0.0014	0.0022	0.0153	0.1548	0.0079	0.0067	0.0049	0.0851	0.0071	0.0049	0.0024	0.001	0.1608	0.1007	0.0061	0.0053	0.0039	0.0188	0.004	0.0071	0.1748
2	rs34291465	175309792	1.08	0.496867270490283	1.59	0.542287549749139	0.686017226551057	0.161269788849261	0.1431	0.0681	0.0034	0.0014	0.0061	0.0014	0.0022	0.0153	0.1547	0.0079	0.0067	0.0049	0.085	0.0071	0.0049	0.0023	0.001	0.1608	0.1007	0.0061	0.0053	0.0039	0.0188	0.004	0.0071	0.1748
2	rs1450043	175329213	1.08	0.496867270490283	1.6	0.508176723760061	0.52350207906397	0.182092335747481	0.1432	0.0688	0.0031	0.0014	0.006	0.0013	0.0019	0.0155	0.1544	0.0075	0.007	0.0048	0.0841	0.007	0.005	0.0023	9e-04	0.1598	0.102	0.0057	0.0054	0.004	0.0187	0.0044	0.0069	0.1763
2	rs1430186	175333426	1.08	0.496867270490283	1.6	0.508176723760061	0.572092645149316	0.194273865754705	0.1431	0.0689	0.0031	0.0014	0.006	0.0012	0.0018	0.0157	0.1543	0.0075	0.0071	0.0046	0.0839	0.0069	0.0051	0.0022	8e-04	0.1595	0.1024	0.0055	0.0054	0.004	0.0186	0.0044	0.0069	0.1766
2	rs28588913	175333632	1.08	0.496867270490283	1.6	0.508176723760061	0.571958228047835	0.195620788276232	0.1431	0.0689	0.0031	0.0014	0.006	0.0012	0.0018	0.0157	0.1543	0.0075	0.0071	0.0046	0.0839	0.0069	0.0051	0.0022	8e-04	0.1595	0.1025	0.0055	0.0054	0.004	0.0186	0.0044	0.0069	0.1766
2	rs4972666	175339504	1.09	0.453749840114468	1.6	0.508176723760061	0.519962585745794	0.198428254519909	0.1432	0.0689	0.0031	0.0014	0.0059	0.0012	0.0018	0.0158	0.1541	0.0074	0.0072	0.0046	0.0834	0.007	0.0052	0.0021	8e-04	0.1593	0.103	0.0055	0.0054	0.004	0.0188	0.0044	0.007	0.1766
2	rs12614738	175347650	1.09	0.453749840114468	1.6	0.508176723760061	0.537447713300455	0.213625497193365	0.1429	0.0687	0.0031	0.0015	0.0059	0.0012	0.0017	0.0159	0.1537	0.0074	0.0073	0.0048	0.0827	0.0071	0.0054	0.0019	9e-04	0.1593	0.1034	0.0055	0.0055	0.0042	0.019	0.0045	0.0071	0.1763
2	rs1077071	175352590	1.09	0.453749840114468	1.6	0.508176723760061	0.496952789125136	0.21952737701207	0.1428	0.0686	0.0031	0.0015	0.0061	0.0011	0.0016	0.016	0.1533	0.0073	0.0075	0.0048	0.0824	0.0072	0.0055	0.0018	9e-04	0.1591	0.1038	0.0055	0.0056	0.0043	0.0194	0.0045	0.0071	0.1764
2	rs10497409	175360801	1.09	0.453749840114468	1.61	0.475515229965307	0.468804802940801	0.226678834282372	0.1426	0.0684	0.003	0.0016	0.0061	0.0011	0.0016	0.0161	0.153	0.0073	0.0075	0.0048	0.0826	0.0072	0.0055	0.0018	9e-04	0.1592	0.1038	0.0054	0.0057	0.0043	0.0194	0.0045	0.0072	0.1765
2	rs34646008	175361556	1.09	0.453749840114468	1.61	0.475515229965307	0.476105886399492	0.229079194451356	0.1425	0.0684	0.003	0.0016	0.0061	0.0011	0.0016	0.0161	0.1529	0.0073	0.0075	0.0048	0.0826	0.0072	0.0056	0.0018	9e-04	0.1591	0.1039	0.0054	0.0057	0.0043	0.0194	0.0046	0.0072	0.1765
2	rs73975139	175368330	1.1	0.413206464175836	1.61	0.475515229965307	0.298427975935749	0.175753492053832	0.1415	0.0684	0.003	0.0019	0.0062	0.0012	0.0016	0.0163	0.1515	0.0068	0.0073	0.0048	0.0825	0.0073	0.0059	0.002	0.0012	0.1577	0.1051	0.0052	0.0056	0.0047	0.0199	0.0049	0.0073	0.1769
2	rs73975141	175368606	1.1	0.413206464175836	1.61	0.475515229965307	0.291478637246863	0.177356005814347	0.1415	0.0684	0.003	0.0019	0.0062	0.0012	0.0016	0.0163	0.1516	0.0068	0.0073	0.0048	0.0825	0.0073	0.006	0.002	0.0012	0.1576	0.105	0.0052	0.0056	0.0047	0.02	0.005	0.0074	0.1769
2	rs115375493	175384529	1.1	0.413206464175836	1.61	0.475515229965307	0.13717903308594	0.1593332279395	0.1403	0.0682	0.0028	0.0021	0.0064	0.0014	0.0015	0.0168	0.1507	0.006	0.0064	0.005	0.0833	0.0074	0.0064	0.0018	0.0013	0.1549	0.1069	0.0049	0.0057	0.0051	0.021	0.0052	0.0079	0.1772
2	rs76990418	175386708	1.1	0.413206464175836	1.61	0.475515229965307	0.136616963877547	0.159913326398094	0.1403	0.0682	0.0028	0.0021	0.0064	0.0014	0.0015	0.0168	0.1507	0.006	0.0064	0.005	0.0833	0.0074	0.0064	0.0018	0.0013	0.1549	0.1069	0.0049	0.0057	0.0051	0.021	0.0052	0.0079	0.1772
2	rs76731863	175390744	1.1	0.413206464175836	1.62	0.444280725791627	0.134908112512357	0.161075760449301	0.1403	0.0682	0.0028	0.0021	0.0064	0.0014	0.0014	0.0168	0.1506	0.006	0.0064	0.005	0.0834	0.0074	0.0064	0.0018	0.0013	0.1549	0.107	0.0049	0.0057	0.0051	0.0211	0.0052	0.0079	0.1772
2	rs13407318	175393104	1.1	0.413206464175836	1.61	0.475515229965307	0.135714321809004	0.161852369110184	0.1403	0.0682	0.0028	0.0021	0.0064	0.0014	0.0014	0.0168	0.1506	0.006	0.0064	0.005	0.0834	0.0074	0.0064	0.0018	0.0013	0.1549	0.107	0.0049	0.0057	0.0051	0.0211	0.0052	0.0079	0.1772
2	rs72912573	175394111	1.1	0.413206464175836	1.61	0.475515229965307	0.135652203145979	0.161852369110184	0.1403	0.0682	0.0028	0.0021	0.0064	0.0014	0.0014	0.0168	0.1506	0.006	0.0064	0.005	0.0834	0.0074	0.0064	0.0018	0.0013	0.1549	0.1071	0.0049	0.0057	0.0051	0.0211	0.0052	0.0079	0.1772
2	rs77633952	175410140	1.1	0.413206464175836	1.61	0.475515229965307	0.13583861042445	0.170679278220969	0.1401	0.0682	0.0028	0.0021	0.0064	0.0014	0.0015	0.0168	0.1504	0.006	0.0063	0.005	0.0834	0.0074	0.0064	0.0018	0.0013	0.1549	0.1075	0.0048	0.0058	0.0052	0.0211	0.0053	0.0081	0.1768
2	rs12612197	175410447	1.1	0.413206464175836	1.61	0.475515229965307	0.135776457568323	0.170778274654062	0.1401	0.0682	0.0028	0.0021	0.0064	0.0014	0.0015	0.0168	0.1504	0.006	0.0063	0.005	0.0834	0.0074	0.0064	0.0018	0.0013	0.1549	0.1075	0.0048	0.0058	0.0052	0.0211	0.0053	0.0081	0.1768
2	rs9789707	175412112	1.1	0.413206464175836	1.61	0.475515229965307	0.131437740720955	0.16899940789326	0.1401	0.0682	0.0028	0.0021	0.0064	0.0014	0.0015	0.0168	0.1503	0.006	0.0064	0.005	0.0834	0.0075	0.0064	0.0018	0.0013	0.1549	0.1075	0.0048	0.0058	0.0052	0.0211	0.0053	0.0081	0.1768
2	rs115087977	175416611	1.1	0.413206464175836	1.61	0.475515229965307	0.129889307400137	0.16663773850418	0.1401	0.0682	0.0028	0.0021	0.0064	0.0014	0.0015	0.0168	0.1503	0.006	0.0063	0.005	0.0834	0.0075	0.0064	0.0018	0.0013	0.1549	0.1075	0.0048	0.0058	0.0052	0.0211	0.0053	0.0081	0.1768
2	rs113707857	175424958	1.1	0.413206464175836	1.61	0.475515229965307	0.127901902342141	0.169196738310377	0.1401	0.0682	0.0028	0.0021	0.0064	0.0014	0.0015	0.0168	0.1501	0.006	0.0063	0.005	0.0834	0.0075	0.0064	0.0018	0.0013	0.1549	0.1075	0.0048	0.0057	0.0052	0.0211	0.0053	0.0082	0.1767
2	rs4972450	175436940	1.1	0.413206464175836	1.62	0.444280725791627	0.125606692079122	0.168309385924453	0.1402	0.0682	0.0029	0.0021	0.0064	0.0014	0.0015	0.0168	0.1497	0.006	0.0063	0.005	0.0834	0.0076	0.0064	0.0019	0.0013	0.1548	0.1075	0.0048	0.0058	0.0052	0.0211	0.0053	0.0083	0.1767
2	rs1367218	175439512	1.1	0.413206464175836	1.62	0.444280725791627	0.208392181136501	0.135753234436124	0.1398	0.0683	0.0024	0.0021	0.0064	0.0014	0.0016	0.0168	0.1499	0.006	0.0063	0.005	0.0826	0.0076	0.0063	0.0019	0.0013	0.1556	0.1077	0.0049	0.0058	0.0052	0.0211	0.0055	0.0081	0.1772
2	rs6433495	175449657	1.1	0.413206464175836	1.62	0.444280725791627	0.240596573876853	0.148455028124597	0.1399	0.0685	0.0025	0.0022	0.0065	0.0015	0.0017	0.0166	0.1485	0.0061	0.0063	0.0052	0.0823	0.0077	0.0064	0.002	0.0014	0.155	0.1083	0.0048	0.0057	0.0054	0.0211	0.0056	0.0078	0.178
2	rs1430181	175459021	1.11	0.375177619549844	1.62	0.444280725791627	0.285374712302695	0.195517067294182	0.1394	0.0689	0.0026	0.0023	0.0065	0.0016	0.0018	0.0166	0.148	0.006	0.0062	0.0054	0.0821	0.0078	0.0065	0.0019	0.0015	0.1542	0.1087	0.0045	0.0057	0.0057	0.0208	0.006	0.0076	0.1781
2	rs13411041	175463356	1.11	0.375177619549844	1.66	0.333131717406117	0.240423740877323	0.255219469931799	0.1389	0.0692	0.0031	0.0024	0.0066	0.0017	0.0019	0.0169	0.1475	0.0061	0.0063	0.0056	0.0819	0.0083	0.0067	0.002	0.0016	0.1538	0.1082	0.0045	0.0056	0.0059	0.0207	0.0062	0.0075	0.1777
2	rs35078159	175472500	1.11	0.375177619549844	1.66	0.333131717406117	0.270740175076947	0.312947403340228	0.1376	0.0694	0.0033	0.0024	0.0066	0.0018	0.0021	0.017	0.1465	0.0062	0.0065	0.0058	0.0821	0.0084	0.007	0.0021	0.0019	0.1524	0.109	0.0046	0.0055	0.0061	0.0207	0.0065	0.0075	0.1777
2	rs6745914	175475851	1.11	0.375177619549844	1.66	0.333131717406117	0.27583606368182	0.332632768642201	0.1375	0.0694	0.0033	0.0024	0.0067	0.0018	0.0021	0.017	0.1462	0.0062	0.0065	0.0058	0.0822	0.0084	0.007	0.0021	0.002	0.1522	0.1091	0.0046	0.0055	0.0061	0.0207	0.0066	0.0076	0.1777
2	rs2115874	175483189	1.11	0.375177619549844	1.66	0.333131717406117	0.324854864096995	0.478410021180755	0.1358	0.0692	0.0035	0.0024	0.0068	0.0018	0.0022	0.0171	0.1461	0.0061	0.0067	0.006	0.0821	0.0085	0.0073	0.0022	0.0021	0.1516	0.1085	0.0046	0.0055	0.0067	0.021	0.0069	0.0076	0.1784
2	rs72914550	175496630	1.11	0.375177619549844	1.66	0.333131717406117	0.337421219158768	0.516315360707553	0.1348	0.0693	0.0036	0.0025	0.0069	0.0019	0.0024	0.0171	0.1463	0.0062	0.0068	0.0061	0.0817	0.0086	0.0075	0.0023	0.0023	0.1509	0.1071	0.0047	0.0055	0.0071	0.0215	0.0071	0.0076	0.1788
2	rs76369935	175497679	1.11	0.375177619549844	1.66	0.333131717406117	0.338146798374584	0.516868076764028	0.1348	0.0693	0.0036	0.0025	0.0069	0.002	0.0024	0.0171	0.1463	0.0063	0.0068	0.0061	0.0817	0.0086	0.0075	0.0023	0.0023	0.1509	0.107	0.0047	0.0055	0.0071	0.0215	0.0071	0.0076	0.1789
2	rs77274057	175508607	1.11	0.375177619549844	1.66	0.333131717406117	0.346654114323421	0.531986446571014	0.1346	0.0694	0.0036	0.0025	0.0069	0.002	0.0025	0.0172	0.1464	0.0063	0.0068	0.0062	0.0816	0.0087	0.0075	0.0023	0.0023	0.1508	0.1068	0.0048	0.0055	0.0072	0.0216	0.0071	0.0075	0.179
2	rs12466643	175513995	1.11	0.375177619549844	1.66	0.333131717406117	0.359325541597691	0.550158348349194	0.1345	0.0694	0.0036	0.0025	0.0069	0.002	0.0025	0.0172	0.1464	0.0063	0.0068	0.0062	0.0815	0.0087	0.0076	0.0023	0.0023	0.1507	0.1066	0.0048	0.0055	0.0073	0.0216	0.0071	0.0075	0.179
2	rs35769329	175515852	1.11	0.375177619549844	1.68	0.285465824887251	0.354526374578239	0.545111025174999	0.1344	0.0694	0.0036	0.0025	0.0069	0.002	0.0025	0.0172	0.1464	0.0063	0.0068	0.0062	0.0815	0.0087	0.0076	0.0023	0.0023	0.1507	0.1065	0.0048	0.0055	0.0073	0.0216	0.0071	0.0075	0.179
2	rs111663157	175525412	1.11	0.375177619549844	1.68	0.285465824887251	0.367776693221459	0.571735851294879	0.1342	0.0693	0.0037	0.0025	0.0069	0.002	0.0025	0.0172	0.1464	0.0063	0.0068	0.0062	0.0814	0.0088	0.0076	0.0023	0.0023	0.1507	0.1064	0.0048	0.0055	0.0074	0.0217	0.0072	0.0075	0.1791
2	rs72914576	175529967	1.11	0.375177619549844	1.69	0.263511633917478	0.396651606668855	0.586232116660572	0.134	0.0692	0.0037	0.0025	0.0069	0.002	0.0026	0.0172	0.1464	0.0064	0.0068	0.0062	0.0813	0.0088	0.0077	0.0023	0.0024	0.1507	0.1063	0.0048	0.0055	0.0075	0.0217	0.0072	0.0075	0.1791
2	rs11675884	175533753	1.11	0.375177619549844	1.69	0.263511633917478	0.453826116375546	0.61692542067132	0.1338	0.0691	0.0037	0.0025	0.0069	0.002	0.0026	0.0172	0.1463	0.0064	0.0068	0.0061	0.0811	0.0089	0.0078	0.0024	0.0024	0.1508	0.1061	0.0049	0.0056	0.0076	0.0218	0.0072	0.0076	0.1791
2	rs79404647	175537195	1.11	0.375177619549844	1.69	0.263511633917478	0.475182561205538	0.626176298704695	0.1337	0.069	0.0037	0.0026	0.0069	0.002	0.0026	0.0172	0.1463	0.0064	0.0069	0.0061	0.081	0.0089	0.0078	0.0024	0.0024	0.1509	0.1061	0.0049	0.0056	0.0077	0.0218	0.0072	0.0075	0.1791
2	rs6716254	175542474	1.11	0.375177619549844	1.69	0.263511633917478	0.500227349956626	0.619668392586217	0.1334	0.069	0.0037	0.0026	0.0069	0.002	0.0027	0.0174	0.1462	0.0063	0.007	0.0062	0.0807	0.0089	0.0079	0.0024	0.0024	0.151	0.1061	0.0049	0.0056	0.0078	0.0219	0.0071	0.0076	0.1791
2	rs4972709	175549605	1.11	0.375177619549844	1.69	0.263511633917478	0.455391616857484	0.586944963210047	0.1334	0.069	0.0037	0.0028	0.0069	0.002	0.0028	0.0174	0.1462	0.0063	0.007	0.0062	0.0806	0.009	0.0079	0.0024	0.0025	0.1509	0.106	0.0049	0.0056	0.0076	0.0218	0.0072	0.0076	0.1791
2	rs4356633	175550678	1.11	0.375177619549844	1.7	0.24276969786222	0.448068720470736	0.577552234654293	0.1333	0.069	0.0038	0.0028	0.0069	0.002	0.0028	0.0174	0.1462	0.0063	0.007	0.0062	0.0807	0.0089	0.0079	0.0023	0.0025	0.1508	0.1061	0.0049	0.0056	0.0076	0.0218	0.0072	0.0076	0.1791
2	rs12999672	175552237	1.11	0.375177619549844	1.7	0.24276969786222	0.439618863185265	0.570319389559815	0.1333	0.0689	0.0038	0.0028	0.0069	0.002	0.0028	0.0174	0.1462	0.0063	0.007	0.0062	0.0806	0.0089	0.0079	0.0023	0.0025	0.1507	0.106	0.0049	0.0056	0.0076	0.022	0.0072	0.0076	0.1791
2	rs11689125	175559897	1.12	0.339600448506511	1.7	0.24276969786222	0.456537306847391	0.654412740542627	0.1325	0.0692	0.004	0.0028	0.007	0.0022	0.0028	0.0173	0.1467	0.0064	0.0071	0.0064	0.0795	0.009	0.0079	0.0024	0.0026	0.15	0.1058	0.0048	0.0056	0.0079	0.0222	0.0072	0.0077	0.1793
2	rs10210290	175560494	1.12	0.339600448506511	1.7	0.24276969786222	0.434186670872733	0.688699650518275	0.1323	0.0693	0.004	0.0026	0.0071	0.0021	0.0027	0.0172	0.1465	0.0065	0.0071	0.0065	0.0797	0.009	0.0079	0.0023	0.0026	0.1501	0.1061	0.0046	0.0056	0.008	0.0223	0.007	0.0077	0.1796
2	rs115932849	175563353	1.13	0.306408690300974	1.7	0.24276969786222	0.400317401994521	0.716500593820284	0.1326	0.0694	0.0042	0.0024	0.0071	0.0025	0.003	0.017	0.1464	0.0063	0.0072	0.0066	0.0794	0.009	0.0078	0.0024	0.0027	0.1499	0.1054	0.0047	0.0057	0.0084	0.0225	0.0069	0.0077	0.1791
2	rs2884571	175564052	1.13	0.306408690300974	1.7	0.24276969786222	0.424644348583777	0.743489563897307	0.1328	0.0695	0.0043	0.0024	0.0071	0.0026	0.003	0.0169	0.1464	0.0063	0.0072	0.0066	0.0792	0.009	0.0079	0.0024	0.0028	0.1499	0.1052	0.0048	0.0057	0.0086	0.0225	0.0069	0.0076	0.179
2	rs1376875	175568719	1.13	0.306408690300974	1.7	0.24276969786222	0.310451414243781	0.683819416931836	0.1332	0.0696	0.0044	0.0025	0.0071	0.0027	0.0031	0.0162	0.1466	0.0062	0.0075	0.0068	0.0804	0.0089	0.0074	0.0025	0.0029	0.1493	0.1044	0.0049	0.0057	0.0088	0.0228	0.0068	0.0077	0.1781
2	rs80267966	175572035	1.13	0.306408690300974	1.7	0.24276969786222	0.228958029799013	0.582101722762819	0.1335	0.0696	0.0044	0.0026	0.0071	0.0028	0.0032	0.0155	0.1469	0.0059	0.0078	0.0069	0.0816	0.0089	0.007	0.0024	0.003	0.1487	0.1038	0.005	0.0056	0.0088	0.0232	0.0066	0.0084	0.1772
2	rs935868	175578860	1.13	0.306408690300974	1.7	0.24276969786222	0.219811695805525	0.575422635737507	0.1335	0.0694	0.0045	0.0026	0.007	0.0028	0.0033	0.0154	0.1471	0.0059	0.0079	0.0069	0.0817	0.0089	0.0069	0.0025	0.0031	0.1487	0.1039	0.005	0.0056	0.0088	0.0232	0.0066	0.0086	0.1767
2	rs34524891	175578929	1.13	0.306408690300974	1.7	0.24276969786222	0.220593400428625	0.588371280491316	0.1333	0.0693	0.0045	0.0026	0.007	0.0028	0.0033	0.0154	0.1474	0.0059	0.0079	0.0069	0.0817	0.0089	0.007	0.0025	0.0031	0.1486	0.104	0.005	0.0056	0.0088	0.0232	0.0066	0.0086	0.1767
2	rs17198213	175580999	1.13	0.306408690300974	1.7	0.24276969786222	0.216863536495582	0.641277375192721	0.1331	0.0694	0.0047	0.0027	0.0073	0.0028	0.0033	0.0154	0.1473	0.0059	0.008	0.007	0.0818	0.0089	0.007	0.0025	0.0031	0.1482	0.1043	0.005	0.0056	0.0088	0.0233	0.0067	0.0087	0.1759
2	rs2646195	175583016	1.13	0.306408690300974	1.7	0.24276969786222	0.195848873025886	0.635314044445478	0.133	0.0695	0.0048	0.0027	0.0073	0.0029	0.0032	0.0154	0.1474	0.0059	0.0079	0.0071	0.0819	0.0087	0.0068	0.0025	0.0031	0.1481	0.1043	0.005	0.0056	0.0088	0.0233	0.0067	0.0088	0.1759
2	rs1463262	175584162	1.13	0.306408690300974	1.7	0.24276969786222	0.185833208291315	0.625452410096793	0.133	0.0695	0.0048	0.0027	0.0073	0.0029	0.0032	0.0154	0.1475	0.0059	0.0079	0.0071	0.0819	0.0087	0.0067	0.0025	0.0031	0.1481	0.1044	0.005	0.0056	0.0088	0.0233	0.0067	0.0088	0.1758
2	rs58210908	175587622	1.13	0.306408690300974	1.7	0.24276969786222	0.130282953259555	0.499255768826546	0.133	0.0689	0.0049	0.0028	0.0072	0.0029	0.0031	0.0154	0.1481	0.0059	0.0082	0.0072	0.0829	0.0086	0.0063	0.0026	0.0031	0.1484	0.1033	0.0051	0.0056	0.0084	0.0233	0.0065	0.009	0.1759
2	rs74670415	175588057	1.14	0.275532638758866	1.69	0.263511633917478	0.137679813502954	0.469893597831811	0.1329	0.0687	0.0047	0.0028	0.0072	0.0029	0.0031	0.0154	0.148	0.0058	0.0082	0.0072	0.0834	0.0086	0.0063	0.0026	0.0031	0.1485	0.1033	0.0051	0.0056	0.0084	0.0234	0.0065	0.009	0.1758
2	rs1901500	175590459	1.12	0.339600448506511	1.69	0.263511633917478	0.172159329175839	0.186360950243274	0.1313	0.0653	0.0051	0.0029	0.0068	0.0028	0.0029	0.0145	0.1477	0.0052	0.0081	0.0069	0.0893	0.008	0.0048	0.0031	0.003	0.151	0.105	0.0054	0.005	0.0081	0.024	0.0058	0.0089	0.1757
2	rs12611955	175591073	1.12	0.339600448506511	1.68	0.285465824887251	0.178774587811928	0.169888028207059	0.1313	0.0653	0.0051	0.0029	0.0067	0.0027	0.0028	0.0144	0.1477	0.0051	0.008	0.0068	0.0897	0.008	0.0047	0.003	0.0029	0.1513	0.1051	0.0054	0.005	0.008	0.024	0.0057	0.0089	0.1758
2	rs13012498	175594387	1.11	0.375177619549844	1.68	0.285465824887251	0.150390661658872	0.136392152344179	0.1312	0.0653	0.0049	0.0029	0.0067	0.0028	0.0029	0.0143	0.1474	0.0052	0.008	0.0067	0.0902	0.0079	0.0047	0.003	0.003	0.1515	0.1052	0.0054	0.0049	0.0078	0.024	0.0056	0.0089	0.1759
2	rs72916784	175595098	1.11	0.375177619549844	1.68	0.285465824887251	0.143453330621956	0.127192227947889	0.1312	0.0653	0.0049	0.0029	0.0067	0.0028	0.003	0.0143	0.1474	0.0052	0.008	0.0067	0.0903	0.0079	0.0047	0.003	0.003	0.1516	0.1052	0.0054	0.0049	0.0078	0.0239	0.0055	0.0089	0.1759
2	rs2600694	175596832	1.11	0.375177619549844	1.68	0.285465824887251	0.150853461643737	0.121980365065198	0.1312	0.0654	0.0049	0.003	0.0066	0.0028	0.003	0.0143	0.1472	0.0052	0.0082	0.0066	0.0905	0.0078	0.0048	0.0031	0.003	0.1515	0.1052	0.0054	0.0048	0.0077	0.0239	0.0055	0.0091	0.176
2	rs72916802	175601741	1.11	0.375177619549844	1.68	0.285465824887251	0.121614342451147	0.108684480987511	0.1313	0.0651	0.0049	0.0029	0.0065	0.0028	0.0031	0.0141	0.1474	0.0051	0.0081	0.0065	0.0912	0.0078	0.0049	0.0031	0.003	0.1517	0.1051	0.0054	0.0048	0.0076	0.024	0.0054	0.009	0.1759
2	rs75321494	175605417	1.11	0.375177619549844	1.68	0.285465824887251	0.115012732626633	0.105929888658967	0.1314	0.0652	0.0049	0.0028	0.0064	0.0028	0.0031	0.0141	0.1475	0.0051	0.0081	0.0065	0.0912	0.0078	0.0048	0.0031	0.003	0.1519	0.1052	0.0054	0.0048	0.0075	0.024	0.0054	0.009	0.1758
2	rs33921329	175615590	1.11	0.375177619549844	1.68	0.285465824887251	0.0892738401957794	0.0775045018373055	0.1313	0.0652	0.0049	0.0028	0.0063	0.0028	0.0031	0.014	0.1478	0.0049	0.008	0.0063	0.0918	0.0077	0.0047	0.0031	0.003	0.1526	0.1053	0.0054	0.0047	0.0072	0.0239	0.0053	0.0087	0.1758
2	rs1530906	175620935	1.11	0.375177619549844	1.68	0.285465824887251	0.0717965024386725	0.0712305626715058	0.1313	0.0653	0.0047	0.0028	0.0063	0.0028	0.003	0.0139	0.1485	0.0049	0.0079	0.0062	0.0921	0.0077	0.0046	0.0032	0.0029	0.1534	0.1055	0.005	0.0047	0.007	0.0236	0.0052	0.0084	0.1759
2	rs35759748	175622220	1.11	0.375177619549844	1.67	0.308662716071979	0.0639807175108293	0.0603400063791528	0.1315	0.0653	0.0047	0.0028	0.0062	0.0028	0.003	0.0139	0.1486	0.0049	0.0079	0.0062	0.0921	0.0077	0.0046	0.0032	0.0029	0.1532	0.1054	0.0051	0.0047	0.0069	0.0236	0.0052	0.0084	0.1759
2	rs76603995	175624479	1.11	0.375177619549844	1.68	0.285465824887251	0.0585332701374889	0.0558536176850008	0.1315	0.0654	0.0047	0.0028	0.006	0.0028	0.003	0.0139	0.1487	0.0049	0.0079	0.0061	0.0922	0.0077	0.0046	0.0032	0.0029	0.1531	0.1054	0.0052	0.0047	0.0069	0.0235	0.0052	0.0083	0.1761
2	rs1000789	175636235	1.11	0.375177619549844	1.68	0.285465824887251	0.020649249180763	0.034644820351873	0.1315	0.0659	0.0045	0.0029	0.0059	0.0028	0.0029	0.0139	0.1495	0.0049	0.0076	0.0059	0.0922	0.0077	0.0046	0.0032	0.0027	0.1521	0.1051	0.0059	0.0047	0.0064	0.0232	0.0052	0.0082	0.1774
2	rs115666327	175636428	1.11	0.375177619549844	1.68	0.285465824887251	0.0203504486389758	0.0347483228224148	0.1315	0.0659	0.0045	0.0029	0.0059	0.0028	0.0029	0.0139	0.1495	0.0049	0.0076	0.0059	0.0922	0.0077	0.0046	0.0032	0.0027	0.1521	0.105	0.0059	0.0047	0.0064	0.0232	0.0052	0.0082	0.1774
2	rs1562957	175637578	1.11	0.375177619549844	1.68	0.285465824887251	0.0185249452742518	0.03982596682484	0.1314	0.0661	0.0045	0.0029	0.0058	0.0027	0.0029	0.0138	0.1497	0.0049	0.0076	0.0059	0.0923	0.0077	0.0046	0.0032	0.0026	0.1519	0.1049	0.0061	0.0047	0.0063	0.0232	0.0052	0.0081	0.1777
2	rs2244340	175641575	1.11	0.375177619549844	1.68	0.285465824887251	0.0253666371154505	0.0169354667876429	0.1321	0.0661	0.0042	0.0031	0.0058	0.0026	0.0028	0.0136	0.1491	0.005	0.0074	0.0057	0.094	0.0077	0.0045	0.0037	0.0024	0.1514	0.1046	0.0067	0.0047	0.0061	0.0229	0.0048	0.0079	0.1781
2	rs11901594	175643121	1.1	0.413206464175836	1.68	0.285465824887251	0.0370330743722878	0.0244045474095953	0.1326	0.0658	0.0041	0.0032	0.0058	0.0026	0.0028	0.0134	0.149	0.005	0.0073	0.0058	0.0945	0.0076	0.0045	0.0038	0.0023	0.1511	0.1044	0.0069	0.0047	0.0061	0.0228	0.0048	0.0078	0.1784
2	rs34494824	175644000	1.1	0.413206464175836	1.68	0.285465824887251	0.0392146258426867	0.0222984157894186	0.1328	0.0655	0.004	0.0032	0.0057	0.0026	0.0027	0.0134	0.1489	0.005	0.0073	0.0058	0.0948	0.0076	0.0044	0.0039	0.0023	0.1511	0.1042	0.0069	0.0046	0.0061	0.0228	0.0048	0.0077	0.1787
2	rs34014376	175646722	1.1	0.413206464175836	1.68	0.285465824887251	0.0635754620141528	0.0273374958803479	0.1336	0.0653	0.0039	0.0033	0.0056	0.0026	0.0027	0.0133	0.1485	0.0049	0.007	0.0059	0.0959	0.0075	0.0044	0.0042	0.0023	0.1508	0.1037	0.0069	0.0046	0.0059	0.0227	0.0047	0.0075	0.1793
2	rs7581373	175650021	1.1	0.413206464175836	1.67	0.308662716071979	0.123923871927619	0.0271524720398265	0.135	0.0656	0.0034	0.0034	0.0055	0.0026	0.0027	0.0132	0.1468	0.0049	0.0065	0.0056	0.098	0.0072	0.0043	0.0049	0.0022	0.1506	0.1036	0.0069	0.0046	0.0056	0.0228	0.0046	0.0072	0.1793
2	rs12693055	175650669	1.1	0.413206464175836	1.67	0.308662716071979	0.175647776035857	0.0224247463605548	0.1353	0.0662	0.0033	0.0034	0.0055	0.0026	0.0027	0.0131	0.1462	0.0049	0.0065	0.0054	0.0997	0.007	0.0042	0.0049	0.002	0.1502	0.1028	0.0073	0.0046	0.0054	0.0228	0.0046	0.0072	0.1794
2	rs114967058	175654305	1.11	0.375177619549844	1.67	0.308662716071979	0.118814761657872	0.0237935319566994	0.1359	0.067	0.0032	0.0034	0.0053	0.0023	0.0027	0.013	0.1451	0.0047	0.0059	0.0051	0.0997	0.0071	0.0041	0.0044	0.0019	0.1498	0.1037	0.0074	0.0047	0.0052	0.0227	0.0046	0.0068	0.1816
2	rs12618904	175655003	1.11	0.375177619549844	1.67	0.308662716071979	0.119935578485868	0.0391672998305156	0.136	0.0672	0.0032	0.0034	0.0053	0.0022	0.0028	0.013	0.1449	0.0046	0.0058	0.005	0.0997	0.0071	0.004	0.0042	0.0019	0.1497	0.1039	0.0074	0.0047	0.0051	0.0227	0.0046	0.0068	0.1821
2	rs79074688	175661601	1.11	0.375177619549844	1.67	0.308662716071979	0.168146664303596	0.09710791510032	0.1371	0.0684	0.0029	0.0034	0.0048	0.002	0.0027	0.0127	0.1442	0.0042	0.0048	0.0044	0.0996	0.0069	0.0036	0.0042	0.0017	0.1505	0.1047	0.0075	0.0045	0.0049	0.0224	0.0042	0.0063	0.1844
2	rs7587210	175662517	1.11	0.375177619549844	1.67	0.308662716071979	0.175105671377497	0.105100556467389	0.1371	0.0685	0.0029	0.0034	0.0048	0.002	0.0027	0.0127	0.1442	0.0042	0.0048	0.0044	0.0997	0.0069	0.0036	0.0042	0.0017	0.1505	0.1047	0.0075	0.0045	0.0049	0.0224	0.0042	0.0063	0.1844
2	rs4327209	175666306	1.11	0.375177619549844	1.67	0.308662716071979	0.179762845991945	0.114616867058012	0.1371	0.0684	0.0029	0.0034	0.0048	0.0021	0.0027	0.0127	0.1441	0.0042	0.0047	0.0044	0.0997	0.0069	0.0036	0.0042	0.0017	0.1506	0.1048	0.0075	0.0045	0.0049	0.0224	0.0041	0.0063	0.1845
2	rs12476097	175666865	1.11	0.375177619549844	1.67	0.308662716071979	0.17269612575082	0.119014199330991	0.1371	0.0684	0.0029	0.0034	0.0048	0.0021	0.0027	0.0127	0.1442	0.0042	0.0047	0.0044	0.0996	0.0069	0.0035	0.0042	0.0018	0.1506	0.1049	0.0075	0.0045	0.0049	0.0224	0.0041	0.0063	0.1845
2	rs75673248	175681100	1.11	0.375177619549844	1.67	0.308662716071979	0.169454480107229	0.110535943064983	0.1371	0.0684	0.0029	0.0034	0.0048	0.0021	0.0027	0.0127	0.1441	0.0041	0.0047	0.0044	0.0996	0.0069	0.0035	0.0042	0.0018	0.1506	0.105	0.0075	0.0045	0.0049	0.0224	0.0041	0.0063	0.1846
2	rs79680225	175687437	1.11	0.375177619549844	1.68	0.285465824887251	0.165898436450641	0.112569348639354	0.1371	0.0684	0.0029	0.0034	0.0048	0.0021	0.0027	0.0127	0.1441	0.0041	0.0047	0.0044	0.0997	0.0069	0.0035	0.0042	0.0018	0.1506	0.105	0.0075	0.0045	0.0049	0.0224	0.0041	0.0063	0.1845
2	rs62183315	175691596	1.11	0.375177619549844	1.69	0.263511633917478	0.202575271146984	0.13630081096927	0.1372	0.0683	0.0027	0.0034	0.0046	0.0021	0.0028	0.0125	0.1436	0.004	0.0043	0.0042	0.0999	0.0069	0.0034	0.0042	0.0018	0.1505	0.106	0.0075	0.0044	0.005	0.0224	0.0041	0.0065	0.1849
2	rs78262617	175691715	1.11	0.375177619549844	1.69	0.263511633917478	0.2048197515317	0.137856661746976	0.1372	0.0683	0.0027	0.0034	0.0046	0.0021	0.0028	0.0125	0.1436	0.004	0.0043	0.0042	0.0999	0.0069	0.0034	0.0042	0.0018	0.1505	0.1061	0.0075	0.0044	0.005	0.0224	0.0041	0.0065	0.1849
2	rs35339872	175695056	1.11	0.375177619549844	1.69	0.263511633917478	0.20847196491404	0.138040127935072	0.1372	0.0683	0.0027	0.0034	0.0046	0.0021	0.0028	0.0125	0.1436	0.004	0.0043	0.0042	0.0999	0.0069	0.0034	0.0042	0.0018	0.1505	0.1061	0.0075	0.0044	0.005	0.0224	0.0041	0.0065	0.1849
2	rs17198255	175705800	1.11	0.375177619549844	1.69	0.263511633917478	0.209230770323809	0.138407328021447	0.1372	0.0683	0.0027	0.0033	0.0046	0.0021	0.0028	0.0125	0.1436	0.004	0.0043	0.0042	0.0999	0.0069	0.0034	0.0042	0.0018	0.1505	0.1061	0.0075	0.0044	0.005	0.0224	0.0041	0.0065	0.185
2	rs10497433	175730982	1.11	0.375177619549844	1.69	0.263511633917478	0.23706718872142	0.156924214096603	0.1373	0.0684	0.0027	0.0033	0.0045	0.0021	0.0028	0.0125	0.1434	0.004	0.0041	0.0041	0.1001	0.0069	0.0033	0.0043	0.0018	0.1504	0.1066	0.0075	0.0043	0.005	0.0224	0.0041	0.0065	0.185
2	rs56095504	175745318	1.11	0.375177619549844	1.69	0.263511633917478	0.243501703735415	0.163507035332616	0.1374	0.0685	0.0027	0.0033	0.0045	0.0021	0.0028	0.0124	0.1435	0.004	0.0041	0.0041	0.1001	0.0069	0.0033	0.0043	0.0018	0.1504	0.1066	0.0075	0.0042	0.005	0.0224	0.0041	0.0065	0.1849
2	rs77534125	175775813	1.11	0.375177619549844	1.69	0.263511633917478	0.252465318379843	0.169492884817012	0.1375	0.0684	0.0026	0.0033	0.0045	0.002	0.0028	0.0123	0.1436	0.004	0.0041	0.0039	0.1002	0.0069	0.0033	0.0043	0.0018	0.1504	0.1067	0.0075	0.0042	0.005	0.0224	0.0041	0.0065	0.185
2	rs77867272	175815326	1.11	0.375177619549844	1.7	0.24276969786222	0.266837582981125	0.178762325085799	0.1375	0.0684	0.0026	0.0033	0.0045	0.0021	0.0028	0.0122	0.1438	0.004	0.0041	0.0037	0.1003	0.007	0.0032	0.0043	0.0018	0.1503	0.1067	0.0074	0.0042	0.0051	0.0224	0.0041	0.0065	0.185
2	rs36093204	175817062	1.11	0.375177619549844	1.7	0.24276969786222	0.263328776463727	0.180374233113658	0.1376	0.0684	0.0026	0.0033	0.0045	0.0021	0.0028	0.0122	0.1438	0.004	0.0041	0.0037	0.1003	0.007	0.0032	0.0043	0.0018	0.1503	0.1067	0.0074	0.0042	0.0051	0.0224	0.004	0.0065	0.185
2	rs73031935	175822270	1.11	0.375177619549844	1.7	0.24276969786222	0.264966121834416	0.18108100866617	0.1376	0.0684	0.0026	0.0033	0.0045	0.0021	0.0028	0.0122	0.1438	0.0039	0.0041	0.0036	0.1003	0.007	0.0032	0.0043	0.0018	0.1503	0.1067	0.0074	0.0042	0.0051	0.0224	0.004	0.0065	0.185
2	rs13011533	175824689	1.11	0.375177619549844	1.71	0.223208546872115	0.266197744701215	0.183409950093433	0.1376	0.0684	0.0026	0.0033	0.0045	0.0021	0.0028	0.0122	0.1438	0.0039	0.0041	0.0036	0.1003	0.007	0.0032	0.0043	0.0018	0.1503	0.1067	0.0074	0.0042	0.0051	0.0224	0.004	0.0065	0.185
2	rs3771917	175836843	1.11	0.375177619549844	1.71	0.223208546872115	0.272864945883097	0.185749077005445	0.1376	0.0684	0.0026	0.0033	0.0045	0.002	0.0028	0.0122	0.1439	0.0039	0.0041	0.0036	0.1003	0.007	0.0032	0.0043	0.0018	0.1503	0.1067	0.0074	0.004	0.0051	0.0224	0.004	0.0065	0.185
2	rs78093511	175848007	1.11	0.375177619549844	1.71	0.223208546872115	0.281453630001226	0.173160180601383	0.1376	0.0684	0.0026	0.0033	0.0045	0.002	0.0028	0.0122	0.144	0.0039	0.0041	0.0036	0.1002	0.007	0.0031	0.0043	0.0018	0.1503	0.1067	0.0077	0.004	0.0051	0.0225	0.004	0.0065	0.1849
2	rs34464761	175861220	1.11	0.375177619549844	1.71	0.223208546872115	0.258494756830711	0.162532983161867	0.1374	0.0685	0.0026	0.0032	0.0045	0.002	0.0028	0.0122	0.1441	0.0039	0.0041	0.0037	0.1002	0.007	0.0031	0.0043	0.0018	0.1503	0.1067	0.0078	0.004	0.0051	0.0225	0.004	0.0066	0.1849
2	rs114059235	175876826	1.11	0.375177619549844	1.71	0.223208546872115	0.263374183897898	0.160106858438354	0.1372	0.0685	0.0026	0.0032	0.0045	0.002	0.0028	0.0121	0.1442	0.0039	0.0041	0.0037	0.1002	0.007	0.003	0.0043	0.0018	0.1503	0.1068	0.0078	0.004	0.0051	0.0225	0.004	0.0067	0.1849
2	rs6708900	175893068	1.11	0.375177619549844	1.72	0.204795704918344	0.275975760409226	0.155676690275074	0.1369	0.0686	0.0026	0.0032	0.0045	0.002	0.0029	0.0119	0.1443	0.0039	0.0042	0.0037	0.1	0.007	0.003	0.0042	0.0018	0.1502	0.1071	0.0078	0.004	0.0052	0.0225	0.0041	0.0068	0.1851
2	Affx-18522969	175893279	1.11	0.375177619549844	1.72	0.204795704918344	0.2770013670388	0.155772527731071	0.1368	0.0686	0.0026	0.0032	0.0045	0.002	0.0029	0.0119	0.1443	0.0039	0.0042	0.0037	0.1001	0.007	0.003	0.0042	0.0018	0.1503	0.1071	0.0078	0.004	0.0052	0.0225	0.0041	0.0068	0.185
2	rs12995802	175899933	1.11	0.375177619549844	1.72	0.204795704918344	0.263328776463727	0.146856569611535	0.1368	0.0685	0.0026	0.0032	0.0045	0.002	0.0028	0.0119	0.1444	0.0039	0.0042	0.0037	0.1	0.007	0.003	0.0042	0.0018	0.1503	0.1072	0.0078	0.004	0.0052	0.0225	0.0041	0.0069	0.185
2	rs62186182	175904320	1.11	0.375177619549844	1.72	0.204795704918344	0.273235386748757	0.127370324927929	0.1354	0.0678	0.0022	0.0028	0.0046	0.0019	0.0026	0.0111	0.1447	0.0041	0.0044	0.0035	0.1007	0.0074	0.0033	0.0039	0.0016	0.1503	0.1089	0.0079	0.0042	0.0054	0.0217	0.0042	0.0066	0.1859
2	rs13395959	175913423	1.1	0.413206464175836	1.72	0.204795704918344	0.348337110697016	0.109945540879204	0.1346	0.0669	0.0021	0.0026	0.0045	0.0018	0.0026	0.0103	0.1443	0.0042	0.0044	0.0035	0.1011	0.0079	0.0035	0.0038	0.0016	0.1503	0.11	0.0081	0.0047	0.0057	0.0222	0.0043	0.0063	0.186
2	rs12472106	175916669	1.1	0.413206464175836	1.72	0.204795704918344	0.348547781290271	0.103449469081106	0.1346	0.0667	0.0021	0.0026	0.0045	0.0018	0.0026	0.0103	0.1442	0.0042	0.0044	0.0036	0.1011	0.0079	0.0035	0.0038	0.0016	0.1502	0.1101	0.0081	0.0047	0.0057	0.022	0.0043	0.0064	0.1862
2	rs1153707	175917382	1.1	0.413206464175836	1.72	0.204795704918344	0.333960017375781	0.102627730579959	0.1345	0.0666	0.0022	0.0026	0.0046	0.0018	0.0026	0.0103	0.1442	0.0042	0.0044	0.0036	0.1011	0.0079	0.0035	0.0038	0.0016	0.1502	0.1101	0.0081	0.0047	0.0058	0.022	0.0043	0.0064	0.1862
2	rs72927378	175917753	1.1	0.413206464175836	1.71	0.223208546872115	0.327603220590217	0.101399902916346	0.1345	0.0666	0.0022	0.0026	0.0046	0.0018	0.0026	0.0103	0.1442	0.0042	0.0044	0.0036	0.1011	0.008	0.0035	0.0038	0.0016	0.1502	0.1101	0.0081	0.0047	0.0058	0.022	0.0043	0.0064	0.1862
2	rs75548314	175917880	1.1	0.413206464175836	1.71	0.223208546872115	0.326431144657341	0.100991905933729	0.1345	0.0666	0.0022	0.0026	0.0046	0.0018	0.0026	0.0103	0.1442	0.0042	0.0044	0.0036	0.1011	0.008	0.0035	0.0038	0.0016	0.1502	0.1101	0.0081	0.0047	0.0058	0.022	0.0043	0.0064	0.1862
2	rs78412757	175918836	1.1	0.413206464175836	1.71	0.223208546872115	0.31658230098567	0.0983152572571123	0.1347	0.0668	0.0022	0.0026	0.0046	0.0018	0.0026	0.0102	0.1441	0.0042	0.0044	0.0036	0.101	0.0081	0.0035	0.0038	0.0016	0.1501	0.1099	0.0081	0.0047	0.0058	0.022	0.0043	0.0064	0.1862
2	rs1153700	175922691	1.09	0.453749840114468	1.71	0.223208546872115	0.267066298359239	0.103696486231095	0.1347	0.0676	0.0022	0.0025	0.0046	0.0017	0.0023	0.0099	0.144	0.0042	0.0045	0.0036	0.1006	0.0082	0.0035	0.0038	0.0016	0.1498	0.109	0.0082	0.0048	0.0057	0.0219	0.0043	0.0065	0.1878
2	rs116608270	175941263	1.09	0.453749840114468	1.71	0.223208546872115	0.257192995071145	0.0909249139739374	0.1345	0.0706	0.0022	0.0024	0.0047	0.0014	0.0019	0.0097	0.1434	0.0044	0.0046	0.0036	0.1003	0.0085	0.0034	0.0033	0.0015	0.1491	0.1058	0.0092	0.0047	0.0057	0.0217	0.0042	0.0067	0.1898
2	rs3845744	175943254	1.09	0.453749840114468	1.72	0.204795704918344	0.262194972397661	0.0965464935360461	0.1345	0.0706	0.0022	0.0024	0.0047	0.0014	0.0019	0.0097	0.1434	0.0044	0.0046	0.0036	0.1003	0.0085	0.0034	0.0033	0.0015	0.1491	0.1058	0.0092	0.0047	0.0057	0.0217	0.0042	0.0067	0.1899
2	rs212343	175946437	1.09	0.453749840114468	1.72	0.204795704918344	0.249722284144565	0.0983959544946458	0.1345	0.071	0.0021	0.0024	0.0047	0.0014	0.0019	0.0097	0.1432	0.0044	0.0046	0.0036	0.0997	0.0085	0.0034	0.0033	0.0015	0.1492	0.1054	0.0092	0.0047	0.0058	0.0217	0.0042	0.0067	0.1907
2	rs72927396	175960739	1.09	0.453749840114468	1.72	0.204795704918344	0.239345086263869	0.0947108498544757	0.1342	0.071	0.0021	0.0024	0.0047	0.0014	0.0019	0.0097	0.1432	0.0045	0.0046	0.0037	0.0997	0.0085	0.0034	0.0032	0.0015	0.1493	0.1054	0.0092	0.0047	0.0058	0.0217	0.0041	0.0067	0.1907
2	rs76932609	175974284	1.09	0.453749840114468	1.71	0.223208546872115	0.235142570143979	0.097027633773626	0.1342	0.071	0.0021	0.0023	0.0048	0.0014	0.0019	0.0097	0.1432	0.0045	0.0046	0.0037	0.0997	0.0085	0.0034	0.0032	0.0015	0.1494	0.1054	0.0092	0.0047	0.0058	0.0217	0.0041	0.0067	0.1908
2	rs62184471	175979684	1.09	0.453749840114468	1.71	0.223208546872115	0.23424738462141	0.0971882224860219	0.1341	0.071	0.0021	0.0023	0.0048	0.0014	0.0019	0.0097	0.1432	0.0045	0.0046	0.0037	0.0997	0.0085	0.0034	0.0032	0.0015	0.1494	0.1054	0.0092	0.0047	0.0058	0.0217	0.0041	0.0067	0.1908
2	rs59348319	175997934	1.09	0.453749840114468	1.7	0.24276969786222	0.225524634813044	0.108265370041192	0.1337	0.0711	0.0021	0.0023	0.0048	0.0014	0.0019	0.0097	0.1432	0.0045	0.0046	0.0036	0.0995	0.0085	0.0034	0.003	0.0016	0.1496	0.1056	0.0092	0.0048	0.0058	0.0218	0.0042	0.0068	0.1909
2	rs11888507	176012621	1.09	0.453749840114468	1.7	0.24276969786222	0.22361122805437	0.114873793652153	0.1334	0.0711	0.002	0.0023	0.0048	0.0013	0.0018	0.0097	0.1431	0.0045	0.0046	0.0036	0.0995	0.0085	0.0033	0.003	0.0017	0.1498	0.1056	0.0092	0.0049	0.0058	0.0219	0.0042	0.0068	0.191
2	rs35994385	176014723	1.09	0.453749840114468	1.7	0.24276969786222	0.222989256800217	0.113932799670477	0.1334	0.0711	0.002	0.0023	0.0048	0.0013	0.0018	0.0097	0.1431	0.0045	0.0046	0.0036	0.0995	0.0085	0.0033	0.003	0.0017	0.1498	0.1056	0.0092	0.0049	0.0058	0.0219	0.0042	0.0068	0.191
2	rs116504513	176021479	1.09	0.453749840114468	1.7	0.24276969786222	0.221376657233644	0.110451525745496	0.1334	0.0711	0.002	0.0023	0.0047	0.0013	0.0018	0.0097	0.1431	0.0045	0.0046	0.0036	0.0995	0.0085	0.0033	0.003	0.0017	0.1498	0.1056	0.0093	0.0049	0.0058	0.0219	0.0042	0.0068	0.191
2	rs268156	176027092	1.09	0.453749840114468	1.7	0.24276969786222	0.221211632085761	0.113591350677242	0.1333	0.0711	0.002	0.0022	0.0047	0.0013	0.0018	0.0097	0.1431	0.0046	0.0046	0.0036	0.0995	0.0085	0.0033	0.0029	0.0017	0.1499	0.1057	0.0093	0.0049	0.0057	0.0219	0.0042	0.0068	0.1911
2	rs79402775	176032376	1.09	0.453749840114468	1.7	0.24276969786222	0.221830831052027	0.106595165313916	0.1332	0.071	0.002	0.0022	0.0047	0.0013	0.0018	0.0097	0.1431	0.0046	0.0046	0.0036	0.0995	0.0084	0.0034	0.0028	0.0016	0.15	0.1057	0.0093	0.005	0.0058	0.0219	0.0042	0.0069	0.1911
2	rs72929310	176041634	1.09	0.453749840114468	1.7	0.24276969786222	0.219113591771599	0.118667049711848	0.1331	0.0709	0.002	0.0021	0.0047	0.0013	0.0018	0.0098	0.1433	0.0047	0.0046	0.0036	0.0994	0.0083	0.0034	0.0027	0.0016	0.1502	0.1057	0.0093	0.005	0.0058	0.0219	0.0042	0.0069	0.1912
2	rs8106	176043097	1.09	0.453749840114468	1.7	0.24276969786222	0.220017257046644	0.124090603306848	0.133	0.0709	0.002	0.0021	0.0047	0.0012	0.0018	0.0098	0.1433	0.0047	0.0046	0.0036	0.0994	0.0083	0.0034	0.0027	0.0016	0.1502	0.1057	0.0093	0.005	0.0059	0.0219	0.0042	0.007	0.1912
2	rs12615406	176044008	1.09	0.453749840114468	1.7	0.24276969786222	0.223155021258832	0.130681780387496	0.133	0.0709	0.002	0.0021	0.0047	0.0012	0.0018	0.0098	0.1433	0.0047	0.0046	0.0036	0.0994	0.0083	0.0034	0.0027	0.0016	0.1502	0.1057	0.0093	0.005	0.0059	0.0219	0.0042	0.007	0.1912
2	rs1982235	176047906	1.09	0.453749840114468	1.7	0.24276969786222	0.212402477810865	0.154432718292155	0.133	0.0708	0.002	0.0021	0.0048	0.0013	0.0017	0.0098	0.1434	0.0047	0.0046	0.0037	0.0994	0.0082	0.0034	0.0025	0.0016	0.1502	0.1056	0.0094	0.005	0.0059	0.022	0.0042	0.007	0.1914
2	rs75367779	176048790	1.09	0.453749840114468	1.7	0.24276969786222	0.208711419650514	0.143957862252959	0.133	0.0708	0.002	0.0021	0.0048	0.0013	0.0017	0.0098	0.1434	0.0047	0.0046	0.0037	0.0994	0.0082	0.0034	0.0025	0.0016	0.1502	0.1056	0.0094	0.005	0.0059	0.022	0.0042	0.007	0.1914
2	rs268234	176050048	1.09	0.453749840114468	1.7	0.24276969786222	0.207913840398472	0.129425089351059	0.1329	0.0708	0.002	0.0021	0.0048	0.0013	0.0017	0.0098	0.1433	0.0048	0.0046	0.0037	0.0994	0.0083	0.0034	0.0025	0.0016	0.1501	0.1056	0.0094	0.005	0.0059	0.022	0.0042	0.007	0.1914
2	rs1433238	176068143	1.09	0.453749840114468	1.7	0.24276969786222	0.19431201388791	0.10058455016583	0.1327	0.0707	0.0021	0.0021	0.0048	0.0013	0.0018	0.0098	0.1432	0.0048	0.0046	0.0037	0.0992	0.0083	0.0034	0.0025	0.0016	0.1499	0.1057	0.0094	0.0051	0.006	0.022	0.0042	0.0072	0.1916
2	rs115391763	176068442	1.09	0.453749840114468	1.7	0.24276969786222	0.194158707689713	0.0997717665171424	0.1327	0.0707	0.0021	0.0021	0.0048	0.0013	0.0018	0.0098	0.1432	0.0048	0.0046	0.0037	0.0992	0.0083	0.0034	0.0025	0.0016	0.1499	0.1057	0.0094	0.0051	0.006	0.022	0.0042	0.0072	0.1916
2	rs76846104	176071579	1.09	0.453749840114468	1.7	0.24276969786222	0.196426975019075	0.102627730579959	0.1327	0.0707	0.0021	0.0021	0.0048	0.0013	0.0018	0.0098	0.1432	0.0048	0.0047	0.0037	0.0992	0.0083	0.0034	0.0025	0.0016	0.1499	0.1057	0.0094	0.0051	0.006	0.022	0.0042	0.0072	0.1916
2	rs111954421	176079679	1.09	0.453749840114468	1.7	0.24276969786222	0.230896717975251	0.130232445763723	0.132	0.0706	0.002	0.002	0.005	0.0013	0.0019	0.0098	0.143	0.0048	0.0047	0.0037	0.0987	0.0082	0.0035	0.0024	0.0017	0.15	0.106	0.0094	0.0052	0.0062	0.022	0.0043	0.0071	0.192
2	rs111340674	176081698	1.09	0.453749840114468	1.7	0.24276969786222	0.250561148131598	0.131041660402904	0.1314	0.0707	0.0021	0.002	0.005	0.0013	0.0019	0.0098	0.1429	0.0049	0.0047	0.0037	0.0985	0.0082	0.0035	0.0025	0.0017	0.1502	0.1061	0.0094	0.0052	0.0062	0.022	0.0044	0.007	0.1922
2	rs374954	176084790	1.09	0.453749840114468	1.7	0.24276969786222	0.29615020843595	0.167522000082148	0.1309	0.0706	0.002	0.002	0.0051	0.0013	0.002	0.0098	0.1427	0.0049	0.0047	0.0038	0.0982	0.0081	0.0036	0.0024	0.0018	0.1503	0.1064	0.0094	0.0053	0.0064	0.0219	0.0044	0.0069	0.1925
2	rs72929348	176086631	1.09	0.453749840114468	1.7	0.24276969786222	0.30042253794006	0.155197818379326	0.131	0.0707	0.002	0.0019	0.0051	0.0013	0.0022	0.01	0.1424	0.0048	0.0047	0.0038	0.0976	0.0081	0.0036	0.0024	0.0019	0.1508	0.1068	0.0094	0.0054	0.0064	0.022	0.0044	0.0069	0.1918
2	rs57978500	176092715	1.09	0.453749840114468	1.7	0.24276969786222	0.329135312921402	0.17206704779392	0.131	0.0707	0.002	0.0019	0.0051	0.0013	0.0023	0.01	0.1423	0.0048	0.0047	0.0038	0.0975	0.0082	0.0036	0.0024	0.0019	0.151	0.1069	0.0095	0.0054	0.0064	0.022	0.0044	0.0068	0.1916
2	rs1433234	176093292	1.09	0.453749840114468	1.7	0.24276969786222	0.334166135316643	0.18108100866617	0.131	0.0708	0.002	0.0019	0.0051	0.0013	0.0023	0.01	0.1421	0.0049	0.0047	0.0038	0.0973	0.0082	0.0036	0.0024	0.0019	0.1509	0.107	0.0095	0.0054	0.0064	0.022	0.0044	0.0069	0.1919
2	rs78569082	176094729	1.09	0.453749840114468	1.7	0.24276969786222	0.32877749091058	0.148455028124597	0.131	0.0708	0.002	0.0018	0.0051	0.0013	0.0024	0.0101	0.1418	0.0049	0.0047	0.0038	0.0971	0.0083	0.0035	0.0023	0.002	0.1507	0.107	0.0095	0.0054	0.0064	0.022	0.0044	0.0069	0.192
2	rs4972464	176096490	1.09	0.453749840114468	1.69	0.263511633917478	0.429724407950674	0.139971900793282	0.1311	0.0707	0.0019	0.0016	0.0052	0.0015	0.0026	0.0106	0.1413	0.0049	0.0048	0.0039	0.0965	0.0083	0.0033	0.0023	0.0023	0.1504	0.1072	0.0098	0.0054	0.0065	0.0218	0.0044	0.007	0.1923
2	rs77182589	176097891	1.09	0.453749840114468	1.69	0.263511633917478	0.504651725316656	0.117368653990586	0.1313	0.0707	0.0018	0.0017	0.0054	0.0016	0.0026	0.011	0.1407	0.0049	0.0049	0.0039	0.0964	0.0082	0.0032	0.0021	0.0025	0.1501	0.1073	0.01	0.0054	0.0066	0.0218	0.0045	0.0071	0.1919
2	rs6721193	176101662	1.09	0.453749840114468	1.69	0.263511633917478	0.571622249806469	0.135206467687963	0.1315	0.0708	0.0018	0.0017	0.0055	0.0016	0.0027	0.0111	0.1405	0.005	0.0049	0.004	0.0964	0.0082	0.0032	0.002	0.0026	0.1499	0.1072	0.0101	0.0054	0.0066	0.0217	0.0045	0.0071	0.1916
2	rs268201	176112421	1.09	0.453749840114468	1.69	0.263511633917478	0.652363662717529	0.144890643703438	0.1319	0.0709	0.0018	0.0016	0.0056	0.0017	0.0027	0.0113	0.1407	0.005	0.0049	0.0039	0.0964	0.0082	0.0035	0.002	0.0027	0.1492	0.108	0.0101	0.0053	0.0068	0.0216	0.0046	0.0072	0.19
2	rs34148161	176114840	1.09	0.453749840114468	1.67	0.308662716071979	0.663113023194111	0.141265183652703	0.1318	0.0709	0.0018	0.0016	0.0056	0.0017	0.0028	0.0113	0.1407	0.005	0.0049	0.0039	0.0965	0.0082	0.0034	0.002	0.0027	0.1491	0.1081	0.01	0.0053	0.0068	0.0216	0.0047	0.0072	0.19
2	rs77877420	176118199	1.09	0.453749840114468	1.67	0.308662716071979	0.686820812796845	0.148926348600194	0.1321	0.0705	0.0018	0.0016	0.0056	0.0017	0.0028	0.0113	0.1408	0.0051	0.0049	0.004	0.0966	0.0082	0.0034	0.002	0.0027	0.1489	0.1081	0.0101	0.0053	0.0069	0.0216	0.0047	0.0072	0.1899
2	rs75291821	176118780	1.09	0.453749840114468	1.67	0.308662716071979	0.680986170525309	0.143678453793877	0.1321	0.0705	0.0018	0.0016	0.0056	0.0017	0.0028	0.0113	0.1408	0.0051	0.0049	0.004	0.0966	0.0082	0.0034	0.002	0.0027	0.1488	0.1081	0.0101	0.0053	0.0069	0.0216	0.0047	0.0072	0.1899
2	rs115362915	176130854	1.08	0.496867270490283	1.67	0.308662716071979	0.832994351986444	0.160106858438354	0.1326	0.07	0.0017	0.0017	0.0058	0.0018	0.0029	0.0115	0.1413	0.0052	0.0049	0.0039	0.0968	0.0083	0.0033	0.002	0.0029	0.1474	0.1083	0.0101	0.0052	0.0069	0.0214	0.0049	0.0072	0.1894
2	rs12611773	176135125	1.08	0.496867270490283	1.62	0.444280725791627	0.86247426463711	0.17685467971828	0.1326	0.07	0.0018	0.0017	0.0058	0.0018	0.0029	0.0115	0.1413	0.0052	0.0049	0.0039	0.0968	0.0083	0.0033	0.002	0.0029	0.1474	0.1083	0.0101	0.0052	0.0069	0.0214	0.0049	0.0072	0.1894
2	rs1368514	176136064	1.08	0.496867270490283	1.62	0.444280725791627	0.861425431035695	0.171570966297997	0.1326	0.07	0.0018	0.0017	0.0058	0.0018	0.0029	0.0115	0.1413	0.0052	0.0049	0.0039	0.0968	0.0083	0.0033	0.002	0.0029	0.1474	0.1083	0.0101	0.0052	0.0069	0.0214	0.0049	0.0072	0.1894
2	rs17198360	176137592	1.08	0.496867270490283	1.62	0.444280725791627	0.864735128400866	0.173757448789393	0.1326	0.07	0.0018	0.0017	0.0058	0.0018	0.0029	0.0116	0.1413	0.0052	0.0049	0.0039	0.0968	0.0083	0.0033	0.002	0.0029	0.1473	0.1083	0.0101	0.0052	0.0069	0.0214	0.0049	0.0072	0.1895
2	rs2043348	176140636	1.08	0.496867270490283	1.62	0.444280725791627	0.868212050834249	0.171769339030634	0.1326	0.07	0.0018	0.0017	0.0059	0.0018	0.0029	0.0116	0.1413	0.0052	0.0049	0.0039	0.0968	0.0083	0.0033	0.002	0.0029	0.1473	0.1083	0.0101	0.0052	0.007	0.0214	0.0049	0.0072	0.1894
2	rs74626981	176147515	1.08	0.496867270490283	1.62	0.444280725791627	0.910640651813315	0.161075760449301	0.1326	0.07	0.0018	0.0017	0.006	0.0018	0.0029	0.0116	0.1412	0.0052	0.0049	0.004	0.0968	0.0083	0.0033	0.002	0.0029	0.1472	0.1082	0.0101	0.0051	0.0071	0.0216	0.0049	0.0072	0.1891
2	rs41518950	176159694	1.08	0.496867270490283	1.63	0.414449909043039	0.959306487924789	0.154241654170004	0.1327	0.07	0.0019	0.0018	0.006	0.0019	0.003	0.0116	0.1413	0.0051	0.0049	0.004	0.097	0.0082	0.0034	0.002	0.003	0.1469	0.1083	0.0101	0.0052	0.0072	0.0216	0.0049	0.0072	0.1887
2	rs115064195	176169125	1.08	0.496867270490283	1.62	0.444280725791627	0.969029770762524	0.164971953040269	0.1327	0.07	0.0019	0.0018	0.006	0.0019	0.003	0.0116	0.1413	0.0051	0.0049	0.004	0.097	0.0082	0.0034	0.002	0.003	0.1469	0.1083	0.0101	0.0052	0.0072	0.0216	0.0049	0.0072	0.1887
2	rs41455148	176171243	1.08	0.496867270490283	1.63	0.414449909043039	0.971657738969279	0.168802158004557	0.1327	0.07	0.0019	0.0018	0.006	0.0019	0.003	0.0116	0.1413	0.0051	0.0049	0.004	0.097	0.0082	0.0034	0.002	0.003	0.1469	0.1083	0.0101	0.0052	0.0072	0.0216	0.0049	0.0072	0.1887
2	rs34484247	176171415	1.08	0.496867270490283	1.63	0.414449909043039	0.971572920087528	0.16870356327406	0.1327	0.07	0.0019	0.0018	0.006	0.0019	0.003	0.0116	0.1413	0.0051	0.0049	0.004	0.097	0.0082	0.0034	0.002	0.003	0.1469	0.1083	0.0101	0.0052	0.0072	0.0216	0.0049	0.0072	0.1887
2	rs72917925	176173673	1.08	0.496867270490283	1.63	0.414449909043039	0.969368698810563	0.167718725309556	0.1327	0.07	0.0019	0.0018	0.006	0.0019	0.003	0.0116	0.1413	0.0051	0.0049	0.004	0.097	0.0082	0.0034	0.002	0.003	0.1469	0.1083	0.0101	0.0052	0.0072	0.0216	0.0049	0.0072	0.1887
2	rs77165773	176176220	1.08	0.496867270490283	1.63	0.414449909043039	0.96767454663473	0.164971953040269	0.1327	0.07	0.0019	0.0018	0.006	0.0019	0.003	0.0116	0.1413	0.0051	0.0049	0.004	0.097	0.0082	0.0034	0.002	0.003	0.1469	0.1083	0.0101	0.0052	0.0072	0.0216	0.0049	0.0072	0.1887
2	rs1837770	176182026	1.08	0.496867270490283	1.63	0.414449909043039	0.953660284271499	0.155293550685093	0.1327	0.07	0.0019	0.0018	0.006	0.0019	0.003	0.0116	0.1413	0.0051	0.0049	0.004	0.097	0.0082	0.0034	0.002	0.003	0.1469	0.1083	0.0101	0.0052	0.0072	0.0216	0.0049	0.0072	0.1887
2	rs72917929	176183178	1.08	0.496867270490283	1.63	0.414449909043039	0.929714033563786	0.140156389972366	0.1327	0.07	0.0019	0.0018	0.006	0.0019	0.003	0.0116	0.1413	0.0051	0.0049	0.004	0.097	0.0081	0.0034	0.002	0.0029	0.1469	0.1083	0.0101	0.0052	0.0072	0.0216	0.0049	0.0072	0.1886
2	rs16863126	176193228	1.09	0.453749840114468	1.63	0.414449909043039	0.891078271767596	0.154910747788584	0.1327	0.0701	0.0019	0.0018	0.0059	0.0018	0.0029	0.0116	0.1413	0.0051	0.0049	0.004	0.0971	0.0081	0.0034	0.002	0.0029	0.1469	0.1084	0.0101	0.0052	0.0073	0.0216	0.0049	0.0071	0.1884
2	rs114507591	176207832	1.09	0.453749840114468	1.63	0.414449909043039	0.885195431168657	0.147796083879791	0.1327	0.0701	0.0019	0.0018	0.0059	0.0019	0.0029	0.0116	0.1412	0.0051	0.0049	0.004	0.0972	0.0081	0.0035	0.0021	0.0029	0.1468	0.1086	0.0101	0.0052	0.0073	0.0216	0.0049	0.0071	0.1883
2	rs61410559	176215483	1.09	0.453749840114468	1.63	0.414449909043039	0.881852817023039	0.169986864259469	0.1327	0.0701	0.0019	0.0018	0.0059	0.0019	0.0029	0.0116	0.1411	0.0051	0.0049	0.004	0.0972	0.0081	0.0035	0.0021	0.0029	0.1468	0.1086	0.0101	0.0052	0.0073	0.0217	0.0049	0.0071	0.1881
2	rs4274573	176229735	1.09	0.453749840114468	1.62	0.444280725791627	0.891487411143219	0.187791323970311	0.1332	0.0708	0.0021	0.002	0.006	0.0021	0.003	0.011	0.1407	0.0053	0.005	0.004	0.0972	0.008	0.0035	0.0021	0.0032	0.1463	0.1084	0.0102	0.0052	0.0074	0.0218	0.0049	0.0074	0.1868
2	rs75121627	176231340	1.09	0.453749840114468	1.62	0.444280725791627	0.887889696926718	0.17976918329865	0.1332	0.0708	0.0021	0.002	0.006	0.0021	0.003	0.011	0.1407	0.0053	0.005	0.004	0.0972	0.008	0.0035	0.0021	0.0032	0.1463	0.1084	0.0102	0.0052	0.0074	0.0218	0.0049	0.0074	0.1868
2	rs75729509	176233465	1.09	0.453749840114468	1.62	0.444280725791627	0.884869087877471	0.174056350721269	0.1332	0.0708	0.0021	0.002	0.006	0.0021	0.003	0.011	0.1407	0.0053	0.005	0.004	0.0973	0.008	0.0035	0.0021	0.0032	0.1463	0.1085	0.0102	0.0052	0.0074	0.0218	0.0049	0.0074	0.1867
2	rs79926679	176239374	1.09	0.453749840114468	1.63	0.414449909043039	0.900179728127573	0.184019178065033	0.1332	0.0709	0.0021	0.002	0.006	0.0021	0.003	0.011	0.1408	0.0053	0.0049	0.004	0.0973	0.008	0.0035	0.0021	0.0032	0.1462	0.1086	0.0103	0.0052	0.0074	0.0218	0.0049	0.0074	0.1865
2	rs4972755	176239849	1.09	0.453749840114468	1.63	0.414449909043039	0.903798251719277	0.190971810947648	0.1332	0.0709	0.0021	0.002	0.006	0.0021	0.003	0.011	0.1408	0.0053	0.0049	0.004	0.0973	0.008	0.0035	0.0021	0.0032	0.1462	0.1086	0.0103	0.0052	0.0074	0.0218	0.0049	0.0074	0.1865
2	rs72917939	176267828	1.09	0.453749840114468	1.61	0.475515229965307	0.870074224426442	0.164971953040269	0.1333	0.0711	0.0021	0.002	0.0061	0.0021	0.003	0.0111	0.1412	0.0053	0.0049	0.004	0.0975	0.0079	0.0036	0.0021	0.0033	0.1457	0.1087	0.0102	0.0052	0.0074	0.0218	0.0048	0.0075	0.1858
2	rs2461773	176271521	1.09	0.453749840114468	1.61	0.475515229965307	0.939312399623389	0.21223826975051	0.1333	0.0712	0.0021	0.0021	0.0061	0.0022	0.003	0.0111	0.1413	0.0053	0.0049	0.004	0.0976	0.0079	0.0036	0.0021	0.0033	0.1456	0.1087	0.0102	0.0052	0.0074	0.0218	0.0048	0.0076	0.1855
2	rs2917633	176273922	1.09	0.453749840114468	1.61	0.475515229965307	0.907093096481815	0.162532983161867	0.1333	0.0712	0.0021	0.0021	0.0061	0.0022	0.003	0.0111	0.1414	0.0053	0.0049	0.004	0.0976	0.0079	0.0036	0.0021	0.0033	0.1455	0.1087	0.0102	0.0052	0.0074	0.0218	0.0048	0.0076	0.1855
2	rs75286512	176286542	1.09	0.453749840114468	1.61	0.475515229965307	0.714169278524568	0.104852248394759	0.133	0.0711	0.0022	0.0022	0.0061	0.0023	0.0031	0.0113	0.1417	0.0053	0.005	0.004	0.0971	0.0078	0.0036	0.0021	0.0033	0.1456	0.1087	0.0101	0.0052	0.0072	0.0217	0.0047	0.0076	0.1855
2	rs2461751	176289319	1.09	0.453749840114468	1.61	0.475515229965307	0.698483265648729	0.130681780387496	0.1329	0.0712	0.0022	0.0023	0.0061	0.0024	0.0031	0.0114	0.1419	0.0053	0.005	0.004	0.097	0.0077	0.0036	0.0021	0.0033	0.1456	0.1085	0.0101	0.0052	0.0072	0.0217	0.0047	0.0076	0.1854
2	rs72917945	176296596	1.09	0.453749840114468	1.61	0.475515229965307	0.700546109722051	0.124443626296515	0.1328	0.0712	0.0022	0.0023	0.0061	0.0024	0.0031	0.0114	0.1419	0.0054	0.005	0.004	0.0971	0.0077	0.0036	0.0021	0.0033	0.1456	0.1085	0.0101	0.0052	0.0072	0.0217	0.0047	0.0075	0.1854
2	rs75287803	176303890	1.09	0.453749840114468	1.62	0.444280725791627	0.691064867901262	0.108014202389962	0.1328	0.0712	0.0022	0.0023	0.0061	0.0024	0.0031	0.0114	0.1419	0.0054	0.005	0.004	0.0971	0.0077	0.0036	0.0021	0.0033	0.1456	0.1086	0.0101	0.0052	0.0072	0.0217	0.0047	0.0075	0.1853
2	rs2437923	176308374	1.09	0.453749840114468	1.61	0.475515229965307	0.690771798869952	0.111635612519984	0.1328	0.0712	0.0022	0.0023	0.0061	0.0024	0.0031	0.0114	0.1419	0.0054	0.005	0.004	0.0971	0.0077	0.0036	0.0021	0.0033	0.1456	0.1086	0.0101	0.0052	0.0072	0.0217	0.0047	0.0075	0.1853
2	rs143003920	176310259	1.09	0.453749840114468	1.62	0.444280725791627	0.681714279854082	0.0919442287562431	0.1326	0.0712	0.0022	0.0023	0.0061	0.0025	0.0031	0.0114	0.1418	0.0054	0.005	0.004	0.0969	0.0077	0.0037	0.0021	0.0033	0.1459	0.1086	0.0103	0.0052	0.0071	0.0216	0.0047	0.0075	0.1852
2	rs2437891	176318017	1.09	0.453749840114468	1.62	0.444280725791627	0.684995090068325	0.0963863223204539	0.1326	0.0712	0.0022	0.0023	0.0061	0.0025	0.0031	0.0114	0.1419	0.0054	0.005	0.004	0.0969	0.0077	0.0037	0.0021	0.0033	0.1459	0.1087	0.0103	0.0052	0.0071	0.0216	0.0047	0.0075	0.1852
2	rs115920670	176327863	1.09	0.453749840114468	1.64	0.38599849551783	0.664696271688318	0.0975097124464381	0.1323	0.0712	0.0022	0.0023	0.0062	0.0025	0.0032	0.0114	0.1419	0.0055	0.005	0.004	0.0968	0.0077	0.0037	0.0022	0.0034	0.1459	0.1088	0.0103	0.0052	0.0071	0.0215	0.0048	0.0074	0.1851
2	rs116666778	176328452	1.09	0.453749840114468	1.64	0.38599849551783	0.667940039877105	0.0992043511322446	0.1323	0.0713	0.0022	0.0023	0.0062	0.0025	0.0032	0.0114	0.1419	0.0055	0.0051	0.004	0.0967	0.0077	0.0037	0.0022	0.0034	0.1459	0.1088	0.0103	0.0052	0.0071	0.0215	0.0048	0.0074	0.1851
2	rs76551256	176336479	1.09	0.453749840114468	1.65	0.358901199458623	0.664264307615679	0.1250623182738	0.1319	0.0712	0.0023	0.0024	0.0062	0.0026	0.0032	0.0114	0.142	0.0055	0.0051	0.004	0.0966	0.0077	0.0038	0.0022	0.0035	0.1459	0.109	0.0102	0.0051	0.0071	0.0214	0.0048	0.0074	0.185
2	rs74504650	176339774	1.09	0.453749840114468	1.65	0.358901199458623	0.658732029535046	0.123649852477956	0.1319	0.0711	0.0023	0.0024	0.0062	0.0026	0.0032	0.0114	0.142	0.0055	0.0051	0.004	0.0966	0.0077	0.0038	0.0022	0.0035	0.1459	0.109	0.0102	0.0051	0.0071	0.0214	0.0048	0.0074	0.185
2	rs2177250	176346170	1.09	0.453749840114468	1.66	0.333131717406117	0.630190455605096	0.105597853567557	0.1313	0.071	0.0024	0.0025	0.0062	0.0027	0.0032	0.0115	0.1421	0.0055	0.0051	0.004	0.0964	0.0078	0.0039	0.0024	0.0036	0.146	0.1093	0.0102	0.0051	0.0071	0.0212	0.0049	0.0073	0.1848
2	rs72917967	176375394	1.09	0.453749840114468	1.65	0.358901199458623	0.642757360659561	0.089598786029296	0.1311	0.0711	0.0024	0.0025	0.0062	0.0028	0.0033	0.0115	0.1421	0.0055	0.0051	0.0041	0.0961	0.0078	0.004	0.0024	0.0036	0.1461	0.1093	0.0102	0.0052	0.0072	0.0212	0.0049	0.0073	0.1846
2	rs1357397	176376660	1.09	0.453749840114468	1.65	0.358901199458623	0.661459632040698	0.105597853567557	0.1311	0.0712	0.0024	0.0025	0.0062	0.0028	0.0033	0.0115	0.142	0.0056	0.0051	0.0041	0.096	0.0078	0.004	0.0024	0.0036	0.1461	0.1093	0.0102	0.0052	0.0072	0.0212	0.0049	0.0073	0.1846
2	rs115742447	176386128	1.09	0.453749840114468	1.65	0.358901199458623	0.686236344640298	0.120755675245062	0.131	0.0712	0.0024	0.0025	0.0062	0.0028	0.0033	0.0115	0.142	0.0056	0.0052	0.0041	0.096	0.0078	0.004	0.0024	0.0036	0.1461	0.1093	0.0102	0.0052	0.0072	0.0212	0.0049	0.0073	0.1845
2	rs3951447	176391797	1.09	0.453749840114468	1.65	0.358901199458623	0.691211423267285	0.121805125156117	0.131	0.0712	0.0024	0.0025	0.0062	0.0028	0.0033	0.0115	0.142	0.0056	0.0052	0.0041	0.096	0.0078	0.004	0.0024	0.0036	0.1462	0.1093	0.0102	0.0052	0.0072	0.0212	0.0049	0.0073	0.1845
2	rs6727346	176399416	1.09	0.453749840114468	1.65	0.358901199458623	0.615023663010263	0.0878941639881679	0.131	0.0712	0.0024	0.0027	0.0062	0.0028	0.0033	0.0115	0.1419	0.0056	0.0052	0.0041	0.0958	0.0079	0.004	0.0024	0.0036	0.1461	0.1092	0.0102	0.0052	0.0072	0.0212	0.0049	0.0073	0.1846
2	rs12693068	176422005	1.09	0.453749840114468	1.67	0.308662716071979	0.397721391340563	0.115903683580575	0.1308	0.0717	0.0027	0.003	0.006	0.0031	0.0037	0.0116	0.1426	0.0055	0.0051	0.0041	0.0947	0.0079	0.0043	0.0028	0.0038	0.1464	0.1085	0.01	0.0053	0.007	0.0205	0.005	0.0071	0.1843
2	rs77272351	176425521	1.09	0.453749840114468	1.68	0.285465824887251	0.307631694642598	0.086585931532156	0.1308	0.0716	0.0028	0.0031	0.006	0.0032	0.0037	0.0117	0.1426	0.0054	0.0051	0.0041	0.0945	0.0079	0.0044	0.0029	0.0038	0.1465	0.1082	0.0099	0.0054	0.007	0.0203	0.0051	0.0071	0.1843
2	rs80127584	176425781	1.09	0.453749840114468	1.68	0.285465824887251	0.306793355832913	0.0905340721375833	0.1308	0.0716	0.0028	0.0031	0.006	0.0032	0.0037	0.0117	0.1426	0.0054	0.0051	0.0041	0.0945	0.0079	0.0044	0.0029	0.0038	0.1465	0.1082	0.0099	0.0054	0.007	0.0203	0.0051	0.0071	0.1843
2	rs10189341	176435942	1.09	0.453749840114468	1.68	0.285465824887251	0.312637323989472	0.117714364705915	0.1308	0.0715	0.0029	0.0032	0.006	0.0033	0.0036	0.0117	0.1427	0.0054	0.0051	0.0042	0.0943	0.0079	0.0045	0.003	0.0038	0.1466	0.1078	0.0099	0.0054	0.007	0.0202	0.0053	0.0071	0.1844
2	rs77309389	176440521	1.09	0.453749840114468	1.68	0.285465824887251	0.231869466577999	0.11823365136676	0.1307	0.0719	0.0031	0.0034	0.006	0.0035	0.0037	0.0118	0.1427	0.0053	0.0051	0.0041	0.0938	0.0079	0.0046	0.0031	0.0039	0.1464	0.1074	0.0097	0.0055	0.0069	0.0201	0.0053	0.007	0.1845
2	rs79475515	176450739	1.09	0.453749840114468	1.68	0.285465824887251	0.173700743777337	0.106678437841221	0.1309	0.0724	0.0034	0.0037	0.0059	0.0037	0.0038	0.0118	0.1428	0.0053	0.0052	0.004	0.0925	0.008	0.0048	0.0032	0.004	0.1463	0.1066	0.0095	0.0057	0.0068	0.0201	0.0056	0.0068	0.1845
2	rs111744657	176450802	1.09	0.453749840114468	1.68	0.285465824887251	0.17198061273491	0.107679661383449	0.1309	0.0724	0.0034	0.0037	0.0059	0.0037	0.0038	0.0118	0.1428	0.0053	0.0052	0.004	0.0925	0.008	0.0048	0.0032	0.004	0.1463	0.1066	0.0095	0.0057	0.0068	0.02	0.0056	0.0068	0.1845
2	rs115559270	176451806	1.09	0.453749840114468	1.68	0.285465824887251	0.167512564720948	0.101073454066967	0.1309	0.0724	0.0035	0.0037	0.0059	0.0037	0.0038	0.0118	0.1428	0.0053	0.0052	0.004	0.0924	0.008	0.0048	0.0032	0.0041	0.1463	0.1066	0.0095	0.0057	0.0068	0.02	0.0056	0.0068	0.1844
2	rs72919789	176462997	1.09	0.453749840114468	1.68	0.285465824887251	0.153246887140418	0.0991233950663608	0.1311	0.0726	0.0035	0.0037	0.0059	0.0038	0.0038	0.0118	0.1428	0.0053	0.0052	0.004	0.0924	0.008	0.0048	0.0033	0.0041	0.1463	0.1064	0.0094	0.0057	0.0067	0.0201	0.0056	0.0068	0.1843
2	rs6724448	176473895	1.09	0.453749840114468	1.68	0.285465824887251	0.152180390333895	0.109272280801697	0.1315	0.0729	0.0036	0.0038	0.0058	0.0039	0.0039	0.0117	0.1428	0.0052	0.0052	0.004	0.0922	0.008	0.0049	0.0033	0.0041	0.1463	0.1058	0.0094	0.0057	0.0066	0.0202	0.0058	0.0067	0.184
2	rs111562521	176475087	1.09	0.453749840114468	1.68	0.285465824887251	0.132874549474958	0.0897543985335138	0.1314	0.0729	0.0036	0.0038	0.0058	0.0039	0.0039	0.0117	0.1428	0.0052	0.0052	0.004	0.0922	0.008	0.005	0.0033	0.0041	0.1463	0.1057	0.0094	0.0057	0.0067	0.0202	0.0058	0.0067	0.1841
2	rs72921808	176483049	1.09	0.453749840114468	1.68	0.285465824887251	0.116139730114968	0.0790513012236814	0.1317	0.0731	0.0035	0.0038	0.0057	0.0039	0.0039	0.0118	0.1429	0.0052	0.0052	0.004	0.092	0.0081	0.005	0.0033	0.0041	0.146	0.1055	0.0093	0.0057	0.0066	0.0202	0.0058	0.0067	0.1842
2	rs11682476	176488774	1.1	0.413206464175836	1.68	0.285465824887251	0.101440109022838	0.0674471379883101	0.1333	0.0741	0.0035	0.0036	0.0056	0.0041	0.004	0.012	0.1431	0.0052	0.005	0.0038	0.0911	0.0088	0.0052	0.0032	0.004	0.1444	0.104	0.0089	0.0057	0.0065	0.0205	0.0059	0.0064	0.1851
2	rs56271447	176494071	1.1	0.413206464175836	1.68	0.285465824887251	0.0818079292345131	0.060009941834155	0.1332	0.0742	0.0036	0.0037	0.0056	0.0041	0.004	0.012	0.143	0.0052	0.0049	0.0039	0.0911	0.0088	0.0053	0.0033	0.004	0.1444	0.1039	0.0089	0.0057	0.0065	0.0205	0.0059	0.0064	0.1851
2	rs115316842	176495825	1.1	0.413206464175836	1.68	0.285465824887251	0.0656187160542293	0.0637503875308753	0.1333	0.0741	0.0036	0.0037	0.0056	0.0041	0.004	0.012	0.1429	0.0052	0.0049	0.004	0.0911	0.0088	0.0053	0.0033	0.004	0.1443	0.1038	0.0089	0.0057	0.0065	0.0206	0.0058	0.0064	0.1852
2	rs7422321	176499752	1.1	0.413206464175836	1.68	0.285465824887251	0.0672839844432438	0.0836901834674393	0.1333	0.0742	0.0036	0.0037	0.0056	0.0041	0.004	0.0121	0.1429	0.0052	0.0049	0.0042	0.091	0.0088	0.0053	0.0033	0.0039	0.1442	0.1036	0.0089	0.0058	0.0065	0.0206	0.0058	0.0064	0.1853
2	rs36098593	176499788	1.1	0.413206464175836	1.68	0.285465824887251	0.0675641903103964	0.0838416024055683	0.1333	0.0742	0.0036	0.0037	0.0056	0.0041	0.004	0.0121	0.1429	0.0052	0.0049	0.0042	0.091	0.0088	0.0053	0.0033	0.0039	0.1442	0.1036	0.0089	0.0058	0.0065	0.0206	0.0058	0.0064	0.1853
2	rs13016790	176524379	1.1	0.413206464175836	1.68	0.285465824887251	0.0567108239682837	0.0657933448479825	0.1333	0.0741	0.0037	0.0038	0.0056	0.0042	0.004	0.0121	0.1432	0.0052	0.0049	0.0042	0.0904	0.0088	0.0053	0.0033	0.004	0.1438	0.1035	0.0089	0.0058	0.0065	0.0206	0.0058	0.0064	0.1857
2	rs112711992	176540543	1.1	0.413206464175836	1.68	0.285465824887251	0.0469440631458279	0.0711597208539479	0.1335	0.0737	0.0037	0.0039	0.0056	0.0043	0.004	0.0122	0.1438	0.0052	0.0048	0.0042	0.0899	0.0089	0.0054	0.0035	0.004	0.1431	0.103	0.0088	0.0058	0.0066	0.0206	0.0059	0.0065	0.1862
2	rs12464465	176542288	1.1	0.413206464175836	1.68	0.285465824887251	0.0474807737726241	0.0749543415105019	0.1335	0.0736	0.0037	0.0039	0.0056	0.0043	0.004	0.0122	0.1438	0.0052	0.0048	0.0042	0.0899	0.0089	0.0054	0.0036	0.004	0.143	0.103	0.0088	0.0059	0.0066	0.0206	0.0059	0.0065	0.1862
2	rs6734627	176552192	1.09	0.453749840114468	1.68	0.285465824887251	0.0625030518920837	0.0899880188312368	0.1337	0.0732	0.0037	0.0039	0.0057	0.0044	0.0041	0.0123	0.1445	0.0052	0.0047	0.0041	0.0893	0.009	0.0055	0.0038	0.004	0.1419	0.1028	0.0088	0.0059	0.0067	0.0206	0.0059	0.0065	0.1869
2	rs17270679	176552298	1.09	0.453749840114468	1.68	0.285465824887251	0.0548043045460558	0.0881258425092781	0.134	0.0731	0.0037	0.0039	0.0056	0.0045	0.0041	0.0123	0.1447	0.0052	0.0046	0.0042	0.089	0.009	0.0056	0.004	0.004	0.1417	0.1025	0.0088	0.0059	0.0066	0.0206	0.0059	0.0064	0.1872
2	rs80043438	176555311	1.1	0.413206464175836	1.68	0.285465824887251	0.0240105342785625	0.067655068710703	0.1342	0.0729	0.0038	0.0039	0.0059	0.0045	0.004	0.0124	0.1454	0.0051	0.0046	0.0044	0.0887	0.0089	0.0056	0.004	0.004	0.1412	0.1018	0.0088	0.0059	0.0066	0.0207	0.006	0.0064	0.1874
2	rs35066829	176572110	1.1	0.413206464175836	1.68	0.285465824887251	0.020649249180763	0.0713014336840054	0.1343	0.0728	0.0039	0.0039	0.006	0.0045	0.004	0.0126	0.1457	0.0051	0.0046	0.0045	0.0886	0.0089	0.0056	0.004	0.0039	0.141	0.1015	0.0088	0.0059	0.0065	0.0207	0.0061	0.0064	0.1875
2	rs72918884	176572204	1.1	0.413206464175836	1.68	0.285465824887251	0.0192704282018412	0.0656563058331336	0.1343	0.0728	0.0038	0.0039	0.006	0.0045	0.004	0.0126	0.1457	0.005	0.0046	0.0045	0.0885	0.0089	0.0056	0.004	0.0039	0.141	0.1015	0.0088	0.0059	0.0065	0.0207	0.006	0.0064	0.1876
2	rs72918900	176592554	1.1	0.413206464175836	1.68	0.285465824887251	0.0148096796957476	0.0636827564770912	0.1346	0.0725	0.0039	0.0038	0.0059	0.0045	0.004	0.0127	0.1468	0.005	0.0046	0.0046	0.0883	0.0089	0.0056	0.0041	0.0038	0.1403	0.1008	0.0089	0.006	0.0065	0.0209	0.0061	0.0064	0.1877
2	rs62190063	176594257	1.1	0.413206464175836	1.69	0.263511633917478	0.0115323812580356	0.0585668296669022	0.1346	0.0725	0.0039	0.0038	0.0059	0.0045	0.004	0.0127	0.1468	0.005	0.0046	0.0047	0.0882	0.0089	0.0056	0.0041	0.0039	0.1402	0.1008	0.0088	0.006	0.0065	0.0209	0.006	0.0065	0.1877
2	rs62190065	176603080	1.11	0.375177619549844	1.68	0.285465824887251	0.00948892951297594	0.102299748141799	0.1347	0.0723	0.0042	0.0038	0.006	0.0045	0.0038	0.0127	0.1475	0.0051	0.0045	0.0052	0.0874	0.0089	0.006	0.0044	0.0042	0.139	0.1	0.0087	0.006	0.0068	0.021	0.0062	0.0066	0.1871
2	rs13405602	176608949	1.11	0.375177619549844	1.69	0.263511633917478	0.0115611506035415	0.120232232063049	0.1348	0.0723	0.0043	0.0039	0.006	0.0044	0.0037	0.0127	0.1478	0.0051	0.0045	0.0054	0.0872	0.009	0.0061	0.0045	0.0043	0.1387	0.0997	0.0087	0.0061	0.0068	0.0211	0.0063	0.0067	0.1869
2	rs55910655	176610239	1.11	0.375177619549844	1.69	0.263511633917478	0.00957356583374123	0.114103670437991	0.1348	0.0722	0.0043	0.0039	0.006	0.0044	0.0037	0.0127	0.1478	0.0051	0.0045	0.0054	0.0871	0.009	0.0061	0.0046	0.0044	0.1387	0.0997	0.0087	0.0061	0.0068	0.0211	0.0063	0.0067	0.1869
2	rs116771345	176610864	1.11	0.375177619549844	1.68	0.285465824887251	0.00888391451690264	0.112229464650784	0.1348	0.0722	0.0043	0.0039	0.0061	0.0044	0.0037	0.0127	0.1478	0.0051	0.0045	0.0054	0.0871	0.009	0.0061	0.0046	0.0044	0.1386	0.0996	0.0087	0.0061	0.0068	0.021	0.0063	0.0067	0.1869
2	rs7557592	176619619	1.11	0.375177619549844	1.68	0.285465824887251	0.0170512747164857	0.168506434272203	0.135	0.0717	0.0047	0.0039	0.0062	0.0042	0.0035	0.0128	0.1483	0.0053	0.0045	0.0059	0.0861	0.0089	0.0063	0.0049	0.0046	0.1386	0.0984	0.009	0.0062	0.0069	0.0214	0.0064	0.0068	0.1864
2	rs13017316	176621400	1.11	0.375177619549844	1.68	0.285465824887251	0.0238141417181148	0.172961250104907	0.1353	0.0716	0.0046	0.0039	0.0062	0.0041	0.0035	0.0128	0.1483	0.0054	0.0044	0.0059	0.0859	0.0087	0.0062	0.0049	0.0046	0.1381	0.099	0.0091	0.0063	0.0069	0.0215	0.0065	0.0068	0.1865
2	rs79570763	176621551	1.11	0.375177619549844	1.65	0.358901199458623	0.0234635416546129	0.17127355698756	0.1353	0.0716	0.0046	0.0039	0.0062	0.0041	0.0035	0.0128	0.1483	0.0054	0.0044	0.0059	0.0859	0.0087	0.0062	0.0049	0.0046	0.1381	0.099	0.0091	0.0063	0.0069	0.0215	0.0065	0.0068	0.1865
2	rs1900367	176635268	1.11	0.375177619549844	1.65	0.358901199458623	0.0149417144099804	0.135297539177865	0.1353	0.0716	0.0046	0.0038	0.0063	0.004	0.0034	0.013	0.1483	0.0054	0.0044	0.0059	0.0858	0.0087	0.0062	0.0048	0.0046	0.138	0.0991	0.0091	0.0063	0.0069	0.0215	0.0065	0.0068	0.1864
2	rs72922447	176645394	1.12	0.339600448506511	1.65	0.358901199458623	0.004703846808481	0.143120227883064	0.1363	0.0708	0.0044	0.0033	0.0065	0.0035	0.0034	0.0133	0.1489	0.005	0.0045	0.0062	0.0844	0.0082	0.0063	0.0047	0.0044	0.1408	0.1002	0.0087	0.0067	0.0066	0.0221	0.0069	0.0074	0.1834
2	rs72922459	176650562	1.12	0.339600448506511	1.65	0.358901199458623	0.00561822126756174	0.151101331023699	0.1363	0.0707	0.0044	0.0033	0.0065	0.0035	0.0034	0.0133	0.1489	0.005	0.0045	0.0062	0.0843	0.0082	0.0063	0.0047	0.0044	0.1408	0.1002	0.0086	0.0067	0.0066	0.0221	0.0069	0.0074	0.1835
2	rs4356634	176651117	1.12	0.339600448506511	1.62	0.444280725791627	0.00619383856633131	0.158560926491128	0.1363	0.0707	0.0044	0.0034	0.0065	0.0035	0.0034	0.0133	0.1489	0.005	0.0044	0.0062	0.0843	0.0081	0.0061	0.0047	0.0045	0.1408	0.1002	0.0086	0.0067	0.0066	0.0221	0.007	0.0074	0.1835
2	rs7566934	176654738	1.12	0.339600448506511	1.62	0.444280725791627	0.00749769095561878	0.177556673590992	0.1361	0.0706	0.0045	0.0034	0.0065	0.0035	0.0034	0.0132	0.1489	0.0049	0.0044	0.0062	0.0842	0.0081	0.0062	0.0048	0.0045	0.1413	0.1004	0.0086	0.0067	0.0066	0.0221	0.007	0.0074	0.1832
2	rs7567121	176654894	1.12	0.339600448506511	1.62	0.444280725791627	0.0121538986358723	0.214373701007763	0.1361	0.0707	0.0044	0.0034	0.0065	0.0035	0.0034	0.0132	0.149	0.0049	0.0043	0.0063	0.0841	0.0081	0.0062	0.0047	0.0044	0.1414	0.1004	0.0086	0.0068	0.0067	0.0221	0.0071	0.0074	0.1834
2	rs35313729	176657079	1.12	0.339600448506511	1.61	0.475515229965307	0.00970916285784157	0.239094288042462	0.136	0.0706	0.0044	0.0033	0.0063	0.0034	0.0034	0.0131	0.1502	0.0049	0.0043	0.0064	0.0835	0.008	0.0063	0.0045	0.0044	0.1416	0.1007	0.0085	0.0068	0.0067	0.0222	0.0071	0.0075	0.183
2	rs35955450	176669621	1.12	0.339600448506511	1.61	0.475515229965307	0.0097851204162966	0.255558940540181	0.136	0.0706	0.0044	0.0033	0.0063	0.0034	0.0034	0.0131	0.1507	0.0049	0.0043	0.0064	0.0833	0.008	0.0063	0.0044	0.0043	0.1416	0.1007	0.0084	0.0068	0.0067	0.0223	0.0071	0.0076	0.1828
2	rs76987404	176671712	1.12	0.339600448506511	1.6	0.508176723760061	0.00895492385003623	0.274560897683556	0.136	0.0705	0.0044	0.0033	0.0062	0.0032	0.0034	0.0132	0.151	0.0048	0.0043	0.0064	0.0831	0.008	0.0065	0.0044	0.0042	0.1417	0.1009	0.0084	0.0068	0.0067	0.0223	0.007	0.0076	0.1827
2	rs34629719	176674719	1.12	0.339600448506511	1.6	0.508176723760061	0.0124678016184487	0.306584769247575	0.136	0.0704	0.0045	0.0033	0.0062	0.0031	0.0034	0.0133	0.1513	0.0049	0.0043	0.0065	0.0828	0.0081	0.0065	0.0043	0.0042	0.1417	0.101	0.0083	0.0068	0.0068	0.0222	0.007	0.0077	0.1825
2	rs75025753	176674848	1.12	0.339600448506511	1.61	0.475515229965307	0.0121898131581287	0.295752031934044	0.136	0.0704	0.0045	0.0033	0.0062	0.0031	0.0034	0.0133	0.1514	0.0049	0.0043	0.0065	0.0828	0.008	0.0065	0.0043	0.0042	0.1417	0.101	0.0083	0.0068	0.0068	0.0222	0.007	0.0077	0.1826
2	rs62189060	176674976	1.12	0.339600448506511	1.6	0.508176723760061	0.0152154571106576	0.338532550552452	0.1362	0.0704	0.0045	0.0032	0.0062	0.0031	0.0033	0.0133	0.1516	0.0049	0.0043	0.0067	0.0828	0.008	0.0066	0.0043	0.0042	0.1416	0.101	0.0083	0.0067	0.0068	0.0223	0.0069	0.0077	0.1823
2	rs4625873	176676345	1.12	0.339600448506511	1.61	0.475515229965307	0.0181843489052606	0.435573122464594	0.1362	0.0704	0.0047	0.0031	0.0061	0.003	0.0033	0.0134	0.1518	0.0049	0.0043	0.0067	0.0826	0.0079	0.0068	0.0042	0.0041	0.1416	0.101	0.0083	0.0067	0.007	0.0221	0.007	0.0077	0.1822
2	rs74705685	176680156	1.12	0.339600448506511	1.61	0.475515229965307	0.0183865290020031	0.44924538265958	0.1361	0.0703	0.0047	0.0031	0.0061	0.003	0.0033	0.0133	0.152	0.0049	0.0043	0.0066	0.0825	0.0079	0.0068	0.0042	0.004	0.1419	0.1012	0.0082	0.0067	0.0071	0.0221	0.007	0.0077	0.1819
2	rs11896469	176680246	1.12	0.339600448506511	1.61	0.475515229965307	0.0191112617218855	0.459002800093993	0.1361	0.0703	0.0047	0.0031	0.0061	0.003	0.0033	0.0133	0.152	0.0049	0.0043	0.0066	0.0825	0.0079	0.0068	0.0042	0.004	0.1419	0.1012	0.0082	0.0067	0.0071	0.0221	0.007	0.0077	0.1819
2	rs72924547	176683806	1.12	0.339600448506511	1.61	0.475515229965307	0.0200202179472906	0.469354217380389	0.136	0.0703	0.0048	0.003	0.0061	0.0028	0.0033	0.0134	0.1521	0.0048	0.0043	0.0066	0.0824	0.0079	0.0068	0.0042	0.004	0.1421	0.1012	0.0082	0.0067	0.0072	0.0221	0.007	0.0077	0.1818
2	rs17314196	176697742	1.11	0.375177619549844	1.61	0.475515229965307	0.0285965883842951	0.591940704222597	0.1357	0.0704	0.005	0.003	0.006	0.0029	0.0034	0.0135	0.1523	0.0049	0.0043	0.0066	0.0817	0.008	0.007	0.0044	0.0039	0.1428	0.1013	0.008	0.0068	0.0073	0.0221	0.0071	0.0077	0.1811
2	rs58918346	176705518	1.11	0.375177619549844	1.61	0.475515229965307	0.0377732621593215	0.770543186569495	0.1355	0.0705	0.0052	0.0028	0.006	0.0029	0.0032	0.0136	0.1524	0.0049	0.0043	0.0067	0.0817	0.008	0.0073	0.0043	0.0037	0.1435	0.1011	0.0079	0.0068	0.0075	0.022	0.0072	0.0078	0.1804
2	rs34124751	176706675	1.11	0.375177619549844	1.61	0.475515229965307	0.0387714033826267	0.821262651530228	0.1356	0.0706	0.0052	0.0027	0.006	0.0028	0.0032	0.0136	0.1523	0.0049	0.0043	0.0068	0.0817	0.008	0.0073	0.0042	0.0037	0.144	0.101	0.0079	0.0067	0.0075	0.022	0.0073	0.0077	0.1798
2	rs60956772	176707034	1.11	0.375177619549844	1.62	0.444280725791627	0.0432424852769157	0.845637182427225	0.1357	0.0706	0.0053	0.0027	0.006	0.0028	0.0032	0.0136	0.1523	0.0049	0.0043	0.0068	0.0817	0.008	0.0074	0.0042	0.0036	0.1441	0.101	0.0079	0.0067	0.0075	0.022	0.0073	0.0077	0.1796
2	rs35172882	176707666	1.11	0.375177619549844	1.62	0.444280725791627	0.0517564175406722	0.899521037866001	0.1356	0.0707	0.0053	0.0027	0.006	0.0028	0.0032	0.0136	0.1523	0.0048	0.0043	0.0068	0.0813	0.0081	0.0075	0.0042	0.0036	0.1448	0.101	0.0079	0.0067	0.0075	0.0218	0.0073	0.0077	0.1795
2	rs72926582	176709173	1.12	0.339600448506511	1.62	0.444280725791627	0.132292577032017	1.23444041305051	0.135	0.0711	0.0054	0.0027	0.0058	0.0027	0.0033	0.0138	0.1522	0.0047	0.0042	0.0071	0.0814	0.0083	0.008	0.0043	0.0035	0.1449	0.1011	0.0078	0.0066	0.0076	0.0219	0.0074	0.0076	0.1788
2	rs1446661	176711739	1.12	0.339600448506511	1.62	0.444280725791627	0.303501092470631	1.6023200531938	0.1343	0.0716	0.0055	0.0026	0.0059	0.0024	0.0032	0.014	0.1522	0.0047	0.004	0.0074	0.0816	0.0085	0.0085	0.0043	0.0033	0.1451	0.1011	0.0077	0.0066	0.0078	0.022	0.0074	0.0075	0.178
2	rs1446663	176712713	1.12	0.339600448506511	1.58	0.577869115575703	0.352192195976654	1.69875586724838	0.1343	0.0717	0.0055	0.0026	0.0059	0.0024	0.0032	0.014	0.1522	0.0047	0.004	0.0074	0.0816	0.0085	0.0085	0.0042	0.0033	0.1451	0.1011	0.0077	0.0066	0.0078	0.022	0.0074	0.0075	0.178
2	rs10497445	176717216	1.11	0.375177619549844	1.58	0.577869115575703	0.340328391129797	1.80608315505971	0.1344	0.0714	0.0055	0.0026	0.0059	0.0024	0.0032	0.014	0.1517	0.0046	0.004	0.0075	0.0816	0.0085	0.0085	0.004	0.0032	0.1449	0.1017	0.0077	0.0069	0.0078	0.022	0.0075	0.0074	0.1782
2	rs9287989	176717741	1.11	0.375177619549844	1.58	0.577869115575703	0.366478284258442	1.84856825722442	0.1344	0.0713	0.0055	0.0026	0.0059	0.0024	0.0032	0.014	0.1516	0.0046	0.004	0.0075	0.0816	0.0085	0.0085	0.004	0.0032	0.1448	0.1018	0.0077	0.0069	0.0078	0.022	0.0075	0.0074	0.1782
2	rs10930715	176722941	1.11	0.375177619549844	1.59	0.542287549749139	0.353942085545529	1.82748505963943	0.1345	0.0719	0.0055	0.0026	0.0059	0.0025	0.0032	0.0139	0.152	0.0046	0.0038	0.0076	0.0818	0.0085	0.0081	0.0041	0.0031	0.1447	0.1017	0.0076	0.0069	0.0079	0.0218	0.0075	0.0073	0.1783
2	rs2034281	176723641	1.11	0.375177619549844	1.58	0.577869115575703	0.351080956512404	1.82801614396506	0.1345	0.072	0.0055	0.0026	0.0059	0.0025	0.0032	0.0139	0.1521	0.0045	0.0038	0.0076	0.0819	0.0085	0.0081	0.0041	0.0031	0.1447	0.1015	0.0076	0.0069	0.0079	0.0219	0.0075	0.0073	0.1781
2	rs116700919	176731732	1.11	0.375177619549844	1.58	0.577869115575703	0.343666714050095	1.78436487235214	0.1343	0.0723	0.0054	0.0026	0.0058	0.0026	0.0032	0.0139	0.1526	0.0044	0.0038	0.0076	0.0823	0.0087	0.0081	0.0041	0.0031	0.1446	0.1016	0.0077	0.0068	0.0079	0.0217	0.0075	0.0072	0.1773
2	rs13030788	176732229	1.11	0.375177619549844	1.58	0.577869115575703	0.335507514908354	1.79672021791338	0.1343	0.0723	0.0054	0.0026	0.0058	0.0026	0.0032	0.0138	0.1526	0.0044	0.0038	0.0076	0.0824	0.0087	0.0081	0.0041	0.003	0.1446	0.1016	0.0077	0.0068	0.0079	0.0217	0.0075	0.0072	0.1773
2	rs2034284	176734802	1.11	0.375177619549844	1.58	0.577869115575703	0.354366973824551	1.83084896634182	0.134	0.0725	0.0054	0.0026	0.0057	0.0026	0.0032	0.0138	0.1525	0.0044	0.0037	0.0077	0.0827	0.0088	0.0082	0.0041	0.003	0.1448	0.1015	0.0077	0.0068	0.008	0.0216	0.0075	0.0072	0.1772
2	rs1020411	176736304	1.12	0.339600448506511	1.57	0.614941920479678	0.276208672947869	1.69525345647848	0.1343	0.0724	0.0054	0.0026	0.0057	0.0025	0.0031	0.0138	0.1532	0.0044	0.0037	0.0076	0.083	0.0088	0.008	0.0041	0.0029	0.145	0.1015	0.0077	0.0068	0.0078	0.0216	0.0074	0.0072	0.1768
2	rs11680409	176737233	1.12	0.339600448506511	1.57	0.614941920479678	0.193928877846805	1.3975438760517	0.135	0.0724	0.0052	0.0027	0.0056	0.0026	0.0028	0.0135	0.1542	0.0043	0.0035	0.0076	0.0834	0.009	0.0077	0.0041	0.0029	0.1448	0.1009	0.0077	0.007	0.0075	0.0217	0.0071	0.0071	0.1764
2	rs55695434	176737657	1.12	0.339600448506511	1.57	0.614941920479678	0.197624795253939	1.36837598611306	0.1355	0.0724	0.0051	0.0028	0.0055	0.0025	0.0028	0.0134	0.1548	0.0043	0.0034	0.0076	0.0836	0.0091	0.0076	0.0041	0.0029	0.1448	0.1006	0.0078	0.0071	0.0074	0.0217	0.0069	0.0071	0.1763
2	rs12693084	176738510	1.12	0.339600448506511	1.58	0.577869115575703	0.17269612575082	1.0021836306579	0.1358	0.0729	0.0047	0.0028	0.0055	0.0025	0.0027	0.0133	0.1556	0.0043	0.0033	0.0074	0.0844	0.0093	0.0076	0.0039	0.0028	0.1441	0.1007	0.0079	0.0071	0.0073	0.0214	0.0065	0.0071	0.1761
2	rs12693085	176738540	1.12	0.339600448506511	1.58	0.577869115575703	0.148220235551544	1.06595612373573	0.1357	0.0729	0.005	0.0028	0.0055	0.0025	0.0028	0.0129	0.1558	0.0043	0.0033	0.0074	0.0844	0.0093	0.0076	0.0039	0.0028	0.144	0.1006	0.0079	0.0071	0.0073	0.0214	0.0065	0.0071	0.176
2	rs115139509	176741128	1.13	0.306408690300974	1.61	0.475515229965307	0.0472434799231178	0.713813896517217	0.1365	0.0732	0.0045	0.0029	0.0053	0.0028	0.0029	0.0123	0.1594	0.0043	0.0035	0.0068	0.0847	0.0092	0.0068	0.0039	0.0025	0.1445	0.0998	0.0078	0.0071	0.0072	0.0202	0.0066	0.0073	0.1747
2	rs10930718	176742753	1.13	0.306408690300974	1.62	0.444280725791627	0.0440957537081084	0.633135586185222	0.1367	0.0734	0.0044	0.003	0.0052	0.0029	0.0029	0.0121	0.1606	0.0044	0.0036	0.0066	0.0849	0.0092	0.0066	0.0039	0.0024	0.1447	0.0995	0.0078	0.0071	0.0072	0.0198	0.0066	0.0073	0.1742
2	rs79836021	176745074	1.13	0.306408690300974	1.62	0.444280725791627	0.0399845499139833	0.606988351432865	0.1365	0.0734	0.0043	0.003	0.0052	0.0029	0.0028	0.0119	0.1614	0.0044	0.0036	0.0065	0.0848	0.0092	0.0065	0.0039	0.0024	0.1446	0.0995	0.0078	0.0071	0.0072	0.0198	0.0066	0.0073	0.1742
2	rs34155645	176745775	1.13	0.306408690300974	1.62	0.444280725791627	0.0388404280125184	0.587230160120654	0.1365	0.0735	0.0043	0.003	0.0052	0.0029	0.0029	0.0119	0.1616	0.0043	0.0035	0.0064	0.0848	0.0091	0.0065	0.0039	0.0024	0.1446	0.0995	0.0078	0.0071	0.0071	0.0198	0.0066	0.0073	0.1743
2	rs13397065	176746065	1.13	0.306408690300974	1.62	0.444280725791627	0.0390618762668224	0.581248037712447	0.1365	0.0735	0.0043	0.003	0.0051	0.003	0.0029	0.0119	0.1617	0.0043	0.0035	0.0064	0.0847	0.0091	0.0065	0.0039	0.0024	0.1446	0.0995	0.0078	0.0071	0.0071	0.0199	0.0066	0.0073	0.1743
2	rs4972492	176746115	1.13	0.306408690300974	1.62	0.444280725791627	0.0385236153946675	0.581817127510287	0.1365	0.0735	0.0043	0.003	0.0051	0.003	0.0029	0.0119	0.1617	0.0043	0.0035	0.0064	0.0847	0.0091	0.0065	0.0039	0.0024	0.1446	0.0995	0.0078	0.0071	0.0071	0.0199	0.0066	0.0073	0.1743
2	rs1446666	176750331	1.13	0.306408690300974	1.62	0.444280725791627	0.0253768817508355	0.519633887814799	0.1365	0.0736	0.0042	0.003	0.0051	0.0029	0.0029	0.0118	0.1626	0.0044	0.0035	0.0063	0.0852	0.0091	0.0063	0.0036	0.0024	0.1443	0.099	0.0078	0.0071	0.007	0.0199	0.0066	0.0075	0.1743
2	rs921084	176752831	1.13	0.306408690300974	1.62	0.444280725791627	0.0196597695127683	0.452580736339843	0.1365	0.0737	0.0041	0.003	0.0051	0.0028	0.0029	0.0119	0.1637	0.0044	0.0035	0.0063	0.0853	0.0092	0.0063	0.0036	0.0024	0.1442	0.0986	0.0078	0.007	0.0067	0.02	0.0066	0.0076	0.1739
2	rs77581049	176753752	1.13	0.306408690300974	1.62	0.444280725791627	0.018297368677582	0.425426289504591	0.1366	0.0738	0.004	0.0029	0.0052	0.0028	0.0028	0.0119	0.1639	0.0044	0.0035	0.0062	0.0853	0.0092	0.0062	0.0036	0.0024	0.1442	0.0984	0.0077	0.007	0.0067	0.0199	0.0066	0.0076	0.1738
2	rs56130427	176757235	1.13	0.306408690300974	1.63	0.414449909043039	0.0176190131765303	0.356160107168408	0.1369	0.0739	0.0039	0.0029	0.0053	0.0027	0.0028	0.012	0.1648	0.0044	0.0035	0.0061	0.0856	0.0093	0.0061	0.0036	0.0024	0.1441	0.098	0.0078	0.0069	0.0065	0.02	0.0065	0.0077	0.1734
2	rs66794957	176762750	1.13	0.306408690300974	1.63	0.414449909043039	0.018297368677582	0.333613968190977	0.137	0.0739	0.0038	0.0029	0.0053	0.0027	0.0028	0.012	0.1652	0.0044	0.0035	0.0061	0.0856	0.0093	0.0061	0.0035	0.0023	0.1441	0.0979	0.0078	0.0069	0.0065	0.02	0.0065	0.0077	0.1733
2	rs75859106	176763267	1.13	0.306408690300974	1.62	0.444280725791627	0.0180718398156544	0.333000619763289	0.137	0.0739	0.0038	0.0029	0.0053	0.0027	0.0028	0.012	0.1652	0.0044	0.0035	0.0061	0.0856	0.0093	0.0061	0.0035	0.0023	0.1441	0.0978	0.0078	0.0069	0.0065	0.02	0.0065	0.0077	0.1732
2	rs62186966	176776145	1.14	0.275532638758866	1.62	0.444280725791627	0.0527877684908237	0.196243503868553	0.137	0.0749	0.0031	0.0026	0.0052	0.0024	0.0029	0.0119	0.1679	0.0045	0.0031	0.0058	0.0863	0.0092	0.0052	0.0035	0.0021	0.145	0.0965	0.008	0.007	0.0058	0.0201	0.0065	0.0078	0.1725
2	rs79242664	176792147	1.14	0.275532638758866	1.62	0.444280725791627	0.0612357480914644	0.171471809883169	0.137	0.075	0.003	0.0026	0.0052	0.0023	0.0029	0.0119	0.1684	0.0045	0.0031	0.0057	0.0864	0.0091	0.0051	0.0035	0.0021	0.1451	0.0964	0.008	0.007	0.0057	0.0201	0.0065	0.0078	0.1723
2	rs62186993	176792357	1.14	0.275532638758866	1.62	0.444280725791627	0.0612169627830254	0.171372673444285	0.137	0.075	0.003	0.0026	0.0052	0.0023	0.0029	0.0119	0.1684	0.0045	0.0031	0.0057	0.0864	0.0091	0.0051	0.0035	0.0021	0.1451	0.0964	0.008	0.007	0.0057	0.0201	0.0065	0.0078	0.1723
2	rs79896833	176795907	1.14	0.275532638758866	1.6	0.508176723760061	0.0609169155715414	0.170778274654062	0.137	0.075	0.003	0.0026	0.0052	0.0023	0.0029	0.0119	0.1684	0.0045	0.0031	0.0057	0.0864	0.0091	0.0051	0.0035	0.0021	0.1452	0.0964	0.008	0.007	0.0057	0.0201	0.0065	0.0078	0.1723
2	rs115641410	176796800	1.14	0.275532638758866	1.57	0.614941920479678	0.0609356399815878	0.16870356327406	0.137	0.075	0.003	0.0026	0.0052	0.0023	0.0029	0.0119	0.1684	0.0045	0.0031	0.0057	0.0864	0.0091	0.0051	0.0035	0.0021	0.1452	0.0964	0.008	0.007	0.0057	0.0201	0.0065	0.0078	0.1723
2	rs17394360	176800936	1.14	0.275532638758866	1.57	0.614941920479678	0.0602267844145187	0.161463899793957	0.137	0.075	0.003	0.0026	0.0052	0.0023	0.0029	0.0119	0.1684	0.0045	0.0031	0.0057	0.0864	0.0091	0.0051	0.0035	0.0021	0.1452	0.0964	0.008	0.007	0.0057	0.0201	0.0065	0.0078	0.1723
2	rs1839009	176815865	1.14	0.275532638758866	1.56	0.653525583231	0.0603755613601403	0.158850383573588	0.137	0.075	0.003	0.0025	0.0052	0.0023	0.0029	0.0119	0.1684	0.0045	0.0031	0.0057	0.0864	0.0091	0.0051	0.0035	0.0021	0.1452	0.0964	0.008	0.007	0.0057	0.0201	0.0065	0.0078	0.1723
2	rs34897061	176829117	1.14	0.275532638758866	1.56	0.653525583231	0.0614803037520832	0.143399242274283	0.137	0.075	0.003	0.0025	0.0052	0.0023	0.0029	0.0119	0.1685	0.0046	0.0031	0.0057	0.0864	0.0092	0.005	0.0035	0.0021	0.1452	0.0964	0.008	0.007	0.0057	0.0201	0.0065	0.0078	0.1723
2	rs9646792	176838145	1.13	0.306408690300974	1.56	0.653525583231	0.0690376244228447	0.127014223747842	0.137	0.075	0.0029	0.0025	0.0052	0.0023	0.0029	0.0119	0.1685	0.0046	0.0031	0.0057	0.0863	0.0092	0.005	0.0035	0.0021	0.1452	0.0964	0.008	0.007	0.0057	0.0201	0.0065	0.0078	0.1724
2	rs114017377	176843078	1.13	0.306408690300974	1.56	0.653525583231	0.0583511189932672	0.120842998952587	0.137	0.075	0.0029	0.0025	0.0052	0.0023	0.0029	0.0119	0.1687	0.0046	0.0033	0.0057	0.0862	0.0092	0.005	0.0035	0.0021	0.1452	0.0963	0.008	0.007	0.0057	0.0201	0.0065	0.0078	0.1724
2	rs115394012	176865835	1.13	0.306408690300974	1.55	0.693638871087907	0.0593024251012532	0.117455045604704	0.1371	0.075	0.0029	0.0025	0.0052	0.0023	0.0029	0.0119	0.1687	0.0046	0.0032	0.0057	0.0861	0.0092	0.005	0.0035	0.0021	0.1452	0.0963	0.008	0.007	0.0057	0.0201	0.0064	0.0078	0.1724
2	rs73978133	176869004	1.13	0.306408690300974	1.56	0.653525583231	0.0600597006160832	0.111042965294375	0.1371	0.075	0.0029	0.0025	0.0052	0.0023	0.0029	0.0119	0.1687	0.0046	0.0032	0.0057	0.0861	0.0092	0.005	0.0035	0.0021	0.1451	0.0962	0.008	0.007	0.0057	0.0201	0.0064	0.0078	0.1725
2	rs115411555	176876766	1.13	0.306408690300974	1.56	0.653525583231	0.0606178421753617	0.116075670936253	0.1372	0.0751	0.0029	0.0025	0.0052	0.0023	0.0029	0.012	0.1688	0.0046	0.0032	0.0057	0.0861	0.0092	0.005	0.0035	0.0021	0.1451	0.0962	0.008	0.0069	0.0057	0.0201	0.0064	0.0079	0.1725
2	rs6715628	176881892	1.13	0.306408690300974	1.56	0.653525583231	0.0605245812805553	0.114959484431824	0.1372	0.0751	0.0029	0.0025	0.0052	0.0023	0.0029	0.012	0.1688	0.0046	0.0032	0.0057	0.0861	0.0092	0.005	0.0035	0.0021	0.1451	0.0962	0.008	0.0069	0.0057	0.0201	0.0064	0.0079	0.1725
2	rs62187040	176885146	1.13	0.306408690300974	1.57	0.614941920479678	0.0603569509569754	0.119709645627486	0.1372	0.0751	0.0029	0.0025	0.0052	0.0023	0.0029	0.012	0.1688	0.0046	0.0032	0.0057	0.0861	0.0092	0.005	0.0035	0.0021	0.1451	0.0962	0.008	0.0069	0.0057	0.0201	0.0064	0.0079	0.1725
2	rs17289747	176889040	1.13	0.306408690300974	1.58	0.577869115575703	0.0430791278512991	0.0702414383832952	0.1376	0.0753	0.0028	0.0022	0.0052	0.0022	0.0028	0.0121	0.1692	0.0046	0.0035	0.0055	0.0868	0.0095	0.0047	0.0034	0.0019	0.1452	0.0957	0.0081	0.0069	0.0054	0.0202	0.0063	0.008	0.1717
2	rs16863505	176896411	1.13	0.306408690300974	1.64	0.38599849551783	0.0388266163115057	0.0536349935677788	0.1377	0.0754	0.0028	0.0022	0.0052	0.0022	0.0028	0.0122	0.1692	0.0046	0.0035	0.0055	0.087	0.0096	0.0047	0.0033	0.0019	0.1452	0.0956	0.0081	0.0068	0.0054	0.0203	0.0062	0.0081	0.1716
2	rs116837565	176898797	1.13	0.306408690300974	1.64	0.38599849551783	0.0385236153946675	0.0538865848124966	0.1378	0.0754	0.0028	0.0022	0.0052	0.0022	0.0028	0.0122	0.1692	0.0046	0.0035	0.0054	0.087	0.0097	0.0047	0.0033	0.0019	0.1452	0.0956	0.0081	0.0068	0.0054	0.0203	0.0062	0.0081	0.1715
2	rs72917044	176902169	1.13	0.306408690300974	1.64	0.38599849551783	0.0377190882698724	0.0509012607836079	0.1379	0.0755	0.0028	0.0022	0.0052	0.0022	0.0028	0.0122	0.1692	0.0046	0.0035	0.0054	0.0869	0.0097	0.0047	0.0033	0.0019	0.1454	0.0955	0.0081	0.0068	0.0054	0.0203	0.0062	0.0081	0.1714
2	rs6761891	176903987	1.13	0.306408690300974	1.65	0.358901199458623	0.0356740403488719	0.0372745871565711	0.1379	0.0755	0.0028	0.0022	0.0052	0.0022	0.0028	0.0122	0.1692	0.0046	0.0036	0.0051	0.087	0.0097	0.0047	0.0033	0.0019	0.1456	0.0955	0.0081	0.0068	0.0054	0.0202	0.0062	0.0081	0.1713
2	rs847189	176914965	1.13	0.306408690300974	1.65	0.358901199458623	0.0372071136054506	0.0362121591486329	0.1381	0.0757	0.0027	0.0021	0.0052	0.0022	0.0028	0.0122	0.1695	0.0046	0.0035	0.0049	0.0872	0.0097	0.0046	0.0032	0.0019	0.1455	0.0952	0.0081	0.0068	0.0054	0.0202	0.0063	0.0081	0.1713
2	rs847186	176915849	1.13	0.306408690300974	1.65	0.358901199458623	0.0425768725640106	0.0340267784546026	0.138	0.0755	0.0027	0.002	0.0053	0.0021	0.0029	0.0123	0.1697	0.0046	0.0035	0.005	0.0871	0.0097	0.0047	0.0033	0.002	0.1453	0.0951	0.008	0.0068	0.0054	0.0203	0.0063	0.0082	0.1711
2	rs79055742	176928699	1.13	0.306408690300974	1.64	0.38599849551783	0.0504409732247566	0.0309644597108265	0.1394	0.0758	0.0026	0.0019	0.0054	0.0019	0.0028	0.0123	0.1706	0.0047	0.0035	0.0049	0.0866	0.0098	0.0045	0.0033	0.002	0.1449	0.0943	0.0078	0.0068	0.0052	0.0202	0.0062	0.0082	0.1715
2	rs12619209	176929979	1.13	0.306408690300974	1.65	0.358901199458623	0.0504574822136892	0.0303777869732821	0.1394	0.0758	0.0026	0.0019	0.0054	0.0018	0.0028	0.0123	0.1707	0.0046	0.0035	0.0049	0.0866	0.0098	0.0044	0.0033	0.002	0.1448	0.0941	0.0077	0.0068	0.0052	0.0202	0.0062	0.0082	0.1716
2	rs79903578	176931248	1.13	0.306408690300974	1.66	0.333131717406117	0.0502102292676635	0.0295075739799362	0.1396	0.0759	0.0026	0.0019	0.0054	0.0018	0.0028	0.0123	0.1707	0.0046	0.0036	0.0049	0.0866	0.0098	0.0044	0.0033	0.002	0.1447	0.0941	0.0077	0.0068	0.0052	0.0202	0.0062	0.0082	0.1716
2	rs115056165	176950367	1.13	0.306408690300974	1.65	0.358901199458623	0.0501608768322939	0.0289815871108716	0.1401	0.0759	0.0026	0.0019	0.0055	0.0018	0.0027	0.0123	0.1708	0.0046	0.0036	0.0049	0.0867	0.0098	0.0044	0.0033	0.002	0.1443	0.0939	0.0077	0.0067	0.0052	0.0202	0.0063	0.0082	0.1717
2	rs72923424	176957519	1.12	0.339600448506511	1.65	0.358901199458623	0.0555053544683663	0.0295075739799362	0.1417	0.0761	0.0025	0.0018	0.0056	0.0018	0.0027	0.0124	0.1712	0.0045	0.0038	0.005	0.0863	0.0098	0.0041	0.0032	0.0021	0.1427	0.0935	0.0076	0.0066	0.0051	0.0202	0.0064	0.0082	0.1721
2	rs847153	176962989	1.12	0.339600448506511	1.65	0.358901199458623	0.0741992054621955	0.0367947657858093	0.1437	0.0764	0.0026	0.0017	0.0057	0.0017	0.0026	0.0125	0.1717	0.0044	0.004	0.005	0.0859	0.0096	0.0039	0.0032	0.0022	0.1408	0.0931	0.0075	0.0065	0.005	0.0202	0.0067	0.008	0.1725
2	rs33921199	176964947	1.12	0.339600448506511	1.65	0.358901199458623	0.0788930423661574	0.0403786316930395	0.1437	0.0764	0.0026	0.0017	0.0057	0.0017	0.0026	0.0125	0.1716	0.0044	0.004	0.005	0.0859	0.0096	0.0039	0.0032	0.0022	0.1408	0.0931	0.0075	0.0065	0.005	0.0202	0.0067	0.008	0.1724
2	rs35817516	176965086	1.12	0.339600448506511	1.65	0.358901199458623	0.0790038998124878	0.0395509206262521	0.1437	0.0764	0.0026	0.0017	0.0057	0.0017	0.0026	0.0125	0.1716	0.0044	0.004	0.005	0.0859	0.0096	0.0039	0.0032	0.0022	0.1408	0.0931	0.0075	0.0065	0.005	0.0202	0.0067	0.008	0.1724
2	rs16863549	176968585	1.12	0.339600448506511	1.65	0.358901199458623	0.0824218515698521	0.0369543923713855	0.1439	0.0764	0.0026	0.0016	0.0058	0.0017	0.0026	0.0125	0.1717	0.0044	0.004	0.005	0.0858	0.0096	0.0039	0.0032	0.0022	0.1407	0.0931	0.0075	0.0065	0.005	0.0201	0.0067	0.008	0.1723
2	rs711818	176978833	1.11	0.375177619549844	1.66	0.333131717406117	0.103190678481506	0.0372211342439854	0.1449	0.0755	0.0028	0.0016	0.0062	0.0015	0.0025	0.0128	0.1726	0.0042	0.0042	0.0051	0.0855	0.0098	0.0038	0.0032	0.0023	0.1396	0.0928	0.0078	0.0066	0.0047	0.0199	0.0069	0.0078	0.1725
2	rs114490239	176980276	1.11	0.375177619549844	1.65	0.358901199458623	0.103190678481506	0.036264948426198	0.1449	0.0754	0.0027	0.0015	0.0062	0.0015	0.0024	0.0129	0.1727	0.0042	0.0042	0.0051	0.0855	0.0098	0.0039	0.0032	0.0023	0.1396	0.0926	0.0078	0.0066	0.0045	0.0198	0.0069	0.0077	0.1729
2	rs60447410	176981338	1.11	0.375177619549844	1.65	0.358901199458623	0.101596115230466	0.0376497319331848	0.145	0.0753	0.0027	0.0015	0.0062	0.0015	0.0024	0.0129	0.1727	0.0042	0.0042	0.0051	0.0854	0.0098	0.0039	0.0032	0.0023	0.1397	0.0925	0.0079	0.0066	0.0045	0.0198	0.0069	0.0077	0.1731
2	rs114746583	176984006	1.11	0.375177619549844	1.65	0.358901199458623	0.113864560312653	0.0401018709599281	0.1454	0.0752	0.0027	0.0015	0.0062	0.0015	0.0024	0.0129	0.1728	0.0041	0.0042	0.0052	0.0854	0.0097	0.0039	0.0031	0.0023	0.1396	0.0922	0.0079	0.0066	0.0045	0.0198	0.0069	0.0076	0.1733
2	rs72923454	176984544	1.11	0.375177619549844	1.65	0.358901199458623	0.116139730114968	0.0408232272498776	0.1454	0.0752	0.0027	0.0015	0.0062	0.0015	0.0024	0.0129	0.1729	0.0041	0.0042	0.0052	0.0854	0.0097	0.0039	0.0031	0.0022	0.1396	0.0921	0.0079	0.0065	0.0045	0.0198	0.0069	0.0076	0.1733
2	rs711824	176990573	1.11	0.375177619549844	1.65	0.358901199458623	0.128171819998384	0.0544545243824186	0.1458	0.0751	0.0027	0.0015	0.0062	0.0015	0.0023	0.013	0.173	0.0041	0.0042	0.0053	0.0854	0.0097	0.004	0.0031	0.0022	0.1396	0.0918	0.008	0.0065	0.0044	0.0199	0.007	0.0075	0.1735
2	rs2592394	176991779	1.11	0.375177619549844	1.65	0.358901199458623	0.12721367880066	0.0568162870431793	0.146	0.0751	0.0027	0.0015	0.0062	0.0015	0.0023	0.013	0.173	0.0041	0.0042	0.0053	0.0855	0.0097	0.004	0.0031	0.0022	0.1395	0.0917	0.0079	0.0065	0.0044	0.0198	0.007	0.0075	0.1737
2	rs861770	176992220	1.11	0.375177619549844	1.65	0.358901199458623	0.133981459742054	0.0590243768754411	0.1463	0.0753	0.0026	0.0015	0.0061	0.0015	0.0022	0.0129	0.173	0.0041	0.0041	0.0052	0.0853	0.0097	0.0039	0.0031	0.0021	0.1393	0.0919	0.0079	0.0065	0.0044	0.0197	0.007	0.0075	0.1739
2	rs68003524	176992443	1.11	0.375177619549844	1.65	0.358901199458623	0.163702587660997	0.0612017715002894	0.1462	0.0754	0.0026	0.0015	0.0061	0.0015	0.0021	0.0129	0.1732	0.0041	0.0041	0.0053	0.0852	0.0098	0.0039	0.0031	0.0021	0.1392	0.0919	0.0079	0.0065	0.0044	0.0198	0.007	0.0075	0.174
2	rs11903220	177010072	1.11	0.375177619549844	1.65	0.358901199458623	0.170092850154068	0.0454468228168755	0.1464	0.0754	0.0025	0.0014	0.0063	0.0015	0.0021	0.0129	0.1725	0.004	0.0042	0.0054	0.0849	0.0097	0.0038	0.003	0.0021	0.1391	0.0916	0.0078	0.0065	0.0044	0.0207	0.0071	0.0075	0.1744
2	rs34727427	177016728	1.11	0.375177619549844	1.64	0.38599849551783	0.190879325133004	0.0456222928347064	0.1465	0.0755	0.0025	0.0014	0.0064	0.0014	0.002	0.013	0.1724	0.004	0.0043	0.0053	0.0851	0.0096	0.0036	0.003	0.002	0.139	0.0916	0.0078	0.0065	0.0044	0.0207	0.0071	0.0075	0.1747
2	rs2072590	177042633	1.11	0.375177619549844	1.62	0.444280725791627	0.194273680865693	0.031754780831074	0.1463	0.0752	0.0025	0.0014	0.0066	0.0015	0.0022	0.0128	0.1715	0.0041	0.0043	0.0051	0.086	0.0097	0.0035	0.0031	0.0021	0.1389	0.0919	0.0078	0.0064	0.0044	0.0211	0.0071	0.0074	0.1744
2	rs1374325	177043971	1.11	0.375177619549844	1.63	0.414449909043039	0.194733961925872	0.0310135842277934	0.1463	0.0752	0.0025	0.0014	0.0066	0.0015	0.0022	0.0128	0.1714	0.0041	0.0043	0.0051	0.0861	0.0097	0.0035	0.0031	0.0021	0.1388	0.0919	0.0078	0.0064	0.0044	0.0212	0.0072	0.0074	0.1744
2	rs72929103	177047172	1.11	0.375177619549844	1.62	0.444280725791627	0.191981596566977	0.0306704717898915	0.1463	0.0753	0.0025	0.0014	0.0066	0.0015	0.0022	0.0127	0.1715	0.0041	0.0043	0.0051	0.0861	0.0097	0.0035	0.0031	0.0021	0.1388	0.0918	0.0078	0.0064	0.0044	0.0212	0.0072	0.0074	0.1742
2	rs75676900	177047685	1.11	0.375177619549844	1.62	0.444280725791627	0.19874908991839	0.0300379713805366	0.1463	0.0753	0.0025	0.0013	0.0065	0.0015	0.0022	0.0127	0.1715	0.0041	0.0043	0.0051	0.0862	0.0097	0.0035	0.0031	0.0021	0.1388	0.0918	0.0079	0.0064	0.0044	0.0212	0.0072	0.0074	0.1742
2	rs6710142	177054769	1.11	0.375177619549844	1.62	0.444280725791627	0.189667238018698	0.0296517909980585	0.1464	0.0755	0.0025	0.0014	0.0066	0.0016	0.0022	0.0127	0.1716	0.0041	0.0043	0.005	0.0863	0.0098	0.0035	0.0031	0.0021	0.1388	0.0917	0.0079	0.0064	0.0044	0.0212	0.0071	0.0074	0.1738
2	rs17336374	177068638	1.11	0.375177619549844	1.62	0.444280725791627	0.112723467395983	0.0308663190889383	0.1483	0.0765	0.0027	0.0013	0.0065	0.0019	0.002	0.0126	0.1707	0.0043	0.0044	0.0047	0.0866	0.0093	0.0037	0.003	0.0019	0.1386	0.0906	0.0078	0.0067	0.0045	0.0215	0.0071	0.0074	0.1724
2	rs113704772	177069838	1.11	0.375177619549844	1.62	0.444280725791627	0.112973345134015	0.0283656717039014	0.1484	0.0765	0.0027	0.0013	0.0066	0.0021	0.002	0.0125	0.1707	0.0042	0.0044	0.0046	0.0866	0.0093	0.0036	0.003	0.0019	0.1387	0.0907	0.0078	0.0067	0.0045	0.0215	0.0071	0.0074	0.1724
2	rs17805497	177070172	1.11	0.375177619549844	1.61	0.475515229965307	0.112723467395983	0.0274766515836574	0.1484	0.0765	0.0027	0.0013	0.0066	0.0021	0.002	0.0125	0.1707	0.0042	0.0044	0.0046	0.0865	0.0093	0.0036	0.003	0.0019	0.1387	0.0908	0.0078	0.0067	0.0045	0.0215	0.0071	0.0074	0.1724
2	rs7589870	177073448	1.11	0.375177619549844	1.61	0.475515229965307	0.106587063512634	0.0233186363189109	0.1485	0.0767	0.0028	0.0013	0.0067	0.0021	0.002	0.0125	0.1703	0.0043	0.0044	0.0044	0.0864	0.0093	0.0037	0.003	0.0019	0.1389	0.0904	0.0079	0.0067	0.0045	0.0216	0.0071	0.0074	0.1722
2	rs6433573	177076041	1.09	0.453749840114468	1.61	0.475515229965307	0.305022042217228	0.00389911653175431	0.1503	0.0744	0.003	0.0012	0.0066	0.0039	0.0024	0.0126	0.1693	0.0042	0.0053	0.0039	0.0894	0.0097	0.0034	0.0027	0.002	0.1382	0.0885	0.0084	0.0071	0.0052	0.0213	0.0065	0.0073	0.1701
2	rs6714226	177076890	1.09	0.453749840114468	1.62	0.444280725791627	0.303648105232882	0.00349879260604028	0.1503	0.0742	0.003	0.0012	0.0067	0.0039	0.0026	0.0126	0.1692	0.0044	0.0053	0.0039	0.0895	0.0097	0.0034	0.0027	0.002	0.1383	0.0884	0.0083	0.0072	0.0053	0.0214	0.0065	0.0073	0.1698
2	rs34258320	177078976	1.09	0.453749840114468	1.62	0.444280725791627	0.27905872369049	0.00306136355636739	0.1503	0.0742	0.003	0.0012	0.0067	0.0039	0.0027	0.0128	0.1692	0.0045	0.0053	0.0039	0.0893	0.0097	0.0037	0.0027	0.002	0.1381	0.0882	0.0083	0.0072	0.0053	0.0213	0.0065	0.0073	0.1697
2	rs2140538	177080965	1.09	0.453749840114468	1.62	0.444280725791627	0.314531658766553	0.00300146665283231	0.1504	0.0741	0.003	0.0012	0.0068	0.004	0.0028	0.0128	0.169	0.0046	0.0053	0.0039	0.0899	0.0098	0.0036	0.0026	0.002	0.1376	0.0879	0.0082	0.0072	0.0052	0.0213	0.0065	0.0073	0.1697
2	rs62188744	177090896	1.09	0.453749840114468	1.63	0.414449909043039	0.399582885529164	0.00208147113529353	0.1516	0.0746	0.0032	0.0013	0.007	0.0041	0.0029	0.0129	0.1685	0.0047	0.0054	0.0037	0.0902	0.0098	0.0036	0.0027	0.0022	0.1375	0.0874	0.0083	0.0071	0.0051	0.0213	0.0067	0.0071	0.168
2	rs17805814	177091804	1.09	0.453749840114468	1.63	0.414449909043039	0.409813347645602	0.00245123031379081	0.1517	0.0747	0.0032	0.0013	0.007	0.004	0.0029	0.0129	0.1685	0.0047	0.0054	0.0038	0.0903	0.0098	0.0036	0.0027	0.0022	0.1375	0.0874	0.0083	0.0071	0.0051	0.0212	0.0067	0.0071	0.1679
2	rs13396422	177095736	1.09	0.453749840114468	1.63	0.414449909043039	0.446336609693356	0.00234589053539482	0.1519	0.0747	0.0032	0.0013	0.007	0.0041	0.003	0.0129	0.1684	0.0048	0.0054	0.0037	0.0902	0.0098	0.0036	0.0027	0.0022	0.1374	0.0875	0.0083	0.0071	0.0051	0.0212	0.0068	0.007	0.1676
2	rs11885329	177096796	1.09	0.453749840114468	1.64	0.38599849551783	0.445978653934602	0.00243792329716486	0.1518	0.0748	0.0032	0.0013	0.007	0.004	0.0029	0.0129	0.1683	0.0048	0.0054	0.0037	0.0902	0.0099	0.0036	0.0027	0.0022	0.1372	0.0877	0.0084	0.0071	0.0051	0.0212	0.0068	0.007	0.1678
2	rs34924386	177113607	1.09	0.453749840114468	1.64	0.38599849551783	0.633920457197745	0.0021181763241917	0.1522	0.075	0.0034	0.0013	0.0072	0.004	0.003	0.0129	0.1674	0.0049	0.0055	0.0036	0.0902	0.01	0.0037	0.0027	0.0022	0.1363	0.0883	0.0086	0.0074	0.0051	0.0212	0.007	0.0066	0.1673
2	rs13416955	177115852	1.09	0.453749840114468	1.64	0.38599849551783	0.628925949838856	0.00203308325303549	0.1522	0.0751	0.0034	0.0013	0.0072	0.004	0.003	0.0129	0.1673	0.0049	0.0055	0.0036	0.0902	0.0101	0.0037	0.0027	0.0022	0.1362	0.0883	0.0086	0.0074	0.0051	0.0212	0.0071	0.0066	0.1672
2	rs4894202	177118918	1.09	0.453749840114468	1.64	0.38599849551783	0.635119000357885	0.00204512109275584	0.1524	0.0752	0.0034	0.0013	0.0072	0.004	0.003	0.0129	0.1669	0.0049	0.0056	0.0036	0.0903	0.0101	0.0038	0.0027	0.0022	0.136	0.0884	0.0086	0.0074	0.0051	0.0212	0.0071	0.0066	0.167
2	rs6755093	177119342	1.09	0.453749840114468	1.64	0.38599849551783	0.628855733551146	0.00262785862819005	0.1524	0.0752	0.0034	0.0013	0.0072	0.0039	0.003	0.0129	0.1669	0.0049	0.0056	0.0036	0.0903	0.0101	0.0038	0.0027	0.0022	0.136	0.0884	0.0086	0.0074	0.0051	0.0212	0.0071	0.0066	0.1671
2	rs6740374	177124224	1.09	0.453749840114468	1.66	0.333131717406117	0.531069523605159	0.00679752820136604	0.152	0.0753	0.0033	0.0013	0.0072	0.0037	0.003	0.0129	0.1658	0.0049	0.0056	0.0036	0.0907	0.0102	0.0038	0.0027	0.0021	0.1359	0.0885	0.0086	0.0076	0.0052	0.0213	0.0072	0.0067	0.1674
2	rs77765129	177129392	1.09	0.453749840114468	1.71	0.223208546872115	0.322169178893118	0.0128390143694746	0.1506	0.0758	0.0035	0.0013	0.0071	0.003	0.003	0.0126	0.166	0.005	0.0059	0.0039	0.0904	0.0103	0.0041	0.0028	0.0021	0.1351	0.0892	0.0087	0.0078	0.0053	0.0216	0.0073	0.0068	0.1677
2	rs34773762	177141545	1.09	0.453749840114468	1.72	0.204795704918344	0.277281433414958	0.0368479397445032	0.1495	0.076	0.0036	0.0013	0.007	0.0024	0.003	0.0125	0.166	0.005	0.0062	0.0041	0.09	0.0105	0.0042	0.0029	0.0022	0.1345	0.0898	0.0088	0.0079	0.0054	0.0219	0.0073	0.0068	0.1681
2	rs80141176	177146548	1.09	0.453749840114468	1.72	0.204795704918344	0.283150768662293	0.0371677161631349	0.1492	0.076	0.0036	0.0013	0.007	0.0023	0.003	0.0124	0.166	0.005	0.0062	0.0041	0.09	0.0106	0.0042	0.0029	0.0022	0.1344	0.0898	0.0088	0.0079	0.0054	0.0219	0.0074	0.0068	0.1682
2	rs17396090	177146616	1.09	0.453749840114468	1.72	0.204795704918344	0.283197989528808	0.0371677161631349	0.1492	0.076	0.0036	0.0013	0.007	0.0023	0.003	0.0124	0.166	0.005	0.0062	0.0041	0.09	0.0106	0.0042	0.0029	0.0022	0.1344	0.0898	0.0088	0.0079	0.0054	0.0219	0.0074	0.0068	0.1682
2	rs72922877	177149658	1.09	0.453749840114468	1.72	0.204795704918344	0.281218349261794	0.0377034631139029	0.1492	0.076	0.0036	0.0013	0.007	0.0023	0.003	0.0124	0.166	0.005	0.0062	0.0041	0.09	0.0106	0.0042	0.0029	0.0022	0.1344	0.0898	0.0088	0.0079	0.0054	0.0219	0.0074	0.0068	0.1682
2	rs1403996	177152343	1.09	0.453749840114468	1.72	0.204795704918344	0.278590423587696	0.0360013524982591	0.1492	0.076	0.0036	0.0013	0.007	0.0023	0.003	0.0124	0.166	0.005	0.0062	0.0041	0.09	0.0106	0.0042	0.0029	0.0022	0.1344	0.0898	0.0088	0.0079	0.0054	0.0219	0.0074	0.0068	0.1682
2	rs6748172	177169918	1.09	0.453749840114468	1.72	0.204795704918344	0.28813199861843	0.0634800449719103	0.1488	0.0761	0.0036	0.0013	0.0069	0.0022	0.003	0.0124	0.166	0.0049	0.0063	0.0042	0.09	0.0107	0.0044	0.003	0.0022	0.1345	0.0899	0.0088	0.0079	0.0054	0.022	0.0074	0.0068	0.1682
2	rs6712866	177176917	1.09	0.453749840114468	1.72	0.204795704918344	0.322675018439162	0.0644963240392324	0.1487	0.0759	0.0036	0.0012	0.007	0.0022	0.003	0.0124	0.1661	0.005	0.0063	0.0042	0.0899	0.0107	0.0042	0.003	0.0021	0.1346	0.0899	0.0088	0.0078	0.0055	0.022	0.0074	0.0068	0.1683
2	rs115344435	177182934	1.09	0.453749840114468	1.72	0.204795704918344	0.332056565015079	0.0851331088292742	0.1486	0.076	0.0036	0.0012	0.0069	0.0021	0.003	0.0124	0.166	0.0049	0.0063	0.0043	0.0899	0.0107	0.0043	0.003	0.0021	0.1347	0.09	0.0088	0.0078	0.0055	0.022	0.0075	0.0068	0.1684
2	rs3754986	177190468	1.09	0.453749840114468	1.72	0.204795704918344	0.328828595903107	0.0689082558075355	0.1485	0.0761	0.0036	0.0012	0.0069	0.002	0.0029	0.0124	0.1657	0.0049	0.0063	0.0043	0.0899	0.0107	0.0043	0.003	0.0021	0.1347	0.0901	0.0088	0.0078	0.0055	0.022	0.0075	0.0068	0.1685
2	rs72925159	177200018	1.09	0.453749840114468	1.75	0.156107803097264	0.351556980334832	0.161269788849261	0.1482	0.0761	0.0037	0.0014	0.0069	0.0021	0.003	0.0123	0.165	0.0049	0.0064	0.0044	0.0899	0.0107	0.0044	0.0031	0.0022	0.1346	0.09	0.0088	0.0079	0.0056	0.0222	0.0076	0.0068	0.1683
2	rs818361	177210511	1.09	0.453749840114468	1.75	0.156107803097264	0.306399261833842	0.131582166510464	0.148	0.0761	0.0037	0.0015	0.0068	0.0022	0.0031	0.0123	0.1646	0.0049	0.0064	0.0045	0.0899	0.0108	0.0045	0.0031	0.0023	0.1345	0.0899	0.0089	0.008	0.0056	0.0223	0.0077	0.0068	0.1681
2	rs34716892	177232845	1.09	0.453749840114468	1.76	0.141944438278083	0.301886441169859	0.138315494553987	0.148	0.0759	0.0038	0.0016	0.0067	0.0023	0.0031	0.0122	0.1643	0.0049	0.0064	0.0046	0.0896	0.0108	0.0047	0.0032	0.0024	0.1346	0.0899	0.0089	0.008	0.0056	0.0223	0.0077	0.0067	0.168
2	rs112808593	177233379	1.09	0.453749840114468	1.77	0.128753168183355	0.301935302935984	0.138040127935072	0.148	0.0759	0.0038	0.0016	0.0067	0.0023	0.0031	0.0122	0.1643	0.0049	0.0064	0.0046	0.0896	0.0108	0.0047	0.0032	0.0024	0.1346	0.0899	0.0089	0.008	0.0056	0.0223	0.0077	0.0067	0.168
2	rs10175580	177247120	1.09	0.453749840114468	1.78	0.116496372702931	0.297894049922907	0.130681780387496	0.148	0.0759	0.0038	0.0016	0.0067	0.0023	0.0031	0.0122	0.1643	0.0049	0.0064	0.0046	0.0896	0.0108	0.0047	0.0032	0.0024	0.1346	0.0898	0.0089	0.008	0.0056	0.0223	0.0077	0.0067	0.168
2	rs17338026	177258204	1.09	0.453749840114468	1.79	0.105135818603982	0.280184368994534	0.287734452506649	0.1473	0.0758	0.0041	0.0019	0.0068	0.0028	0.0034	0.0123	0.1629	0.0049	0.0067	0.0055	0.0894	0.0111	0.0054	0.0035	0.0029	0.1338	0.0884	0.0095	0.0082	0.0061	0.0221	0.0082	0.0071	0.166
2	rs12614220	177259539	1.09	0.453749840114468	1.79	0.105135818603982	0.3081747933216	0.41586638861784	0.1464	0.0754	0.0042	0.0021	0.0069	0.0032	0.0037	0.0123	0.1625	0.005	0.0069	0.0059	0.0893	0.0116	0.0057	0.0035	0.0033	0.1335	0.0881	0.0098	0.0082	0.0063	0.0222	0.0084	0.0073	0.1644
2	rs74429321	177262290	1.09	0.453749840114468	1.81	0.0849480383532209	0.340744757905703	0.537143024996728	0.146	0.0752	0.0043	0.0022	0.0069	0.0033	0.0036	0.0124	0.1623	0.0051	0.0069	0.0061	0.0894	0.0116	0.0059	0.0035	0.0033	0.1335	0.088	0.0099	0.0082	0.0064	0.0223	0.0085	0.0073	0.1638
2	rs2885454	177272468	1.1	0.413206464175836	1.81	0.0849480383532209	0.318036985514655	0.543291206660004	0.1458	0.0751	0.0043	0.0022	0.0069	0.0033	0.0036	0.0124	0.1623	0.0051	0.007	0.0061	0.0895	0.0116	0.0059	0.0036	0.0034	0.1335	0.088	0.0099	0.0082	0.0064	0.0223	0.0085	0.0073	0.1636
2	rs17397739	177276239	1.1	0.413206464175836	1.81	0.0849480383532209	0.326380234629259	0.575848403187453	0.1458	0.0751	0.0043	0.0022	0.0069	0.0033	0.0036	0.0124	0.1623	0.0051	0.007	0.0061	0.0895	0.0116	0.006	0.0036	0.0034	0.1335	0.088	0.0099	0.0082	0.0064	0.0223	0.0085	0.0073	0.1636
2	rs75415626	177280717	1.1	0.413206464175836	1.82	0.0760422202337298	0.386866663797122	0.76720687791588	0.1444	0.0745	0.0044	0.0023	0.007	0.0036	0.0036	0.0124	0.1625	0.0052	0.0071	0.0064	0.0899	0.0115	0.0063	0.0038	0.0035	0.1333	0.088	0.01	0.0082	0.0065	0.0225	0.0088	0.0074	0.1625
2	rs10497455	177290336	1.1	0.413206464175836	1.83	0.0678757074061657	0.379787965380959	0.683523897858043	0.1442	0.0744	0.0044	0.0024	0.007	0.0036	0.0036	0.0124	0.1625	0.0053	0.0071	0.0065	0.09	0.0114	0.0064	0.0038	0.0035	0.1333	0.088	0.0101	0.0083	0.0065	0.0226	0.0088	0.0074	0.1623
2	rs11685337	177300040	1.1	0.413206464175836	1.83	0.0678757074061657	0.341109295381774	0.598521916001132	0.1432	0.0747	0.0045	0.0024	0.0071	0.0037	0.0037	0.0124	0.1624	0.0053	0.0071	0.0065	0.09	0.0114	0.0066	0.0038	0.0036	0.1338	0.088	0.01	0.0083	0.0065	0.0227	0.0088	0.0074	0.1618
2	rs72940836	177310442	1.11	0.375177619549844	1.82	0.0760422202337298	0.388535313897444	0.765388393416974	0.1432	0.0744	0.0047	0.0025	0.0071	0.0038	0.0037	0.0125	0.1621	0.0055	0.0072	0.0065	0.0899	0.0111	0.0067	0.0039	0.0037	0.1332	0.0883	0.0101	0.0083	0.0066	0.0226	0.0089	0.0074	0.1615
2	rs10930734	177314676	1.11	0.375177619549844	1.82	0.0760422202337298	0.354313848439416	0.705469708783691	0.1431	0.0744	0.0048	0.0025	0.0072	0.0038	0.0037	0.0125	0.162	0.0055	0.0072	0.0065	0.09	0.0111	0.0068	0.0039	0.0037	0.1331	0.0884	0.0101	0.0083	0.0066	0.0225	0.0089	0.0074	0.1614
2	rs11676776	177316066	1.11	0.375177619549844	1.82	0.0760422202337298	0.331543091202883	0.714261523363668	0.1426	0.0744	0.0048	0.0028	0.0072	0.004	0.0037	0.0125	0.1621	0.0055	0.0072	0.0065	0.0901	0.0112	0.0068	0.0039	0.0037	0.1331	0.0884	0.0102	0.0083	0.0066	0.0225	0.0089	0.0074	0.1612
2	rs62188971	177326198	1.11	0.375177619549844	1.82	0.0760422202337298	0.396257841271106	0.910347011226933	0.1426	0.0743	0.0048	0.0028	0.0072	0.0041	0.0037	0.0126	0.1619	0.0056	0.0072	0.0065	0.0901	0.0113	0.0068	0.0039	0.0038	0.1323	0.0885	0.0102	0.0083	0.0066	0.0226	0.009	0.0075	0.1613
2	rs6749901	177327202	1.11	0.375177619549844	1.82	0.0760422202337298	0.376437868863468	0.881848440195797	0.1426	0.0742	0.0049	0.0028	0.0073	0.0041	0.0037	0.0126	0.1619	0.0056	0.0072	0.0065	0.0901	0.0114	0.0068	0.0039	0.0038	0.1322	0.0884	0.0102	0.0083	0.0067	0.0225	0.009	0.0075	0.1613
2	rs17339699	177329466	1.13	0.306408690300974	1.82	0.0760422202337298	0.144354163398015	1.29591262421319	0.1405	0.0753	0.0055	0.0028	0.0075	0.0045	0.0035	0.0145	0.1605	0.0054	0.0077	0.0067	0.0914	0.0122	0.007	0.0041	0.0041	0.1296	0.0892	0.0086	0.0078	0.0064	0.0239	0.0082	0.008	0.1606
2	rs925996	177329803	1.13	0.306408690300974	1.82	0.0760422202337298	0.109915316593141	1.02625171485949	0.1402	0.0755	0.0056	0.0028	0.0075	0.0045	0.0035	0.0147	0.1604	0.0054	0.0078	0.0067	0.0916	0.0123	0.007	0.0041	0.0042	0.1293	0.0893	0.0084	0.0077	0.0063	0.0241	0.008	0.0081	0.1604
2	rs6718842	177330638	1.12	0.339600448506511	1.81	0.0849480383532209	0.127512629857175	0.930498456599909	0.1401	0.0759	0.0056	0.0028	0.0077	0.0046	0.0033	0.0149	0.1607	0.005	0.0079	0.0066	0.0936	0.0119	0.0069	0.004	0.0043	0.1279	0.0909	0.008	0.0074	0.0061	0.0246	0.0079	0.0082	0.1586
2	rs1005932	177331710	1.13	0.306408690300974	1.81	0.0849480383532209	0.131742655506076	0.751930619666809	0.1402	0.0754	0.0055	0.0025	0.0077	0.0042	0.0033	0.0152	0.1601	0.0047	0.0077	0.0064	0.0956	0.0111	0.0073	0.0033	0.004	0.1287	0.0933	0.0083	0.0072	0.0056	0.0249	0.0074	0.0084	0.1577
2	rs62188973	177332193	1.13	0.306408690300974	1.81	0.0849480383532209	0.122459069551809	0.795664077124631	0.1402	0.0753	0.0053	0.0025	0.0076	0.0042	0.0033	0.0152	0.1601	0.0046	0.0077	0.0063	0.0958	0.0109	0.0073	0.0032	0.004	0.1286	0.0935	0.0084	0.0072	0.0056	0.025	0.0073	0.0084	0.1578
2	rs76711716	177333395	1.13	0.306408690300974	1.84	0.0604088827715036	0.115547214997881	0.735219622650023	0.14	0.0753	0.0052	0.0025	0.0077	0.004	0.0032	0.0152	0.1601	0.0046	0.0075	0.0063	0.0962	0.0107	0.0073	0.0031	0.004	0.1293	0.0935	0.0084	0.0071	0.0055	0.0253	0.0072	0.0083	0.158
2	rs56164321	177334980	1.13	0.306408690300974	1.81	0.0849480383532209	0.0803420034491454	0.600528337276369	0.1398	0.0754	0.0052	0.0025	0.0078	0.0038	0.0031	0.0152	0.1599	0.0047	0.0073	0.0063	0.0966	0.0106	0.0072	0.003	0.0039	0.13	0.0934	0.0084	0.007	0.0055	0.0254	0.0071	0.0082	0.1583
2	rs13419894	177335291	1.13	0.306408690300974	1.81	0.0849480383532209	0.0727177846855311	0.536166507697021	0.1397	0.0753	0.0052	0.0025	0.0078	0.0037	0.0031	0.0152	0.1601	0.0047	0.0073	0.0064	0.0967	0.0106	0.0073	0.0029	0.0039	0.1303	0.0935	0.0085	0.007	0.0054	0.0254	0.007	0.0082	0.1582
2	rs3898818	177340813	1.12	0.339600448506511	1.81	0.0849480383532209	0.0605805264197135	0.487510419262936	0.1392	0.0748	0.0052	0.0023	0.0079	0.0034	0.0029	0.0154	0.1613	0.0047	0.0066	0.0069	0.0967	0.0105	0.0075	0.0027	0.0037	0.131	0.0939	0.0084	0.0068	0.0054	0.0258	0.007	0.0081	0.1578
2	rs80114426	177347148	1.12	0.339600448506511	1.81	0.0849480383532209	0.0568895565699024	0.428582044452639	0.1389	0.0748	0.0053	0.0022	0.0079	0.0033	0.0029	0.0154	0.1612	0.0047	0.0065	0.0069	0.0971	0.0105	0.0076	0.0026	0.0038	0.1311	0.095	0.0084	0.0067	0.0054	0.0257	0.0069	0.008	0.1574
2	rs10201330	177348025	1.12	0.339600448506511	1.8	0.0946327581538143	0.0919854164505351	0.421490453415777	0.1387	0.0747	0.0052	0.0022	0.0078	0.0032	0.0029	0.0154	0.1614	0.0047	0.0065	0.0071	0.0979	0.0103	0.0081	0.0025	0.0037	0.1313	0.095	0.0083	0.0065	0.0055	0.0257	0.0068	0.008	0.1568
2	rs10803899	177348389	1.12	0.339600448506511	1.81	0.0849480383532209	0.0961241930378663	0.368852358568281	0.1386	0.0746	0.0051	0.0022	0.0079	0.0032	0.0029	0.0155	0.1616	0.0046	0.0066	0.0071	0.098	0.0103	0.0081	0.0025	0.0036	0.1311	0.0948	0.0085	0.0065	0.0055	0.0257	0.0067	0.008	0.1568
2	rs13422369	177348423	1.12	0.339600448506511	1.8	0.0946327581538143	0.0964008400144904	0.372519822611965	0.1386	0.0746	0.0051	0.0022	0.0079	0.0032	0.0029	0.0155	0.1616	0.0046	0.0066	0.0071	0.098	0.0103	0.0081	0.0025	0.0036	0.1311	0.0948	0.0085	0.0065	0.0055	0.0257	0.0067	0.008	0.1568
2	rs11890933	177348686	1.12	0.339600448506511	1.8	0.0946327581538143	0.0985299050406971	0.383966154547333	0.1385	0.0746	0.0052	0.0023	0.0079	0.0032	0.0029	0.0155	0.1617	0.0046	0.0066	0.0072	0.098	0.0104	0.0081	0.0025	0.0036	0.131	0.0949	0.0084	0.0065	0.0055	0.0257	0.0067	0.008	0.1568
2	rs10930735	177348909	1.12	0.339600448506511	1.81	0.0849480383532209	0.0963756696480706	0.396538947424643	0.1387	0.0746	0.0052	0.0023	0.0079	0.0032	0.0029	0.0155	0.1617	0.0047	0.0066	0.0072	0.0978	0.0104	0.0082	0.0025	0.0036	0.1306	0.095	0.0084	0.0065	0.0055	0.0257	0.0067	0.008	0.1569
2	rs77040604	177353730	1.12	0.339600448506511	1.81	0.0849480383532209	0.0970314414263743	0.362427630360513	0.1396	0.0746	0.005	0.0022	0.0081	0.003	0.0028	0.0155	0.1628	0.0046	0.0065	0.0069	0.0974	0.0104	0.0081	0.0023	0.0034	0.1308	0.0947	0.0083	0.0063	0.0052	0.0257	0.0062	0.0082	0.1576
2	rs12615697	177354282	1.12	0.339600448506511	1.8	0.0946327581538143	0.0972844050465592	0.346693607835609	0.1397	0.0746	0.005	0.0022	0.0081	0.003	0.0028	0.0155	0.1629	0.0046	0.0065	0.0069	0.0973	0.0104	0.0081	0.0023	0.0034	0.1309	0.0946	0.0082	0.0063	0.0052	0.0257	0.0061	0.0082	0.1576
2	rs2122014	177355210	1.12	0.339600448506511	1.8	0.0946327581538143	0.0952222935292229	0.336193615399693	0.1398	0.0746	0.005	0.0021	0.0082	0.0029	0.0028	0.0155	0.163	0.0046	0.0064	0.0069	0.0971	0.0104	0.0081	0.0022	0.0034	0.131	0.0944	0.0082	0.0063	0.0052	0.0257	0.0061	0.0083	0.1578
2	rs72922963	177356250	1.12	0.339600448506511	1.8	0.0946327581538143	0.100558899329696	0.346941786734626	0.14	0.0746	0.005	0.0021	0.0081	0.0029	0.0028	0.0155	0.1631	0.0046	0.0064	0.0069	0.0969	0.0104	0.0082	0.0022	0.0034	0.1311	0.0943	0.0082	0.0063	0.0053	0.0257	0.0061	0.0083	0.1579
2	rs11676114	177357666	1.12	0.339600448506511	1.81	0.0849480383532209	0.107070168355298	0.348804755570169	0.1402	0.0745	0.0049	0.0021	0.0081	0.0029	0.0027	0.0154	0.1633	0.0046	0.0064	0.0069	0.0966	0.0105	0.0083	0.0022	0.0034	0.1312	0.0939	0.0082	0.0063	0.0053	0.0257	0.006	0.0084	0.1581
2	rs35972038	177358580	1.12	0.339600448506511	1.81	0.0849480383532209	0.116989408648049	0.400022488922671	0.1403	0.0745	0.0049	0.0021	0.0082	0.0029	0.0027	0.0154	0.1633	0.0046	0.0064	0.0068	0.0966	0.0105	0.0083	0.0022	0.0034	0.1315	0.0939	0.0082	0.0063	0.0053	0.0257	0.0059	0.0085	0.158
2	rs115740354	177358710	1.12	0.339600448506511	1.81	0.0849480383532209	0.116139730114968	0.396538947424643	0.1403	0.0745	0.0049	0.0021	0.0082	0.0029	0.0027	0.0154	0.1633	0.0046	0.0064	0.0068	0.0966	0.0105	0.0083	0.0022	0.0034	0.1316	0.0939	0.0081	0.0063	0.0053	0.0256	0.0059	0.0085	0.158
2	rs976973	177362096	1.12	0.339600448506511	1.81	0.0849480383532209	0.125369674206897	0.309461137839901	0.1404	0.0745	0.0048	0.0019	0.0082	0.0028	0.0026	0.0154	0.1634	0.0045	0.0063	0.0068	0.0969	0.0105	0.0082	0.0022	0.0033	0.1321	0.0938	0.0081	0.0062	0.0053	0.0256	0.0057	0.0087	0.1579
2	rs4893865	177363159	1.12	0.339600448506511	1.81	0.0849480383532209	0.0946986528855392	0.291263381897018	0.1406	0.0743	0.0047	0.0019	0.0081	0.0027	0.0025	0.0153	0.1624	0.0043	0.0062	0.0065	0.0971	0.0107	0.0081	0.0021	0.0032	0.1326	0.0947	0.008	0.006	0.0053	0.0257	0.0054	0.0091	0.1587
2	rs4893866	177363636	1.13	0.306408690300974	1.81	0.0849480383532209	0.0449146381834976	0.333123263135579	0.141	0.0737	0.0043	0.0018	0.008	0.0024	0.0024	0.0153	0.1629	0.0046	0.006	0.0063	0.0966	0.0107	0.0076	0.0019	0.0031	0.133	0.0939	0.0079	0.0051	0.0053	0.0259	0.0061	0.0097	0.1606
2	rs4450642	177364954	1.14	0.275532638758866	1.81	0.0849480383532209	0.0239711632571813	0.476784787544889	0.1425	0.0722	0.0042	0.0017	0.0082	0.0019	0.002	0.0152	0.1638	0.0049	0.0063	0.0059	0.0966	0.0107	0.0064	0.0015	0.0028	0.1331	0.0935	0.008	0.0052	0.0052	0.0271	0.006	0.0109	0.1606
2	rs7609112	177370607	1.14	0.275532638758866	1.81	0.0849480383532209	0.02614320520263	0.511899009041047	0.1426	0.0717	0.0041	0.0016	0.0082	0.0018	0.002	0.0151	0.1636	0.0049	0.0063	0.0059	0.0961	0.0106	0.0058	0.0015	0.0029	0.1334	0.0933	0.0079	0.0055	0.0051	0.0273	0.0061	0.0113	0.1619
2	rs11679930	177370744	1.14	0.275532638758866	1.81	0.0849480383532209	0.0235411306002965	0.526564590163314	0.1426	0.0717	0.0041	0.0016	0.0081	0.0018	0.002	0.0152	0.1636	0.0049	0.0063	0.0059	0.096	0.0106	0.0058	0.0015	0.0029	0.1334	0.0934	0.0079	0.0055	0.0051	0.0273	0.006	0.0112	0.1619
2	rs71421574	177377529	1.14	0.275532638758866	1.81	0.0849480383532209	0.0266702285634227	0.570319389559815	0.1427	0.0718	0.0041	0.0016	0.0081	0.0018	0.002	0.0151	0.1636	0.0049	0.0063	0.0058	0.0952	0.0106	0.0056	0.0014	0.0028	0.1336	0.0933	0.0079	0.0055	0.0051	0.0273	0.006	0.0114	0.1625
2	rs10204624	177379051	1.14	0.275532638758866	1.8	0.0946327581538143	0.0269365531584822	0.567206182977815	0.1427	0.0719	0.0041	0.0016	0.0081	0.0018	0.0019	0.0151	0.1635	0.0049	0.0064	0.0058	0.0952	0.0106	0.0056	0.0014	0.0028	0.1335	0.0934	0.0079	0.0055	0.0051	0.0272	0.0061	0.0114	0.1625
2	rs75650249	177381772	1.15	0.246899131395369	1.8	0.0946327581538143	0.0284740856495282	0.568903781967514	0.1428	0.0719	0.0042	0.0016	0.0081	0.0018	0.0019	0.0151	0.1636	0.0049	0.0064	0.0057	0.0949	0.0106	0.0055	0.0014	0.0028	0.1338	0.0933	0.0079	0.0055	0.0051	0.0272	0.0061	0.0114	0.1627
2	rs11885271	177383591	1.15	0.246899131395369	1.79	0.105135818603982	0.0226693552166049	0.525315366354696	0.1428	0.0719	0.0042	0.0016	0.0081	0.0018	0.0019	0.0152	0.1636	0.005	0.0064	0.0057	0.0946	0.0107	0.0054	0.0014	0.0028	0.1338	0.0932	0.008	0.0056	0.0051	0.0272	0.0061	0.0115	0.1628
2	rs11885328	177383756	1.15	0.246899131395369	1.79	0.105135818603982	0.0232800037324999	0.522264840801192	0.1428	0.0719	0.0042	0.0016	0.0081	0.0018	0.0019	0.0152	0.1636	0.005	0.0064	0.0057	0.0946	0.0107	0.0054	0.0014	0.0028	0.1338	0.0931	0.008	0.0056	0.0051	0.0272	0.0061	0.0115	0.1628
2	rs36097946	177387091	1.15	0.246899131395369	1.79	0.105135818603982	0.0242378171860869	0.554795101316123	0.1429	0.0717	0.0042	0.0016	0.0082	0.0018	0.002	0.0152	0.1636	0.0051	0.0065	0.0056	0.0944	0.0107	0.0054	0.0014	0.0028	0.1339	0.0927	0.0081	0.0056	0.0053	0.0273	0.0061	0.0116	0.1627
2	rs56304928	177388651	1.15	0.246899131395369	1.79	0.105135818603982	0.0249592675768951	0.550158348349194	0.143	0.0717	0.0042	0.0016	0.0082	0.0018	0.0021	0.0152	0.1635	0.0051	0.0065	0.0056	0.0941	0.0107	0.0053	0.0014	0.0028	0.1339	0.0928	0.0082	0.0056	0.0053	0.0273	0.0061	0.0116	0.1627
2	rs4243394	177389867	1.15	0.246899131395369	1.79	0.105135818603982	0.0243470604682407	0.539097382282293	0.143	0.0717	0.0042	0.0016	0.0082	0.0018	0.0022	0.0151	0.1635	0.0051	0.0065	0.0056	0.0941	0.0106	0.0053	0.0014	0.0028	0.134	0.0928	0.0082	0.0056	0.0053	0.0273	0.0061	0.0116	0.1627
2	rs17400418	177394132	1.15	0.246899131395369	1.79	0.105135818603982	0.0441711453172163	0.587372771059601	0.1438	0.0715	0.004	0.0016	0.0083	0.0019	0.0022	0.015	0.1632	0.0053	0.0064	0.0056	0.0937	0.0107	0.0052	0.0014	0.0028	0.1341	0.0927	0.0082	0.0058	0.0053	0.0274	0.006	0.0119	0.1625
2	rs77058170	177395405	1.15	0.246899131395369	1.78	0.116496372702931	0.0507552665097089	0.591083570513615	0.1441	0.0714	0.0039	0.0015	0.0084	0.0019	0.0022	0.0149	0.1631	0.0053	0.0063	0.0056	0.0935	0.0107	0.0052	0.0014	0.0028	0.1342	0.0926	0.0083	0.0058	0.0052	0.0275	0.0059	0.0121	0.1624
2	rs2044639	177395522	1.15	0.246899131395369	1.78	0.116496372702931	0.050688990250798	0.586232116660572	0.1442	0.0714	0.0039	0.0015	0.0085	0.0019	0.0022	0.0149	0.163	0.0053	0.0062	0.0056	0.0935	0.0107	0.0052	0.0014	0.0028	0.1342	0.0926	0.0083	0.0058	0.0053	0.0275	0.0059	0.0121	0.1624
2	rs16863925	177396517	1.16	0.220431575918666	1.78	0.116496372702931	0.0648938647018805	0.640986180539161	0.1443	0.0715	0.0038	0.0015	0.0085	0.0019	0.0022	0.015	0.163	0.0054	0.0061	0.0056	0.0933	0.0107	0.0051	0.0014	0.0028	0.1342	0.0925	0.0083	0.0059	0.0053	0.0275	0.0058	0.0121	0.1625
2	rs77421029	177398283	1.16	0.220431575918666	1.78	0.116496372702931	0.0655990559652414	0.642442460926803	0.1444	0.0716	0.0037	0.0015	0.0086	0.0019	0.0022	0.0152	0.1631	0.0055	0.0059	0.0056	0.0931	0.0108	0.0051	0.0014	0.0028	0.1342	0.0922	0.0082	0.006	0.0053	0.0276	0.0056	0.0121	0.1626
2	rs1037222	177401438	1.16	0.220431575918666	1.78	0.116496372702931	0.0924014871051624	0.640403883458199	0.1445	0.0717	0.0036	0.0014	0.0088	0.0019	0.0022	0.0154	0.1631	0.0055	0.0057	0.0056	0.0928	0.0108	0.005	0.0014	0.0028	0.1343	0.0919	0.0082	0.0061	0.0053	0.0276	0.0054	0.0122	0.1628
2	rs1448529	177407821	1.16	0.220431575918666	1.78	0.116496372702931	0.0981984979849607	0.618657490443951	0.1444	0.0719	0.0034	0.0014	0.0088	0.0019	0.0022	0.0154	0.1631	0.0056	0.0057	0.0056	0.0928	0.0108	0.005	0.0014	0.0028	0.1343	0.0919	0.0082	0.0062	0.0053	0.0277	0.0054	0.0122	0.1628
2	rs16863974	177407888	1.16	0.220431575918666	1.77	0.128753168183355	0.098427859117452	0.618946279959521	0.1444	0.0719	0.0034	0.0014	0.0088	0.0019	0.0022	0.0154	0.1631	0.0056	0.0057	0.0056	0.0928	0.0108	0.005	0.0014	0.0028	0.1343	0.0919	0.0082	0.0062	0.0053	0.0277	0.0054	0.0122	0.1628
2	rs16864001	177412015	1.16	0.220431575918666	1.77	0.128753168183355	0.105465086008168	0.578546698226878	0.1445	0.072	0.0032	0.0014	0.0089	0.0019	0.0022	0.0154	0.1632	0.0055	0.0057	0.0056	0.0927	0.0107	0.005	0.0015	0.0028	0.1344	0.092	0.0082	0.0063	0.0052	0.0277	0.0053	0.0121	0.1629
2	rs6433597	177412667	1.16	0.220431575918666	1.77	0.128753168183355	0.102718541023586	0.569611478878233	0.1445	0.072	0.0032	0.0014	0.0089	0.0019	0.0022	0.0154	0.1632	0.0055	0.0057	0.0056	0.0926	0.0107	0.005	0.0015	0.0028	0.1344	0.092	0.0082	0.0063	0.0052	0.0276	0.0053	0.0121	0.163
2	rs72924831	177414157	1.16	0.220431575918666	1.77	0.128753168183355	0.115970250232066	0.589227469729011	0.1446	0.072	0.0032	0.0014	0.0089	0.0019	0.0022	0.0154	0.1633	0.0055	0.0056	0.0056	0.0926	0.0107	0.005	0.0015	0.0028	0.1344	0.092	0.0082	0.0063	0.0052	0.0276	0.0053	0.012	0.163
2	rs72924846	177419055	1.17	0.196050020118376	1.77	0.128753168183355	0.151383407617269	0.536863975010518	0.1452	0.0722	0.0033	0.0014	0.0089	0.0019	0.0022	0.0154	0.1643	0.0055	0.0054	0.0058	0.0919	0.0106	0.005	0.0015	0.0028	0.1339	0.0921	0.0081	0.0063	0.0053	0.0274	0.0046	0.012	0.1635
2	rs72924861	177424990	1.18	0.173671271070618	1.76	0.141944438278083	0.0918876897782508	0.606700891195859	0.1447	0.0715	0.0031	0.0015	0.0087	0.0018	0.0022	0.0154	0.1645	0.006	0.0054	0.0058	0.0932	0.0104	0.0048	0.0013	0.0025	0.1338	0.0918	0.0082	0.0061	0.0052	0.0272	0.0048	0.0119	0.1645
2	rs4894135	177428852	1.18	0.173671271070618	1.76	0.141944438278083	0.0890342296540916	0.622269637386568	0.1444	0.0712	0.0031	0.0016	0.0086	0.0017	0.0022	0.0154	0.1646	0.0062	0.0054	0.0058	0.0939	0.0103	0.0047	0.0013	0.0024	0.1337	0.0915	0.0082	0.006	0.0052	0.0272	0.0049	0.0118	0.1651
2	rs62189021	177435220	1.18	0.173671271070618	1.76	0.141944438278083	0.0961744553373844	0.62414990590903	0.1444	0.071	0.003	0.0016	0.0086	0.0017	0.0022	0.0154	0.1647	0.0062	0.0054	0.0058	0.0939	0.0103	0.0047	0.0013	0.0023	0.1337	0.0915	0.0083	0.006	0.0051	0.0272	0.0049	0.0118	0.1653
2	rs115433277	177444409	1.18	0.173671271070618	1.76	0.141944438278083	0.101986785567335	0.620679683143514	0.1445	0.0711	0.003	0.0016	0.0085	0.0017	0.0022	0.0153	0.1647	0.0063	0.0054	0.0059	0.0939	0.0103	0.0047	0.0013	0.0023	0.1336	0.0914	0.0083	0.006	0.0051	0.0271	0.0049	0.0118	0.1654
2	rs1448521	177453279	1.18	0.173671271070618	1.76	0.141944438278083	0.079648847626316	0.50941902923141	0.1445	0.071	0.003	0.0016	0.0085	0.0017	0.0022	0.0153	0.1647	0.0063	0.0054	0.0059	0.0939	0.0103	0.0047	0.0013	0.0023	0.1337	0.0914	0.0083	0.006	0.0051	0.0271	0.005	0.0118	0.1656
2	rs7576251	177453365	1.18	0.173671271070618	1.76	0.141944438278083	0.0821258925922967	0.509694432018193	0.1445	0.071	0.003	0.0016	0.0084	0.0017	0.0022	0.0153	0.1647	0.0063	0.0054	0.0059	0.0941	0.0103	0.0047	0.0013	0.0023	0.1336	0.0914	0.0083	0.006	0.0051	0.0271	0.0049	0.0118	0.1656
2	rs4893900	177456444	1.18	0.173671271070618	1.76	0.141944438278083	0.0770455803580835	0.490917372843148	0.1447	0.0711	0.0029	0.0016	0.0084	0.0017	0.0022	0.0153	0.1646	0.0063	0.0054	0.0059	0.0942	0.0103	0.0046	0.0013	0.0022	0.1337	0.0914	0.0083	0.006	0.0051	0.0271	0.0049	0.0117	0.1657
2	rs72926753	177476555	1.18	0.173671271070618	1.77	0.128753168183355	0.0846053415859562	0.462491324204394	0.1456	0.0711	0.0029	0.0017	0.0083	0.0017	0.0022	0.0152	0.1639	0.0063	0.0054	0.0059	0.0944	0.0102	0.0044	0.0013	0.0022	0.1339	0.0913	0.0082	0.0059	0.0051	0.0272	0.0048	0.0116	0.166
2	rs1349110	177476649	1.18	0.173671271070618	1.76	0.141944438278083	0.0838888243868057	0.458064767539088	0.1456	0.0711	0.0029	0.0017	0.0083	0.0017	0.0022	0.0152	0.1639	0.0063	0.0054	0.0059	0.0944	0.0102	0.0044	0.0013	0.0022	0.1339	0.0913	0.0082	0.0059	0.0051	0.0272	0.0048	0.0116	0.166
2	rs56243388	177477756	1.18	0.173671271070618	1.76	0.141944438278083	0.0930893661385214	0.477868117494258	0.1456	0.071	0.0029	0.0017	0.0083	0.0017	0.0022	0.0152	0.1639	0.0063	0.0054	0.0059	0.0944	0.0102	0.0044	0.0013	0.0022	0.1338	0.0914	0.0082	0.0059	0.0051	0.0271	0.0048	0.0116	0.1661
2	rs2922311	177484385	1.19	0.153209069243504	1.76	0.141944438278083	0.0195746481019607	0.324935430844425	0.1482	0.0701	0.003	0.0018	0.0075	0.0017	0.0021	0.0147	0.1639	0.0057	0.0054	0.006	0.0952	0.0103	0.0042	0.0012	0.0019	0.1345	0.0904	0.0082	0.0053	0.0047	0.0266	0.0047	0.0104	0.1688
2	rs111316464	177484744	1.19	0.153209069243504	1.76	0.141944438278083	0.0209066081571323	0.331774910618468	0.1482	0.0701	0.003	0.0018	0.0075	0.0017	0.0021	0.0147	0.1639	0.0057	0.0054	0.0059	0.0952	0.0103	0.0042	0.0012	0.0019	0.1345	0.0903	0.0082	0.0053	0.0047	0.0265	0.0047	0.0104	0.1688
2	rs114100070	177485851	1.19	0.153209069243504	1.76	0.141944438278083	0.0200029457992215	0.308621369479292	0.1483	0.0701	0.003	0.0018	0.0075	0.0017	0.0021	0.0147	0.1639	0.0057	0.0054	0.0059	0.0952	0.0103	0.0042	0.0012	0.0019	0.1345	0.0903	0.0082	0.0053	0.0047	0.0265	0.0047	0.0104	0.1689
2	rs56155737	177493377	1.19	0.153209069243504	1.75	0.156107803097264	0.0168371125871352	0.317533115843343	0.1483	0.07	0.003	0.0017	0.0074	0.0017	0.0021	0.0147	0.1642	0.0057	0.0054	0.0059	0.0953	0.0102	0.0043	0.0012	0.0019	0.1345	0.0902	0.0082	0.0053	0.0048	0.0263	0.0047	0.0103	0.1691
2	rs2710027	177507377	1.19	0.153209069243504	1.75	0.156107803097264	0.00910785262983681	0.244766980620074	0.1484	0.0699	0.0031	0.0017	0.0074	0.0017	0.002	0.0147	0.1643	0.0057	0.0055	0.0059	0.0956	0.0101	0.0045	0.0012	0.0018	0.1346	0.09	0.0082	0.0052	0.0048	0.0261	0.0046	0.0101	0.1694
2	rs1448533	177509484	1.19	0.153209069243504	1.75	0.156107803097264	0.00884621850561981	0.271095530975335	0.1488	0.0699	0.0031	0.0017	0.0074	0.0017	0.002	0.0147	0.1644	0.0056	0.0055	0.0059	0.0957	0.0101	0.0045	0.0012	0.0017	0.1346	0.0902	0.0082	0.0051	0.0049	0.0259	0.0046	0.01	0.1692
2	rs62172805	177509629	1.19	0.153209069243504	1.75	0.156107803097264	0.00939500884182613	0.283049649841416	0.1488	0.0699	0.0031	0.0017	0.0074	0.0017	0.002	0.0147	0.1644	0.0056	0.0055	0.0059	0.0957	0.0101	0.0045	0.0012	0.0017	0.1346	0.0902	0.0082	0.0051	0.0049	0.0259	0.0046	0.01	0.1692
2	rs35231950	177527111	1.2	0.134574322401564	1.69	0.263511633917478	0.0125349732579465	0.391907333697886	0.1485	0.0703	0.003	0.0016	0.0074	0.0015	0.0019	0.0148	0.1642	0.0055	0.0057	0.0059	0.0966	0.01	0.0045	0.0011	0.0015	0.1346	0.0901	0.0081	0.0051	0.0048	0.0254	0.0046	0.0099	0.1697
2	rs79174116	177530617	1.2	0.134574322401564	1.69	0.263511633917478	0.0126516332912924	0.394735978039587	0.1484	0.0703	0.003	0.0016	0.0074	0.0015	0.0019	0.0148	0.1641	0.0055	0.0057	0.0059	0.0967	0.01	0.0045	0.0011	0.0015	0.1345	0.0901	0.0081	0.0052	0.0049	0.0254	0.0046	0.0098	0.1698
2	rs12467496	177535849	1.2	0.134574322401564	1.69	0.263511633917478	0.0100882594578877	0.36066958952465	0.1484	0.0704	0.003	0.0016	0.0074	0.0015	0.0019	0.0148	0.1641	0.0055	0.0058	0.0059	0.0967	0.01	0.0045	0.0011	0.0015	0.1345	0.0901	0.0081	0.0052	0.0049	0.0253	0.0046	0.0098	0.1698
2	rs72932119	177542940	1.2	0.134574322401564	1.68	0.285465824887251	0.0133366219066871	0.413909335328692	0.1484	0.0702	0.003	0.0016	0.0074	0.0015	0.0019	0.0148	0.1639	0.0055	0.0059	0.0059	0.0967	0.01	0.0045	0.0011	0.0015	0.1345	0.0901	0.0081	0.0052	0.0049	0.0253	0.0047	0.0099	0.1698
2	rs79495493	177547017	1.21	0.117675403133419	1.68	0.285465824887251	0.0183621811723527	0.403255448632083	0.1483	0.0699	0.0031	0.0016	0.0075	0.0015	0.0019	0.0149	0.1634	0.0055	0.0062	0.0062	0.0966	0.01	0.0045	0.0011	0.0016	0.1342	0.0902	0.0083	0.0051	0.0051	0.0251	0.0047	0.0099	0.17
2	rs16864210	177547995	1.21	0.117675403133419	1.68	0.285465824887251	0.0213467170002834	0.400022488922671	0.1484	0.0698	0.0031	0.0016	0.0074	0.0015	0.0018	0.015	0.1635	0.0055	0.0063	0.0063	0.0966	0.01	0.0045	0.0011	0.0016	0.1343	0.0901	0.0082	0.0051	0.0053	0.0251	0.0047	0.0099	0.1699
2	rs12693097	177552048	1.21	0.117675403133419	1.68	0.285465824887251	0.0697309787366008	0.419657116821642	0.1487	0.0697	0.0033	0.0017	0.0073	0.0014	0.0016	0.0154	0.1643	0.0054	0.0064	0.0068	0.0969	0.0097	0.0045	0.001	0.0017	0.1349	0.0889	0.0083	0.0049	0.0056	0.0247	0.0043	0.0096	0.1693
2	rs17786781	177556469	1.2	0.134574322401564	1.69	0.263511633917478	0.0744124189196024	0.448179448481778	0.1485	0.0696	0.0033	0.0016	0.0073	0.0013	0.0015	0.0153	0.1643	0.0054	0.0065	0.0069	0.0967	0.0098	0.0045	0.001	0.0016	0.1355	0.089	0.0083	0.0049	0.0057	0.0247	0.0043	0.0096	0.169
2	rs1355852	177561789	1.2	0.134574322401564	1.69	0.263511633917478	0.0735407587654112	0.449911931592708	0.1482	0.0698	0.0033	0.0016	0.0074	0.0013	0.0015	0.0153	0.1643	0.0054	0.0066	0.0069	0.0967	0.0098	0.0045	0.001	0.0016	0.1358	0.089	0.0083	0.005	0.0057	0.0245	0.0043	0.0096	0.1688
2	rs1355849	177561988	1.2	0.134574322401564	1.69	0.263511633917478	0.074497815202192	0.452847845910839	0.1482	0.0698	0.0033	0.0016	0.0074	0.0013	0.0015	0.0153	0.1643	0.0054	0.0066	0.0069	0.0969	0.0098	0.0045	0.001	0.0016	0.1357	0.089	0.0083	0.005	0.0057	0.0245	0.0043	0.0096	0.1688
2	rs76120354	177575147	1.2	0.134574322401564	1.69	0.263511633917478	0.0911568306456518	0.556624321713013	0.1484	0.0693	0.0033	0.0016	0.0073	0.0013	0.0015	0.0152	0.1649	0.0055	0.0067	0.0068	0.0967	0.01	0.0044	0.001	0.0016	0.1359	0.089	0.008	0.005	0.0058	0.0246	0.0044	0.0097	0.1686
2	rs114937579	177579691	1.2	0.134574322401564	1.68	0.285465824887251	0.0881274310724371	0.540494429004913	0.1485	0.0692	0.0033	0.0016	0.0072	0.0013	0.0015	0.0152	0.1651	0.0056	0.0067	0.0068	0.0966	0.0101	0.0043	0.001	0.0016	0.1359	0.0889	0.0079	0.005	0.0059	0.0246	0.0044	0.0097	0.1685
2	rs79701540	177584292	1.2	0.134574322401564	1.65	0.358901199458623	0.0873447231892949	0.535190432221631	0.1486	0.0691	0.0033	0.0016	0.0073	0.0013	0.0015	0.0152	0.1651	0.0055	0.0067	0.0068	0.0965	0.0101	0.0043	0.001	0.0016	0.1359	0.0891	0.0079	0.005	0.0059	0.0247	0.0044	0.0098	0.1683
2	rs1513883	177586748	1.2	0.134574322401564	1.65	0.358901199458623	0.0821258925922967	0.500626135065418	0.1486	0.0691	0.0033	0.0016	0.0073	0.0013	0.0015	0.0152	0.1651	0.0055	0.0067	0.0068	0.0965	0.0101	0.0043	0.001	0.0016	0.1359	0.0891	0.0079	0.005	0.0059	0.0247	0.0044	0.0098	0.1683
2	rs73041467	177594256	1.2	0.134574322401564	1.65	0.358901199458623	0.0823534928700543	0.512174750250598	0.1491	0.069	0.0033	0.0016	0.0073	0.0013	0.0015	0.0152	0.165	0.0056	0.0067	0.0068	0.0965	0.0102	0.0043	0.001	0.0016	0.1359	0.0887	0.0079	0.005	0.0059	0.0246	0.0044	0.0098	0.1683
2	rs60785855	177597074	1.2	0.134574322401564	1.64	0.38599849551783	0.0978169744080694	0.541752536685539	0.1491	0.0691	0.0033	0.0016	0.0075	0.0014	0.0015	0.0152	0.1651	0.0055	0.0066	0.0068	0.0966	0.0101	0.0043	0.001	0.0016	0.1357	0.0886	0.0079	0.0047	0.0059	0.0246	0.0044	0.0097	0.1683
2	rs13030550	177605388	1.21	0.117675403133419	1.63	0.414449909043039	0.0615368311329106	0.557046659093529	0.1508	0.0696	0.0034	0.0016	0.0076	0.0014	0.0014	0.0148	0.1634	0.0054	0.0066	0.0066	0.0945	0.0104	0.0043	0.0012	0.0017	0.1358	0.0893	0.0078	0.0045	0.006	0.0252	0.0046	0.0097	0.169
2	rs2362870	177611643	1.19	0.153209069243504	1.63	0.414449909043039	0.0634215244461662	0.564238360710182	0.1532	0.07	0.0036	0.0017	0.0072	0.0013	0.0012	0.0141	0.1614	0.0052	0.0067	0.0063	0.0916	0.0109	0.0045	0.0015	0.0018	0.1355	0.09	0.0075	0.0037	0.0065	0.0258	0.005	0.0095	0.1706
2	rs72931421	177612065	1.18	0.173671271070618	1.63	0.414449909043039	0.0420932349211709	0.447114185116206	0.1533	0.0706	0.0036	0.0017	0.007	0.0013	0.0012	0.0141	0.1615	0.005	0.0066	0.0063	0.0915	0.0108	0.0046	0.0017	0.0018	0.1353	0.0899	0.0076	0.0037	0.0065	0.026	0.005	0.0093	0.1704
2	rs2137733	177612308	1.18	0.173671271070618	1.64	0.38599849551783	0.0438701055407545	0.436366471005598	0.154	0.0708	0.0037	0.0017	0.0069	0.0013	0.0012	0.0141	0.1611	0.005	0.0065	0.0063	0.0911	0.0108	0.0046	0.0018	0.0018	0.135	0.0901	0.0076	0.0037	0.0065	0.0262	0.005	0.0092	0.1705
2	rs78407902	177613022	1.18	0.173671271070618	1.63	0.414449909043039	0.0421078350701814	0.377595098622985	0.155	0.0711	0.0037	0.0017	0.0068	0.0013	0.0011	0.0142	0.1607	0.0049	0.0064	0.0062	0.091	0.0108	0.0045	0.0018	0.0017	0.1349	0.0904	0.0077	0.0037	0.0064	0.0263	0.0049	0.009	0.1703
2	rs16864390	177614864	1.17	0.196050020118376	1.64	0.38599849551783	0.0482775804259886	0.306824160239112	0.1568	0.0717	0.0037	0.0016	0.0066	0.0012	0.0011	0.0144	0.16	0.0049	0.0062	0.0061	0.0902	0.0107	0.0044	0.0018	0.0016	0.1343	0.0908	0.0081	0.0037	0.0064	0.0264	0.0048	0.0086	0.1704
2	rs4893916	177616216	1.17	0.196050020118376	1.64	0.38599849551783	0.0433317674600799	0.277691313097827	0.1579	0.0718	0.0037	0.0016	0.0065	0.0011	0.001	0.0145	0.1597	0.0049	0.0062	0.006	0.0898	0.0106	0.0044	0.0018	0.0016	0.1341	0.0911	0.0081	0.0037	0.0063	0.0262	0.0046	0.0084	0.1708
2	rs17611960	177617646	1.17	0.196050020118376	1.64	0.38599849551783	0.0306544509928003	0.285037823137226	0.1579	0.0733	0.0038	0.0016	0.0067	0.0012	0.001	0.0145	0.1594	0.005	0.0062	0.0061	0.0897	0.0107	0.0047	0.0019	0.0016	0.1321	0.0911	0.0081	0.0037	0.0062	0.0262	0.0046	0.0085	0.1711
2	rs2362872	177619604	1.17	0.196050020118376	1.63	0.414449909043039	0.0322161156310986	0.278504683205491	0.1581	0.0732	0.0038	0.0016	0.0067	0.0012	0.001	0.0144	0.1592	0.005	0.0062	0.006	0.0895	0.0107	0.0047	0.0019	0.0016	0.1322	0.091	0.0081	0.0037	0.0062	0.0262	0.0047	0.0084	0.1713
2	rs1106473	177624488	1.17	0.196050020118376	1.63	0.414449909043039	0.0366203346143456	0.272942033827766	0.158	0.0733	0.0036	0.0016	0.0066	0.0011	0.001	0.0146	0.1587	0.0049	0.0062	0.0058	0.0893	0.011	0.0047	0.002	0.0015	0.1325	0.0905	0.008	0.0037	0.0064	0.0262	0.0046	0.0082	0.1725
2	rs79327082	177628345	1.17	0.196050020118376	1.64	0.38599849551783	0.0437201119017861	0.269022860928365	0.158	0.0734	0.0036	0.0016	0.0066	0.0011	0.001	0.0146	0.1586	0.0048	0.0062	0.0058	0.0892	0.0111	0.0047	0.0021	0.0015	0.1324	0.0904	0.008	0.0037	0.0065	0.0262	0.0046	0.0081	0.1727
2	rs6758766	177630608	1.16	0.220431575918666	1.64	0.38599849551783	0.0540745955378966	0.255332611016849	0.1582	0.0734	0.0037	0.0016	0.0065	0.0011	0.001	0.0147	0.1584	0.0048	0.0062	0.0059	0.0891	0.0112	0.0047	0.0021	0.0015	0.1323	0.0902	0.008	0.0036	0.0066	0.0263	0.0046	0.0079	0.1732
2	rs12693101	177631350	1.16	0.220431575918666	1.64	0.38599849551783	0.0537294110287572	0.258052722464064	0.1584	0.0734	0.0037	0.0016	0.0065	0.0011	0.001	0.0147	0.1583	0.0048	0.0062	0.0059	0.089	0.0112	0.0047	0.0021	0.0015	0.1323	0.0901	0.008	0.0036	0.0066	0.0263	0.0046	0.0079	0.1733
2	rs17578396	177634957	1.16	0.220431575918666	1.64	0.38599849551783	0.056925348029573	0.266610995120103	0.1582	0.0734	0.0036	0.0016	0.0066	0.0011	0.001	0.0147	0.1581	0.0048	0.0062	0.0059	0.0889	0.0113	0.0047	0.0021	0.0015	0.1324	0.0901	0.0079	0.0036	0.0066	0.0264	0.0046	0.008	0.1735
2	rs113173437	177640044	1.16	0.220431575918666	1.64	0.38599849551783	0.0541091953754793	0.264091538497001	0.1581	0.0735	0.0036	0.0016	0.0066	0.0011	0.001	0.0147	0.1579	0.0048	0.0062	0.006	0.0888	0.0113	0.0047	0.0021	0.0015	0.1324	0.0903	0.0079	0.0036	0.0066	0.0264	0.0046	0.008	0.1738
2	rs78032343	177641753	1.16	0.220431575918666	1.64	0.38599849551783	0.0541957597536386	0.265464863944612	0.1581	0.0736	0.0036	0.0016	0.0066	0.0011	0.001	0.0147	0.1578	0.0048	0.0061	0.006	0.0888	0.0113	0.0047	0.0021	0.0015	0.1324	0.0903	0.0079	0.0036	0.0066	0.0264	0.0046	0.008	0.1739
2	rs6433615	177653757	1.16	0.220431575918666	1.64	0.38599849551783	0.0457283664372158	0.235115774492863	0.1577	0.0741	0.0036	0.0016	0.0064	0.001	9e-04	0.0147	0.1572	0.0046	0.0059	0.006	0.0884	0.011	0.0046	0.002	0.0014	0.1327	0.0908	0.0077	0.0037	0.0065	0.0264	0.0046	0.0079	0.1755
2	rs17669710	177655353	1.16	0.220431575918666	1.64	0.38599849551783	0.0443978473781297	0.237765735486147	0.1576	0.0741	0.0036	0.0016	0.0065	0.001	9e-04	0.0147	0.1572	0.0046	0.0059	0.006	0.0883	0.011	0.0046	0.002	0.0014	0.1327	0.0908	0.0076	0.0037	0.0064	0.0264	0.0046	0.0079	0.1755
2	rs2670674	177657814	1.16	0.220431575918666	1.64	0.38599849551783	0.0415120685066647	0.236881354710373	0.1574	0.0741	0.0036	0.0016	0.0064	0.001	9e-04	0.0147	0.1573	0.0046	0.0059	0.006	0.0884	0.0109	0.0046	0.002	0.0014	0.1327	0.0909	0.0076	0.0037	0.0064	0.0264	0.0046	0.0079	0.1755
2	rs840681	177669182	1.16	0.220431575918666	1.64	0.38599849551783	0.0369662865805938	0.245884239650522	0.157	0.0739	0.0036	0.0016	0.0064	0.001	9e-04	0.0147	0.1573	0.0046	0.0059	0.006	0.0887	0.011	0.0046	0.002	0.0013	0.1328	0.0913	0.0076	0.0037	0.0064	0.0265	0.0046	0.0078	0.1755
2	rs75981548	177670457	1.16	0.220431575918666	1.64	0.38599849551783	0.0352460530177793	0.236218764368775	0.1571	0.0739	0.0035	0.0016	0.0063	9e-04	9e-04	0.0147	0.1574	0.0046	0.0058	0.006	0.0889	0.0108	0.0047	0.002	0.0013	0.1324	0.0915	0.0076	0.0038	0.0064	0.0263	0.0045	0.0077	0.176
2	rs114352032	177671899	1.16	0.220431575918666	1.64	0.38599849551783	0.0339583647827773	0.233574384272801	0.1572	0.0739	0.0035	0.0016	0.0062	9e-04	9e-04	0.0147	0.1575	0.0046	0.0058	0.006	0.089	0.0107	0.0047	0.002	0.0013	0.1322	0.0915	0.0076	0.0038	0.0064	0.0263	0.0045	0.0076	0.1763
2	rs16864468	177674992	1.16	0.220431575918666	1.64	0.38599849551783	0.0319741639526916	0.231268441210747	0.1573	0.0739	0.0035	0.0016	0.0062	9e-04	9e-04	0.0147	0.1576	0.0046	0.0057	0.006	0.089	0.0106	0.0047	0.0019	0.0014	0.1321	0.0916	0.0076	0.0038	0.0064	0.0262	0.0045	0.0076	0.1766
2	rs114948825	177675686	1.16	0.220431575918666	1.66	0.333131717406117	0.0319259269135197	0.230501438186522	0.1573	0.0739	0.0035	0.0016	0.0062	9e-04	9e-04	0.0147	0.1576	0.0046	0.0057	0.006	0.089	0.0106	0.0047	0.0019	0.0013	0.132	0.0916	0.0076	0.0038	0.0063	0.0262	0.0045	0.0076	0.1767
2	rs1533303	177677487	1.16	0.220431575918666	1.65	0.358901199458623	0.0309482801475745	0.230391933645373	0.1574	0.0739	0.0035	0.0016	0.0062	9e-04	9e-04	0.0147	0.1576	0.0046	0.0057	0.006	0.089	0.0106	0.0048	0.0019	0.0013	0.132	0.0917	0.0075	0.0038	0.0063	0.0262	0.0045	0.0076	0.1767
2	rs17670349	177681130	1.16	0.220431575918666	1.65	0.358901199458623	0.0303625894998186	0.219096369421157	0.1571	0.0735	0.0034	0.0015	0.006	9e-04	9e-04	0.0149	0.158	0.0045	0.0057	0.006	0.0892	0.0105	0.0047	0.0019	0.0013	0.1319	0.0923	0.0076	0.0037	0.0063	0.0262	0.0045	0.0076	0.1769
2	rs75256175	177681915	1.15	0.246899131395369	1.65	0.358901199458623	0.0303160738482423	0.212025115407656	0.1572	0.0734	0.0034	0.0015	0.006	8e-04	9e-04	0.015	0.1581	0.0044	0.0056	0.0059	0.0892	0.0105	0.0047	0.0019	0.0013	0.1319	0.0925	0.0075	0.0037	0.0063	0.0263	0.0045	0.0076	0.1768
2	rs62173560	177685169	1.15	0.246899131395369	1.64	0.38599849551783	0.0270114613631808	0.20366263355854	0.1571	0.0734	0.0034	0.0015	0.0059	8e-04	9e-04	0.015	0.1583	0.0044	0.0056	0.0058	0.0893	0.0105	0.0047	0.0019	0.0013	0.1318	0.0928	0.0075	0.0037	0.0062	0.0263	0.0044	0.0075	0.177
2	rs840701	177689907	1.15	0.246899131395369	1.64	0.38599849551783	0.0252745681717353	0.202087527088295	0.1571	0.0734	0.0034	0.0014	0.0058	8e-04	9e-04	0.015	0.1584	0.0044	0.0055	0.0057	0.0893	0.0105	0.0046	0.0019	0.0013	0.1318	0.0929	0.0076	0.0037	0.0062	0.0264	0.0044	0.0074	0.1771
2	rs75425507	177690630	1.15	0.246899131395369	1.64	0.38599849551783	0.0259240823019847	0.197386881057741	0.1571	0.0734	0.0034	0.0014	0.0058	8e-04	9e-04	0.015	0.1584	0.0044	0.0055	0.0057	0.0894	0.0105	0.0046	0.0019	0.0013	0.1318	0.0929	0.0076	0.0037	0.0062	0.0264	0.0044	0.0074	0.1772
2	rs12472075	177691130	1.15	0.246899131395369	1.64	0.38599849551783	0.0249491436141726	0.191177626640573	0.1571	0.0733	0.0033	0.0014	0.0058	8e-04	8e-04	0.015	0.1584	0.0043	0.0056	0.0057	0.0895	0.0104	0.0046	0.0018	0.0013	0.1317	0.093	0.0076	0.0037	0.0062	0.0264	0.0044	0.0074	0.1774
2	rs111721191	177691222	1.15	0.246899131395369	1.64	0.38599849551783	0.0236286380159214	0.189738499501101	0.1571	0.0733	0.0033	0.0014	0.0058	8e-04	9e-04	0.015	0.1585	0.0043	0.0055	0.0057	0.0894	0.0104	0.0046	0.0018	0.0013	0.1317	0.0931	0.0075	0.0037	0.0061	0.0264	0.0044	0.0075	0.1774
2	rs6758571	177697407	1.15	0.246899131395369	1.63	0.414449909043039	0.0181843489052606	0.194377363497736	0.1573	0.0734	0.0032	0.0015	0.0056	8e-04	9e-04	0.015	0.1586	0.0043	0.0054	0.0056	0.0892	0.0103	0.0048	0.0016	0.0013	0.1316	0.0932	0.0075	0.0036	0.0061	0.0264	0.0044	0.0074	0.178
2	rs77960391	177698980	1.15	0.246899131395369	1.63	0.414449909043039	0.0171745463176155	0.192517260682641	0.1573	0.0734	0.0032	0.0014	0.0056	8e-04	9e-04	0.015	0.1586	0.0043	0.0054	0.0055	0.0892	0.0103	0.0048	0.0016	0.0013	0.1316	0.0933	0.0075	0.0036	0.0061	0.0264	0.0044	0.0074	0.1782
2	rs4021387	177702199	1.15	0.246899131395369	1.63	0.414449909043039	0.0149556632591204	0.188610353570671	0.1574	0.0734	0.0032	0.0014	0.0056	8e-04	9e-04	0.015	0.1587	0.0043	0.0053	0.0055	0.0891	0.0103	0.0048	0.0016	0.0013	0.1317	0.0933	0.0075	0.0036	0.0061	0.0264	0.0044	0.0073	0.1782
2	rs1866133	177710563	1.15	0.246899131395369	1.63	0.414449909043039	0.0133366219066871	0.145732010383225	0.1576	0.0729	0.0029	0.0016	0.0054	9e-04	0.0011	0.0151	0.1584	0.0042	0.0052	0.0056	0.0911	0.0099	0.0045	0.0014	0.0015	0.1313	0.0936	0.0072	0.0033	0.0057	0.0259	0.0044	0.0072	0.1795
2	rs1355845	177710924	1.15	0.246899131395369	1.63	0.414449909043039	0.0133302147700975	0.145264366835946	0.1576	0.0729	0.0029	0.0016	0.0054	9e-04	0.0011	0.0151	0.1584	0.0042	0.0052	0.0056	0.0911	0.0099	0.0045	0.0014	0.0015	0.1313	0.0936	0.0072	0.0033	0.0057	0.0259	0.0044	0.0072	0.1795
2	rs62173587	177718813	1.15	0.246899131395369	1.63	0.414449909043039	0.0149138455731034	0.146950423744649	0.1575	0.0727	0.003	0.0017	0.0054	0.001	0.0011	0.015	0.1578	0.0042	0.0052	0.0058	0.0916	0.0098	0.0046	0.0014	0.0015	0.1309	0.0936	0.0071	0.0033	0.0057	0.0258	0.0045	0.0072	0.1798
2	rs116197353	177730335	1.15	0.246899131395369	1.63	0.414449909043039	0.0167686959156071	0.158850383573588	0.1573	0.0726	0.003	0.0017	0.0054	0.001	0.0012	0.015	0.1572	0.0043	0.0052	0.0059	0.0921	0.0098	0.0048	0.0015	0.0015	0.1307	0.0936	0.0071	0.0033	0.0057	0.0257	0.0045	0.0072	0.18
2	rs61177850	177736333	1.15	0.246899131395369	1.62	0.444280725791627	0.0202370338927384	0.16899940789326	0.1574	0.0726	0.003	0.0017	0.0054	0.001	0.0012	0.015	0.1574	0.0043	0.0052	0.0059	0.0922	0.0098	0.0048	0.0015	0.0015	0.1307	0.0936	0.0071	0.0033	0.0057	0.0257	0.0045	0.0067	0.1801
2	rs4893920	177749795	1.15	0.246899131395369	1.62	0.444280725791627	0.0215920663888381	0.1634095378146	0.1575	0.0726	0.003	0.0017	0.0054	0.001	0.0012	0.015	0.1575	0.0043	0.0051	0.0059	0.0922	0.0098	0.0048	0.0015	0.0015	0.1305	0.0937	0.007	0.0032	0.0057	0.0257	0.0045	0.0067	0.18
2	rs78123638	177761266	1.15	0.246899131395369	1.62	0.444280725791627	0.0224621318413796	0.161949537948731	0.1576	0.0726	0.003	0.0017	0.0053	0.001	0.0012	0.015	0.1576	0.0043	0.0051	0.0059	0.0923	0.0097	0.0048	0.0015	0.0016	0.1304	0.0938	0.007	0.0033	0.0057	0.0257	0.0045	0.0067	0.1799
2	rs79809861	177770346	1.15	0.246899131395369	1.62	0.444280725791627	0.0242874296266515	0.16068795149121	0.1578	0.0725	0.003	0.0018	0.0053	0.001	0.0012	0.015	0.1577	0.0042	0.0051	0.0059	0.0923	0.0097	0.0047	0.0015	0.0016	0.1302	0.0938	0.0069	0.0033	0.0057	0.0258	0.0045	0.0066	0.1798
2	rs16864713	177779606	1.14	0.275532638758866	1.62	0.444280725791627	0.0268297976135454	0.16448313627982	0.1581	0.0725	0.003	0.0018	0.0053	0.001	0.0013	0.0149	0.1578	0.0042	0.0051	0.006	0.0924	0.0097	0.0047	0.0014	0.0016	0.13	0.094	0.0069	0.0033	0.0057	0.0258	0.0045	0.0066	0.1796
2	rs6730372	177785550	1.14	0.275532638758866	1.62	0.444280725791627	0.0266702285634227	0.164678601757844	0.1581	0.0725	0.003	0.0018	0.0052	0.001	0.0013	0.015	0.1579	0.0042	0.0051	0.0059	0.0924	0.0097	0.0047	0.0014	0.0016	0.13	0.094	0.0069	0.0033	0.0056	0.0258	0.0045	0.0066	0.1797
2	rs7564166	177787845	1.14	0.275532638758866	1.62	0.444280725791627	0.0259344869517669	0.1634095378146	0.1581	0.0725	0.003	0.0017	0.0052	0.001	0.0012	0.015	0.1579	0.0042	0.0051	0.0059	0.0925	0.0097	0.0047	0.0014	0.0016	0.13	0.0941	0.0069	0.0033	0.0056	0.0259	0.0045	0.0066	0.1796
2	rs6710025	177804702	1.14	0.275532638758866	1.62	0.444280725791627	0.0140888514798987	0.136483516162505	0.1588	0.0726	0.0031	0.0018	0.0051	0.0011	0.0013	0.0148	0.1573	0.0042	0.005	0.0056	0.0928	0.0096	0.0047	0.0014	0.0016	0.1312	0.0935	0.0069	0.0032	0.0055	0.0258	0.0045	0.0065	0.1792
2	rs1529084	177823384	1.14	0.275532638758866	1.62	0.444280725791627	0.0107757370254436	0.128083639446041	0.1585	0.0731	0.0031	0.0019	0.005	0.0011	0.0013	0.0149	0.1567	0.0042	0.0048	0.0055	0.0929	0.0095	0.0047	0.0015	0.0017	0.1312	0.0937	0.0069	0.0034	0.0054	0.0257	0.0046	0.0065	0.1791
2	rs13000448	177823515	1.14	0.275532638758866	1.62	0.444280725791627	0.010803075648185	0.128351514075649	0.1585	0.0731	0.0031	0.0019	0.005	0.0011	0.0013	0.0149	0.1567	0.0042	0.0048	0.0055	0.0929	0.0095	0.0047	0.0015	0.0017	0.1312	0.0936	0.0069	0.0034	0.0054	0.0257	0.0046	0.0065	0.1791
2	rs114959394	177830364	1.14	0.275532638758866	1.62	0.444280725791627	0.0124191187364792	0.138407328021447	0.1584	0.0732	0.0031	0.0019	0.005	0.0011	0.0013	0.0149	0.1566	0.0042	0.0048	0.0055	0.093	0.0095	0.0047	0.0015	0.0018	0.1312	0.0935	0.0068	0.0034	0.0054	0.0256	0.0046	0.0065	0.1791
2	rs80224448	177837463	1.15	0.246899131395369	1.63	0.414449909043039	0.0124556175509095	0.1250623182738	0.1583	0.0734	0.0032	0.002	0.005	0.0012	0.0013	0.015	0.1563	0.0042	0.0048	0.0055	0.0934	0.0095	0.0048	0.0015	0.0018	0.131	0.0933	0.0068	0.0033	0.0053	0.0254	0.0046	0.0065	0.1793
2	rs4894225	177839977	1.14	0.275532638758866	1.64	0.38599849551783	0.00413246531761493	0.0395509206262521	0.1546	0.0763	0.0033	0.0025	0.0046	0.0018	0.0018	0.0153	0.156	0.0045	0.0046	0.0053	0.095	0.0094	0.0049	0.002	0.0026	0.1306	0.0898	0.0064	0.0033	0.0044	0.0242	0.005	0.0071	0.1817
2	rs17629451	177840193	1.14	0.275532638758866	1.64	0.38599849551783	0.00373613131585024	0.0365824192326618	0.1543	0.0765	0.0033	0.0025	0.0046	0.0018	0.0019	0.0153	0.1559	0.0045	0.0046	0.0053	0.095	0.0095	0.0049	0.002	0.0026	0.1306	0.0895	0.0064	0.0034	0.0044	0.0241	0.005	0.0071	0.1818
2	rs6433626	177844200	1.14	0.275532638758866	1.64	0.38599849551783	0.00368818309682432	0.0420571097345026	0.1539	0.0768	0.0033	0.0025	0.0046	0.0019	0.0019	0.0155	0.1557	0.0044	0.0046	0.0053	0.0951	0.0095	0.0051	0.002	0.0027	0.1305	0.0893	0.0064	0.0034	0.0045	0.0241	0.0052	0.0071	0.1817
2	rs115759818	177845423	1.14	0.275532638758866	1.64	0.38599849551783	0.00368818309682432	0.0414942138465787	0.1539	0.0768	0.0033	0.0025	0.0046	0.0019	0.0019	0.0155	0.1557	0.0044	0.0046	0.0053	0.0951	0.0095	0.0051	0.002	0.0027	0.1305	0.0893	0.0064	0.0034	0.0045	0.0241	0.0052	0.0071	0.1817
2	rs35204422	177853357	1.14	0.275532638758866	1.66	0.333131717406117	0.00411943634362608	0.0583060569503148	0.1538	0.0768	0.0033	0.0026	0.0046	0.0019	0.0019	0.0155	0.1556	0.0044	0.0046	0.0053	0.0951	0.0095	0.0051	0.0021	0.0028	0.1305	0.0892	0.0064	0.0034	0.0045	0.0241	0.0052	0.0071	0.1816
2	rs113216644	177873818	1.14	0.275532638758866	1.66	0.333131717406117	0.00494238725784083	0.0476914650292326	0.1533	0.0768	0.0034	0.0027	0.0047	0.0021	0.002	0.0156	0.1555	0.0044	0.0046	0.0054	0.0949	0.0096	0.0053	0.0021	0.0029	0.1304	0.089	0.0064	0.0034	0.0046	0.024	0.0052	0.0071	0.1814
2	rs72933508	177880646	1.14	0.275532638758866	1.66	0.333131717406117	0.00453584339694656	0.043078855317421	0.153	0.0767	0.0035	0.0028	0.0047	0.0022	0.002	0.0156	0.1555	0.0044	0.0047	0.0054	0.0948	0.0096	0.0054	0.0022	0.003	0.1304	0.0888	0.0064	0.0034	0.0046	0.0239	0.0053	0.0071	0.1813
2	rs75527746	177883327	1.14	0.275532638758866	1.66	0.333131717406117	0.00435080454654973	0.0425666138932517	0.1529	0.0767	0.0035	0.0028	0.0048	0.0023	0.002	0.0157	0.1554	0.0044	0.0047	0.0054	0.0947	0.0096	0.0054	0.0022	0.003	0.1304	0.0888	0.0064	0.0034	0.0046	0.0239	0.0053	0.0071	0.1813
2	rs2178327	177887115	1.14	0.275532638758866	1.67	0.308662716071979	0.00371689329232774	0.0330080728018168	0.1526	0.0767	0.0035	0.0029	0.0048	0.0024	0.0021	0.0157	0.1554	0.0044	0.0047	0.0055	0.0946	0.0097	0.0056	0.0022	0.0031	0.1304	0.0886	0.0064	0.0034	0.0047	0.0238	0.0053	0.0071	0.1811
2	rs6433636	177891144	1.12	0.339600448506511	1.68	0.285465824887251	0.00831319702987012	0.0326548949177395	0.148	0.0768	0.0043	0.0038	0.0053	0.0041	0.0031	0.0167	0.1565	0.0042	0.0055	0.0061	0.0948	0.0103	0.0063	0.0035	0.0042	0.1281	0.0847	0.0065	0.0034	0.0048	0.0227	0.0058	0.0074	0.1799
2	rs115737263	177892307	1.12	0.339600448506511	1.68	0.285465824887251	0.00838973874099012	0.0333629998883935	0.148	0.0768	0.0043	0.0038	0.0053	0.0041	0.0031	0.0167	0.1566	0.0042	0.0055	0.0061	0.0947	0.0103	0.0064	0.0036	0.0042	0.1281	0.0846	0.0065	0.0034	0.0048	0.0227	0.0058	0.0074	0.1799
2	rs77312126	177894870	1.12	0.339600448506511	1.68	0.285465824887251	0.00834015062282829	0.0355814236323044	0.1479	0.0768	0.0043	0.0038	0.0054	0.0042	0.0031	0.0168	0.1565	0.0042	0.0055	0.0061	0.0946	0.0103	0.0064	0.0036	0.0042	0.1281	0.0846	0.0065	0.0035	0.0048	0.0227	0.0058	0.0074	0.18
2	rs55683115	177900301	1.12	0.339600448506511	1.68	0.285465824887251	0.0100778687292502	0.0476317850773616	0.1478	0.0769	0.0043	0.0038	0.0054	0.0042	0.0031	0.0168	0.1566	0.0042	0.0055	0.0061	0.0946	0.0103	0.0064	0.0036	0.0042	0.1281	0.0845	0.0065	0.0035	0.0048	0.0227	0.0058	0.0074	0.1799
2	rs6729234	177903423	1.12	0.339600448506511	1.67	0.308662716071979	0.0112025707161474	0.0561737222140632	0.1478	0.0769	0.0043	0.0038	0.0054	0.0042	0.0031	0.0168	0.1567	0.0042	0.0055	0.0061	0.0946	0.0103	0.0064	0.0036	0.0042	0.1281	0.0844	0.0065	0.0035	0.0048	0.0227	0.0058	0.0074	0.1799
2	rs17631136	177907140	1.12	0.339600448506511	1.67	0.308662716071979	0.0118049440082903	0.0508398538774905	0.1478	0.0769	0.0043	0.0038	0.0054	0.0042	0.0031	0.0168	0.1567	0.0042	0.0055	0.0061	0.0946	0.0103	0.0064	0.0036	0.0042	0.1281	0.0844	0.0065	0.0035	0.0048	0.0226	0.0058	0.0074	0.1799
2	rs1529093	177909595	1.12	0.339600448506511	1.67	0.308662716071979	0.0122980332374398	0.052136168043876	0.1478	0.0769	0.0043	0.0038	0.0054	0.0042	0.0031	0.0168	0.1567	0.0042	0.0055	0.0061	0.0946	0.0103	0.0064	0.0036	0.0042	0.1281	0.0844	0.0065	0.0035	0.0048	0.0226	0.0058	0.0074	0.1799
2	rs17842284	177924358	1.11	0.375177619549844	1.67	0.308662716071979	0.0162509309136735	0.0427939392770941	0.1479	0.077	0.0043	0.0038	0.0054	0.0043	0.0031	0.0169	0.1568	0.0042	0.0054	0.0061	0.0946	0.0103	0.0064	0.0036	0.0043	0.1276	0.0843	0.0063	0.0035	0.0048	0.0226	0.0058	0.0074	0.1801
2	rs60704714	177924490	1.11	0.375177619549844	1.67	0.308662716071979	0.0161768798220558	0.0419442590987126	0.1479	0.077	0.0043	0.0038	0.0054	0.0043	0.0031	0.0169	0.1568	0.0042	0.0054	0.0061	0.0946	0.0103	0.0064	0.0036	0.0043	0.1276	0.0843	0.0063	0.0035	0.0048	0.0226	0.0058	0.0074	0.1801
2	rs1534682	177932237	1.11	0.375177619549844	1.67	0.308662716071979	0.0164596003485117	0.0430218046720096	0.1478	0.0769	0.0043	0.0038	0.0054	0.0043	0.0031	0.0169	0.1568	0.0042	0.0054	0.0061	0.0948	0.0103	0.0064	0.0036	0.0043	0.1275	0.0843	0.0063	0.0035	0.0048	0.0226	0.0058	0.0074	0.1802
2	rs2885985	177933775	1.11	0.375177619549844	1.67	0.308662716071979	0.0158030759707705	0.0409347176008474	0.1478	0.0769	0.0043	0.0038	0.0054	0.0043	0.0031	0.0169	0.1568	0.0042	0.0054	0.0061	0.0948	0.0103	0.0064	0.0036	0.0043	0.1275	0.0843	0.0063	0.0035	0.0048	0.0226	0.0058	0.0074	0.1802
2	rs9287996	177935594	1.11	0.375177619549844	1.68	0.285465824887251	0.0220981384460351	0.0922587702781555	0.1464	0.0773	0.0045	0.0039	0.0054	0.0046	0.0033	0.017	0.1565	0.0042	0.0054	0.0062	0.0948	0.0102	0.0065	0.0037	0.0045	0.1282	0.0833	0.0061	0.0035	0.0049	0.0222	0.0059	0.0076	0.1806
2	rs10497466	177936325	1.11	0.375177619549844	1.67	0.308662716071979	0.0458985003412615	0.122682269843163	0.1442	0.078	0.0046	0.004	0.0053	0.005	0.0035	0.0171	0.1563	0.0041	0.0055	0.0062	0.0948	0.0099	0.0067	0.0039	0.0046	0.1294	0.0819	0.0059	0.0038	0.005	0.0217	0.0058	0.0077	0.1821
2	rs10497464	177936515	1.1	0.413206464175836	1.67	0.308662716071979	0.0345279652962999	0.114616867058012	0.1435	0.0782	0.0046	0.004	0.0053	0.0051	0.0036	0.0171	0.1563	0.0041	0.0055	0.0062	0.0948	0.0098	0.0067	0.0039	0.0046	0.1299	0.0816	0.006	0.0038	0.005	0.0215	0.0057	0.0077	0.1822
2	rs17632818	177939787	1.1	0.413206464175836	1.67	0.308662716071979	0.0335198983050292	0.129425089351059	0.1429	0.0785	0.0045	0.0042	0.0052	0.0051	0.0038	0.0172	0.1564	0.0041	0.0055	0.0063	0.0951	0.0098	0.0067	0.0039	0.0045	0.13	0.0812	0.006	0.0038	0.0051	0.0215	0.0056	0.0077	0.1823
2	rs4894241	177943893	1.1	0.413206464175836	1.67	0.308662716071979	0.0415988906599085	0.137215233806753	0.1428	0.0785	0.0045	0.0042	0.0052	0.0051	0.0038	0.0172	0.1565	0.0041	0.0055	0.0063	0.0952	0.0098	0.0067	0.0039	0.0045	0.1301	0.0812	0.006	0.0038	0.0051	0.0214	0.0056	0.0077	0.1823
2	rs4145329	177950448	1.1	0.413206464175836	1.67	0.308662716071979	0.0532486355114037	0.154528282011522	0.1423	0.0786	0.0045	0.0042	0.0052	0.0053	0.0039	0.0175	0.1565	0.0041	0.0054	0.0063	0.0955	0.0099	0.0067	0.0039	0.0045	0.1301	0.0813	0.0059	0.0037	0.0051	0.0211	0.0056	0.0077	0.1818
2	rs116472229	177954925	1.1	0.413206464175836	1.67	0.308662716071979	0.0506062268882377	0.150059708613022	0.1423	0.0785	0.0045	0.0042	0.0052	0.0053	0.0039	0.0175	0.1566	0.0041	0.0054	0.0064	0.0956	0.0099	0.0067	0.0039	0.0045	0.1301	0.0814	0.0059	0.0037	0.0051	0.0211	0.0056	0.0076	0.1818
2	rs6738981	177958542	1.1	0.413206464175836	1.67	0.308662716071979	0.0532657562485717	0.153573595268174	0.1423	0.0785	0.0045	0.0042	0.0052	0.0053	0.0039	0.0175	0.1567	0.0041	0.0054	0.0064	0.0956	0.0099	0.0067	0.0039	0.0045	0.1302	0.0814	0.0059	0.0037	0.0051	0.021	0.0056	0.0076	0.1818
2	rs76918725	177969724	1.1	0.413206464175836	1.67	0.308662716071979	0.0616311196859446	0.180777988392903	0.1424	0.0786	0.0045	0.0042	0.0052	0.0053	0.0039	0.0175	0.1568	0.0041	0.0054	0.0064	0.0957	0.0099	0.0066	0.004	0.0045	0.1302	0.0815	0.0059	0.0037	0.0051	0.0209	0.0056	0.0076	0.1816
2	rs6433647	177972747	1.1	0.413206464175836	1.67	0.308662716071979	0.0667258562662527	0.192001641399464	0.1424	0.0786	0.0045	0.0042	0.0052	0.0053	0.0039	0.0175	0.1568	0.0041	0.0054	0.0064	0.0957	0.0099	0.0066	0.004	0.0045	0.1302	0.0815	0.0059	0.0037	0.0051	0.0209	0.0057	0.0076	0.1816
2	rs11688232	177987024	1.1	0.413206464175836	1.68	0.285465824887251	0.0729914421911161	0.219204095277494	0.1424	0.0784	0.0045	0.0042	0.0052	0.0053	0.0039	0.0175	0.1566	0.0041	0.0054	0.0064	0.096	0.0099	0.0066	0.004	0.0045	0.1302	0.0817	0.0059	0.0037	0.0051	0.0208	0.0056	0.0076	0.1816
2	rs114867076	177993569	1.1	0.413206464175836	1.68	0.285465824887251	0.0677648038761482	0.23599803355432	0.1422	0.0782	0.0045	0.0041	0.0051	0.0053	0.004	0.0175	0.1567	0.0041	0.0053	0.0065	0.0962	0.0099	0.0065	0.004	0.0044	0.1303	0.082	0.0058	0.0037	0.0052	0.0208	0.0056	0.0076	0.1814
2	rs115475968	177993707	1.1	0.413206464175836	1.69	0.263511633917478	0.0683285922292296	0.236218764368775	0.1422	0.0782	0.0045	0.0041	0.0051	0.0053	0.004	0.0175	0.1567	0.0041	0.0053	0.0065	0.0962	0.0099	0.0065	0.004	0.0044	0.1303	0.0821	0.0058	0.0037	0.0052	0.0208	0.0056	0.0076	0.1814
2	rs6706797	178025962	1.09	0.453749840114468	1.69	0.263511633917478	0.0864254188507299	0.294095902778297	0.1412	0.0774	0.0045	0.0041	0.0049	0.0053	0.0041	0.0176	0.1569	0.004	0.0053	0.0067	0.0973	0.0097	0.0064	0.0041	0.0042	0.1306	0.0835	0.0058	0.0036	0.0053	0.0209	0.0055	0.0076	0.1806
2	rs62173680	178026025	1.09	0.453749840114468	1.68	0.285465824887251	0.0848140914401942	0.293150806912992	0.1412	0.0774	0.0045	0.0041	0.0049	0.0053	0.0041	0.0176	0.1569	0.004	0.0053	0.0067	0.0973	0.0097	0.0064	0.0041	0.0042	0.1306	0.0835	0.0058	0.0036	0.0053	0.0209	0.0055	0.0076	0.1806
2	rs79112004	178036218	1.09	0.453749840114468	1.69	0.263511633917478	0.0643488380682789	0.255445767887816	0.1411	0.0773	0.0046	0.004	0.0049	0.0052	0.0042	0.0176	0.157	0.004	0.0053	0.0067	0.0975	0.0097	0.0063	0.004	0.0041	0.1307	0.0835	0.0059	0.0036	0.0053	0.0209	0.0055	0.0076	0.1804
2	rs113447001	178051659	1.09	0.453749840114468	1.69	0.263511633917478	0.0636910764322122	0.254767063541176	0.1411	0.077	0.0044	0.004	0.0047	0.0051	0.0041	0.0177	0.1575	0.0039	0.0052	0.0066	0.0986	0.0096	0.0062	0.004	0.004	0.1313	0.0838	0.0061	0.0036	0.0052	0.0207	0.0055	0.0075	0.1799
2	rs12988177	178051987	1.09	0.453749840114468	1.69	0.263511633917478	0.0636332519431698	0.259302461967339	0.1411	0.077	0.0044	0.004	0.0047	0.0051	0.0041	0.0177	0.1575	0.0039	0.0052	0.0066	0.0986	0.0096	0.0062	0.004	0.004	0.1313	0.0838	0.0061	0.0036	0.0052	0.0207	0.0055	0.0075	0.1799
2	rs2588875	178066334	1.09	0.453749840114468	1.68	0.285465824887251	0.0869432402552547	0.354161096644246	0.1411	0.0769	0.0043	0.0039	0.0046	0.005	0.004	0.0177	0.1577	0.0039	0.0052	0.0065	0.0991	0.0096	0.006	0.004	0.0039	0.1317	0.0843	0.0062	0.0036	0.0052	0.0206	0.0053	0.0073	0.1796
2	rs2251139	178068159	1.09	0.453749840114468	1.68	0.285465824887251	0.0858627657636069	0.348431932377231	0.1411	0.0769	0.0043	0.0039	0.0046	0.005	0.004	0.0177	0.1577	0.0039	0.0052	0.0065	0.0991	0.0096	0.006	0.004	0.0039	0.1317	0.0841	0.0062	0.0036	0.0052	0.0206	0.0053	0.0073	0.1797
2	rs13029183	178087851	1.09	0.453749840114468	1.7	0.24276969786222	0.0591554057317482	0.289732574626647	0.1412	0.0768	0.0043	0.0039	0.0044	0.0049	0.004	0.0178	0.1576	0.004	0.0051	0.0065	0.0992	0.0096	0.0058	0.004	0.0039	0.1317	0.0841	0.0063	0.0036	0.0052	0.0207	0.0053	0.0073	0.1798
2	rs12472744	178090070	1.09	0.453749840114468	1.71	0.223208546872115	0.0481015125758639	0.278388442716817	0.1412	0.0768	0.0043	0.0039	0.0044	0.0049	0.004	0.0178	0.1576	0.004	0.0051	0.0065	0.0992	0.0096	0.0058	0.004	0.0039	0.1318	0.0841	0.0063	0.0036	0.0052	0.0207	0.0053	0.0073	0.1798
2	rs72946143	178123129	1.09	0.453749840114468	1.7	0.24276969786222	0.0397735479804774	0.244878633616197	0.1413	0.0766	0.0042	0.0039	0.0041	0.0047	0.0042	0.0184	0.1574	0.0043	0.0048	0.0063	0.099	0.0096	0.0054	0.004	0.0039	0.1326	0.0838	0.0065	0.0034	0.005	0.0206	0.0051	0.0072	0.1807
2	rs56718550	178126127	1.09	0.453749840114468	1.7	0.24276969786222	0.0482936081750846	0.264892375237076	0.1414	0.0766	0.0042	0.0039	0.0041	0.0047	0.0042	0.0185	0.1574	0.0042	0.0048	0.0063	0.099	0.0096	0.0054	0.0041	0.0039	0.1327	0.0837	0.0065	0.0034	0.005	0.0206	0.0051	0.0072	0.1808
2	rs62173706	178135069	1.09	0.453749840114468	1.68	0.285465824887251	0.0336822931098129	0.212025115407656	0.1415	0.0766	0.0042	0.0039	0.0041	0.0045	0.0042	0.0186	0.1574	0.0043	0.0048	0.0062	0.0989	0.0096	0.0052	0.004	0.0039	0.133	0.0839	0.0066	0.0034	0.005	0.0205	0.005	0.0071	0.1808
2	rs17647588	178136077	1.09	0.453749840114468	1.68	0.285465824887251	0.0417293571755858	0.218020067032075	0.1415	0.0766	0.0042	0.0039	0.004	0.0045	0.0042	0.0186	0.1574	0.0043	0.0048	0.0062	0.0989	0.0096	0.0052	0.004	0.0039	0.133	0.0839	0.0066	0.0034	0.005	0.0205	0.005	0.0071	0.1808
2	rs35955110	178143371	1.09	0.453749840114468	1.68	0.285465824887251	0.0481814894753998	0.209472802260954	0.1417	0.0763	0.0041	0.0039	0.004	0.0045	0.0042	0.0186	0.1573	0.0043	0.0048	0.0062	0.0988	0.0096	0.0052	0.004	0.0038	0.1333	0.0841	0.0066	0.0033	0.005	0.0205	0.005	0.0071	0.1809
2	rs6713305	178147543	1.09	0.453749840114468	1.68	0.285465824887251	0.0391173740284798	0.244320530869722	0.1416	0.0761	0.0041	0.0039	0.004	0.0044	0.0042	0.0185	0.1573	0.0043	0.0047	0.0062	0.0988	0.0095	0.0052	0.0039	0.004	0.1334	0.0842	0.0067	0.0033	0.005	0.0204	0.005	0.0071	0.1811
2	rs6433659	178149364	1.1	0.413206464175836	1.68	0.285465824887251	0.0395073806978509	0.158850383573588	0.14	0.0765	0.0037	0.0038	0.0038	0.0037	0.004	0.0186	0.1578	0.0042	0.0043	0.0059	0.099	0.0091	0.0046	0.0036	0.0041	0.1365	0.085	0.0071	0.0032	0.005	0.0207	0.0047	0.0072	0.1814
2	rs1551289	178155121	1.1	0.413206464175836	1.68	0.285465824887251	0.0724238220316892	0.1634095378146	0.1393	0.0764	0.0031	0.0036	0.0036	0.0029	0.0036	0.0188	0.1578	0.0038	0.004	0.0059	0.0992	0.009	0.004	0.0028	0.0042	0.1401	0.0848	0.0074	0.0031	0.0048	0.0206	0.0043	0.0069	0.183
2	rs74584188	178160397	1.1	0.413206464175836	1.67	0.308662716071979	0.0750115245830026	0.160881814645972	0.1393	0.0764	0.0031	0.0036	0.0036	0.0029	0.0036	0.0189	0.1578	0.0037	0.004	0.006	0.0992	0.009	0.004	0.0028	0.0042	0.1401	0.0848	0.0074	0.0031	0.0048	0.0207	0.0042	0.0069	0.1831
2	rs72948115	178167086	1.1	0.413206464175836	1.67	0.308662716071979	0.0786937511224214	0.160881814645972	0.1393	0.0765	0.0031	0.0036	0.0036	0.0029	0.0036	0.0189	0.1579	0.0037	0.004	0.006	0.0992	0.009	0.004	0.0028	0.0042	0.1401	0.0846	0.0074	0.0031	0.0048	0.0207	0.0042	0.0069	0.1832
2	rs935948	178172574	1.1	0.413206464175836	1.66	0.333131717406117	0.111644600647347	0.174554916830278	0.1394	0.0766	0.003	0.0036	0.0036	0.0029	0.0036	0.019	0.1579	0.0036	0.004	0.006	0.0992	0.009	0.004	0.0027	0.0042	0.1401	0.0846	0.0074	0.0031	0.0048	0.0206	0.0042	0.0069	0.1833
2	rs62173735	178173294	1.1	0.413206464175836	1.66	0.333131717406117	0.109615086565994	0.172563627757535	0.1394	0.0766	0.003	0.0036	0.0036	0.0029	0.0036	0.019	0.1579	0.0036	0.004	0.006	0.0992	0.009	0.004	0.0027	0.0042	0.1401	0.0846	0.0074	0.0031	0.0048	0.0206	0.0042	0.0069	0.1833
2	rs78592630	178185098	1.1	0.413206464175836	1.66	0.333131717406117	0.127602398140082	0.175253740160843	0.1395	0.0766	0.003	0.0035	0.0036	0.0028	0.0036	0.019	0.1579	0.0036	0.004	0.006	0.0991	0.009	0.0039	0.0027	0.0042	0.1402	0.0849	0.0073	0.0031	0.0048	0.0207	0.004	0.0068	0.1835
2	rs11681133	178197358	1.1	0.413206464175836	1.66	0.333131717406117	0.177570990069824	0.22537301434759	0.1397	0.0767	0.0029	0.0035	0.0036	0.0027	0.0035	0.019	0.1581	0.0036	0.004	0.006	0.099	0.0089	0.0038	0.0027	0.0042	0.1403	0.0847	0.0073	0.0031	0.0048	0.0206	0.0039	0.0068	0.1842
2	rs78864732	178197807	1.1	0.413206464175836	1.66	0.333131717406117	0.175105671377497	0.225155616494644	0.1396	0.0767	0.0029	0.0035	0.0036	0.0027	0.0035	0.019	0.158	0.0036	0.004	0.006	0.0989	0.0089	0.0039	0.0027	0.0042	0.1404	0.0848	0.0073	0.0031	0.0048	0.0207	0.0039	0.0068	0.1842
2	rs74913301	178198362	1.1	0.413206464175836	1.66	0.333131717406117	0.174456427592351	0.226896709366062	0.1396	0.0767	0.0029	0.0035	0.0036	0.0027	0.0035	0.019	0.158	0.0036	0.004	0.006	0.0989	0.0089	0.0039	0.0027	0.0042	0.1403	0.0848	0.0073	0.0031	0.0048	0.0207	0.0039	0.0068	0.1842
2	rs11688684	178198540	1.1	0.413206464175836	1.66	0.333131717406117	0.175214014622895	0.237433968677813	0.1395	0.0767	0.0029	0.0035	0.0036	0.0027	0.0035	0.019	0.158	0.0036	0.004	0.006	0.0989	0.0089	0.0039	0.0027	0.0042	0.1403	0.0849	0.0073	0.0031	0.0048	0.0207	0.004	0.0066	0.1842
2	rs13032354	178198765	1.1	0.413206464175836	1.65	0.358901199458623	0.206800125046448	0.237986995956401	0.1395	0.0767	0.0029	0.0035	0.0035	0.0027	0.0034	0.019	0.158	0.0036	0.004	0.0062	0.0988	0.009	0.004	0.0027	0.0042	0.1403	0.0849	0.0073	0.0031	0.0049	0.0207	0.0039	0.0066	0.1841
2	rs114440250	178202996	1.1	0.413206464175836	1.65	0.358901199458623	0.192324418804413	0.189841171687917	0.1395	0.0767	0.0029	0.0035	0.0035	0.0027	0.0034	0.019	0.1581	0.0035	0.004	0.0061	0.0988	0.009	0.004	0.0027	0.0042	0.1403	0.0849	0.0073	0.0031	0.0049	0.0207	0.0039	0.0066	0.1841
2	rs76173786	178206818	1.1	0.413206464175836	1.65	0.358901199458623	0.182265735451162	0.207036478098003	0.1395	0.0766	0.0029	0.0035	0.0035	0.0027	0.0034	0.019	0.1581	0.0035	0.004	0.0061	0.0988	0.009	0.004	0.0027	0.0042	0.1403	0.0849	0.0073	0.0031	0.0049	0.0207	0.0039	0.0066	0.1841
2	rs76238691	178221989	1.1	0.413206464175836	1.65	0.358901199458623	0.154317788721116	0.175353651080667	0.1387	0.0765	0.0029	0.0035	0.0038	0.0027	0.0035	0.0192	0.1595	0.0037	0.004	0.0061	0.0982	0.0093	0.0042	0.0026	0.0042	0.1405	0.0845	0.0073	0.0031	0.005	0.0204	0.0039	0.0066	0.1834
2	rs10176632	178225934	1.1	0.413206464175836	1.65	0.358901199458623	0.172624496778014	0.200725750430196	0.1386	0.0766	0.003	0.0035	0.0038	0.0027	0.0035	0.0192	0.1597	0.0037	0.0041	0.0061	0.0981	0.0093	0.0043	0.0026	0.0042	0.1404	0.0845	0.0073	0.0031	0.005	0.0204	0.0039	0.0066	0.1833
2	rs75573200	178259678	1.1	0.413206464175836	1.65	0.358901199458623	0.160561009748008	0.186156916101029	0.1383	0.0769	0.003	0.0034	0.0039	0.0027	0.0035	0.0195	0.16	0.0037	0.0041	0.0061	0.0977	0.0093	0.0043	0.0026	0.0043	0.1407	0.0845	0.0073	0.0032	0.005	0.0205	0.0038	0.0066	0.1828
2	rs77578663	178263295	1.1	0.413206464175836	1.65	0.358901199458623	0.160595338665423	0.187689030717356	0.1383	0.0769	0.003	0.0034	0.0039	0.0027	0.0035	0.0195	0.16	0.0037	0.0041	0.0061	0.0977	0.0093	0.0043	0.0026	0.0043	0.1407	0.0845	0.0073	0.0032	0.005	0.0205	0.0038	0.0066	0.1828
2	rs17591276	178280517	1.1	0.413206464175836	1.66	0.333131717406117	0.156405199619667	0.181485307142046	0.1383	0.0769	0.003	0.0034	0.0039	0.0027	0.0035	0.0195	0.16	0.0037	0.0041	0.0061	0.0977	0.0093	0.0043	0.0026	0.0043	0.1408	0.0845	0.0073	0.0032	0.005	0.0205	0.0038	0.0066	0.1827
2	rs16865234	178284107	1.1	0.413206464175836	1.66	0.333131717406117	0.158884170122002	0.21490866035715	0.1382	0.0769	0.003	0.0034	0.0039	0.0027	0.0035	0.0196	0.1601	0.0038	0.0041	0.0061	0.0976	0.0093	0.0043	0.0026	0.0043	0.1408	0.0845	0.0073	0.0032	0.005	0.0205	0.0038	0.0066	0.1827
2	rs60670838	178292403	1.1	0.413206464175836	1.66	0.333131717406117	0.169879904832331	0.223852665860229	0.1382	0.0769	0.0029	0.0034	0.0039	0.0027	0.0035	0.0194	0.1601	0.0038	0.0041	0.0061	0.0976	0.0093	0.0043	0.0026	0.0043	0.1409	0.0845	0.0073	0.0032	0.005	0.0205	0.0038	0.0066	0.1827
2	rs16865279	178303824	1.1	0.413206464175836	1.66	0.333131717406117	0.16716089099809	0.222660463049279	0.1382	0.0769	0.0029	0.0034	0.0039	0.0027	0.0035	0.0194	0.1601	0.0038	0.0041	0.0061	0.0976	0.0093	0.0043	0.0026	0.0043	0.1409	0.0845	0.0073	0.0032	0.005	0.0205	0.0038	0.0066	0.1827
2	rs76096651	178303897	1.1	0.413206464175836	1.66	0.333131717406117	0.167231191239743	0.221362252082895	0.1382	0.0769	0.0029	0.0034	0.0039	0.0027	0.0035	0.0194	0.1601	0.0038	0.0041	0.0061	0.0976	0.0093	0.0043	0.0026	0.0043	0.1409	0.0845	0.0073	0.0032	0.005	0.0205	0.0038	0.0066	0.1827
2	rs4893826	178313618	1.11	0.375177619549844	1.66	0.333131717406117	0.154351325384007	0.207353721949946	0.1381	0.0769	0.003	0.0034	0.004	0.0026	0.0035	0.0194	0.1601	0.0038	0.0041	0.0061	0.0976	0.0093	0.0044	0.0026	0.0043	0.1407	0.0845	0.0073	0.0032	0.005	0.0205	0.0038	0.0066	0.1829
2	rs75874791	178320733	1.11	0.375177619549844	1.66	0.333131717406117	0.154351325384007	0.207565307606001	0.1381	0.0769	0.003	0.0034	0.004	0.0026	0.0035	0.0194	0.1601	0.0038	0.0041	0.0061	0.0976	0.0093	0.0044	0.0026	0.0043	0.1407	0.0845	0.0073	0.0032	0.005	0.0205	0.0038	0.0066	0.1829
2	rs28623595	178327559	1.11	0.375177619549844	1.66	0.333131717406117	0.153681409599251	0.209578943971884	0.1381	0.0769	0.003	0.0034	0.004	0.0026	0.0035	0.0194	0.1601	0.0038	0.0041	0.0061	0.0976	0.0093	0.0044	0.0026	0.0043	0.1407	0.0845	0.0073	0.0032	0.005	0.0205	0.0038	0.0066	0.1829
2	rs62182671	178344070	1.11	0.375177619549844	1.66	0.333131717406117	0.153781787258371	0.207459505806089	0.138	0.0769	0.0029	0.0033	0.004	0.0026	0.0035	0.0194	0.1601	0.0038	0.0042	0.0061	0.0977	0.0093	0.0044	0.0026	0.0043	0.1407	0.0845	0.0073	0.0032	0.005	0.0206	0.0038	0.0066	0.1827
2	rs11689608	178368343	1.11	0.375177619549844	1.66	0.333131717406117	0.144128639954004	0.229188496529739	0.1382	0.0769	0.0029	0.0033	0.004	0.0026	0.0035	0.0194	0.16	0.0038	0.0041	0.0059	0.0978	0.0093	0.0046	0.0026	0.0043	0.1407	0.0847	0.0073	0.0032	0.005	0.0205	0.0038	0.0065	0.1828
2	rs12616093	178387615	1.11	0.375177619549844	1.66	0.333131717406117	0.142555859853414	0.275139778890467	0.1384	0.0769	0.0029	0.0032	0.004	0.0026	0.0035	0.0194	0.16	0.0038	0.0041	0.0058	0.0978	0.0092	0.0047	0.0025	0.0043	0.1407	0.0849	0.0072	0.0033	0.005	0.0204	0.0038	0.0064	0.1828
2	rs10803912	178407176	1.11	0.375177619549844	1.66	0.333131717406117	0.140485400430417	0.270404093280546	0.1384	0.0769	0.0029	0.0032	0.004	0.0026	0.0035	0.0194	0.16	0.0038	0.0041	0.0058	0.0978	0.0092	0.0047	0.0025	0.0043	0.1407	0.085	0.0072	0.0033	0.005	0.0203	0.0038	0.0064	0.1828
2	rs72937536	178410261	1.11	0.375177619549844	1.65	0.358901199458623	0.124453798109328	0.244655343842672	0.1384	0.0769	0.0029	0.0032	0.004	0.0026	0.0035	0.0195	0.16	0.0038	0.0041	0.0057	0.0974	0.0091	0.0049	0.0025	0.0043	0.1408	0.0851	0.0072	0.0033	0.005	0.0203	0.0038	0.0064	0.1828
2	rs11694988	178417142	1.11	0.375177619549844	1.65	0.358901199458623	0.11461987737875	0.295752031934044	0.1384	0.077	0.0029	0.0032	0.004	0.0026	0.0035	0.0195	0.1601	0.0038	0.0041	0.0057	0.0963	0.0091	0.005	0.0025	0.0042	0.1412	0.0856	0.0072	0.0033	0.0051	0.0202	0.0038	0.0064	0.1829
2	rs4893830	178422774	1.11	0.375177619549844	1.65	0.358901199458623	0.108067474595933	0.283517072647608	0.1386	0.0773	0.0028	0.0031	0.0039	0.0027	0.0035	0.0195	0.1599	0.0037	0.0041	0.0057	0.0966	0.009	0.0047	0.0025	0.0042	0.1416	0.0856	0.0072	0.0033	0.0048	0.0201	0.0037	0.0064	0.1828
2	rs6710432	178428420	1.11	0.375177619549844	1.65	0.358901199458623	0.104588700607576	0.280599557323607	0.1386	0.0772	0.0028	0.0031	0.0039	0.0027	0.0035	0.0195	0.1599	0.0037	0.0041	0.0057	0.0968	0.009	0.0047	0.0025	0.0043	0.1416	0.0855	0.0072	0.0033	0.0048	0.0201	0.0037	0.0064	0.1828
2	rs62182720	178433642	1.11	0.375177619549844	1.63	0.414449909043039	0.105491714112321	0.279551517987119	0.1386	0.0773	0.0028	0.0031	0.0039	0.0027	0.0035	0.0195	0.16	0.0037	0.0041	0.0057	0.0969	0.0089	0.0047	0.0025	0.0043	0.1416	0.0855	0.0072	0.0033	0.0048	0.0201	0.0037	0.0064	0.1828
2	rs114893502	178434116	1.11	0.375177619549844	1.63	0.414449909043039	0.104562214420217	0.282582462987247	0.1386	0.0773	0.0028	0.0031	0.0039	0.0027	0.0035	0.0195	0.16	0.0037	0.0041	0.0057	0.0969	0.0089	0.0047	0.0025	0.0043	0.1416	0.0855	0.0072	0.0033	0.0048	0.0201	0.0037	0.0064	0.1828
2	rs10164417	178444130	1.11	0.375177619549844	1.63	0.414449909043039	0.123278052084994	0.314272812070233	0.1387	0.0776	0.0028	0.0031	0.0039	0.0027	0.0035	0.0195	0.1601	0.0037	0.0042	0.0056	0.0969	0.0089	0.0045	0.0025	0.0044	0.1417	0.0854	0.0072	0.0033	0.0048	0.0201	0.0037	0.0064	0.1826
2	rs74671562	178460634	1.11	0.375177619549844	1.63	0.414449909043039	0.102535296302787	0.30814180745791	0.1384	0.0776	0.0027	0.0031	0.0038	0.003	0.0035	0.0198	0.1612	0.0037	0.0041	0.0054	0.0971	0.0088	0.0044	0.0025	0.0044	0.1411	0.0849	0.0073	0.0033	0.0049	0.0198	0.0037	0.0065	0.1828
2	rs4243390	178468008	1.11	0.375177619549844	1.63	0.414449909043039	0.106426329649229	0.322017050540141	0.1383	0.0776	0.0027	0.0031	0.0038	0.0031	0.0035	0.0199	0.1613	0.0037	0.0041	0.0054	0.0971	0.0088	0.0043	0.0025	0.0045	0.141	0.0849	0.0073	0.0034	0.0049	0.0197	0.0037	0.0065	0.1827
2	rs4893966	178470138	1.11	0.375177619549844	1.63	0.414449909043039	0.0942512637852108	0.30323917236499	0.1383	0.0776	0.0027	0.0032	0.0038	0.0032	0.0035	0.0199	0.1616	0.0038	0.004	0.0053	0.0964	0.009	0.0043	0.0026	0.0045	0.1408	0.0848	0.0074	0.0034	0.0049	0.0196	0.0039	0.0066	0.1826
2	Affx-35294111	178475599	1.12	0.339600448506511	1.61	0.475515229965307	0.0620660755273764	0.273519860103725	0.137	0.0777	0.0028	0.0032	0.0039	0.0036	0.0035	0.0199	0.1615	0.0039	0.0041	0.0049	0.0958	0.0091	0.0041	0.0026	0.0046	0.1406	0.086	0.0069	0.0034	0.0053	0.02	0.0039	0.0068	0.1823
2	rs10497497	178481818	1.12	0.339600448506511	1.61	0.475515229965307	0.0606551731303889	0.275139778890467	0.137	0.0776	0.0028	0.0032	0.004	0.0036	0.0035	0.0199	0.1616	0.0039	0.0041	0.0049	0.0957	0.0091	0.0041	0.0026	0.0046	0.1404	0.0862	0.0068	0.0034	0.0054	0.0201	0.004	0.0068	0.1823
2	rs61164370	178482560	1.12	0.339600448506511	1.61	0.475515229965307	0.0635177066384929	0.249919729101347	0.137	0.0775	0.0028	0.0032	0.004	0.0036	0.0035	0.0199	0.1615	0.0039	0.0041	0.005	0.0957	0.0091	0.0041	0.0026	0.0046	0.1404	0.0862	0.0067	0.0034	0.0054	0.0201	0.004	0.0068	0.1823
2	rs61742858	178482594	1.12	0.339600448506511	1.61	0.475515229965307	0.0633830784319477	0.246667283478896	0.137	0.0776	0.0028	0.0032	0.0039	0.0037	0.0035	0.02	0.1615	0.0039	0.0041	0.0049	0.0956	0.0091	0.0041	0.0026	0.0046	0.1404	0.0862	0.0068	0.0034	0.0054	0.0201	0.004	0.0068	0.1823
2	rs3813256	178482698	1.12	0.339600448506511	1.61	0.475515229965307	0.062293810913501	0.239426796864417	0.137	0.0776	0.0028	0.0032	0.0039	0.0037	0.0035	0.02	0.1615	0.0039	0.0041	0.0049	0.0956	0.0091	0.0041	0.0026	0.0046	0.1403	0.0862	0.0068	0.0034	0.0054	0.0201	0.004	0.0068	0.1824
2	rs59353759	178482771	1.12	0.339600448506511	1.61	0.475515229965307	0.0636910764322122	0.236329154656731	0.1367	0.0776	0.0028	0.0032	0.0039	0.0037	0.0035	0.0201	0.1614	0.0039	0.0041	0.005	0.0957	0.0091	0.0041	0.0026	0.0046	0.1404	0.0863	0.0068	0.0034	0.0054	0.0201	0.004	0.0069	0.1823
2	rs80201392	178483576	1.12	0.339600448506511	1.61	0.475515229965307	0.0582965471291594	0.220282308031626	0.1367	0.0776	0.0028	0.0032	0.0039	0.0037	0.0035	0.0201	0.1614	0.0039	0.0041	0.0049	0.0957	0.0091	0.0041	0.0026	0.0046	0.1404	0.0863	0.0068	0.0034	0.0054	0.0201	0.004	0.0069	0.1823
2	rs77410407	178484763	1.12	0.339600448506511	1.61	0.475515229965307	0.0529410925041075	0.206719395934027	0.1367	0.0776	0.0028	0.0032	0.0039	0.0037	0.0035	0.0201	0.1614	0.0039	0.0041	0.0049	0.0956	0.0091	0.0041	0.0026	0.0046	0.1404	0.0863	0.0068	0.0034	0.0054	0.0201	0.004	0.0069	0.1823
2	rs77212851	178487206	1.12	0.339600448506511	1.62	0.444280725791627	0.0531118023353218	0.195828285934303	0.1375	0.0775	0.0028	0.0032	0.004	0.0037	0.0034	0.02	0.1608	0.004	0.0042	0.0049	0.0946	0.0091	0.004	0.0025	0.0046	0.1408	0.087	0.007	0.0033	0.0053	0.0202	0.0039	0.0071	0.1818
2	rs72941565	178494701	1.12	0.339600448506511	1.62	0.444280725791627	0.0514212389680897	0.164678601757844	0.1378	0.0775	0.0029	0.0033	0.0041	0.0038	0.0034	0.0201	0.1603	0.004	0.0042	0.0049	0.0938	0.0091	0.0041	0.0024	0.0047	0.1406	0.0875	0.0072	0.0033	0.0053	0.0203	0.0039	0.0072	0.1817
2	rs73977683	178501051	1.12	0.339600448506511	1.62	0.444280725791627	0.0674440088078658	0.187382265027498	0.1379	0.0775	0.0029	0.0033	0.0041	0.0039	0.0034	0.0202	0.16	0.0041	0.0042	0.0049	0.0933	0.0091	0.0041	0.0024	0.0047	0.1406	0.0877	0.0073	0.0033	0.0053	0.0204	0.0039	0.0073	0.1817
2	rs72941591	178501061	1.12	0.339600448506511	1.64	0.38599849551783	0.0674440088078658	0.187484501240129	0.1379	0.0775	0.0029	0.0033	0.0041	0.0039	0.0034	0.0202	0.16	0.0041	0.0042	0.0049	0.0933	0.0091	0.0041	0.0024	0.0047	0.1406	0.0877	0.0073	0.0033	0.0053	0.0204	0.0039	0.0073	0.1817
2	rs13009207	178501632	1.12	0.339600448506511	1.64	0.38599849551783	0.0680664537250816	0.192310956719163	0.1379	0.0775	0.0029	0.0033	0.0041	0.0039	0.0034	0.0202	0.16	0.0041	0.0042	0.0049	0.0933	0.0091	0.0041	0.0024	0.0047	0.1406	0.0877	0.0073	0.0033	0.0053	0.0204	0.0039	0.0073	0.1817
2	rs4470372	178505857	1.12	0.339600448506511	1.64	0.38599849551783	0.0722352539835287	0.198428254519909	0.1379	0.0774	0.003	0.0034	0.0041	0.004	0.0034	0.0202	0.1598	0.0041	0.0042	0.0049	0.0932	0.0091	0.0042	0.0024	0.0048	0.1404	0.0877	0.0073	0.0035	0.0054	0.0204	0.004	0.0073	0.1816
2	rs34142188	178514761	1.12	0.339600448506511	1.64	0.38599849551783	0.0690986210433048	0.172166323934022	0.1379	0.0775	0.003	0.0034	0.0042	0.004	0.0034	0.0201	0.1596	0.0041	0.0042	0.0049	0.0931	0.0092	0.0042	0.0024	0.0048	0.1405	0.0877	0.0073	0.0034	0.0054	0.0204	0.004	0.0073	0.1814
2	rs16865524	178518958	1.12	0.339600448506511	1.64	0.38599849551783	0.0768057361121574	0.198011483840927	0.1378	0.0776	0.003	0.0034	0.0042	0.0041	0.0034	0.02	0.1595	0.0041	0.0042	0.0049	0.093	0.0093	0.0042	0.0024	0.0048	0.1406	0.0878	0.0074	0.0033	0.0054	0.0204	0.0039	0.0073	0.1813
2	rs3770003	178528351	1.12	0.339600448506511	1.64	0.38599849551783	0.0800061239818817	0.167128792396699	0.1375	0.0778	0.0031	0.0034	0.0042	0.0041	0.0034	0.02	0.1591	0.0041	0.0042	0.0049	0.0932	0.0093	0.0043	0.0024	0.0048	0.1407	0.0878	0.0074	0.0032	0.0054	0.0204	0.0039	0.0074	0.1813
2	rs61306957	178528641	1.12	0.339600448506511	1.64	0.38599849551783	0.0734984088325758	0.155580873835835	0.1375	0.0778	0.0031	0.0034	0.0042	0.0041	0.0034	0.02	0.1591	0.0041	0.0043	0.0049	0.0932	0.0094	0.0042	0.0024	0.0048	0.1407	0.0879	0.0074	0.0032	0.0055	0.0202	0.0039	0.0073	0.1814
2	rs35775900	178528728	1.12	0.339600448506511	1.64	0.38599849551783	0.073265766727941	0.153192312773766	0.1375	0.0778	0.0031	0.0035	0.0042	0.0041	0.0034	0.02	0.1591	0.0041	0.0043	0.0049	0.0932	0.0094	0.0042	0.0024	0.0048	0.1407	0.0879	0.0074	0.0032	0.0055	0.0201	0.0039	0.0073	0.1814
2	rs72943364	178530780	1.12	0.339600448506511	1.65	0.358901199458623	0.0792259150122261	0.154146153780575	0.1376	0.0779	0.0031	0.0035	0.0042	0.0042	0.0034	0.02	0.1591	0.0041	0.0043	0.0049	0.0932	0.0094	0.0042	0.0024	0.0048	0.1408	0.088	0.0073	0.0032	0.0055	0.0199	0.0039	0.0073	0.1814
2	rs114036601	178537384	1.13	0.306408690300974	1.65	0.358901199458623	0.0972844050465592	0.14377156807406	0.1377	0.078	0.0031	0.0035	0.0043	0.0042	0.0034	0.02	0.159	0.004	0.0043	0.0049	0.0933	0.0094	0.0043	0.0024	0.0049	0.141	0.0884	0.0072	0.0032	0.0056	0.019	0.004	0.0071	0.1814
2	rs7586934	178537399	1.13	0.306408690300974	1.65	0.358901199458623	0.0984023579877865	0.149870600827366	0.1377	0.078	0.0031	0.0035	0.0043	0.0042	0.0034	0.02	0.159	0.004	0.0043	0.0049	0.0933	0.0094	0.0043	0.0024	0.0049	0.141	0.0884	0.0072	0.0032	0.0056	0.019	0.004	0.0071	0.1814
2	rs3770014	178539625	1.12	0.339600448506511	1.65	0.358901199458623	0.173988398916291	0.13484240717599	0.138	0.0788	0.0032	0.0035	0.0044	0.0043	0.0033	0.0203	0.1578	0.0041	0.0044	0.0052	0.0925	0.0097	0.0042	0.0024	0.0049	0.1407	0.0888	0.0073	0.0034	0.0059	0.0185	0.0041	0.0069	0.1809
2	rs3770016	178540293	1.12	0.339600448506511	1.65	0.358901199458623	0.19527174181795	0.124797024159233	0.1391	0.0785	0.0031	0.0035	0.0044	0.0044	0.0034	0.0203	0.1576	0.0041	0.0043	0.0052	0.0915	0.0096	0.0043	0.0024	0.005	0.1404	0.0885	0.0074	0.0034	0.0061	0.0182	0.0041	0.0069	0.1815
2	rs73042845	178544804	1.12	0.339600448506511	1.65	0.358901199458623	0.12847213288162	0.089598786029296	0.1394	0.0783	0.0031	0.0034	0.0044	0.0043	0.0035	0.0203	0.1576	0.004	0.0043	0.0052	0.0908	0.0097	0.0042	0.0025	0.0049	0.1405	0.089	0.0074	0.0034	0.0059	0.0181	0.0041	0.0069	0.1818
2	rs73042850	178545192	1.12	0.339600448506511	1.65	0.358901199458623	0.123542002842402	0.0917086021624525	0.1394	0.0783	0.0031	0.0034	0.0044	0.0043	0.0035	0.0203	0.1576	0.004	0.0043	0.0052	0.0908	0.0097	0.0042	0.0025	0.0049	0.1405	0.0891	0.0074	0.0034	0.0059	0.0181	0.0041	0.0069	0.1818
2	rs75127279	178545566	1.12	0.339600448506511	1.65	0.358901199458623	0.120310614468174	0.0833121191099893	0.1394	0.0783	0.0031	0.0034	0.0044	0.0043	0.0035	0.0203	0.1576	0.004	0.0043	0.0052	0.0907	0.0097	0.0042	0.0025	0.0049	0.1405	0.0891	0.0074	0.0034	0.0059	0.0181	0.0041	0.0069	0.1818
2	rs7562940	178548054	1.12	0.339600448506511	1.64	0.38599849551783	0.120802125810963	0.0872005922721465	0.1395	0.0783	0.0031	0.0033	0.0044	0.0043	0.0035	0.0203	0.1576	0.004	0.0043	0.0052	0.0905	0.0098	0.0042	0.0025	0.0048	0.1406	0.0893	0.0074	0.0034	0.0059	0.0181	0.0041	0.0069	0.1819
2	rs61260452	178550624	1.13	0.306408690300974	1.64	0.38599849551783	0.0914974391790658	0.0992043511322446	0.1398	0.078	0.0031	0.0032	0.0045	0.0044	0.0036	0.0201	0.1579	0.0041	0.0043	0.0052	0.0894	0.0097	0.0042	0.0026	0.0046	0.1402	0.0897	0.008	0.0034	0.0058	0.0179	0.0043	0.0069	0.1822
2	rs77893596	178552164	1.12	0.339600448506511	1.64	0.38599849551783	0.0917168259916597	0.119448674213855	0.1407	0.0779	0.0031	0.003	0.0045	0.0043	0.0035	0.0203	0.1586	0.0041	0.0043	0.0052	0.0882	0.0098	0.0041	0.0027	0.0044	0.1404	0.0899	0.0079	0.0034	0.0058	0.0179	0.0044	0.0069	0.182
2	rs13032794	178552788	1.12	0.339600448506511	1.64	0.38599849551783	0.076370890498386	0.11823365136676	0.1412	0.0771	0.003	0.0027	0.0045	0.0041	0.0032	0.0202	0.159	0.0041	0.0043	0.0052	0.0873	0.0098	0.0039	0.0027	0.004	0.1404	0.0905	0.0079	0.0034	0.0056	0.0178	0.0045	0.0069	0.1841
2	rs78536650	178553183	1.12	0.339600448506511	1.64	0.38599849551783	0.0660917181848697	0.0797180226008069	0.1422	0.0768	0.0029	0.0026	0.0044	0.0041	0.0032	0.0202	0.1593	0.004	0.0043	0.0051	0.0869	0.0099	0.0038	0.0027	0.0039	0.1405	0.0907	0.0079	0.0033	0.0055	0.0173	0.0044	0.0069	0.1844
2	rs11677821	178556067	1.1	0.413206464175836	1.66	0.333131717406117	0.0682478641099316	0.0919442287562431	0.1437	0.0764	0.0028	0.0024	0.0044	0.0041	0.0033	0.0202	0.1598	0.0038	0.0043	0.0049	0.0865	0.0099	0.0036	0.0029	0.0036	0.1405	0.0911	0.0078	0.0031	0.0052	0.0167	0.0044	0.007	0.185
2	rs145344540	178561985	1.1	0.413206464175836	1.66	0.333131717406117	0.063171899630838	0.0863558830275961	0.1443	0.0761	0.0028	0.0023	0.0043	0.0041	0.0034	0.0203	0.1599	0.0038	0.0043	0.0048	0.0863	0.0099	0.0037	0.0029	0.0035	0.1403	0.0912	0.0079	0.003	0.0052	0.0166	0.0043	0.007	0.1849
2	rs17400325	178565913	1.1	0.413206464175836	1.65	0.358901199458623	0.0695061637265376	0.0992043511322446	0.1445	0.076	0.0028	0.0023	0.0043	0.0041	0.0034	0.0203	0.16	0.0039	0.0042	0.0047	0.0864	0.01	0.0037	0.0028	0.0034	0.1404	0.0913	0.0079	0.003	0.0052	0.0165	0.0042	0.007	0.1848
2	rs79490986	178571523	1.1	0.413206464175836	1.64	0.38599849551783	0.0777460525132135	0.116419935678412	0.1446	0.076	0.0029	0.0023	0.0043	0.0041	0.0035	0.0203	0.1601	0.0039	0.0042	0.0047	0.0864	0.01	0.0037	0.0028	0.0034	0.1404	0.0913	0.0079	0.003	0.0052	0.0165	0.0041	0.007	0.1848
2	rs6756994	178575326	1.1	0.413206464175836	1.64	0.38599849551783	0.0783181962195969	0.119014199330991	0.1446	0.0759	0.0029	0.0023	0.0043	0.0041	0.0035	0.0203	0.16	0.0039	0.0041	0.0047	0.0864	0.01	0.0037	0.0028	0.0034	0.1405	0.0913	0.0079	0.003	0.0052	0.0165	0.0041	0.007	0.1848
2	rs17400526	178575611	1.1	0.413206464175836	1.64	0.38599849551783	0.0737315291351712	0.11011410358038	0.1447	0.076	0.0029	0.0023	0.0043	0.0041	0.0035	0.0203	0.1601	0.0039	0.0041	0.0047	0.0863	0.01	0.0036	0.0028	0.0034	0.1405	0.0913	0.0079	0.003	0.0052	0.0165	0.0041	0.007	0.1848
2	rs76876294	178582150	1.1	0.413206464175836	1.64	0.38599849551783	0.07254971140468	0.115130938815901	0.1451	0.076	0.0029	0.0022	0.0043	0.004	0.0035	0.0204	0.1604	0.004	0.0041	0.0044	0.0859	0.01	0.0036	0.0028	0.0032	0.1405	0.0919	0.0079	0.003	0.005	0.0165	0.004	0.0069	0.1849
2	rs72947189	178582353	1.1	0.413206464175836	1.64	0.38599849551783	0.0727388115920177	0.118060459818435	0.1452	0.076	0.0029	0.0022	0.0043	0.004	0.0035	0.0203	0.1604	0.004	0.0041	0.0044	0.0859	0.01	0.0036	0.0028	0.0032	0.1406	0.092	0.0079	0.003	0.005	0.0165	0.004	0.0069	0.185
2	rs3770028	178585190	1.1	0.413206464175836	1.64	0.38599849551783	0.0735619396604351	0.138040127935072	0.1452	0.076	0.0029	0.0022	0.0043	0.004	0.0035	0.0204	0.1604	0.0039	0.0041	0.0044	0.0858	0.01	0.0036	0.0028	0.0032	0.1406	0.0921	0.0079	0.003	0.0049	0.0165	0.0039	0.0069	0.185
2	rs73030327	178607461	1.09	0.453749840114468	1.64	0.38599849551783	0.0860032097370946	0.13611819557859	0.1457	0.0756	0.0032	0.0021	0.0042	0.0036	0.0035	0.0203	0.1602	0.0039	0.0041	0.0046	0.0855	0.01	0.0036	0.0028	0.0032	0.1409	0.0929	0.0079	0.0029	0.005	0.0163	0.0034	0.0068	0.1853
2	rs749208	178611242	1.09	0.453749840114468	1.65	0.358901199458623	0.0880085538138688	0.139418965422026	0.1457	0.0756	0.0032	0.0021	0.0042	0.0036	0.0035	0.0203	0.1602	0.0039	0.0041	0.0046	0.0855	0.01	0.0036	0.0028	0.0032	0.1409	0.0929	0.0079	0.0029	0.005	0.0163	0.0034	0.0068	0.1853
2	rs72949144	178627758	1.09	0.453749840114468	1.65	0.358901199458623	0.0923524760638621	0.116333833258781	0.1461	0.0754	0.0032	0.0021	0.0042	0.0036	0.0036	0.0203	0.1603	0.0037	0.004	0.0046	0.0855	0.01	0.0036	0.003	0.0032	0.1409	0.0926	0.0079	0.0029	0.0049	0.0162	0.0034	0.0067	0.1853
2	rs78060689	178640344	1.09	0.453749840114468	1.65	0.358901199458623	0.125606692079122	0.129604341022581	0.1466	0.0753	0.0033	0.0021	0.0042	0.0037	0.0037	0.0202	0.1604	0.0036	0.004	0.0046	0.0855	0.01	0.0036	0.0032	0.0033	0.1409	0.0923	0.0079	0.0029	0.0048	0.0162	0.0033	0.0066	0.1853
2	rs10178858	178658045	1.08	0.496867270490283	1.65	0.358901199458623	0.138621728814156	0.159623183808191	0.1467	0.0753	0.0033	0.0021	0.0042	0.0037	0.0037	0.0202	0.1604	0.0035	0.004	0.0046	0.0855	0.01	0.0036	0.0032	0.0033	0.1409	0.0922	0.0079	0.0029	0.0048	0.0162	0.0033	0.0066	0.1853
2	rs78511443	178663699	1.08	0.496867270490283	1.65	0.358901199458623	0.133827391321512	0.156252030030194	0.146	0.0754	0.0034	0.002	0.0041	0.0038	0.0038	0.0199	0.1609	0.0034	0.0039	0.0047	0.0855	0.0096	0.0035	0.0033	0.0031	0.1417	0.0919	0.0077	0.0028	0.0047	0.0165	0.0032	0.0066	0.1856
2	rs17329062	178670553	1.07	0.542615033110665	1.65	0.358901199458623	0.145808976661308	0.156156087589922	0.1458	0.0755	0.0035	0.002	0.0041	0.0038	0.0038	0.0199	0.161	0.0034	0.0039	0.0048	0.0855	0.0095	0.0035	0.0033	0.0031	0.1419	0.0918	0.0076	0.0028	0.0047	0.0166	0.0032	0.0065	0.1857
2	rs79477717	178674687	1.07	0.542615033110665	1.65	0.358901199458623	0.14890879552885	0.152335667449292	0.1458	0.0755	0.0035	0.002	0.004	0.0038	0.0038	0.0199	0.161	0.0034	0.0039	0.0048	0.0855	0.0096	0.0035	0.0033	0.0031	0.1419	0.0918	0.0076	0.0028	0.0047	0.0166	0.0032	0.0065	0.1857
2	rs7567851	178684720	1.07	0.542615033110665	1.65	0.358901199458623	0.165513801168971	0.188610353570671	0.1458	0.0755	0.0035	0.002	0.0041	0.0038	0.0039	0.0199	0.1609	0.0034	0.0039	0.0048	0.0855	0.0095	0.0035	0.0034	0.0032	0.142	0.0918	0.0075	0.0028	0.0047	0.0166	0.0032	0.0066	0.1857
2	rs12469388	178689031	1.07	0.542615033110665	1.66	0.333131717406117	0.166213526132036	0.191898573815898	0.1458	0.0755	0.0035	0.002	0.0041	0.0038	0.0039	0.0199	0.1609	0.0034	0.0039	0.0048	0.0855	0.0095	0.0035	0.0034	0.0032	0.142	0.0917	0.0075	0.0028	0.0047	0.0166	0.0032	0.0066	0.1856
2	rs934803	178690786	1.07	0.542615033110665	1.66	0.333131717406117	0.171088648589577	0.208412367335258	0.1458	0.0755	0.0035	0.002	0.0041	0.0038	0.0039	0.0199	0.1609	0.0034	0.0039	0.0048	0.0856	0.0095	0.0035	0.0034	0.0032	0.142	0.0917	0.0075	0.0028	0.0047	0.0166	0.0032	0.0066	0.1856
2	rs1438062	178695730	1.07	0.542615033110665	1.66	0.333131717406117	0.167301508732708	0.207036478098003	0.1458	0.0755	0.0035	0.0021	0.0042	0.0039	0.0039	0.0199	0.1607	0.0034	0.0039	0.0048	0.0855	0.0095	0.0035	0.0034	0.0032	0.1421	0.0914	0.0075	0.0029	0.0047	0.0168	0.0032	0.0066	0.1855
2	rs115911005	178695849	1.07	0.542615033110665	1.65	0.358901199458623	0.155932402636275	0.188507908465987	0.1458	0.0755	0.0035	0.0021	0.0042	0.0039	0.0039	0.0199	0.1606	0.0034	0.0039	0.0048	0.0855	0.0095	0.0035	0.0034	0.0032	0.1421	0.0914	0.0075	0.0029	0.0047	0.0168	0.0032	0.0066	0.1855
2	rs1438053	178719668	1.07	0.542615033110665	1.65	0.358901199458623	0.249017067670767	0.279318783831548	0.1449	0.0757	0.0039	0.0023	0.0042	0.0044	0.0042	0.0203	0.1591	0.0032	0.004	0.005	0.0861	0.0093	0.0038	0.0036	0.0034	0.1423	0.091	0.0076	0.0029	0.0048	0.0171	0.0032	0.0067	0.1846
2	rs55970728	178720296	1.07	0.542615033110665	1.64	0.38599849551783	0.247785569216127	0.276182711614721	0.1449	0.0757	0.0039	0.0023	0.0042	0.0044	0.0042	0.0203	0.1591	0.0032	0.004	0.005	0.0861	0.0093	0.0038	0.0036	0.0034	0.1423	0.091	0.0076	0.0029	0.0048	0.0171	0.0032	0.0067	0.1846
2	rs72948830	178727783	1.07	0.542615033110665	1.64	0.38599849551783	0.243762801394318	0.275834932290775	0.1449	0.0757	0.0039	0.0023	0.0042	0.0044	0.0042	0.0203	0.1591	0.0032	0.004	0.005	0.0861	0.0092	0.0038	0.0036	0.0034	0.1423	0.091	0.0076	0.0029	0.0048	0.0171	0.0032	0.0066	0.1846
2	rs115234627	178753799	1.07	0.542615033110665	1.64	0.38599849551783	0.208511863265612	0.258166256845723	0.1448	0.0757	0.0039	0.0023	0.0042	0.0044	0.0041	0.0203	0.1591	0.0032	0.0041	0.0051	0.086	0.0092	0.0038	0.0035	0.0034	0.1423	0.0909	0.0076	0.0029	0.0048	0.0171	0.0034	0.0067	0.1844
2	rs7584838	178756065	1.07	0.542615033110665	1.64	0.38599849551783	0.207714714882089	0.256238307610943	0.1448	0.0757	0.0039	0.0023	0.0042	0.0044	0.0041	0.0203	0.1591	0.0032	0.0041	0.0051	0.086	0.0092	0.0038	0.0035	0.0034	0.1423	0.0909	0.0076	0.0029	0.0048	0.0171	0.0034	0.0067	0.1844
2	rs75857132	178770928	1.08	0.496867270490283	1.64	0.38599849551783	0.182783514056834	0.253524251043668	0.1448	0.0756	0.0039	0.0024	0.0042	0.0044	0.0041	0.0203	0.1588	0.0032	0.004	0.0051	0.0863	0.009	0.0039	0.0035	0.0034	0.1424	0.091	0.0076	0.0029	0.0048	0.0172	0.0034	0.0067	0.1845
2	rs76595751	178772370	1.08	0.496867270490283	1.64	0.38599849551783	0.182561505336437	0.253524251043668	0.1448	0.0756	0.0039	0.0024	0.0042	0.0044	0.0041	0.0203	0.1588	0.0032	0.004	0.0051	0.0863	0.009	0.0039	0.0035	0.0034	0.1424	0.091	0.0076	0.0029	0.0048	0.0172	0.0034	0.0067	0.1845
2	rs10497484	178776181	1.08	0.496867270490283	1.65	0.358901199458623	0.171587816274786	0.272942033827766	0.1448	0.0756	0.0039	0.0024	0.0042	0.0045	0.0041	0.0203	0.1587	0.0032	0.0039	0.0051	0.0864	0.0089	0.0039	0.0035	0.0034	0.1425	0.091	0.0076	0.0029	0.0048	0.0172	0.0034	0.0067	0.1845
2	rs3108476	178781124	1.07	0.542615033110665	1.65	0.358901199458623	0.183561768397838	0.323961777495971	0.1448	0.0757	0.0039	0.0025	0.0043	0.0045	0.0041	0.0202	0.1586	0.0032	0.0039	0.0051	0.0865	0.0087	0.0039	0.0035	0.0034	0.1425	0.091	0.0075	0.0029	0.0048	0.0172	0.0035	0.0067	0.1845
2	rs2695115	178783055	1.07	0.542615033110665	1.65	0.358901199458623	0.18426754366976	0.32590994164905	0.1448	0.0757	0.0039	0.0025	0.0043	0.0045	0.0041	0.0202	0.1586	0.0032	0.0039	0.0051	0.0865	0.0087	0.0039	0.0035	0.0034	0.1425	0.091	0.0075	0.0029	0.0048	0.0172	0.0035	0.0067	0.1845
2	rs76197733	178787741	1.07	0.542615033110665	1.65	0.358901199458623	0.182968640036471	0.319954560854514	0.1448	0.0757	0.0039	0.0025	0.0043	0.0045	0.0041	0.0202	0.1586	0.0032	0.0039	0.0051	0.0865	0.0087	0.0039	0.0035	0.0034	0.1425	0.091	0.0075	0.0029	0.0048	0.0172	0.0035	0.0067	0.1845
2	rs34164632	178801193	1.08	0.496867270490283	1.66	0.333131717406117	0.164189075279961	0.272133711812303	0.1448	0.0757	0.0039	0.0025	0.0043	0.0045	0.0041	0.0202	0.1586	0.0032	0.0039	0.0051	0.0865	0.0087	0.0039	0.0035	0.0035	0.1425	0.091	0.0075	0.0029	0.0048	0.0173	0.0035	0.0067	0.1845
2	rs7595479	178818812	1.08	0.496867270490283	1.67	0.308662716071979	0.2399919579873	0.373786831923414	0.1438	0.0763	0.0042	0.0025	0.0043	0.0048	0.0044	0.0202	0.1586	0.0031	0.0039	0.0049	0.0867	0.0085	0.004	0.0037	0.0037	0.1424	0.0912	0.0074	0.0028	0.0047	0.0176	0.0035	0.0067	0.1834
2	rs13402629	178823407	1.08	0.496867270490283	1.67	0.308662716071979	0.249413617450566	0.374420789969283	0.1437	0.0763	0.0042	0.0025	0.0043	0.0048	0.0044	0.0201	0.1586	0.0031	0.0039	0.005	0.0867	0.0085	0.004	0.0037	0.0037	0.1424	0.0913	0.0074	0.0028	0.0048	0.0176	0.0035	0.0067	0.1834
2	rs35987785	178825586	1.08	0.496867270490283	1.67	0.308662716071979	0.248356919967662	0.373660076557514	0.1437	0.0763	0.0042	0.0025	0.0042	0.0048	0.0044	0.0201	0.1586	0.0031	0.0039	0.005	0.0867	0.0085	0.004	0.0037	0.0037	0.1424	0.0913	0.0074	0.0028	0.0048	0.0176	0.0035	0.0067	0.1834
2	rs80147007	178853886	1.08	0.496867270490283	1.67	0.308662716071979	0.248093129929291	0.384221615014929	0.1434	0.0767	0.0044	0.0027	0.0042	0.0049	0.0044	0.0202	0.1591	0.0031	0.0039	0.0049	0.0866	0.0085	0.004	0.0037	0.0038	0.1417	0.0912	0.0075	0.0028	0.0048	0.0178	0.0036	0.0068	0.1827
2	rs1020010	178870030	1.07	0.542615033110665	1.67	0.308662716071979	0.252243497921477	0.428976954637315	0.143	0.0773	0.0046	0.0028	0.0043	0.005	0.0044	0.02	0.1598	0.0031	0.004	0.0049	0.0862	0.0084	0.0042	0.0037	0.004	0.1405	0.0914	0.0075	0.0028	0.0048	0.0182	0.0037	0.007	0.1819
2	Affx-18559557	178871202	1.07	0.542615033110665	1.67	0.308662716071979	0.242025058671032	0.424244502495123	0.143	0.0772	0.0046	0.0028	0.0043	0.005	0.0044	0.02	0.1598	0.0031	0.004	0.0048	0.0862	0.0084	0.0043	0.0037	0.004	0.1404	0.0914	0.0075	0.0028	0.0048	0.0182	0.0036	0.007	0.182
2	rs17636214	178877989	1.07	0.542615033110665	1.67	0.308662716071979	0.225274544498814	0.393835344808944	0.143	0.0773	0.0046	0.0028	0.0044	0.005	0.0043	0.0201	0.1598	0.0031	0.004	0.0049	0.0862	0.0085	0.0043	0.0037	0.0039	0.1405	0.0912	0.0075	0.0028	0.0048	0.0182	0.0036	0.007	0.182
2	rs6726477	178881409	1.07	0.542615033110665	1.67	0.308662716071979	0.216333606835668	0.370748045815645	0.143	0.0773	0.0046	0.0028	0.0044	0.005	0.0042	0.0201	0.1598	0.0032	0.0041	0.0049	0.0861	0.0085	0.0043	0.0037	0.0039	0.1405	0.0911	0.0075	0.0028	0.0048	0.0182	0.0036	0.007	0.182
2	rs1527294	178892195	1.07	0.542615033110665	1.67	0.308662716071979	0.199409845815126	0.29812279422906	0.1431	0.0774	0.0046	0.0028	0.0045	0.005	0.004	0.0202	0.1599	0.0032	0.0041	0.0049	0.086	0.0086	0.0044	0.0035	0.0038	0.1404	0.0911	0.0075	0.0028	0.0048	0.0182	0.0036	0.0071	0.182
2	rs2043546	178892779	1.07	0.542615033110665	1.67	0.308662716071979	0.189969845449615	0.287851872625035	0.1431	0.0774	0.0046	0.0028	0.0045	0.005	0.004	0.0202	0.1599	0.0032	0.0043	0.0049	0.086	0.0086	0.0044	0.0035	0.0038	0.1404	0.0911	0.0075	0.0029	0.0048	0.0182	0.0036	0.0071	0.1818
2	rs12619532	178953409	1.07	0.542615033110665	1.67	0.308662716071979	0.158986536549441	0.277226858718505	0.1416	0.0774	0.0052	0.003	0.0052	0.0049	0.004	0.0207	0.16	0.003	0.0044	0.0051	0.0863	0.0085	0.0047	0.0036	0.0039	0.1408	0.0893	0.0074	0.0029	0.0053	0.0186	0.0044	0.0072	0.18
2	rs56103916	178953816	1.07	0.542615033110665	1.67	0.308662716071979	0.157556933774328	0.281532156629292	0.1416	0.0774	0.0052	0.003	0.0052	0.0049	0.004	0.0207	0.1601	0.003	0.0044	0.0052	0.0863	0.0085	0.0047	0.0036	0.0039	0.1408	0.0893	0.0074	0.0029	0.0053	0.0186	0.0044	0.0071	0.1799
2	rs114014311	178954426	1.07	0.542615033110665	1.67	0.308662716071979	0.147598884956736	0.257145012194247	0.1416	0.0774	0.0052	0.003	0.0052	0.0049	0.004	0.0207	0.1601	0.003	0.0044	0.0052	0.0863	0.0085	0.0047	0.0036	0.0039	0.1408	0.0893	0.0074	0.0029	0.0053	0.0186	0.0043	0.0071	0.1799
2	rs62176007	178965869	1.07	0.542615033110665	1.67	0.308662716071979	0.122517458026362	0.219742984921617	0.1415	0.0774	0.0052	0.003	0.0053	0.0048	0.0039	0.0207	0.1601	0.003	0.0045	0.0052	0.0865	0.0085	0.0047	0.0035	0.0039	0.1407	0.0892	0.0075	0.003	0.0053	0.0186	0.0043	0.0071	0.1797
2	rs78476823	178966370	1.07	0.542615033110665	1.67	0.308662716071979	0.122021696617249	0.218988660934331	0.1415	0.0774	0.0052	0.0031	0.0053	0.0048	0.0039	0.0207	0.1601	0.003	0.0045	0.0052	0.0865	0.0085	0.0047	0.0035	0.0039	0.1407	0.0892	0.0075	0.003	0.0053	0.0186	0.0043	0.0071	0.1797
2	rs75672043	178969039	1.07	0.542615033110665	1.67	0.308662716071979	0.121149811936579	0.219311838498192	0.1415	0.0774	0.0052	0.0031	0.0053	0.0048	0.0039	0.0207	0.1601	0.003	0.0045	0.0052	0.0865	0.0085	0.0047	0.0035	0.0039	0.1407	0.0892	0.0075	0.003	0.0053	0.0186	0.0043	0.0071	0.1797
2	rs78251479	178970658	1.07	0.542615033110665	1.67	0.308662716071979	0.118014039786148	0.215765508792263	0.1414	0.0774	0.0052	0.0031	0.0053	0.0048	0.0039	0.0207	0.1601	0.003	0.0045	0.0052	0.0865	0.0085	0.0047	0.0035	0.0039	0.1407	0.0892	0.0075	0.003	0.0053	0.0186	0.0043	0.0071	0.1796
2	rs71423555	178971765	1.07	0.542615033110665	1.67	0.308662716071979	0.121352910563565	0.203978145198767	0.1411	0.0774	0.0052	0.0031	0.0053	0.0048	0.0039	0.0209	0.1602	0.003	0.0045	0.0052	0.0865	0.0086	0.0047	0.0035	0.004	0.1407	0.0893	0.0075	0.003	0.0053	0.0186	0.0043	0.0071	0.1796
2	rs62176035	178986459	1.07	0.542615033110665	1.67	0.308662716071979	0.11568812128422	0.187177849683327	0.1409	0.0774	0.0052	0.0031	0.0053	0.0048	0.0038	0.0209	0.16	0.003	0.0045	0.0052	0.0867	0.0087	0.0047	0.0034	0.004	0.1407	0.0896	0.0075	0.003	0.0053	0.0186	0.0042	0.0071	0.1795
2	rs334064	179001515	1.07	0.542615033110665	1.67	0.308662716071979	0.117046188983006	0.165069777592958	0.1407	0.0774	0.0052	0.0031	0.0053	0.0047	0.0037	0.0209	0.1598	0.003	0.0045	0.0052	0.0868	0.0088	0.0047	0.0034	0.0041	0.1407	0.0898	0.0076	0.003	0.0052	0.0186	0.0042	0.0071	0.1794
2	rs334070	179008396	1.07	0.542615033110665	1.67	0.308662716071979	0.118385391317922	0.155964265666792	0.1406	0.0774	0.0052	0.0032	0.0053	0.0047	0.0037	0.0209	0.1597	0.0031	0.0045	0.0053	0.0868	0.0088	0.0047	0.0034	0.0042	0.1407	0.0899	0.0076	0.003	0.0052	0.0186	0.0042	0.0071	0.1794
2	rs112887267	179018614	1.07	0.542615033110665	1.67	0.308662716071979	0.0839579948161533	0.110451525745496	0.1399	0.0769	0.0052	0.0035	0.0056	0.0045	0.0037	0.0211	0.159	0.003	0.0047	0.0049	0.0872	0.0089	0.0045	0.0035	0.0043	0.14	0.0913	0.0077	0.0028	0.0052	0.0187	0.0042	0.0071	0.1798
2	rs17638639	179026118	1.07	0.542615033110665	1.67	0.308662716071979	0.0821486344811393	0.106345498243256	0.1397	0.0768	0.0052	0.0036	0.0057	0.0045	0.0037	0.0211	0.1587	0.003	0.0047	0.0048	0.0873	0.0089	0.0044	0.0036	0.0044	0.1398	0.0917	0.0077	0.0028	0.0051	0.0188	0.0042	0.0071	0.1799
2	rs2366365	179032309	1.07	0.542615033110665	1.67	0.308662716071979	0.0441560599691062	0.0935211853224141	0.1395	0.0767	0.0047	0.0036	0.0057	0.0045	0.0037	0.0211	0.1588	0.003	0.0047	0.0048	0.0875	0.0089	0.0043	0.0037	0.0043	0.1395	0.0922	0.0077	0.0028	0.0051	0.0189	0.0043	0.0071	0.18
2	rs72961964	179041430	1.07	0.542615033110665	1.67	0.308662716071979	0.0398016371936823	0.0858965225782879	0.1395	0.0767	0.0047	0.0036	0.0057	0.0045	0.0037	0.0211	0.1587	0.003	0.0047	0.0048	0.0875	0.009	0.0043	0.0037	0.0043	0.1394	0.0922	0.0077	0.0028	0.0051	0.0189	0.0043	0.0071	0.18
2	rs17695665	179075673	1.06	0.591046266007479	1.67	0.308662716071979	0.0413243802761372	0.0935211853224141	0.1407	0.0764	0.0048	0.0037	0.006	0.0044	0.0037	0.0211	0.1579	0.0032	0.005	0.0048	0.0873	0.0091	0.0043	0.004	0.0047	0.1378	0.0926	0.0074	0.0026	0.0051	0.0191	0.0047	0.0074	0.1793
2	rs16866169	179077273	1.06	0.591046266007479	1.67	0.308662716071979	0.0414542561498557	0.0959863518267054	0.1407	0.0763	0.0048	0.0037	0.006	0.0044	0.0037	0.0211	0.1579	0.0032	0.005	0.0048	0.0873	0.0091	0.0043	0.004	0.0047	0.1377	0.0926	0.0074	0.0026	0.0051	0.0191	0.0048	0.0075	0.1793
2	rs62177217	179079282	1.06	0.591046266007479	1.67	0.308662716071979	0.0436751821519181	0.100665969971369	0.1406	0.0763	0.0048	0.0037	0.006	0.0044	0.0037	0.0211	0.1579	0.0032	0.005	0.0048	0.0872	0.0091	0.0043	0.0041	0.0048	0.1376	0.0926	0.0074	0.0026	0.0051	0.0192	0.0048	0.0075	0.1793
2	rs13403689	179084407	1.06	0.591046266007479	1.67	0.308662716071979	0.0414253706868944	0.0828593539718707	0.1407	0.0764	0.0048	0.0037	0.006	0.0044	0.0037	0.0211	0.1579	0.0032	0.0051	0.0048	0.087	0.0092	0.0044	0.0041	0.0048	0.1374	0.0927	0.0074	0.0026	0.0051	0.0192	0.0048	0.0075	0.1792
2	rs79005102	179090118	1.07	0.542615033110665	1.67	0.308662716071979	0.034071756779314	0.0610688546371162	0.1406	0.0765	0.0048	0.0037	0.0061	0.0044	0.0037	0.0212	0.1579	0.0033	0.0051	0.0047	0.0873	0.0092	0.0044	0.004	0.0047	0.1373	0.0926	0.0074	0.0024	0.0051	0.0192	0.0048	0.0075	0.179
2	rs114874422	179091073	1.07	0.542615033110665	1.67	0.308662716071979	0.0335947816649993	0.0644283606825479	0.1406	0.0765	0.0048	0.0038	0.0061	0.0043	0.0037	0.0212	0.1579	0.0033	0.0052	0.0047	0.0874	0.0093	0.0043	0.004	0.0047	0.1373	0.0926	0.0074	0.0024	0.005	0.0192	0.0048	0.0075	0.1789
2	rs13018066	179099946	1.07	0.542615033110665	1.67	0.308662716071979	0.0361450385124337	0.0634125350556216	0.1405	0.0766	0.0047	0.0039	0.0063	0.0042	0.0038	0.0215	0.158	0.0034	0.0054	0.0047	0.0882	0.0094	0.0042	0.004	0.0047	0.137	0.0924	0.0075	0.0021	0.0049	0.0191	0.0049	0.0075	0.1784
2	rs79797062	179102550	1.06	0.591046266007479	1.67	0.308662716071979	0.0416423483845249	0.0700302302099865	0.1405	0.0766	0.0047	0.0039	0.0063	0.0042	0.0038	0.0215	0.158	0.0034	0.0054	0.0048	0.0882	0.0095	0.0042	0.0039	0.0047	0.137	0.0924	0.0075	0.002	0.0049	0.0191	0.0049	0.0075	0.1783
2	rs2195836	179109260	1.06	0.591046266007479	1.67	0.308662716071979	0.0290001119024097	0.0467405359611238	0.1401	0.0766	0.0045	0.004	0.0064	0.0042	0.0038	0.0216	0.1579	0.0035	0.0055	0.0048	0.0883	0.0096	0.0042	0.0039	0.0047	0.1369	0.0923	0.0077	0.002	0.0048	0.0193	0.005	0.0075	0.1781
2	rs72947423	179110697	1.06	0.591046266007479	1.67	0.308662716071979	0.0280977884879999	0.0431930576895719	0.1401	0.0766	0.0044	0.004	0.0064	0.0042	0.0038	0.0217	0.1578	0.0035	0.0055	0.0048	0.0883	0.0096	0.0042	0.0039	0.0047	0.1369	0.0923	0.0078	0.002	0.0048	0.0193	0.005	0.0075	0.1781
2	rs143606131	179115801	1.06	0.591046266007479	1.67	0.308662716071979	0.0285742874880296	0.0441115188441802	0.14	0.0766	0.0043	0.004	0.0064	0.0042	0.0038	0.0217	0.1578	0.0035	0.0055	0.0048	0.0884	0.0096	0.0042	0.0039	0.0047	0.1369	0.0922	0.0078	0.002	0.0047	0.0194	0.005	0.0076	0.178
2	rs115962478	179116187	1.06	0.591046266007479	1.67	0.308662716071979	0.0286300628026594	0.045505279576202	0.1399	0.0766	0.0043	0.004	0.0064	0.0042	0.0038	0.0217	0.1578	0.0035	0.0055	0.0048	0.0883	0.0096	0.0042	0.0039	0.0047	0.137	0.0922	0.0078	0.002	0.0047	0.0194	0.005	0.0076	0.178
2	rs9989738	179129455	1.06	0.591046266007479	1.67	0.308662716071979	0.0419037483813502	0.0498617447741532	0.1396	0.0768	0.0043	0.004	0.0066	0.0042	0.0037	0.022	0.1573	0.0036	0.0056	0.0049	0.0885	0.0097	0.0041	0.0039	0.0046	0.1372	0.0917	0.0079	0.0019	0.0046	0.0195	0.0051	0.0076	0.1781
2	rs62177256	179136143	1.06	0.591046266007479	1.67	0.308662716071979	0.0434808507615707	0.042907804515862	0.1395	0.0768	0.0043	0.0041	0.0066	0.0042	0.0038	0.022	0.1569	0.0036	0.0058	0.0049	0.0887	0.0097	0.0042	0.0039	0.0046	0.1373	0.0914	0.0081	0.0018	0.0046	0.0196	0.0051	0.0076	0.1781
2	rs77831770	179149494	1.06	0.591046266007479	1.67	0.308662716071979	0.0431533288544973	0.0345931221457709	0.1395	0.0769	0.0043	0.0041	0.0066	0.0042	0.0038	0.0221	0.1564	0.0037	0.0059	0.0048	0.0887	0.0098	0.0042	0.0039	0.0045	0.1378	0.0908	0.0082	0.0017	0.0045	0.0197	0.0052	0.0077	0.1778
2	rs13017264	179156556	1.06	0.591046266007479	1.67	0.308662716071979	0.0527367267292328	0.0407118733980016	0.1395	0.077	0.0043	0.0041	0.0066	0.0041	0.0038	0.0222	0.1561	0.0037	0.006	0.0048	0.0887	0.0099	0.0042	0.0039	0.0045	0.1381	0.0905	0.0083	0.0017	0.0045	0.0198	0.0053	0.0078	0.1777
2	rs334619	179160392	1.06	0.591046266007479	1.67	0.308662716071979	0.0527367267292328	0.0561737222140632	0.1396	0.0772	0.0041	0.0041	0.0066	0.0041	0.0037	0.0222	0.156	0.0037	0.006	0.0047	0.0888	0.0098	0.0042	0.0039	0.0044	0.1384	0.0901	0.0084	0.0017	0.0044	0.0198	0.0052	0.0078	0.1783
2	rs62176077	179179430	1.08	0.496867270490283	1.67	0.308662716071979	0.068086594856415	0.0147651151954679	0.1383	0.0772	0.0043	0.004	0.0065	0.004	0.0036	0.0221	0.1568	0.0037	0.0062	0.0045	0.0886	0.0097	0.0042	0.0036	0.0042	0.139	0.0882	0.0091	0.0017	0.0045	0.0199	0.0055	0.0077	0.1799
2	rs6433719	179183598	1.08	0.496867270490283	1.67	0.308662716071979	0.0758079709308811	0.0145937694185621	0.1382	0.0772	0.0043	0.004	0.0065	0.004	0.0036	0.0221	0.1569	0.0037	0.0062	0.0045	0.0886	0.0096	0.0041	0.0036	0.0042	0.139	0.0879	0.0092	0.0017	0.0045	0.0199	0.0056	0.0077	0.1802
2	rs35032920	179188959	1.08	0.496867270490283	1.67	0.308662716071979	0.0765881142093241	0.0183999281530763	0.138	0.0772	0.0043	0.0039	0.0063	0.004	0.0035	0.0221	0.1571	0.0038	0.0062	0.0042	0.0886	0.0096	0.0041	0.0035	0.0042	0.1391	0.0875	0.0093	0.0019	0.0045	0.02	0.0056	0.0076	0.1808
2	rs12479281	179199019	1.08	0.496867270490283	1.67	0.308662716071979	0.0849534403156179	0.0163519484473983	0.138	0.077	0.0044	0.0038	0.0064	0.004	0.0035	0.0221	0.157	0.0038	0.0063	0.0039	0.0886	0.0096	0.0041	0.0034	0.0042	0.1392	0.0868	0.0093	0.0019	0.0047	0.0201	0.0055	0.0077	0.1818
2	rs16866263	179201048	1.08	0.496867270490283	1.67	0.308662716071979	0.0868018210827067	0.0163881225194082	0.138	0.077	0.0044	0.0038	0.0064	0.004	0.0035	0.0221	0.157	0.0038	0.0063	0.0039	0.0886	0.0096	0.0041	0.0034	0.0042	0.1392	0.0868	0.0093	0.0019	0.0047	0.0201	0.0055	0.0077	0.1819
2	rs12618595	179201920	1.08	0.496867270490283	1.67	0.308662716071979	0.0868489445400027	0.0157785398569562	0.138	0.077	0.0044	0.0038	0.0064	0.004	0.0035	0.0221	0.157	0.0038	0.0063	0.0039	0.0886	0.0096	0.0041	0.0034	0.0042	0.1392	0.0868	0.0093	0.0019	0.0047	0.0201	0.0055	0.0077	0.1819
2	rs1434087	179203797	1.08	0.496867270490283	1.67	0.308662716071979	0.0889624261004124	0.0186305093950997	0.138	0.0771	0.0044	0.0038	0.0064	0.004	0.0035	0.0221	0.157	0.0038	0.0063	0.0039	0.0886	0.0096	0.0041	0.0034	0.0041	0.1392	0.0867	0.0093	0.0019	0.0047	0.0201	0.0055	0.0076	0.1818
2	rs114099850	179206910	1.08	0.496867270490283	1.67	0.308662716071979	0.0829700281478227	0.0162436632140094	0.1382	0.0771	0.0044	0.0038	0.0064	0.004	0.0035	0.0221	0.1569	0.0038	0.0063	0.0039	0.0887	0.0096	0.0041	0.0034	0.0041	0.1392	0.0865	0.0093	0.0019	0.0047	0.0201	0.0055	0.0076	0.1818
2	rs55981329	179207059	1.08	0.496867270490283	1.67	0.308662716071979	0.082581496352284	0.0158496618750186	0.1382	0.0771	0.0044	0.0038	0.0064	0.004	0.0035	0.0221	0.1568	0.0038	0.0063	0.0039	0.0887	0.0096	0.0041	0.0034	0.0041	0.1392	0.0865	0.0093	0.0019	0.0048	0.0201	0.0055	0.0076	0.1818
2	rs10930829	179212323	1.08	0.496867270490283	1.67	0.308662716071979	0.0754844320576057	0.0124573857972826	0.1382	0.0771	0.0043	0.0038	0.0064	0.004	0.0035	0.0221	0.1573	0.0038	0.0063	0.0039	0.0884	0.0096	0.0041	0.0035	0.0041	0.1392	0.0863	0.0094	0.0019	0.0048	0.0201	0.0055	0.0076	0.1817
2	rs72951392	179227607	1.09	0.453749840114468	1.67	0.308662716071979	0.0752907377006039	0.0149029093293158	0.1388	0.0759	0.0042	0.0036	0.0063	0.0041	0.0035	0.0226	0.1588	0.0042	0.0061	0.0038	0.0884	0.0094	0.0039	0.0035	0.0041	0.1363	0.0861	0.0096	0.0019	0.0047	0.0197	0.0056	0.0079	0.1841
2	rs2013431	179228379	1.09	0.453749840114468	1.67	0.308662716071979	0.0855356314010371	0.0171568854544644	0.1389	0.0759	0.0042	0.0036	0.0063	0.0041	0.0035	0.0226	0.1589	0.0042	0.0061	0.0038	0.0884	0.0093	0.0039	0.0035	0.0041	0.1362	0.0861	0.0097	0.0019	0.0047	0.0197	0.0056	0.0079	0.1842
2	rs1434091	179232560	1.09	0.453749840114468	1.67	0.308662716071979	0.0861672457896285	0.0210949328584527	0.1389	0.0758	0.0042	0.0036	0.0063	0.0041	0.0035	0.0226	0.1587	0.0042	0.0061	0.0038	0.0884	0.0093	0.004	0.0035	0.0041	0.1363	0.0861	0.0096	0.0019	0.0047	0.0198	0.0056	0.0079	0.1843
2	rs78880944	179233363	1.09	0.453749840114468	1.67	0.308662716071979	0.0868725123684755	0.0210540076613062	0.1389	0.0758	0.0042	0.0036	0.0063	0.0041	0.0035	0.0226	0.1587	0.0043	0.0061	0.0038	0.0884	0.0093	0.004	0.0035	0.0041	0.1362	0.0861	0.0097	0.0019	0.0047	0.0198	0.0056	0.0079	0.1843
2	rs35922218	179234114	1.09	0.453749840114468	1.67	0.308662716071979	0.0865194218569478	0.0206063657619705	0.1388	0.0758	0.0042	0.0036	0.0063	0.0041	0.0035	0.0226	0.1587	0.0043	0.0061	0.0038	0.0884	0.0093	0.0039	0.0035	0.0041	0.1361	0.0861	0.0097	0.0019	0.0047	0.0198	0.0056	0.0079	0.1844
2	rs6706354	179239068	1.09	0.453749840114468	1.67	0.308662716071979	0.0875577491377407	0.0244484736939065	0.1388	0.0757	0.0042	0.0036	0.0063	0.0041	0.0035	0.0226	0.1587	0.0043	0.0061	0.0038	0.0885	0.0094	0.0039	0.0036	0.0041	0.136	0.0861	0.0097	0.0019	0.0048	0.0198	0.0055	0.0079	0.1845
2	rs12468511	179241052	1.09	0.453749840114468	1.67	0.308662716071979	0.077768008111176	0.021176898357492	0.139	0.0757	0.0042	0.0036	0.0062	0.0041	0.0035	0.0226	0.1587	0.0043	0.0062	0.0038	0.0885	0.0094	0.0039	0.0035	0.0041	0.1357	0.0861	0.0097	0.0019	0.0048	0.0198	0.0055	0.0079	0.1845
2	rs76586384	179242959	1.09	0.453749840114468	1.67	0.308662716071979	0.069547003984367	0.016207647158578	0.139	0.0755	0.0041	0.0035	0.0062	0.0041	0.0035	0.0226	0.1588	0.0043	0.0062	0.0038	0.0886	0.0093	0.0039	0.0035	0.0041	0.1357	0.086	0.0097	0.0019	0.0048	0.0198	0.0055	0.0079	0.1846
2	rs117491478	179243332	1.09	0.453749840114468	1.67	0.308662716071979	0.0730968726640654	0.0164968815994975	0.1393	0.0753	0.0041	0.0034	0.0061	0.004	0.0034	0.0225	0.1592	0.0043	0.0062	0.0038	0.0886	0.0093	0.0038	0.0034	0.0041	0.1359	0.0858	0.0098	0.0019	0.0047	0.0198	0.0054	0.0079	0.1848
2	rs7565742	179244560	1.11	0.375177619549844	1.67	0.308662716071979	0.0924505145644384	0.0227633017649062	0.1417	0.0738	0.0037	0.0028	0.0057	0.0033	0.0029	0.0224	0.1622	0.0043	0.0064	0.0037	0.0887	0.0085	0.0034	0.0028	0.0037	0.1375	0.084	0.0105	0.0019	0.0042	0.02	0.0044	0.0079	0.1867
2	rs72953324	179246594	1.11	0.375177619549844	1.67	0.308662716071979	0.0709655837449343	0.0271986725655142	0.142	0.0734	0.0037	0.0028	0.0057	0.0034	0.0029	0.0223	0.1629	0.0042	0.0061	0.0037	0.0887	0.0084	0.0034	0.0027	0.0038	0.1374	0.0835	0.0105	0.002	0.0041	0.0201	0.0042	0.0078	0.1874
2	rs34253857	179260653	1.11	0.375177619549844	1.67	0.308662716071979	0.0608981949654626	0.0344382397724384	0.1423	0.073	0.0037	0.0028	0.0056	0.0034	0.0029	0.0222	0.1636	0.0042	0.0058	0.0037	0.0887	0.0083	0.0034	0.0027	0.0038	0.1372	0.0831	0.0105	0.002	0.004	0.0202	0.0041	0.0078	0.1881
2	rs72953347	179274829	1.11	0.375177619549844	1.67	0.308662716071979	0.060692519286861	0.0373815974340886	0.1424	0.0728	0.0037	0.0028	0.0056	0.0034	0.0029	0.0221	0.1637	0.0042	0.0058	0.0036	0.0887	0.0083	0.0034	0.0027	0.0038	0.1371	0.0829	0.0104	0.0021	0.004	0.0203	0.0041	0.0078	0.1883
2	rs4894019	179284663	1.11	0.375177619549844	1.68	0.285465824887251	0.0621608984049929	0.0384593419743083	0.1428	0.0727	0.0037	0.0027	0.0056	0.0033	0.0029	0.0221	0.164	0.0042	0.006	0.0037	0.0887	0.0082	0.0034	0.0026	0.0036	0.137	0.0824	0.0105	0.0023	0.004	0.0205	0.0041	0.0078	0.1885
2	rs2114582	179287834	1.11	0.375177619549844	1.68	0.285465824887251	0.0596341037186808	0.0420006674665008	0.1428	0.0726	0.0035	0.0027	0.0057	0.0033	0.0029	0.0221	0.1642	0.0042	0.006	0.0036	0.0888	0.0082	0.0034	0.0026	0.0036	0.137	0.0824	0.0105	0.0023	0.004	0.0205	0.004	0.0078	0.1884
2	rs114366961	179307004	1.11	0.375177619549844	1.68	0.285465824887251	0.0541611228950911	0.0383509435708614	0.1432	0.0725	0.0035	0.0026	0.0057	0.0033	0.0027	0.0221	0.1642	0.0042	0.006	0.0036	0.0888	0.0082	0.0034	0.0025	0.0035	0.137	0.0824	0.0105	0.0024	0.004	0.0206	0.004	0.0078	0.1884
2	rs72953355	179311360	1.11	0.375177619549844	1.68	0.285465824887251	0.0541091953754793	0.0384051254745894	0.1433	0.0724	0.0035	0.0026	0.0057	0.0032	0.0027	0.0221	0.1641	0.0042	0.006	0.0036	0.0889	0.0082	0.0034	0.0025	0.0035	0.137	0.0824	0.0105	0.0024	0.004	0.0207	0.004	0.0078	0.1884
2	rs79399438	179325816	1.11	0.375177619549844	1.68	0.285465824887251	0.0562301147672666	0.0416627261370091	0.1436	0.0724	0.0035	0.0026	0.0057	0.0032	0.0027	0.0222	0.1641	0.0042	0.006	0.0036	0.0889	0.0082	0.0034	0.0025	0.0034	0.137	0.0823	0.0106	0.0024	0.004	0.0208	0.004	0.0078	0.1883
2	rs72953361	179330027	1.11	0.375177619549844	1.68	0.285465824887251	0.0588987037535987	0.043078855317421	0.1436	0.0724	0.0035	0.0026	0.0057	0.0032	0.0026	0.0222	0.1641	0.0042	0.006	0.0036	0.0889	0.0082	0.0034	0.0024	0.0034	0.137	0.0823	0.0106	0.0024	0.004	0.0208	0.004	0.0078	0.1883
2	rs7575643	179333450	1.11	0.375177619549844	1.68	0.285465824887251	0.0617066191731887	0.0478707019911049	0.1437	0.0723	0.0035	0.0025	0.0057	0.0031	0.0026	0.0222	0.1642	0.0042	0.006	0.0036	0.0889	0.0082	0.0034	0.0024	0.0034	0.137	0.0824	0.0106	0.0024	0.004	0.0208	0.004	0.0078	0.1883
2	rs115610296	179335256	1.11	0.375177619549844	1.68	0.285465824887251	0.0607672572123934	0.0488919502188762	0.1437	0.0723	0.0035	0.0025	0.0057	0.0031	0.0026	0.0222	0.1642	0.0042	0.006	0.0036	0.0889	0.0082	0.0034	0.0024	0.0034	0.137	0.0824	0.0106	0.0024	0.004	0.0208	0.004	0.0078	0.1884
2	rs2288323	179343912	1.11	0.375177619549844	1.68	0.285465824887251	0.0606738443083157	0.0502275636380715	0.1439	0.0724	0.0034	0.0024	0.0057	0.0031	0.0026	0.0222	0.1644	0.0042	0.006	0.0036	0.0889	0.0082	0.0034	0.0024	0.0034	0.1371	0.0824	0.0106	0.0024	0.0039	0.0208	0.004	0.0078	0.1884
2	rs9967820	179349227	1.11	0.375177619549844	1.68	0.285465824887251	0.0586244870756713	0.0521982510585336	0.1437	0.0724	0.0034	0.0024	0.0057	0.0031	0.0026	0.0221	0.1645	0.0042	0.0059	0.0035	0.0891	0.0081	0.0034	0.0023	0.0033	0.1372	0.0823	0.0106	0.0024	0.0039	0.0209	0.004	0.0078	0.1887
2	rs77482432	179367729	1.11	0.375177619549844	1.68	0.285465824887251	0.0598559041926723	0.0553430878808383	0.1443	0.0724	0.0034	0.0023	0.0057	0.0031	0.0025	0.0221	0.1648	0.0041	0.0059	0.0035	0.0892	0.008	0.0033	0.0022	0.0032	0.1372	0.0823	0.0105	0.0024	0.0038	0.021	0.0039	0.0077	0.1886
2	rs17226357	179383730	1.1	0.413206464175836	1.67	0.308662716071979	0.123982684686708	0.126036861781843	0.1478	0.0727	0.0031	0.0018	0.0054	0.003	0.002	0.0221	0.1666	0.0039	0.0053	0.0029	0.09	0.0073	0.0031	0.0016	0.0026	0.1372	0.0825	0.0105	0.0022	0.0034	0.0216	0.0033	0.0074	0.1882
2	rs115329716	179385555	1.1	0.413206464175836	1.67	0.308662716071979	0.125428903179081	0.129873390959153	0.1478	0.0727	0.0031	0.0018	0.0054	0.003	0.002	0.0221	0.1666	0.0039	0.0053	0.0029	0.09	0.0073	0.0031	0.0016	0.0026	0.1372	0.0826	0.0105	0.0022	0.0033	0.0216	0.0033	0.0074	0.1882
2	rs16866378	179393111	1.1	0.413206464175836	1.66	0.333131717406117	0.141884962403113	0.155006416924415	0.148	0.0728	0.0031	0.0017	0.0053	0.003	0.0019	0.0221	0.1668	0.0037	0.0052	0.0029	0.0901	0.0071	0.0031	0.0015	0.0025	0.1372	0.0829	0.0104	0.0022	0.0033	0.0217	0.0032	0.0073	0.1883
2	rs56207956	179395067	1.1	0.413206464175836	1.66	0.333131717406117	0.145161320272283	0.157693680167223	0.148	0.0728	0.0031	0.0017	0.0053	0.003	0.0019	0.0221	0.1668	0.0037	0.0052	0.0029	0.0901	0.0071	0.0031	0.0015	0.0025	0.1372	0.0829	0.0104	0.0021	0.0033	0.0217	0.0032	0.0073	0.1883
2	rs66961115	179395554	1.1	0.413206464175836	1.65	0.358901199458623	0.145906273181503	0.159236617507355	0.148	0.0727	0.0031	0.0017	0.0053	0.003	0.0019	0.0221	0.1669	0.0037	0.0052	0.0028	0.0901	0.0071	0.0031	0.0015	0.0025	0.1373	0.083	0.0104	0.0021	0.0033	0.0217	0.0032	0.0073	0.1883
2	rs16866380	179395560	1.1	0.413206464175836	1.65	0.358901199458623	0.14593871393897	0.15894691087472	0.148	0.0727	0.0031	0.0017	0.0053	0.003	0.0019	0.0221	0.1669	0.0037	0.0052	0.0028	0.0901	0.0071	0.0031	0.0015	0.0025	0.1373	0.083	0.0104	0.0021	0.0033	0.0217	0.0032	0.0073	0.1883
2	rs56324595	179395573	1.1	0.413206464175836	1.65	0.358901199458623	0.146036061964239	0.158850383573588	0.148	0.0727	0.0031	0.0017	0.0053	0.003	0.0019	0.0221	0.1669	0.0037	0.0052	0.0028	0.0901	0.0071	0.0031	0.0015	0.0025	0.1373	0.083	0.0104	0.0021	0.0033	0.0217	0.0032	0.0073	0.1883
2	rs3829749	179395760	1.1	0.413206464175836	1.65	0.358901199458623	0.146620961397324	0.160784872734272	0.148	0.0727	0.0031	0.0017	0.0053	0.003	0.0019	0.0221	0.1669	0.0037	0.0051	0.0028	0.0901	0.0071	0.0031	0.0015	0.0025	0.1373	0.083	0.0104	0.0021	0.0033	0.0217	0.0032	0.0073	0.1883
2	rs3813250	179395958	1.1	0.413206464175836	1.65	0.358901199458623	0.173521099568587	0.215336944165473	0.148	0.0728	0.0031	0.0017	0.0053	0.003	0.0019	0.0221	0.167	0.0037	0.0051	0.0028	0.0901	0.007	0.0031	0.0015	0.0025	0.1374	0.0831	0.0104	0.0021	0.0033	0.0217	0.0032	0.0073	0.1883
2	rs56308529	179396162	1.1	0.413206464175836	1.65	0.358901199458623	0.173162134805901	0.215551191397462	0.148	0.0728	0.0031	0.0017	0.0053	0.003	0.0019	0.0221	0.167	0.0037	0.0051	0.0028	0.0901	0.007	0.0031	0.0015	0.0025	0.1374	0.0831	0.0104	0.0021	0.0033	0.0217	0.0032	0.0073	0.1883
2	rs3829748	179396354	1.1	0.413206464175836	1.65	0.358901199458623	0.173736685565452	0.218020067032075	0.148	0.0728	0.0031	0.0017	0.0053	0.003	0.0019	0.0221	0.167	0.0037	0.0051	0.0028	0.0901	0.007	0.0031	0.0015	0.0025	0.1374	0.0831	0.0104	0.0022	0.0033	0.0217	0.0032	0.0073	0.1883
2	rs3829747	179397561	1.1	0.413206464175836	1.65	0.358901199458623	0.173305668926687	0.222443922311406	0.148	0.0728	0.0031	0.0017	0.0053	0.003	0.0019	0.0221	0.167	0.0037	0.0051	0.0028	0.0902	0.007	0.0031	0.0015	0.0025	0.1373	0.0831	0.0104	0.0022	0.0033	0.0217	0.0032	0.0073	0.1883
2	rs3731752	179398509	1.1	0.413206464175836	1.65	0.358901199458623	0.173162134805901	0.224286708853328	0.148	0.0728	0.0031	0.0017	0.0053	0.003	0.0019	0.0221	0.167	0.0037	0.0051	0.0028	0.0902	0.007	0.0031	0.0015	0.0025	0.1373	0.0831	0.0104	0.0022	0.0033	0.0217	0.0032	0.0073	0.1883
2	rs2857265	179398823	1.1	0.413206464175836	1.65	0.358901199458623	0.172767771984249	0.224069653087461	0.148	0.0728	0.0031	0.0017	0.0053	0.003	0.0019	0.0221	0.167	0.0037	0.0051	0.0028	0.0902	0.007	0.0031	0.0015	0.0025	0.1373	0.0831	0.0104	0.0022	0.0033	0.0217	0.0032	0.0073	0.1883
2	rs2278196	179400895	1.1	0.413206464175836	1.65	0.358901199458623	0.172445499860599	0.234895375970561	0.148	0.0728	0.0031	0.0017	0.0053	0.003	0.0019	0.0221	0.167	0.0037	0.0051	0.0028	0.0901	0.0071	0.0031	0.0015	0.0025	0.1374	0.0831	0.0104	0.0022	0.0033	0.0217	0.0032	0.0073	0.1883
2	rs55675869	179401740	1.1	0.413206464175836	1.65	0.358901199458623	0.174096340799738	0.240425210901591	0.1479	0.0728	0.0031	0.0017	0.0053	0.003	0.0019	0.0221	0.167	0.0037	0.0051	0.0028	0.0901	0.007	0.0031	0.0015	0.0025	0.1374	0.0831	0.0104	0.0022	0.0033	0.0217	0.0032	0.0073	0.1885
2	Affx-18565835	179403750	1.1	0.413206464175836	1.66	0.333131717406117	0.173592944305763	0.243651343463294	0.1479	0.0728	0.0031	0.0017	0.0053	0.003	0.0019	0.0221	0.167	0.0037	0.0051	0.0028	0.0901	0.007	0.0031	0.0015	0.0025	0.1374	0.0831	0.0104	0.0022	0.0033	0.0217	0.0031	0.0073	0.1885
2	rs72648270	179404628	1.1	0.413206464175836	1.66	0.333131717406117	0.173162134805901	0.248235742009715	0.1479	0.0728	0.0031	0.0017	0.0053	0.003	0.0019	0.0221	0.167	0.0037	0.0051	0.0028	0.0901	0.007	0.0031	0.0015	0.0025	0.1374	0.0831	0.0104	0.0022	0.0033	0.0218	0.0031	0.0073	0.1885
2	rs3731749	179406191	1.1	0.413206464175836	1.66	0.333131717406117	0.173449272093073	0.251832600313911	0.1479	0.0728	0.0031	0.0017	0.0053	0.003	0.0019	0.0221	0.167	0.0037	0.0051	0.0028	0.0901	0.007	0.0031	0.0015	0.0025	0.1374	0.0831	0.0104	0.0022	0.0033	0.0218	0.0031	0.0073	0.1885
2	rs62621236	179408713	1.1	0.413206464175836	1.66	0.333131717406117	0.162662959196639	0.266152358239991	0.1479	0.0729	0.0028	0.0017	0.0053	0.003	0.0019	0.0221	0.1671	0.0037	0.005	0.0028	0.0901	0.007	0.0031	0.0015	0.0025	0.1374	0.0833	0.0104	0.0022	0.0033	0.0218	0.0031	0.0073	0.1886
2	rs62621206	179410282	1.1	0.413206464175836	1.66	0.333131717406117	0.160423737162717	0.269483027978752	0.1479	0.0729	0.0027	0.0017	0.0053	0.003	0.0019	0.0221	0.1671	0.0037	0.005	0.0028	0.0901	0.007	0.0031	0.0015	0.0025	0.1374	0.0833	0.0104	0.0022	0.0033	0.0218	0.0031	0.0073	0.1886
2	rs72648257	179411011	1.1	0.413206464175836	1.66	0.333131717406117	0.160458048846438	0.271095530975335	0.1479	0.0729	0.0027	0.0017	0.0053	0.003	0.0019	0.0221	0.1671	0.0037	0.005	0.0028	0.0902	0.007	0.0031	0.0015	0.0025	0.1374	0.0834	0.0104	0.0022	0.0033	0.0218	0.0031	0.0073	0.1886
2	rs35445420	179412966	1.1	0.413206464175836	1.66	0.333131717406117	0.157964616547941	0.273404264652528	0.1479	0.0729	0.0026	0.0017	0.0053	0.003	0.0019	0.0221	0.167	0.0037	0.005	0.0029	0.0902	0.007	0.0031	0.0015	0.0025	0.1374	0.0835	0.0104	0.0022	0.0033	0.0219	0.0031	0.0073	0.1886
2	rs3731748	179413110	1.1	0.413206464175836	1.66	0.333131717406117	0.158441030196244	0.274098063617507	0.1479	0.0729	0.0026	0.0017	0.0053	0.003	0.0019	0.0221	0.167	0.0037	0.005	0.0029	0.0902	0.007	0.0031	0.0015	0.0025	0.1374	0.0835	0.0104	0.0022	0.0033	0.0219	0.0031	0.0073	0.1886
2	rs11694623	179413452	1.1	0.413206464175836	1.66	0.333131717406117	0.157760697651489	0.2738667369774	0.1479	0.0729	0.0026	0.0017	0.0053	0.003	0.0019	0.022	0.167	0.0037	0.005	0.0029	0.0902	0.007	0.0031	0.0015	0.0025	0.1374	0.0835	0.0104	0.0022	0.0033	0.0219	0.0031	0.0073	0.1886
2	rs747122	179414318	1.1	0.413206464175836	1.66	0.333131717406117	0.156033645250544	0.272595519357223	0.1479	0.0729	0.0026	0.0017	0.0053	0.003	0.0019	0.022	0.167	0.0037	0.005	0.0029	0.0902	0.007	0.0031	0.0015	0.0025	0.1374	0.0835	0.0104	0.0022	0.0033	0.0219	0.0031	0.0073	0.1886
2	rs11897366	179416556	1.1	0.413206464175836	1.66	0.333131717406117	0.154351325384007	0.272711009062895	0.1479	0.0729	0.0026	0.0017	0.0053	0.003	0.0019	0.022	0.167	0.0036	0.005	0.0029	0.0902	0.007	0.0031	0.0015	0.0025	0.1374	0.0835	0.0104	0.0022	0.0033	0.0219	0.0031	0.0073	0.1886
2	rs35504893	179421294	1.1	0.413206464175836	1.66	0.333131717406117	0.144289706680518	0.26535033540418	0.1479	0.073	0.0027	0.0017	0.0053	0.0029	0.0019	0.022	0.167	0.0037	0.005	0.0029	0.0902	0.0072	0.0031	0.0014	0.0025	0.1375	0.0835	0.0104	0.0022	0.0032	0.0217	0.0031	0.0073	0.1885
2	rs9808036	179421609	1.1	0.413206464175836	1.66	0.333131717406117	0.0911811331946226	0.259302461967339	0.1481	0.0731	0.0027	0.0017	0.0053	0.0023	0.0019	0.0221	0.167	0.0037	0.005	0.0029	0.0901	0.0072	0.0031	0.0014	0.0025	0.1376	0.0835	0.0105	0.0022	0.0032	0.0217	0.0031	0.0073	0.1886
2	rs9808377	179421694	1.1	0.413206464175836	1.66	0.333131717406117	0.0871084143543358	0.25578533317104	0.1482	0.0731	0.0027	0.0017	0.0053	0.0022	0.0019	0.0221	0.167	0.0037	0.005	0.0029	0.0901	0.0072	0.0031	0.0014	0.0025	0.1376	0.0835	0.0105	0.0022	0.0032	0.0216	0.0031	0.0073	0.1886
2	rs12621078	179423099	1.1	0.413206464175836	1.66	0.333131717406117	0.0893458029842959	0.251494699700036	0.1482	0.0731	0.0027	0.0017	0.0053	0.0022	0.0019	0.0221	0.167	0.0037	0.0049	0.0029	0.0901	0.0071	0.003	0.0014	0.0025	0.1377	0.0836	0.0105	0.0022	0.0032	0.0216	0.0031	0.0072	0.1887
2	rs2366751	179427186	1.1	0.413206464175836	1.66	0.333131717406117	0.101284252444682	0.278039810743742	0.1482	0.0731	0.0026	0.0017	0.0051	0.0022	0.0019	0.0221	0.1671	0.0037	0.0048	0.0029	0.0902	0.007	0.003	0.0014	0.0025	0.138	0.0838	0.0105	0.0022	0.0032	0.0215	0.0031	0.0071	0.1888
2	rs3829746	179427536	1.1	0.413206464175836	1.66	0.333131717406117	0.107959381415327	0.280716080362443	0.1481	0.0732	0.0026	0.0017	0.0051	0.0022	0.0019	0.0221	0.1671	0.0037	0.0048	0.0029	0.0903	0.007	0.003	0.0014	0.0025	0.1381	0.0838	0.0106	0.0021	0.0032	0.0215	0.0031	0.0071	0.1888
2	rs56214710	179429004	1.1	0.413206464175836	1.66	0.333131717406117	0.108690310937515	0.28749965602549	0.1481	0.0732	0.0026	0.0017	0.0051	0.0022	0.0019	0.0221	0.1671	0.0037	0.0048	0.0029	0.0903	0.007	0.003	0.0014	0.0025	0.1381	0.0838	0.0106	0.0021	0.0032	0.0215	0.0031	0.0071	0.1888
2	rs3813247	179430060	1.1	0.413206464175836	1.66	0.333131717406117	0.109478786159723	0.29385954252709	0.1481	0.0732	0.0026	0.0017	0.0051	0.0022	0.0019	0.0221	0.1671	0.0037	0.0048	0.0029	0.0903	0.0069	0.003	0.0014	0.0025	0.1381	0.0838	0.0106	0.0021	0.0032	0.0215	0.0031	0.0071	0.1888
2	Affx-18566111	179430997	1.1	0.413206464175836	1.66	0.333131717406117	0.110435091599307	0.302642902444844	0.1481	0.0732	0.0026	0.0017	0.0051	0.0022	0.0019	0.0221	0.1671	0.0037	0.0048	0.0029	0.0903	0.0069	0.003	0.0014	0.0025	0.1381	0.0838	0.0106	0.0021	0.0032	0.0215	0.0031	0.0071	0.1888
2	rs56307213	179431076	1.1	0.413206464175836	1.66	0.333131717406117	0.110051952607217	0.300023504892742	0.1481	0.0732	0.0026	0.0017	0.0051	0.0022	0.0019	0.0221	0.1671	0.0037	0.0048	0.0029	0.0903	0.0069	0.003	0.0014	0.0025	0.1381	0.0838	0.0106	0.0021	0.0032	0.0215	0.0031	0.0071	0.1888
2	rs3731745	179431594	1.1	0.413206464175836	1.66	0.333131717406117	0.107339145567793	0.294923616028765	0.1481	0.0732	0.0027	0.0017	0.0051	0.0022	0.0019	0.0221	0.167	0.0037	0.0048	0.0029	0.0903	0.0069	0.003	0.0014	0.0025	0.138	0.0838	0.0106	0.0021	0.0033	0.0215	0.0031	0.0071	0.1888
2	rs3731744	179431797	1.1	0.413206464175836	1.66	0.333131717406117	0.107824359154225	0.292442589675527	0.1481	0.0732	0.0027	0.0017	0.0051	0.0022	0.0019	0.0221	0.1669	0.0037	0.0048	0.003	0.0903	0.0069	0.003	0.0014	0.0025	0.138	0.0838	0.0106	0.0021	0.0033	0.0215	0.0031	0.0071	0.1888
2	rs12463674	179432185	1.1	0.413206464175836	1.66	0.333131717406117	0.108934632863884	0.287851872625035	0.1482	0.0732	0.0028	0.0017	0.0051	0.0022	0.0019	0.0221	0.1668	0.0037	0.0048	0.003	0.0903	0.0069	0.003	0.0014	0.0025	0.1379	0.0838	0.0106	0.0021	0.0033	0.0215	0.0032	0.0071	0.1888
2	rs56018860	179433221	1.1	0.413206464175836	1.66	0.333131717406117	0.108013419630442	0.285037823137226	0.1482	0.0732	0.0028	0.0017	0.0051	0.0022	0.0019	0.0221	0.1669	0.0037	0.0048	0.003	0.0903	0.0069	0.0029	0.0014	0.0025	0.1379	0.0838	0.0106	0.0021	0.0033	0.0215	0.0032	0.0071	0.1888
2	rs3813246	179433580	1.1	0.413206464175836	1.66	0.333131717406117	0.107797367262773	0.286092103997928	0.1482	0.0732	0.0028	0.0017	0.0051	0.0022	0.0019	0.0221	0.1669	0.0037	0.0048	0.003	0.0903	0.007	0.0029	0.0014	0.0025	0.1378	0.0838	0.0106	0.0021	0.0033	0.0215	0.0031	0.0071	0.1888
2	rs3813245	179434139	1.1	0.413206464175836	1.65	0.358901199458623	0.108094508360365	0.286443794630137	0.1482	0.0732	0.0028	0.0017	0.0051	0.0022	0.0019	0.0221	0.1669	0.0037	0.0048	0.003	0.0903	0.007	0.0029	0.0014	0.0025	0.1378	0.0838	0.0106	0.0021	0.0033	0.0215	0.0031	0.0071	0.1888
2	rs3813243	179434516	1.1	0.413206464175836	1.65	0.358901199458623	0.108013419630442	0.285740545131732	0.1482	0.0732	0.0028	0.0018	0.0051	0.0022	0.0019	0.0221	0.1669	0.0037	0.0048	0.003	0.0903	0.007	0.0029	0.0014	0.0025	0.1378	0.0838	0.0106	0.0021	0.0033	0.0215	0.0031	0.0071	0.1888
2	rs6732060	179435337	1.1	0.413206464175836	1.65	0.358901199458623	0.110051952607217	0.286326549785513	0.1483	0.0732	0.0028	0.0018	0.0051	0.0022	0.0019	0.0221	0.1669	0.0037	0.0048	0.003	0.0903	0.007	0.0029	0.0014	0.0025	0.1377	0.0839	0.0106	0.0021	0.0033	0.0214	0.0031	0.0071	0.1888
2	rs744426	179436020	1.1	0.413206464175836	1.64	0.38599849551783	0.109369821325482	0.289144455305643	0.1483	0.0732	0.0028	0.0018	0.0051	0.0022	0.0019	0.0221	0.1669	0.0037	0.0048	0.003	0.0903	0.007	0.0029	0.0014	0.0025	0.1377	0.0839	0.0106	0.0021	0.0033	0.0214	0.0031	0.0071	0.1888
2	rs10164753	179438866	1.1	0.413206464175836	1.64	0.38599849551783	0.109206499874806	0.292324603927345	0.1483	0.0732	0.0028	0.0018	0.0051	0.0022	0.0019	0.0221	0.1669	0.0037	0.0048	0.003	0.0903	0.007	0.0029	0.0014	0.0025	0.1377	0.0839	0.0106	0.0021	0.0033	0.0214	0.0031	0.0071	0.1888
2	rs12464787	179440029	1.1	0.413206464175836	1.64	0.38599849551783	0.108636063274952	0.29138123765663	0.1483	0.0732	0.0027	0.0018	0.0051	0.0022	0.0019	0.0221	0.1669	0.0037	0.0048	0.0029	0.0903	0.0071	0.0029	0.0014	0.0025	0.1377	0.0839	0.0106	0.0021	0.0033	0.0214	0.0031	0.0071	0.1888
2	rs10497517	179443540	1.1	0.413206464175836	1.64	0.38599849551783	0.107662470602826	0.289262050115139	0.1482	0.0732	0.0027	0.0017	0.0051	0.0022	0.0019	0.0221	0.1669	0.0037	0.0048	0.0029	0.0903	0.007	0.0029	0.0014	0.0025	0.1377	0.0839	0.0106	0.0021	0.0033	0.0214	0.0031	0.0071	0.1888
2	rs2288571	179444137	1.1	0.413206464175836	1.63	0.414449909043039	0.116337648646847	0.305866931429557	0.1482	0.0732	0.0027	0.0017	0.0051	0.0022	0.0018	0.0224	0.1669	0.0037	0.0048	0.0029	0.0903	0.007	0.0029	0.0014	0.0025	0.1377	0.0839	0.0106	0.0022	0.0033	0.0215	0.0031	0.0071	0.1888
2	rs2288570	179444289	1.1	0.413206464175836	1.62	0.444280725791627	0.123688790681124	0.316686895620387	0.1482	0.0733	0.0027	0.0017	0.0051	0.0022	0.0018	0.0225	0.1668	0.0037	0.0048	0.0029	0.0902	0.007	0.0029	0.0014	0.0025	0.1378	0.0839	0.0106	0.0022	0.0033	0.0215	0.003	0.0071	0.1887
2	rs2303838	179444939	1.1	0.413206464175836	1.62	0.444280725791627	0.139757111759992	0.332019946970045	0.1482	0.0735	0.0027	0.0017	0.0051	0.0022	0.0018	0.0229	0.1666	0.0037	0.0047	0.0029	0.0901	0.0069	0.0029	0.0014	0.0025	0.138	0.0839	0.0106	0.0022	0.0032	0.0214	0.003	0.0071	0.1886
2	rs72646869	179446381	1.1	0.413206464175836	1.62	0.444280725791627	0.139630684104968	0.333000619763289	0.1482	0.0735	0.0027	0.0017	0.0051	0.0022	0.0018	0.023	0.1666	0.0037	0.0047	0.0029	0.0901	0.0069	0.0029	0.0014	0.0025	0.138	0.0839	0.0106	0.0022	0.0032	0.0214	0.003	0.0071	0.1886
2	rs4894029	179447848	1.1	0.413206464175836	1.62	0.444280725791627	0.141948775962552	0.339025557082936	0.1482	0.0735	0.0026	0.0017	0.0051	0.0022	0.0018	0.023	0.1666	0.0037	0.0047	0.0028	0.0901	0.0069	0.0029	0.0014	0.0025	0.138	0.0839	0.0106	0.0022	0.0032	0.0214	0.003	0.0071	0.1886
2	rs13021201	179449131	1.1	0.413206464175836	1.63	0.414449909043039	0.140231825672299	0.333982135029116	0.1481	0.0735	0.0026	0.0017	0.0051	0.0022	0.0018	0.023	0.1666	0.0037	0.0047	0.0028	0.09	0.0069	0.0029	0.0014	0.0025	0.138	0.0839	0.0106	0.0022	0.0032	0.0214	0.003	0.0071	0.1886
2	rs2042996	179451420	1.1	0.413206464175836	1.63	0.414449909043039	0.138527363976633	0.337300945220623	0.1481	0.0735	0.0027	0.0017	0.0051	0.0022	0.0018	0.023	0.1666	0.0037	0.0047	0.0028	0.09	0.0069	0.0029	0.0014	0.0025	0.1381	0.0839	0.0106	0.0022	0.0032	0.0214	0.003	0.0071	0.1886
2	rs72646857	179451906	1.1	0.413206464175836	1.63	0.414449909043039	0.137742488054323	0.337793431044956	0.1481	0.0735	0.0027	0.0017	0.0051	0.0022	0.0018	0.023	0.1666	0.0037	0.0047	0.0028	0.09	0.0069	0.0029	0.0015	0.0025	0.1381	0.0839	0.0105	0.0022	0.0032	0.0214	0.003	0.0071	0.1886
2	rs72646850	179453429	1.1	0.413206464175836	1.65	0.358901199458623	0.134784336684639	0.33496449097656	0.1481	0.0735	0.0026	0.0017	0.0051	0.0022	0.0018	0.0229	0.1666	0.0037	0.0047	0.0028	0.0901	0.0069	0.0029	0.0016	0.0025	0.1381	0.0838	0.0105	0.0022	0.0032	0.0214	0.003	0.0071	0.1886
2	rs1560221	179454394	1.1	0.413206464175836	1.65	0.358901199458623	0.133796590447831	0.331897422196651	0.1481	0.0734	0.0026	0.0017	0.0051	0.0022	0.0018	0.0229	0.1666	0.0037	0.0047	0.0028	0.0901	0.0069	0.0029	0.0017	0.0025	0.1381	0.0838	0.0105	0.0021	0.0032	0.0214	0.003	0.0071	0.1886
2	rs2163009	179455207	1.1	0.413206464175836	1.66	0.333131717406117	0.133027956174427	0.331774910618468	0.1481	0.0734	0.0026	0.0017	0.0051	0.0022	0.0018	0.0229	0.1667	0.0037	0.0048	0.0028	0.09	0.0069	0.0029	0.0017	0.0025	0.138	0.0838	0.0105	0.0021	0.0032	0.0214	0.003	0.0071	0.1886
2	rs16866406	179457147	1.1	0.413206464175836	1.66	0.333131717406117	0.132751900938607	0.333613968190977	0.1481	0.0734	0.0026	0.0017	0.0051	0.0022	0.0018	0.0229	0.1667	0.0037	0.0048	0.0028	0.09	0.0069	0.0029	0.0017	0.0025	0.138	0.0838	0.0105	0.0021	0.0032	0.0214	0.003	0.0071	0.1886
2	rs2288569	179458591	1.1	0.413206464175836	1.66	0.333131717406117	0.132292577032017	0.332019946970045	0.1481	0.0734	0.0026	0.0017	0.0051	0.0022	0.0018	0.0229	0.1667	0.0037	0.0048	0.0028	0.09	0.0069	0.0029	0.0017	0.0025	0.138	0.0838	0.0105	0.0021	0.0032	0.0214	0.003	0.0071	0.1886
2	rs4894030	179461221	1.1	0.413206464175836	1.66	0.333131717406117	0.125992426223713	0.322624407591086	0.1482	0.0731	0.0027	0.0017	0.0052	0.0022	0.0018	0.0229	0.1667	0.0037	0.0047	0.0029	0.0901	0.0069	0.0029	0.0017	0.0025	0.138	0.0839	0.0105	0.0021	0.0032	0.0214	0.0031	0.0072	0.1885
2	rs35833641	179462494	1.1	0.413206464175836	1.66	0.333131717406117	0.124748796014421	0.316686895620387	0.1483	0.073	0.0027	0.0017	0.0052	0.0022	0.0018	0.0228	0.1667	0.0038	0.0047	0.0029	0.09	0.007	0.0029	0.0017	0.0026	0.138	0.0839	0.0104	0.0022	0.0032	0.0214	0.0031	0.0072	0.1884
2	rs1001238	179464527	1.1	0.413206464175836	1.67	0.308662716071979	0.129254939004115	0.315358472342807	0.1484	0.073	0.0027	0.0017	0.0052	0.0022	0.0018	0.0228	0.1667	0.0038	0.0047	0.0029	0.09	0.007	0.0029	0.0017	0.0027	0.1378	0.0839	0.0104	0.0022	0.0032	0.0214	0.0031	0.0072	0.1883
2	rs79406677	179470837	1.1	0.413206464175836	1.67	0.308662716071979	0.121905224938438	0.295870434343959	0.1486	0.0729	0.0027	0.0017	0.0052	0.0022	0.0018	0.0225	0.1668	0.0038	0.0047	0.0029	0.0902	0.007	0.0029	0.0018	0.0027	0.1376	0.0838	0.0104	0.0022	0.0033	0.0215	0.0032	0.0072	0.1882
2	rs2303832	179472292	1.1	0.413206464175836	1.67	0.308662716071979	0.118557025291325	0.289732574626647	0.1486	0.0728	0.0028	0.0017	0.0052	0.0022	0.0018	0.0225	0.1668	0.0038	0.0047	0.0029	0.0901	0.007	0.003	0.0018	0.0027	0.1375	0.084	0.0104	0.0022	0.0034	0.0215	0.0032	0.0072	0.1881
2	rs16866412	179474668	1.1	0.413206464175836	1.68	0.285465824887251	0.117529503921719	0.291145540600557	0.1486	0.0728	0.0027	0.0017	0.0052	0.0022	0.0018	0.0224	0.1669	0.0038	0.0047	0.0029	0.0901	0.007	0.003	0.0018	0.0027	0.1375	0.084	0.0104	0.0022	0.0034	0.0215	0.0032	0.0072	0.1881
2	rs36043230	179477267	1.1	0.413206464175836	1.68	0.285465824887251	0.115490882007656	0.275255600239496	0.1487	0.0728	0.0027	0.0017	0.0052	0.0022	0.0018	0.0224	0.1669	0.0038	0.0047	0.0029	0.0901	0.007	0.003	0.0018	0.0027	0.1375	0.0839	0.0104	0.0022	0.0034	0.0215	0.0032	0.0072	0.1881
2	rs56034831	179497133	1.1	0.413206464175836	1.68	0.285465824887251	0.113613470310852	0.275487288011434	0.1489	0.0727	0.0027	0.0017	0.0051	0.0022	0.0018	0.0221	0.167	0.0037	0.0046	0.0029	0.0903	0.007	0.003	0.0018	0.0027	0.1373	0.0839	0.0104	0.0022	0.0035	0.0216	0.0033	0.0071	0.1881
2	rs6723526	179498042	1.1	0.413206464175836	1.69	0.263511633917478	0.117671887708846	0.290674320126259	0.1489	0.0727	0.0027	0.0017	0.0051	0.0022	0.0018	0.0221	0.167	0.0037	0.0046	0.0029	0.0903	0.007	0.003	0.0018	0.0027	0.1373	0.0839	0.0104	0.0022	0.0035	0.0216	0.0033	0.0071	0.1881
2	rs2288563	179499530	1.1	0.413206464175836	1.69	0.263511633917478	0.117671887708846	0.286209319573421	0.149	0.0728	0.0027	0.0017	0.0051	0.0022	0.0018	0.022	0.1669	0.0037	0.0046	0.0029	0.0903	0.007	0.003	0.0018	0.0027	0.1372	0.0838	0.0104	0.0022	0.0035	0.0214	0.0034	0.0071	0.1883
2	rs36051007	179545859	1.1	0.413206464175836	1.69	0.263511633917478	0.110626969620332	0.243762834060844	0.1491	0.0727	0.0028	0.0017	0.0051	0.0023	0.0018	0.0217	0.167	0.0038	0.0046	0.0029	0.0903	0.0071	0.0031	0.0018	0.0028	0.137	0.0837	0.0105	0.0022	0.0035	0.0216	0.0035	0.0072	0.1881
2	rs116676813	179549131	1.1	0.413206464175836	1.69	0.263511633917478	0.107743396039688	0.238983484682923	0.1492	0.0727	0.0028	0.0017	0.0051	0.0023	0.0018	0.0217	0.167	0.0038	0.0046	0.0029	0.0904	0.0071	0.0031	0.0018	0.0028	0.1369	0.0837	0.0105	0.0022	0.0035	0.0216	0.0035	0.0072	0.1881
2	rs2627038	179553917	1.1	0.413206464175836	1.69	0.263511633917478	0.111644600647347	0.245548891923571	0.1492	0.0727	0.0028	0.0017	0.0051	0.0023	0.0018	0.0216	0.167	0.0038	0.0046	0.0029	0.0904	0.0071	0.0031	0.0018	0.0028	0.1369	0.0837	0.0105	0.0022	0.0035	0.0216	0.0035	0.0072	0.1881
2	rs2244492	179554305	1.1	0.413206464175836	1.69	0.263511633917478	0.116111472918938	0.248460064998204	0.1494	0.0726	0.0028	0.0016	0.0051	0.0022	0.0017	0.0216	0.1672	0.0038	0.0046	0.0028	0.0905	0.0071	0.0031	0.0017	0.0027	0.1368	0.0837	0.0105	0.0022	0.0035	0.0216	0.0035	0.0072	0.1884
2	rs2042995	179558366	1.1	0.413206464175836	1.7	0.24276969786222	0.104059769363468	0.211492539641594	0.1493	0.0726	0.0028	0.0016	0.0051	0.0022	0.0017	0.0216	0.1669	0.0038	0.0046	0.0029	0.0907	0.0071	0.0032	0.0017	0.0027	0.1366	0.0837	0.0105	0.0022	0.0035	0.0215	0.0035	0.0072	0.1883
2	rs16866440	179566038	1.1	0.413206464175836	1.7	0.24276969786222	0.0813098672586799	0.175953530831188	0.1494	0.0724	0.0028	0.0016	0.0052	0.0021	0.0017	0.0216	0.1668	0.0038	0.0047	0.0029	0.0905	0.0073	0.0032	0.0017	0.0026	0.1366	0.0838	0.0105	0.0022	0.0036	0.0217	0.0036	0.0072	0.1881
2	rs2742345	179568682	1.1	0.413206464175836	1.71	0.223208546872115	0.0604314153495617	0.161269788849261	0.1501	0.0724	0.0029	0.0015	0.0053	0.0018	0.0017	0.0214	0.1666	0.0038	0.0048	0.0031	0.0894	0.0072	0.0035	0.0014	0.0025	0.1363	0.0844	0.0103	0.0023	0.0038	0.0222	0.004	0.0074	0.1874
2	rs72953397	179568708	1.1	0.413206464175836	1.71	0.223208546872115	0.054751965512248	0.143864704229417	0.1501	0.0724	0.0029	0.0015	0.0053	0.0018	0.0017	0.0214	0.1666	0.0038	0.0048	0.0032	0.0894	0.0072	0.0035	0.0014	0.0025	0.1363	0.0844	0.0103	0.0023	0.0038	0.0222	0.004	0.0074	0.1874
2	rs72650006	179569387	1.1	0.413206464175836	1.71	0.223208546872115	0.0443070716104808	0.140710388880104	0.1509	0.0719	0.003	0.0016	0.0054	0.0018	0.0017	0.0213	0.1666	0.0038	0.0049	0.0032	0.0887	0.0073	0.0035	0.0014	0.0024	0.1367	0.084	0.0101	0.0023	0.004	0.0224	0.0041	0.0075	0.187
2	rs4893852	179571448	1.1	0.413206464175836	1.71	0.223208546872115	0.045021542392801	0.156828124956511	0.1511	0.0718	0.003	0.0016	0.0055	0.0018	0.0018	0.0213	0.1666	0.0038	0.005	0.0032	0.0884	0.0074	0.0035	0.0014	0.0024	0.1368	0.0839	0.01	0.0023	0.004	0.0225	0.0041	0.0076	0.1869
2	rs2742332	179574384	1.09	0.453749840114468	1.71	0.223208546872115	0.0455124530204947	0.158078914483586	0.1512	0.0718	0.003	0.0016	0.0055	0.0018	0.0018	0.0213	0.1667	0.0038	0.005	0.0032	0.0883	0.0074	0.0035	0.0014	0.0024	0.1367	0.0839	0.01	0.0023	0.004	0.0225	0.0042	0.0076	0.1868
2	rs72648998	179575511	1.09	0.453749840114468	1.71	0.223208546872115	0.0460069910177673	0.162922357765626	0.1512	0.0718	0.003	0.0016	0.0055	0.0018	0.0017	0.0213	0.1668	0.0038	0.005	0.0032	0.0883	0.0074	0.0035	0.0014	0.0024	0.1367	0.0839	0.01	0.0023	0.004	0.0225	0.0042	0.0076	0.1868
2	rs13398235	179578704	1.09	0.453749840114468	1.71	0.223208546872115	0.0487922546129063	0.163019752748501	0.1512	0.0717	0.003	0.0016	0.0055	0.0019	0.0017	0.0213	0.1669	0.0038	0.005	0.0032	0.0882	0.0075	0.0036	0.0014	0.0024	0.1367	0.0837	0.01	0.0023	0.004	0.0226	0.0042	0.0076	0.1869
2	rs2562839	179578730	1.09	0.453749840114468	1.72	0.204795704918344	0.0489700265771862	0.163507035332616	0.1512	0.0717	0.003	0.0016	0.0055	0.0019	0.0017	0.0213	0.1669	0.0038	0.005	0.0032	0.0882	0.0075	0.0036	0.0014	0.0024	0.1367	0.0837	0.01	0.0023	0.004	0.0226	0.0042	0.0076	0.1869
2	rs12693164	179579093	1.09	0.453749840114468	1.73	0.187497716434302	0.0483898502417711	0.161658093231535	0.1512	0.0717	0.003	0.0016	0.0055	0.0019	0.0017	0.0213	0.1668	0.0038	0.005	0.0032	0.0882	0.0075	0.0036	0.0014	0.0024	0.1368	0.0837	0.01	0.0023	0.004	0.0226	0.0042	0.0076	0.1869
2	rs72648987	179579977	1.09	0.453749840114468	1.72	0.204795704918344	0.052617758026813	0.17385706294121	0.1512	0.0717	0.003	0.0017	0.0055	0.0019	0.0017	0.0213	0.1667	0.0038	0.005	0.0033	0.088	0.0076	0.0036	0.0014	0.0025	0.1369	0.0837	0.01	0.0023	0.0041	0.0226	0.0042	0.0076	0.1868
2	rs2562832	179581835	1.1	0.413206464175836	1.73	0.187497716434302	0.0599484820717615	0.172861814678099	0.1513	0.0717	0.003	0.0017	0.0055	0.0018	0.0016	0.0212	0.1666	0.0038	0.005	0.0033	0.0878	0.0076	0.0036	0.0014	0.0026	0.137	0.0838	0.01	0.0023	0.0041	0.0225	0.0042	0.0076	0.1867
2	rs13390491	179582327	1.09	0.453749840114468	1.73	0.187497716434302	0.0761540647765625	0.170778274654062	0.1514	0.0716	0.003	0.0017	0.0055	0.0019	0.0016	0.0212	0.1665	0.0038	0.005	0.0033	0.0876	0.0076	0.0036	0.0014	0.0028	0.1372	0.0837	0.0099	0.0023	0.0041	0.0225	0.0043	0.0076	0.1865
2	rs2627043	179582537	1.09	0.453749840114468	1.73	0.187497716434302	0.0793593163939492	0.179164834360475	0.1514	0.0716	0.003	0.0017	0.0054	0.0019	0.0016	0.0212	0.1665	0.0038	0.005	0.0033	0.0876	0.0076	0.0036	0.0014	0.0028	0.1372	0.0837	0.0099	0.0023	0.0041	0.0225	0.0043	0.0076	0.1865
2	rs16866465	179583496	1.09	0.453749840114468	1.74	0.171280181914382	0.0646599120032682	0.164580858810211	0.1513	0.0716	0.003	0.0017	0.0054	0.0019	0.0017	0.0212	0.1665	0.0038	0.005	0.0033	0.0876	0.0076	0.0036	0.0014	0.0028	0.1372	0.0837	0.0099	0.0023	0.0041	0.0225	0.0043	0.0076	0.1865
2	rs72648970	179586604	1.1	0.413206464175836	1.74	0.171280181914382	0.0868489445400027	0.187075670563443	0.1532	0.0716	0.003	0.0017	0.0055	0.0021	0.0017	0.0211	0.1659	0.0039	0.0051	0.0035	0.0867	0.0076	0.0038	0.0015	0.0029	0.1369	0.0833	0.0099	0.0024	0.004	0.0226	0.0046	0.0076	0.1859
2	rs12693166	179587130	1.1	0.413206464175836	1.73	0.187497716434302	0.0898024211060979	0.189635846206003	0.1532	0.0716	0.003	0.0017	0.0055	0.0021	0.0017	0.0211	0.1659	0.0039	0.0051	0.0034	0.0867	0.0076	0.0038	0.0015	0.0029	0.1369	0.0833	0.0099	0.0025	0.004	0.0226	0.0046	0.0076	0.186
2	rs17355446	179589241	1.1	0.413206464175836	1.73	0.187497716434302	0.083934933961803	0.184832558051395	0.1533	0.0715	0.003	0.0017	0.0055	0.0021	0.0017	0.0211	0.1659	0.0039	0.0051	0.0034	0.0867	0.0076	0.0038	0.0015	0.0029	0.1369	0.0833	0.0099	0.0025	0.004	0.0226	0.0046	0.0076	0.186
2	rs17355460	179590329	1.1	0.413206464175836	1.73	0.187497716434302	0.0821258925922967	0.17018459656638	0.1533	0.0715	0.003	0.0017	0.0055	0.0021	0.0017	0.0211	0.1659	0.0039	0.0051	0.0034	0.0867	0.0076	0.0038	0.0015	0.0029	0.1369	0.0833	0.0099	0.0025	0.004	0.0226	0.0046	0.0076	0.186
2	rs11888217	179593352	1.1	0.413206464175836	1.72	0.204795704918344	0.0869904125159564	0.180273342860858	0.1535	0.0713	0.003	0.0016	0.0055	0.0022	0.0017	0.0211	0.1658	0.0039	0.0051	0.0034	0.0868	0.0076	0.0038	0.0015	0.0028	0.1369	0.0833	0.0099	0.0025	0.0041	0.0226	0.0046	0.0076	0.1859
2	rs2742347	179600648	1.1	0.413206464175836	1.72	0.204795704918344	0.0798943648148364	0.211386077689229	0.1541	0.0711	0.0031	0.0016	0.0056	0.0022	0.0016	0.021	0.1661	0.0039	0.0051	0.0034	0.0861	0.0076	0.0038	0.0015	0.0027	0.1368	0.0835	0.0099	0.0024	0.0039	0.0227	0.0044	0.0075	0.1862
2	rs1883085	179604160	1.1	0.413206464175836	1.72	0.204795704918344	0.0792925976747497	0.227877988354609	0.1541	0.0711	0.0031	0.0016	0.0056	0.0022	0.0016	0.021	0.1661	0.0039	0.0051	0.0034	0.0863	0.0076	0.0038	0.0015	0.0027	0.1366	0.0835	0.0099	0.0024	0.0038	0.0227	0.0044	0.0075	0.1862
2	rs2562829	179604366	1.1	0.413206464175836	1.72	0.204795704918344	0.0780317867780187	0.230391933645373	0.1541	0.0711	0.0031	0.0016	0.0056	0.0022	0.0016	0.021	0.1661	0.0039	0.0051	0.0034	0.0863	0.0076	0.0038	0.0015	0.0027	0.1366	0.0835	0.0099	0.0024	0.0038	0.0227	0.0044	0.0075	0.1862
2	rs34070843	179605725	1.1	0.413206464175836	1.75	0.156107803097264	0.0828327661039107	0.243539869131469	0.1539	0.0711	0.0031	0.0017	0.0056	0.0022	0.0016	0.021	0.1661	0.0039	0.0051	0.0034	0.0863	0.0076	0.0038	0.0016	0.0027	0.1365	0.0836	0.0099	0.0024	0.0038	0.0227	0.0044	0.0075	0.1862
2	rs2627037	179606538	1.1	0.413206464175836	1.76	0.141944438278083	0.0867782654535407	0.260781864474684	0.1539	0.0711	0.0031	0.0017	0.0056	0.0022	0.0016	0.021	0.1662	0.0039	0.0051	0.0034	0.0863	0.0076	0.0038	0.0016	0.0027	0.1365	0.0835	0.0099	0.0024	0.0038	0.0228	0.0044	0.0075	0.1863
2	rs66677602	179611711	1.1	0.413206464175836	1.76	0.141944438278083	0.0848373061231781	0.245213689870004	0.154	0.0715	0.0031	0.0017	0.0057	0.0022	0.0016	0.0209	0.1658	0.0039	0.0052	0.0034	0.0867	0.0076	0.0038	0.0016	0.0027	0.1359	0.0837	0.0099	0.0025	0.0038	0.0227	0.0044	0.0074	0.1863
2	rs72648907	179612383	1.1	0.413206464175836	1.76	0.141944438278083	0.0863784417293527	0.246219732924627	0.154	0.0715	0.0031	0.0017	0.0057	0.0022	0.0016	0.0209	0.1658	0.0039	0.0052	0.0034	0.0867	0.0076	0.0038	0.0016	0.0027	0.1359	0.0837	0.0099	0.0025	0.0038	0.0227	0.0044	0.0074	0.1863
2	rs72955209	179620021	1.1	0.413206464175836	1.76	0.141944438278083	0.0894898388409183	0.237323412800166	0.154	0.0718	0.0031	0.0017	0.0057	0.0021	0.0016	0.0209	0.1656	0.0039	0.0052	0.0034	0.0869	0.0076	0.0039	0.0014	0.0027	0.1357	0.0838	0.0099	0.0025	0.0038	0.0227	0.0044	0.0074	0.1863
2	rs7585334	179620951	1.1	0.413206464175836	1.76	0.141944438278083	0.0924259987824755	0.254880141437348	0.154	0.0718	0.0031	0.0017	0.0057	0.0021	0.0016	0.0209	0.1656	0.0039	0.0052	0.0034	0.0869	0.0076	0.0039	0.0014	0.0027	0.1356	0.0838	0.0099	0.0025	0.0038	0.0227	0.0044	0.0074	0.1863
2	rs72955213	179621503	1.1	0.413206464175836	1.75	0.156107803097264	0.0916192797475995	0.255106344637183	0.154	0.0718	0.0031	0.0017	0.0057	0.0021	0.0016	0.0209	0.1656	0.0039	0.0052	0.0034	0.0869	0.0076	0.0039	0.0014	0.0027	0.1356	0.0838	0.0099	0.0025	0.0038	0.0227	0.0044	0.0074	0.1863
2	rs2291310	179623758	1.1	0.413206464175836	1.75	0.156107803097264	0.0901398206861835	0.241758495810501	0.154	0.0719	0.0031	0.0017	0.0057	0.0021	0.0015	0.0209	0.1656	0.0039	0.0052	0.0034	0.0869	0.0076	0.0039	0.0014	0.0027	0.1356	0.0838	0.0099	0.0025	0.0038	0.0228	0.0043	0.0074	0.1863
2	rs7604033	179626017	1.1	0.413206464175836	1.75	0.156107803097264	0.0878422967945644	0.232914789816243	0.154	0.072	0.0031	0.0017	0.0058	0.0021	0.0015	0.0209	0.1655	0.0039	0.0052	0.0034	0.0869	0.0077	0.0039	0.0014	0.0027	0.1356	0.0839	0.0099	0.0025	0.0037	0.0228	0.0043	0.0074	0.1863
2	rs2291311	179629461	1.1	0.413206464175836	1.75	0.156107803097264	0.0852791551054111	0.223527313617888	0.1539	0.0721	0.0031	0.0017	0.0058	0.0021	0.0015	0.0208	0.1654	0.0039	0.0052	0.0034	0.087	0.0077	0.0038	0.0014	0.0027	0.1356	0.0839	0.0099	0.0025	0.0037	0.0228	0.0043	0.0074	0.1863
2	rs2291312	179631214	1.1	0.413206464175836	1.75	0.156107803097264	0.0790704623239666	0.201458631404874	0.1539	0.0721	0.0031	0.0018	0.0058	0.0021	0.0015	0.0208	0.1654	0.0039	0.0052	0.0034	0.0871	0.0077	0.0039	0.0014	0.0027	0.1355	0.0838	0.0099	0.0025	0.0038	0.0228	0.0043	0.0074	0.1862
2	rs4893853	179632496	1.1	0.413206464175836	1.75	0.156107803097264	0.0790260833122844	0.208518330387041	0.1539	0.0721	0.0031	0.0018	0.0058	0.0021	0.0015	0.0208	0.1654	0.0039	0.0052	0.0034	0.0871	0.0077	0.0039	0.0014	0.0027	0.1355	0.0838	0.0099	0.0025	0.0038	0.0228	0.0043	0.0074	0.1862
2	rs2306636	179634936	1.1	0.413206464175836	1.75	0.156107803097264	0.0734984088325758	0.209472802260954	0.1539	0.0721	0.0032	0.0018	0.0058	0.0021	0.0017	0.0208	0.1654	0.0039	0.0052	0.0035	0.0869	0.0077	0.004	0.0014	0.0027	0.1352	0.0837	0.0099	0.0025	0.0039	0.023	0.0043	0.0074	0.1862
2	rs33917087	179634961	1.1	0.413206464175836	1.75	0.156107803097264	0.0730546886323796	0.209154484200556	0.1539	0.0721	0.0032	0.0018	0.0058	0.0021	0.0017	0.0208	0.1654	0.0039	0.0052	0.0035	0.0869	0.0077	0.004	0.0014	0.0027	0.1352	0.0837	0.0099	0.0025	0.0039	0.023	0.0043	0.0074	0.1862
2	rs56142888	179637861	1.1	0.413206464175836	1.75	0.156107803097264	0.063037754687477	0.224069653087461	0.154	0.0721	0.0032	0.0018	0.0058	0.0021	0.0017	0.0207	0.1653	0.004	0.0052	0.0035	0.0869	0.0078	0.0041	0.0014	0.0026	0.135	0.0836	0.0099	0.0025	0.004	0.0231	0.0043	0.0074	0.1861
2	rs4894048	179638721	1.1	0.413206464175836	1.75	0.156107803097264	0.0660719652743163	0.228969909277093	0.154	0.0721	0.0032	0.0018	0.0058	0.0021	0.0017	0.0207	0.1652	0.004	0.0052	0.0035	0.0867	0.0079	0.0041	0.0014	0.0026	0.1349	0.0836	0.0099	0.0025	0.0041	0.0232	0.0043	0.0074	0.1861
2	rs12476289	179641975	1.1	0.413206464175836	1.74	0.171280181914382	0.0573020634845745	0.192826857139163	0.1539	0.0721	0.0032	0.0018	0.0058	0.0021	0.0017	0.0207	0.1652	0.004	0.0052	0.0035	0.0868	0.0079	0.0041	0.0014	0.0026	0.1348	0.0836	0.0099	0.0025	0.0041	0.0233	0.0043	0.0073	0.1861
2	rs10497520	179644855	1.1	0.413206464175836	1.74	0.171280181914382	0.070841488050229	0.23072049778309	0.1537	0.0722	0.0032	0.0018	0.0058	0.0021	0.0018	0.0208	0.1652	0.004	0.0052	0.0035	0.0868	0.0079	0.0041	0.0014	0.0027	0.1345	0.0836	0.0099	0.0025	0.0042	0.0233	0.0043	0.0073	0.1861
2	rs35813871	179650408	1.1	0.413206464175836	1.74	0.171280181914382	0.0819441025529894	0.263405709233921	0.1533	0.0718	0.0033	0.0017	0.0058	0.0022	0.0018	0.0207	0.1654	0.004	0.0053	0.0036	0.0864	0.008	0.0043	0.0015	0.0027	0.1349	0.0836	0.0099	0.0025	0.0043	0.0233	0.0043	0.0073	0.186
2	rs6715406	179650701	1.1	0.413206464175836	1.75	0.156107803097264	0.082467444199072	0.262149802672913	0.1533	0.0718	0.0033	0.0017	0.0058	0.0022	0.0018	0.0207	0.1654	0.004	0.0053	0.0036	0.0864	0.008	0.0043	0.0015	0.0027	0.1349	0.0836	0.0099	0.0025	0.0043	0.0233	0.0043	0.0073	0.186
2	rs72647851	179658175	1.1	0.413206464175836	1.76	0.141944438278083	0.0798050296895221	0.258279806900882	0.1532	0.0717	0.0033	0.0017	0.0058	0.0022	0.0018	0.0207	0.1655	0.004	0.0053	0.0037	0.0861	0.008	0.0044	0.0015	0.0028	0.135	0.0836	0.0099	0.0026	0.0044	0.0233	0.0043	0.0072	0.1861
2	rs16866538	179659912	1.1	0.413206464175836	1.76	0.141944438278083	0.0836125066048317	0.269598107849824	0.1532	0.0717	0.0033	0.0017	0.0058	0.0023	0.0018	0.0207	0.1655	0.004	0.0053	0.0037	0.0861	0.008	0.0044	0.0015	0.0028	0.1349	0.0836	0.0099	0.0026	0.0044	0.0233	0.0043	0.0072	0.1861
2	rs35683768	179666982	1.1	0.413206464175836	1.76	0.141944438278083	0.0842581540656831	0.272018297766819	0.1531	0.0714	0.0033	0.0017	0.0058	0.0023	0.002	0.0207	0.1656	0.0041	0.0053	0.0036	0.0862	0.008	0.0045	0.0016	0.0028	0.1347	0.0835	0.0099	0.0026	0.0045	0.0233	0.0043	0.0072	0.186
2	rs3816849	179667090	1.1	0.413206464175836	1.76	0.141944438278083	0.0836815314697582	0.276182711614721	0.1531	0.0714	0.0033	0.0017	0.0058	0.0023	0.002	0.0207	0.1656	0.0041	0.0053	0.0036	0.0862	0.008	0.0045	0.0016	0.0028	0.1346	0.0835	0.0099	0.0026	0.0045	0.0235	0.0043	0.0072	0.186
2	rs116836283	179667615	1.1	0.413206464175836	1.76	0.141944438278083	0.0765881142093241	0.243651343463294	0.1531	0.0714	0.0033	0.0017	0.0058	0.0023	0.002	0.0207	0.1656	0.0041	0.0053	0.0036	0.0862	0.008	0.0045	0.0016	0.0028	0.1345	0.0835	0.0099	0.0026	0.0045	0.0235	0.0043	0.0072	0.186
2	rs11693372	179673364	1.1	0.413206464175836	1.76	0.141944438278083	0.107662470602826	0.310902321078217	0.1533	0.071	0.0035	0.0018	0.0058	0.0021	0.002	0.0209	0.1658	0.004	0.0053	0.0035	0.0854	0.008	0.0051	0.0016	0.0028	0.1345	0.0839	0.0099	0.0026	0.0048	0.0237	0.0043	0.0071	0.1853
2	rs2129108	179674929	1.1	0.413206464175836	1.76	0.141944438278083	0.111672184016429	0.305747340710229	0.1532	0.0711	0.0035	0.0018	0.0058	0.0021	0.002	0.0209	0.1657	0.004	0.0053	0.0035	0.0854	0.008	0.0052	0.0016	0.0028	0.1344	0.084	0.0099	0.0026	0.0049	0.0236	0.0043	0.007	0.1853
2	rs7590740	179675319	1.1	0.413206464175836	1.76	0.141944438278083	0.121672485041785	0.28961492171579	0.1532	0.0711	0.0035	0.0018	0.0057	0.0021	0.002	0.0209	0.1657	0.0043	0.0053	0.0034	0.0854	0.008	0.0052	0.0015	0.0028	0.1343	0.0842	0.0099	0.0027	0.0049	0.0236	0.0043	0.007	0.1851
2	rs2029395	179680221	1.1	0.413206464175836	1.77	0.128753168183355	0.116989408648049	0.280949170924561	0.1533	0.0712	0.0034	0.0018	0.0057	0.0021	0.002	0.0209	0.1656	0.0043	0.0053	0.0034	0.0854	0.008	0.0051	0.0015	0.0028	0.1343	0.0841	0.0099	0.0027	0.0048	0.0236	0.0043	0.007	0.1852
2	rs1489483	179688455	1.1	0.413206464175836	1.77	0.128753168183355	0.0944002452642063	0.275834932290775	0.1532	0.0716	0.0033	0.0018	0.0055	0.0021	0.0021	0.0208	0.1658	0.0044	0.0053	0.0035	0.0855	0.0079	0.0047	0.0015	0.0028	0.1342	0.0836	0.0098	0.0027	0.0044	0.0246	0.0042	0.0069	0.1858
2	rs7591759	179692967	1.11	0.375177619549844	1.78	0.116496372702931	0.0883178466354102	0.239537666036898	0.1544	0.0722	0.0031	0.0018	0.0054	0.0021	0.0021	0.0208	0.1651	0.0044	0.0051	0.0035	0.0852	0.0075	0.0043	0.0015	0.0028	0.1346	0.083	0.0096	0.0027	0.0041	0.0251	0.0043	0.0068	0.1867
2	rs2366912	179693712	1.11	0.375177619549844	1.78	0.116496372702931	0.0773953057974636	0.240314210332583	0.1544	0.0723	0.003	0.0018	0.0053	0.0021	0.0021	0.0208	0.1651	0.0044	0.0051	0.0035	0.0853	0.0075	0.0042	0.0014	0.0028	0.1345	0.083	0.0097	0.0028	0.0039	0.025	0.0042	0.0067	0.1869
2	rs2366913	179693775	1.11	0.375177619549844	1.78	0.116496372702931	0.0816945622296276	0.23876192736424	0.1543	0.0723	0.003	0.0018	0.0053	0.0021	0.0021	0.0208	0.1651	0.0044	0.0051	0.0035	0.0854	0.0075	0.0042	0.0014	0.0028	0.1346	0.0829	0.0097	0.0028	0.0039	0.0251	0.0042	0.0068	0.1869
2	rs114122770	179696614	1.12	0.339600448506511	1.78	0.116496372702931	0.0741992054621955	0.240425210901591	0.154	0.0723	0.0029	0.0018	0.0053	0.0021	0.0021	0.0208	0.1647	0.0043	0.0052	0.0035	0.0856	0.0076	0.0041	0.0015	0.0027	0.1345	0.0831	0.0097	0.0027	0.0038	0.0253	0.0043	0.0067	0.1873
2	rs116465960	179698771	1.12	0.339600448506511	1.78	0.116496372702931	0.0714425935899914	0.224503833117382	0.1538	0.0723	0.0029	0.0018	0.0052	0.002	0.0022	0.0209	0.1646	0.0043	0.0052	0.0035	0.0858	0.0077	0.0042	0.0015	0.0027	0.1344	0.0833	0.0097	0.0027	0.0038	0.0253	0.0043	0.0067	0.1873
2	rs13419085	179702437	1.12	0.339600448506511	1.78	0.116496372702931	0.0716714636462762	0.235887693037499	0.1536	0.0722	0.0029	0.0018	0.0052	0.002	0.0022	0.0209	0.1645	0.0043	0.0052	0.0036	0.0859	0.0077	0.0042	0.0015	0.0027	0.1343	0.0834	0.0097	0.0027	0.0038	0.0253	0.0044	0.0067	0.1874
2	rs116651020	179704604	1.12	0.339600448506511	1.78	0.116496372702931	0.0718382135107172	0.240647261244145	0.1533	0.0722	0.003	0.0018	0.0051	0.002	0.0022	0.0209	0.1644	0.0042	0.0052	0.0036	0.086	0.0078	0.0042	0.0015	0.0026	0.1343	0.0835	0.0097	0.0027	0.0038	0.0253	0.0044	0.0066	0.1875
2	rs72957367	179704704	1.12	0.339600448506511	1.77	0.128753168183355	0.0722561902292813	0.240203226171442	0.1533	0.0722	0.003	0.0018	0.0051	0.002	0.0022	0.0209	0.1644	0.0042	0.0052	0.0036	0.086	0.0078	0.0042	0.0015	0.0026	0.1343	0.0835	0.0097	0.0027	0.0038	0.0253	0.0044	0.0066	0.1875
2	rs75664431	179706787	1.12	0.339600448506511	1.76	0.141944438278083	0.0800732276302045	0.247003115872989	0.1529	0.0722	0.003	0.0017	0.0051	0.0019	0.0023	0.021	0.1643	0.0042	0.0053	0.0036	0.0862	0.0079	0.0043	0.0015	0.0026	0.1342	0.0836	0.0098	0.0027	0.0037	0.0253	0.0045	0.0066	0.1877
2	rs1489480	179708547	1.12	0.339600448506511	1.76	0.141944438278083	0.0827641895691975	0.259871150888827	0.1527	0.0721	0.003	0.0017	0.0051	0.0021	0.0023	0.021	0.1643	0.0041	0.0052	0.0035	0.0864	0.008	0.0043	0.0015	0.0026	0.134	0.0837	0.0098	0.0027	0.0037	0.0252	0.0045	0.0066	0.1878
2	rs726215	179710973	1.12	0.339600448506511	1.77	0.128753168183355	0.0771547598999844	0.254880141437348	0.1526	0.0721	0.003	0.0017	0.0051	0.0023	0.0023	0.0211	0.1642	0.0041	0.0053	0.0035	0.0865	0.008	0.0042	0.0015	0.0026	0.1339	0.0838	0.0096	0.0026	0.0036	0.0255	0.0044	0.0066	0.188
2	rs116343952	179711588	1.12	0.339600448506511	1.77	0.128753168183355	0.0758079709308811	0.236439561525388	0.1525	0.0722	0.003	0.0017	0.0051	0.0023	0.0023	0.0211	0.1642	0.0041	0.0052	0.0035	0.0864	0.008	0.0042	0.0016	0.0026	0.1339	0.0838	0.0096	0.0026	0.0036	0.0255	0.0044	0.0066	0.188
2	rs1387472	179713073	1.12	0.339600448506511	1.78	0.116496372702931	0.0790482708160455	0.235005566912277	0.1525	0.0722	0.003	0.0016	0.0051	0.0023	0.0022	0.0212	0.1641	0.0041	0.0053	0.0035	0.0864	0.008	0.0042	0.0016	0.0026	0.1339	0.0839	0.0096	0.0026	0.0036	0.0254	0.0044	0.0066	0.1881
2	rs17362574	179717115	1.12	0.339600448506511	1.78	0.116496372702931	0.0766533589608168	0.234454778689623	0.1524	0.0724	0.003	0.0016	0.0051	0.0022	0.0022	0.0212	0.1641	0.0041	0.0053	0.0035	0.0865	0.0081	0.0041	0.0015	0.0026	0.134	0.0839	0.0096	0.0025	0.0036	0.0253	0.0043	0.0067	0.1882
2	rs17362588	179721046	1.12	0.339600448506511	1.78	0.116496372702931	0.0733080297367319	0.227768889453881	0.1524	0.0723	0.003	0.0016	0.0051	0.0022	0.0021	0.0212	0.1641	0.004	0.0053	0.0035	0.0866	0.0081	0.0041	0.0015	0.0025	0.134	0.084	0.0096	0.0025	0.0036	0.0252	0.0043	0.0067	0.1883
2	rs76615398	179724162	1.12	0.339600448506511	1.78	0.116496372702931	0.0768057361121574	0.223527313617888	0.1524	0.0723	0.003	0.0016	0.0051	0.0022	0.0021	0.0213	0.1641	0.004	0.0053	0.0035	0.0866	0.0081	0.0041	0.0015	0.0025	0.134	0.084	0.0096	0.0024	0.0036	0.0252	0.0043	0.0067	0.1883
2	rs883894	179724735	1.13	0.306408690300974	1.78	0.116496372702931	0.0731601783221361	0.239759453700918	0.1519	0.0723	0.003	0.0017	0.0051	0.0023	0.0022	0.0213	0.1641	0.004	0.0053	0.0035	0.0867	0.0081	0.0041	0.0015	0.0026	0.134	0.0839	0.0096	0.0024	0.0037	0.0252	0.0043	0.0068	0.1883
2	rs12052272	179728556	1.13	0.306408690300974	1.78	0.116496372702931	0.0917656237135862	0.278969794203787	0.1519	0.0724	0.003	0.0017	0.0051	0.0022	0.0021	0.0213	0.1641	0.004	0.0053	0.0035	0.0868	0.0081	0.0041	0.0015	0.0027	0.1341	0.084	0.0096	0.0024	0.0037	0.0249	0.0043	0.0068	0.1884
2	rs12988301	179732845	1.13	0.306408690300974	1.79	0.105135818603982	0.095873129150512	0.299547986491734	0.1519	0.0725	0.003	0.0017	0.005	0.0022	0.0021	0.0212	0.1638	0.004	0.0054	0.0035	0.0869	0.0081	0.0041	0.0015	0.0027	0.1339	0.0842	0.0096	0.0024	0.0037	0.0248	0.0043	0.0068	0.1885
2	rs11693006	179734520	1.13	0.306408690300974	1.79	0.105135818603982	0.0865429327685648	0.283984731142961	0.1517	0.0726	0.003	0.0018	0.005	0.0022	0.0021	0.0212	0.1635	0.004	0.0054	0.0035	0.0873	0.0081	0.0041	0.0015	0.0027	0.1339	0.0842	0.0095	0.0024	0.0036	0.0247	0.0044	0.0069	0.1885
2	rs1565287	179735946	1.13	0.306408690300974	1.79	0.105135818603982	0.0849999223587441	0.27757517708585	0.1516	0.0727	0.003	0.0018	0.005	0.0022	0.0021	0.0211	0.1633	0.004	0.0054	0.0035	0.0876	0.0082	0.0041	0.0015	0.0027	0.1339	0.0842	0.0095	0.0025	0.0036	0.0246	0.0044	0.0068	0.1885
2	rs35759895	179736574	1.13	0.306408690300974	1.79	0.105135818603982	0.0845358312043879	0.290203331382721	0.1517	0.0726	0.003	0.0018	0.005	0.0022	0.0021	0.0212	0.1633	0.004	0.0054	0.0035	0.0878	0.0082	0.0041	0.0015	0.0027	0.1338	0.0841	0.0095	0.0025	0.0036	0.0246	0.0044	0.0068	0.1885
2	rs12693170	179737144	1.13	0.306408690300974	1.77	0.128753168183355	0.090357143668292	0.313911172123959	0.1515	0.0726	0.0031	0.0018	0.005	0.0022	0.0021	0.0212	0.1633	0.004	0.0055	0.0037	0.088	0.0082	0.0041	0.0015	0.0027	0.1338	0.0839	0.0095	0.0025	0.0037	0.0246	0.0044	0.0068	0.1884
2	rs12477346	179737610	1.13	0.306408690300974	1.77	0.128753168183355	0.0900915716806251	0.334596009092351	0.1512	0.0726	0.0031	0.0018	0.005	0.0022	0.0021	0.0213	0.1633	0.004	0.0055	0.0037	0.0881	0.0083	0.004	0.0015	0.0027	0.1338	0.0839	0.0095	0.0025	0.0037	0.0246	0.0044	0.0069	0.1884
2	rs13405116	179739483	1.13	0.306408690300974	1.77	0.128753168183355	0.0925486187419188	0.315599880819916	0.1508	0.0726	0.0031	0.0018	0.005	0.0022	0.0021	0.0213	0.1634	0.0039	0.0056	0.0037	0.0885	0.0083	0.004	0.0016	0.0027	0.1339	0.0839	0.0096	0.0026	0.0036	0.0244	0.0044	0.0069	0.1882
2	rs6752756	179741105	1.13	0.306408690300974	1.76	0.141944438278083	0.0883416669260702	0.299547986491734	0.1506	0.0726	0.0031	0.0018	0.005	0.0022	0.0022	0.0212	0.1634	0.0039	0.0057	0.0036	0.0886	0.0084	0.004	0.0016	0.0027	0.1341	0.0839	0.0096	0.0026	0.0036	0.0244	0.0044	0.0069	0.1881
2	rs35107019	179744913	1.13	0.306408690300974	1.76	0.141944438278083	0.0846285198125489	0.311022509625061	0.1506	0.0726	0.0031	0.0018	0.005	0.0021	0.0021	0.0211	0.1633	0.0039	0.0057	0.0036	0.0887	0.0084	0.004	0.0015	0.0027	0.1344	0.084	0.0096	0.0026	0.0036	0.0243	0.0044	0.0069	0.1881
2	rs10183737	179747430	1.13	0.306408690300974	1.76	0.141944438278083	0.073965127917971	0.284920754151738	0.1507	0.0727	0.0033	0.0018	0.005	0.0021	0.0022	0.0207	0.1632	0.0039	0.0057	0.0036	0.0887	0.0084	0.004	0.0015	0.0026	0.1344	0.0838	0.0096	0.0026	0.0036	0.0244	0.0045	0.007	0.1881
2	rs10445768	179749389	1.13	0.306408690300974	1.76	0.141944438278083	0.0653438263974866	0.257485285814988	0.1506	0.0727	0.0033	0.0018	0.0051	0.0021	0.0022	0.0207	0.1632	0.004	0.0058	0.0036	0.0888	0.0084	0.004	0.0015	0.0025	0.1344	0.0838	0.0096	0.0026	0.0036	0.0242	0.0045	0.007	0.188
2	rs2130221	179750087	1.13	0.306408690300974	1.76	0.141944438278083	0.0593024251012532	0.243874340919409	0.1505	0.0727	0.0033	0.0018	0.0051	0.0021	0.0022	0.0207	0.1631	0.004	0.0058	0.0036	0.0888	0.0084	0.004	0.0015	0.0024	0.1343	0.0838	0.0096	0.0026	0.0036	0.0243	0.0045	0.007	0.1882
2	rs73973180	179750450	1.13	0.306408690300974	1.78	0.116496372702931	0.0522450287872228	0.22591680768876	0.1504	0.0726	0.0033	0.0018	0.0051	0.0022	0.0023	0.0207	0.1632	0.0041	0.0058	0.0036	0.0887	0.0084	0.004	0.0016	0.0024	0.1344	0.0838	0.0096	0.0026	0.0036	0.0242	0.0045	0.007	0.1881
2	rs76280783	179752945	1.13	0.306408690300974	1.77	0.128753168183355	0.042356568419878	0.18840548232245	0.1504	0.0726	0.0033	0.0018	0.0051	0.0022	0.0023	0.0207	0.1631	0.004	0.0058	0.0037	0.0886	0.0084	0.004	0.0016	0.0024	0.1344	0.0838	0.0097	0.0026	0.0036	0.0242	0.0045	0.007	0.1881
2	rs34940894	179755937	1.14	0.275532638758866	1.75	0.156107803097264	0.0449146381834976	0.16311716825127	0.1501	0.0725	0.0034	0.0018	0.0052	0.0022	0.0023	0.0209	0.1626	0.0039	0.0059	0.0038	0.0882	0.0086	0.0041	0.0017	0.0023	0.1345	0.084	0.0099	0.0027	0.0036	0.024	0.0044	0.0071	0.1882
2	rs75135012	179761908	1.14	0.275532638758866	1.75	0.156107803097264	0.0480216255374247	0.193860061239664	0.15	0.0726	0.0034	0.0018	0.0052	0.0022	0.0023	0.021	0.1625	0.0039	0.006	0.0038	0.0876	0.0087	0.004	0.0017	0.0023	0.1349	0.084	0.0099	0.0027	0.0036	0.0238	0.0045	0.0072	0.1884
2	rs4894062	179761990	1.14	0.275532638758866	1.75	0.156107803097264	0.0474649291181946	0.191177626640573	0.15	0.0726	0.0034	0.0018	0.0052	0.0022	0.0023	0.021	0.1625	0.0039	0.006	0.0038	0.0876	0.0087	0.004	0.0017	0.0023	0.135	0.084	0.0099	0.0028	0.0036	0.0236	0.0045	0.0072	0.1885
2	rs62177302	179768615	1.14	0.275532638758866	1.74	0.171280181914382	0.0481175007656441	0.179164834360475	0.1499	0.0726	0.0034	0.0018	0.0052	0.0022	0.0023	0.021	0.1623	0.0039	0.006	0.0038	0.0876	0.0087	0.004	0.0017	0.0023	0.1352	0.084	0.0099	0.0028	0.0036	0.0236	0.0045	0.0072	0.1884
2	rs34883828	179770175	1.14	0.275532638758866	1.74	0.171280181914382	0.0387024634141781	0.146856569611535	0.1501	0.0726	0.0034	0.0018	0.0051	0.0022	0.0023	0.021	0.1623	0.0038	0.006	0.0038	0.0876	0.0086	0.004	0.0017	0.0023	0.1351	0.084	0.0098	0.003	0.0036	0.0235	0.0045	0.0074	0.1883
2	rs10166147	179780624	1.14	0.275532638758866	1.75	0.156107803097264	0.0478302630464499	0.180979982509537	0.1497	0.0725	0.0036	0.002	0.0053	0.0023	0.0024	0.0211	0.1617	0.0039	0.0062	0.0038	0.0872	0.0087	0.0041	0.0017	0.0024	0.1352	0.0841	0.0099	0.003	0.0037	0.0231	0.0045	0.0073	0.1883
2	rs79146658	179786068	1.14	0.275532638758866	1.75	0.156107803097264	0.0525838000634388	0.156060166133246	0.1495	0.0723	0.0038	0.002	0.0053	0.0023	0.0024	0.0211	0.1616	0.0039	0.0063	0.0039	0.0869	0.0088	0.0042	0.0017	0.0024	0.1352	0.0842	0.01	0.003	0.0038	0.023	0.0046	0.0074	0.1882
2	rs10171173	179794447	1.14	0.275532638758866	1.76	0.141944438278083	0.095797890443294	0.200202812698414	0.1488	0.0718	0.0042	0.0022	0.0054	0.0023	0.0027	0.0212	0.161	0.004	0.0067	0.0043	0.0856	0.009	0.0044	0.0018	0.0025	0.1352	0.0844	0.0104	0.003	0.0044	0.0226	0.0047	0.0076	0.1877
2	rs55883940	179807302	1.14	0.275532638758866	1.77	0.128753168183355	0.0894658226526445	0.180475142799252	0.1488	0.0716	0.0043	0.0022	0.0054	0.0023	0.0027	0.0212	0.1608	0.0041	0.0067	0.0043	0.0855	0.0091	0.0044	0.0018	0.0025	0.1352	0.0845	0.0105	0.003	0.0044	0.0226	0.0047	0.0076	0.1877
2	rs75293999	179828128	1.14	0.275532638758866	1.78	0.116496372702931	0.0955723970727511	0.174056350721269	0.1483	0.0716	0.0044	0.0024	0.0054	0.0023	0.0027	0.0215	0.161	0.0041	0.0067	0.0044	0.0852	0.0093	0.0044	0.0018	0.0025	0.135	0.0843	0.0105	0.0031	0.0046	0.0224	0.0048	0.0077	0.1875
2	rs4894071	179829881	1.14	0.275532638758866	1.78	0.116496372702931	0.101986785567335	0.19375665675354	0.1482	0.0715	0.0044	0.0024	0.0054	0.0024	0.0027	0.0215	0.161	0.0041	0.0067	0.0044	0.0852	0.0093	0.0044	0.0018	0.0025	0.135	0.0842	0.0105	0.0031	0.0046	0.0224	0.0048	0.0077	0.1875
2	rs6747725	179837050	1.14	0.275532638758866	1.79	0.105135818603982	0.126706438268258	0.187586756472022	0.1484	0.0714	0.0044	0.0024	0.0055	0.0018	0.0027	0.0216	0.1608	0.0041	0.0067	0.0044	0.0852	0.0093	0.0043	0.0018	0.0025	0.135	0.0848	0.0105	0.0031	0.0046	0.0224	0.0048	0.0077	0.1875
2	rs10497529	179839888	1.14	0.275532638758866	1.83	0.0678757074061657	0.117700377141321	0.182396111102832	0.1485	0.0713	0.0044	0.0024	0.0055	0.0018	0.0027	0.0216	0.1607	0.0041	0.0067	0.0045	0.0852	0.0093	0.0043	0.0018	0.0025	0.1351	0.0848	0.0105	0.0031	0.0046	0.0224	0.0048	0.0078	0.1875
2	rs75704987	179839962	1.14	0.275532638758866	1.83	0.0678757074061657	0.118014039786148	0.18513789203775	0.1485	0.0713	0.0044	0.0024	0.0055	0.0018	0.0027	0.0216	0.1607	0.0041	0.0067	0.0045	0.0852	0.0093	0.0043	0.0018	0.0025	0.1351	0.0848	0.0105	0.0031	0.0046	0.0224	0.0048	0.0078	0.1875
2	rs77548870	179855462	1.16	0.220431575918666	1.82	0.0760422202337298	0.121614342451147	0.159816591465539	0.148	0.0715	0.0045	0.0025	0.0055	0.0019	0.0025	0.0216	0.1604	0.0039	0.0068	0.0045	0.0856	0.0094	0.0044	0.0019	0.0025	0.1349	0.0857	0.0106	0.0032	0.0048	0.0211	0.0046	0.0081	0.1877
2	rs72963214	179857422	1.16	0.220431575918666	1.82	0.0760422202337298	0.117785870790606	0.139695333273199	0.1476	0.0716	0.0045	0.0026	0.0055	0.0019	0.0022	0.0216	0.1602	0.0037	0.0068	0.0044	0.086	0.0094	0.0044	0.0018	0.0024	0.1346	0.0864	0.0107	0.0032	0.0051	0.0202	0.0045	0.0084	0.1879
2	rs2134740	179857798	1.16	0.220431575918666	1.82	0.0760422202337298	0.138118894743599	0.17196779159252	0.1475	0.0717	0.0045	0.0026	0.0055	0.0019	0.0022	0.0216	0.1602	0.0037	0.0068	0.0044	0.086	0.0094	0.0044	0.0018	0.0023	0.1346	0.0866	0.0108	0.0032	0.0051	0.0201	0.0045	0.0084	0.1879
2	rs68098357	179861861	1.16	0.220431575918666	1.82	0.0760422202337298	0.14464443097305	0.149020677207824	0.1464	0.0715	0.0045	0.0027	0.0055	0.0019	0.002	0.0216	0.1604	0.0035	0.0068	0.0044	0.0871	0.0093	0.0043	0.0017	0.0022	0.1348	0.0869	0.0108	0.0033	0.0052	0.0197	0.0043	0.0086	0.1881
2	rs79681854	179862628	1.16	0.220431575918666	1.82	0.0760422202337298	0.142843966022561	0.126925256459121	0.1465	0.0715	0.0045	0.0027	0.0055	0.0019	0.002	0.0216	0.1604	0.0035	0.0067	0.0044	0.0873	0.0093	0.0043	0.0017	0.0022	0.1348	0.0869	0.0108	0.0033	0.0052	0.0196	0.0043	0.0086	0.1881
2	rs34946578	179869110	1.16	0.220431575918666	1.82	0.0760422202337298	0.153246887140418	0.158753877071578	0.1464	0.0713	0.0045	0.0027	0.0055	0.0019	0.002	0.0216	0.1604	0.0035	0.0067	0.0046	0.0875	0.0093	0.0043	0.0017	0.0022	0.1347	0.087	0.0108	0.0033	0.0052	0.0195	0.0043	0.0086	0.1882
2	rs72963262	179893859	1.17	0.196050020118376	1.82	0.0760422202337298	0.143806828196132	0.070100603587163	0.146	0.071	0.0043	0.0027	0.0055	0.0021	0.0019	0.0214	0.1606	0.0031	0.0065	0.0046	0.0905	0.0089	0.0042	0.0015	0.002	0.1352	0.0877	0.0107	0.0033	0.0049	0.0185	0.0038	0.0083	0.1882
2	Affx-18571302	179896416	1.17	0.196050020118376	1.82	0.0760422202337298	0.144773550326117	0.0727964518298534	0.146	0.071	0.0043	0.0027	0.0055	0.0021	0.0019	0.0214	0.1606	0.0031	0.0065	0.0046	0.0905	0.0089	0.0042	0.0015	0.002	0.1352	0.0877	0.0107	0.0033	0.0049	0.0185	0.0038	0.0083	0.1882
2	rs75824452	179899954	1.17	0.196050020118376	1.82	0.0760422202337298	0.166388726883707	0.106262326084331	0.1461	0.0709	0.0042	0.0027	0.0056	0.0022	0.0019	0.0213	0.1606	0.0031	0.0065	0.0046	0.0907	0.0089	0.0041	0.0015	0.002	0.1355	0.0878	0.0107	0.0033	0.0049	0.0184	0.0037	0.0083	0.1883
2	rs111337675	179912976	1.17	0.196050020118376	1.81	0.0849480383532209	0.172588688764315	0.0933630123974988	0.146	0.0708	0.0042	0.0026	0.0056	0.0021	0.0019	0.0213	0.1606	0.0031	0.0065	0.0046	0.0908	0.0088	0.0041	0.0015	0.002	0.1357	0.0878	0.0107	0.0033	0.0048	0.0184	0.0036	0.0083	0.1884
2	rs79082182	179913370	1.17	0.196050020118376	1.81	0.0849480383532209	0.173413364828412	0.0955072512731851	0.146	0.0708	0.0042	0.0026	0.0057	0.0021	0.0019	0.0213	0.1606	0.003	0.0065	0.0045	0.0909	0.0088	0.0041	0.0015	0.002	0.1357	0.0878	0.0107	0.0033	0.0049	0.0184	0.0036	0.0083	0.1884
2	rs116289242	179914204	1.17	0.196050020118376	1.81	0.0849480383532209	0.176589724543657	0.0971882224860219	0.146	0.0708	0.0042	0.0026	0.0057	0.0021	0.0019	0.0213	0.1606	0.003	0.0065	0.0045	0.0909	0.0088	0.0041	0.0015	0.002	0.1357	0.0878	0.0107	0.0033	0.0049	0.0184	0.0036	0.0083	0.1884
2	rs61397643	179914640	1.17	0.196050020118376	1.8	0.0946327581538143	0.179909522242179	0.101481579165474	0.146	0.0708	0.0042	0.0026	0.0057	0.0021	0.0019	0.0213	0.1606	0.003	0.0065	0.0045	0.0909	0.0088	0.0041	0.0015	0.002	0.1357	0.0878	0.0107	0.0033	0.0049	0.0184	0.0036	0.0083	0.1885
2	rs340334	179915121	1.17	0.196050020118376	1.8	0.0946327581538143	0.181159058960486	0.105929888658967	0.146	0.0708	0.0042	0.0026	0.0057	0.0021	0.0019	0.0213	0.1606	0.003	0.0065	0.0045	0.0909	0.0088	0.0041	0.0015	0.002	0.1357	0.0878	0.0107	0.0033	0.0049	0.0184	0.0036	0.0083	0.1883
2	rs340331	179916172	1.17	0.196050020118376	1.79	0.105135818603982	0.176807511625055	0.0947108498544757	0.146	0.0708	0.0042	0.0026	0.0057	0.0022	0.0019	0.0213	0.1606	0.003	0.0065	0.0046	0.0909	0.0087	0.0041	0.0015	0.0019	0.1358	0.0878	0.0107	0.0033	0.0049	0.0184	0.0036	0.0083	0.1883
2	rs56358433	179925008	1.17	0.196050020118376	1.77	0.128753168183355	0.174168323633269	0.0999341173109123	0.1457	0.0707	0.0041	0.0026	0.0057	0.0022	0.0017	0.0211	0.1603	0.0029	0.0065	0.0045	0.0916	0.0094	0.004	0.0014	0.0019	0.1362	0.0884	0.0106	0.0032	0.0047	0.0184	0.0034	0.0082	0.1884
2	rs11883598	179934609	1.17	0.196050020118376	1.77	0.128753168183355	0.191601092964062	0.119622631300786	0.1456	0.0707	0.0041	0.0026	0.0057	0.0022	0.0017	0.021	0.1602	0.0029	0.0064	0.0044	0.0917	0.0095	0.004	0.0014	0.0019	0.1363	0.0885	0.0106	0.0032	0.0047	0.0183	0.0034	0.0081	0.1884
2	rs61396516	179934703	1.17	0.196050020118376	1.76	0.141944438278083	0.188987381299246	0.119796683799301	0.1456	0.0707	0.0041	0.0026	0.0057	0.0022	0.0017	0.021	0.1602	0.0029	0.0064	0.0044	0.0917	0.0095	0.004	0.0014	0.0019	0.1363	0.0885	0.0106	0.0032	0.0047	0.0183	0.0034	0.0081	0.1884
2	rs2044480	179939493	1.18	0.173671271070618	1.76	0.141944438278083	0.165723537551898	0.0954274929429257	0.1454	0.0706	0.004	0.0027	0.0057	0.0022	0.0017	0.0209	0.1603	0.0029	0.0064	0.0044	0.0919	0.0098	0.004	0.0014	0.0019	0.1363	0.0886	0.0106	0.0032	0.0046	0.0183	0.0033	0.0081	0.1883
2	rs1979053	179963180	1.18	0.173671271070618	1.76	0.141944438278083	0.133458062641467	0.0740160700702378	0.1448	0.0707	0.0038	0.0028	0.0056	0.0022	0.0017	0.0206	0.1609	0.0033	0.0061	0.0044	0.0934	0.0094	0.0039	0.0015	0.0018	0.1364	0.0889	0.0106	0.0032	0.0045	0.018	0.003	0.0081	0.1881
2	rs2044479	179980070	1.18	0.173671271070618	1.76	0.141944438278083	0.129859056777778	0.0754615745563616	0.1447	0.0708	0.0037	0.0028	0.0056	0.0022	0.0016	0.0205	0.1609	0.0033	0.006	0.0044	0.0938	0.0094	0.0039	0.0014	0.0018	0.1364	0.0891	0.0105	0.0032	0.0044	0.0179	0.003	0.008	0.188
2	rs13420572	179986367	1.18	0.173671271070618	1.76	0.141944438278083	0.139915242672776	0.0888998619969285	0.1447	0.0709	0.0037	0.0028	0.0056	0.0022	0.0016	0.0205	0.1608	0.0033	0.006	0.0045	0.0939	0.0094	0.0039	0.0014	0.0018	0.1364	0.0891	0.0105	0.0032	0.0044	0.0179	0.003	0.008	0.188
2	rs10188759	179992766	1.18	0.173671271070618	1.76	0.141944438278083	0.137085258660958	0.084980754784386	0.1447	0.0709	0.0037	0.0028	0.0056	0.0022	0.0016	0.0205	0.1608	0.0033	0.006	0.0044	0.094	0.0094	0.0039	0.0014	0.0018	0.1364	0.0891	0.0105	0.0032	0.0044	0.0179	0.003	0.008	0.188
2	rs114545006	180009998	1.18	0.173671271070618	1.76	0.141944438278083	0.135900780377898	0.0913164243517505	0.1446	0.0709	0.0037	0.0028	0.0057	0.0022	0.0016	0.0205	0.1607	0.0033	0.0059	0.0044	0.0942	0.0094	0.004	0.0015	0.0018	0.1365	0.0891	0.0105	0.0032	0.0044	0.018	0.0029	0.008	0.1878
2	rs116716525	180027924	1.18	0.173671271070618	1.76	0.141944438278083	0.133027956174427	0.0988806819688679	0.1445	0.0709	0.0037	0.0028	0.0057	0.0022	0.0017	0.0205	0.1607	0.0033	0.0059	0.0044	0.0944	0.0095	0.004	0.0015	0.0018	0.1366	0.089	0.0105	0.0032	0.0044	0.018	0.0029	0.0079	0.1876
2	rs7579536	180029653	1.18	0.173671271070618	1.75	0.156107803097264	0.134012286237062	0.100747415459412	0.1445	0.0709	0.0037	0.0028	0.0057	0.0022	0.0017	0.0205	0.1607	0.0033	0.0059	0.0044	0.0945	0.0095	0.004	0.0015	0.0018	0.1366	0.089	0.0105	0.0032	0.0044	0.018	0.0029	0.0079	0.1876
2	rs60072979	180030486	1.18	0.173671271070618	1.75	0.156107803097264	0.133858196465245	0.0992043511322446	0.1445	0.0709	0.0037	0.0028	0.0057	0.0022	0.0017	0.0205	0.1607	0.0033	0.0059	0.0044	0.0944	0.0095	0.004	0.0015	0.0018	0.1366	0.0891	0.0105	0.0032	0.0044	0.018	0.0029	0.0079	0.1876
2	rs77093276	180031875	1.18	0.173671271070618	1.76	0.141944438278083	0.133120051412905	0.0983959544946458	0.1445	0.0709	0.0037	0.0028	0.0057	0.0022	0.0017	0.0205	0.1607	0.0033	0.0059	0.0044	0.0944	0.0095	0.004	0.0015	0.0018	0.1366	0.0891	0.0105	0.0032	0.0044	0.018	0.0029	0.0079	0.1876
2	rs4894081	180040551	1.19	0.153209069243504	1.76	0.141944438278083	0.117842887684321	0.100747415459412	0.1442	0.071	0.0037	0.0028	0.0057	0.0022	0.0017	0.0204	0.1607	0.0033	0.0059	0.0043	0.0948	0.0096	0.004	0.0015	0.0018	0.1368	0.0892	0.0105	0.0032	0.0044	0.0181	0.0029	0.0079	0.1871
2	rs4894082	180040659	1.19	0.153209069243504	1.76	0.141944438278083	0.115998486330674	0.0978316186615012	0.1442	0.0711	0.0037	0.0028	0.0057	0.0022	0.0017	0.0204	0.1606	0.0033	0.0059	0.0043	0.0947	0.0096	0.004	0.0015	0.0018	0.1367	0.0891	0.0105	0.0032	0.0044	0.0181	0.0029	0.0079	0.1873
2	rs78151605	180096589	1.19	0.153209069243504	1.76	0.141944438278083	0.104482780888598	0.0636827564770912	0.1439	0.0708	0.0039	0.003	0.0058	0.0023	0.0018	0.0207	0.1597	0.0035	0.0058	0.0044	0.0953	0.0096	0.0042	0.0017	0.0021	0.1365	0.0889	0.0105	0.0033	0.0045	0.018	0.0031	0.0082	0.1862
2	rs116545475	180100878	1.19	0.153209069243504	1.76	0.141944438278083	0.106613867123497	0.0636827564770912	0.1439	0.0708	0.0039	0.003	0.0058	0.0023	0.0018	0.0207	0.1597	0.0035	0.0057	0.0044	0.0953	0.0096	0.0042	0.0017	0.0021	0.1365	0.0889	0.0105	0.0033	0.0045	0.018	0.0031	0.0082	0.1862
2	rs115359474	180122517	1.19	0.153209069243504	1.76	0.141944438278083	0.105172452456557	0.0617346638076259	0.1438	0.0708	0.0039	0.003	0.0058	0.0023	0.0018	0.0207	0.1596	0.0035	0.0057	0.0045	0.0953	0.0096	0.0042	0.0017	0.0021	0.1365	0.0888	0.0105	0.0033	0.0045	0.018	0.0031	0.0082	0.1861
2	rs10204985	180128579	1.19	0.153209069243504	1.76	0.141944438278083	0.109288141731252	0.067655068710703	0.1438	0.0707	0.0039	0.0031	0.0058	0.0023	0.0018	0.0208	0.1595	0.0036	0.0057	0.0045	0.0954	0.0096	0.0042	0.0018	0.0021	0.1365	0.0888	0.0105	0.0034	0.0045	0.018	0.0032	0.0083	0.186
2	rs10197425	180131559	1.19	0.153209069243504	1.76	0.141944438278083	0.0939289788682963	0.0349557516974233	0.1438	0.0707	0.0039	0.0031	0.0058	0.0023	0.0018	0.0208	0.1594	0.0036	0.0057	0.0045	0.0954	0.0096	0.0043	0.0018	0.0022	0.1364	0.0888	0.0105	0.0034	0.0045	0.0179	0.0032	0.0083	0.186
2	rs58582728	180138313	1.2	0.134574322401564	1.75	0.156107803097264	0.0966779865805845	0.0306704717898915	0.1431	0.0704	0.0041	0.0032	0.0061	0.0024	0.002	0.0207	0.1588	0.0037	0.0059	0.0046	0.0962	0.0095	0.0047	0.002	0.0024	0.1358	0.0883	0.0106	0.0034	0.0046	0.0178	0.0033	0.0085	0.1853
2	rs62179069	180139219	1.2	0.134574322401564	1.75	0.156107803097264	0.116365939603992	0.0282714654507171	0.1426	0.0702	0.0042	0.0034	0.0064	0.0025	0.0022	0.0206	0.1583	0.0038	0.0061	0.0047	0.0968	0.0094	0.005	0.0021	0.0025	0.1353	0.088	0.0107	0.0035	0.0046	0.0177	0.0034	0.0087	0.1849
2	rs10176875	180139502	1.2	0.134574322401564	1.75	0.156107803097264	0.118213909537086	0.034851966632784	0.1425	0.0701	0.0043	0.0034	0.0064	0.0026	0.0022	0.0205	0.158	0.0038	0.0062	0.0048	0.097	0.0093	0.0052	0.0022	0.0026	0.135	0.0878	0.0107	0.0035	0.0047	0.0177	0.0035	0.0088	0.1847
2	rs10179379	180139783	1.19	0.153209069243504	1.75	0.156107803097264	0.0822624043847612	0.0472743959780184	0.1424	0.07	0.0042	0.0032	0.0066	0.0026	0.0023	0.0205	0.1582	0.0039	0.0064	0.0046	0.0967	0.0093	0.0054	0.0022	0.0025	0.1346	0.0877	0.0106	0.0035	0.0047	0.018	0.0037	0.0089	0.1847
2	rs13018109	180139951	1.2	0.134574322401564	1.74	0.171280181914382	0.0677045789690178	0.0434791527632045	0.1422	0.0697	0.0042	0.0031	0.0066	0.0027	0.0023	0.0205	0.1576	0.004	0.0065	0.0046	0.0965	0.0093	0.0054	0.0022	0.0025	0.1355	0.0876	0.0106	0.0035	0.0047	0.0178	0.0037	0.009	0.1851
2	rs13423876	180140077	1.2	0.134574322401564	1.73	0.187497716434302	0.0721515483901311	0.0380265792643698	0.142	0.0695	0.0043	0.003	0.0067	0.0026	0.0022	0.0203	0.1571	0.0039	0.0067	0.0045	0.0961	0.0092	0.0056	0.0021	0.0026	0.137	0.0874	0.0106	0.0035	0.0046	0.0178	0.0039	0.009	0.1851
2	rs2087642	180140151	1.2	0.134574322401564	1.71	0.223208546872115	0.0814228920927938	0.0441115188441802	0.142	0.0694	0.0043	0.003	0.0068	0.0026	0.0022	0.0202	0.157	0.0038	0.0068	0.0045	0.096	0.0092	0.0056	0.0021	0.0026	0.1377	0.0872	0.0106	0.0035	0.0046	0.0177	0.004	0.009	0.185
2	rs116142898	180141160	1.2	0.134574322401564	1.71	0.223208546872115	0.0827641895691975	0.0618681926941815	0.1408	0.0694	0.0043	0.0029	0.007	0.0025	0.0021	0.0199	0.1567	0.0039	0.0072	0.0044	0.0963	0.0093	0.0055	0.0022	0.0025	0.1381	0.087	0.0106	0.0033	0.0044	0.0175	0.0041	0.0091	0.186
2	rs6713924	180141624	1.2	0.134574322401564	1.71	0.223208546872115	0.0825130529601634	0.0642925244573774	0.1408	0.0694	0.0043	0.0029	0.007	0.0025	0.0021	0.0199	0.1567	0.0039	0.0072	0.0044	0.0963	0.0093	0.0055	0.0022	0.0025	0.1382	0.087	0.0106	0.0033	0.0044	0.0175	0.0041	0.0091	0.186
2	rs35305812	180148946	1.2	0.134574322401564	1.71	0.223208546872115	0.0917168259916597	0.0839173532368919	0.1405	0.0694	0.0043	0.0029	0.007	0.0025	0.0021	0.0198	0.1567	0.0039	0.0073	0.0044	0.0964	0.0093	0.0055	0.0022	0.0025	0.1382	0.0869	0.0106	0.0033	0.0044	0.0175	0.0042	0.0092	0.1861
2	rs6746038	180149544	1.2	0.134574322401564	1.71	0.223208546872115	0.0965771481950983	0.096306275913502	0.1405	0.0695	0.0043	0.0029	0.007	0.0025	0.0021	0.0198	0.1567	0.0039	0.0073	0.0044	0.0963	0.0093	0.0055	0.0022	0.0025	0.1384	0.0869	0.0106	0.0033	0.0044	0.0175	0.0042	0.0092	0.1862
2	rs6746185	180149658	1.2	0.134574322401564	1.71	0.223208546872115	0.0967536587388282	0.0955072512731851	0.1405	0.0696	0.0043	0.0029	0.007	0.0025	0.0021	0.0198	0.1567	0.0039	0.0073	0.0044	0.0961	0.0093	0.0055	0.0022	0.0025	0.1384	0.0869	0.0106	0.0033	0.0044	0.0175	0.0042	0.0092	0.1861
2	rs13425924	180151555	1.2	0.134574322401564	1.71	0.223208546872115	0.0917900287250777	0.0598781317127712	0.1405	0.0695	0.0044	0.0029	0.007	0.0026	0.0021	0.0198	0.1567	0.0039	0.0074	0.0045	0.0961	0.0094	0.0055	0.0022	0.0026	0.1383	0.0869	0.0106	0.0033	0.0044	0.0174	0.0042	0.0092	0.186
2	rs12990311	180156989	1.2	0.134574322401564	1.72	0.204795704918344	0.0885323760478277	0.0644963240392324	0.1405	0.0694	0.0044	0.0029	0.007	0.0026	0.0022	0.0198	0.1567	0.0039	0.0074	0.0044	0.0962	0.0094	0.0055	0.0022	0.0026	0.1382	0.087	0.0106	0.0033	0.0044	0.0171	0.0043	0.0092	0.186
2	rs6761161	180158510	1.2	0.134574322401564	1.73	0.187497716434302	0.0812646854906907	0.0464451025274072	0.141	0.0694	0.0044	0.0029	0.0072	0.0026	0.0021	0.0199	0.1566	0.004	0.0074	0.0044	0.0961	0.0095	0.0054	0.0021	0.0025	0.1378	0.0869	0.0106	0.0033	0.0044	0.0168	0.0043	0.0092	0.186
2	rs115204014	180161535	1.2	0.134574322401564	1.74	0.171280181914382	0.0759808906145573	0.0515171046324881	0.1411	0.0694	0.0045	0.0029	0.0072	0.0026	0.0022	0.02	0.1567	0.004	0.0074	0.0044	0.096	0.0095	0.0054	0.0022	0.0026	0.1378	0.0866	0.0106	0.0033	0.0044	0.0168	0.0043	0.0092	0.186
2	rs73973246	180162999	1.2	0.134574322401564	1.74	0.171280181914382	0.073012520390987	0.0441692079154671	0.141	0.0695	0.0044	0.0029	0.0072	0.0026	0.0022	0.02	0.1568	0.004	0.0074	0.0044	0.0962	0.0095	0.0054	0.0022	0.0026	0.1378	0.0865	0.0106	0.0033	0.0044	0.0168	0.0043	0.0092	0.186
2	rs6433773	180171709	1.22	0.102418512327744	1.74	0.171280181914382	0.110352921132226	0.065041115434425	0.1396	0.0685	0.0046	0.0027	0.0076	0.003	0.0022	0.0206	0.1577	0.004	0.0074	0.0045	0.0979	0.0101	0.0054	0.0022	0.003	0.1369	0.0863	0.0105	0.0033	0.0047	0.0166	0.005	0.0097	0.1828
2	rs72955168	180172920	1.22	0.102418512327744	1.73	0.187497716434302	0.118499797055289	0.0808342760944891	0.1393	0.0684	0.0045	0.0027	0.0077	0.0029	0.0022	0.0206	0.1577	0.004	0.0075	0.0044	0.0984	0.0102	0.0054	0.0022	0.003	0.1367	0.0864	0.0105	0.0033	0.0046	0.0166	0.005	0.0099	0.183
2	rs17363735	180173062	1.22	0.102418512327744	1.73	0.187497716434302	0.119705142670736	0.0827839899811906	0.1392	0.0684	0.0045	0.0027	0.0077	0.0029	0.0022	0.0206	0.1576	0.004	0.0075	0.0044	0.0984	0.0102	0.0054	0.0022	0.003	0.1366	0.0864	0.0105	0.0033	0.0046	0.0167	0.005	0.0099	0.183
2	rs114466713	180175398	1.22	0.102418512327744	1.73	0.187497716434302	0.132292577032017	0.0977511031139931	0.1385	0.0684	0.0045	0.0026	0.0078	0.003	0.0022	0.0208	0.1572	0.004	0.0076	0.0044	0.0988	0.0104	0.0054	0.0022	0.003	0.136	0.0867	0.0105	0.0033	0.0046	0.0169	0.0052	0.01	0.183
2	rs12617949	180177920	1.22	0.102418512327744	1.73	0.187497716434302	0.137272846004269	0.100747415459412	0.1384	0.0684	0.0045	0.0026	0.0078	0.003	0.0022	0.0208	0.1572	0.004	0.0076	0.0044	0.0989	0.0104	0.0054	0.0022	0.003	0.1358	0.0868	0.0105	0.0033	0.0046	0.0169	0.0052	0.01	0.183
2	rs12105748	180179035	1.22	0.102418512327744	1.73	0.187497716434302	0.137210299781596	0.100503156051282	0.1384	0.0684	0.0045	0.0026	0.0078	0.003	0.0022	0.0208	0.1571	0.004	0.0076	0.0044	0.0989	0.0104	0.0054	0.0022	0.003	0.1358	0.0868	0.0105	0.0033	0.0046	0.0169	0.0052	0.01	0.183
2	rs7564804	180192634	1.22	0.102418512327744	1.73	0.187497716434302	0.136991522727648	0.110367133129176	0.1385	0.0684	0.0045	0.0026	0.0078	0.003	0.0022	0.0208	0.157	0.004	0.0076	0.0045	0.0989	0.0104	0.0054	0.0022	0.003	0.1356	0.0868	0.0105	0.0033	0.0046	0.0169	0.0052	0.01	0.1828
2	rs78921071	180194472	1.22	0.102418512327744	1.73	0.187497716434302	0.136149631175141	0.113165088611038	0.1385	0.0683	0.0045	0.0026	0.0078	0.003	0.0022	0.0208	0.157	0.004	0.0076	0.0045	0.0989	0.0104	0.0054	0.0022	0.003	0.1356	0.0868	0.0105	0.0033	0.0046	0.0169	0.0052	0.01	0.1828
2	rs77606909	180202964	1.24	0.0764474044013007	1.73	0.187497716434302	0.21280587619983	0.181283119146183	0.1365	0.0676	0.0045	0.0025	0.0077	0.0028	0.0022	0.0208	0.1566	0.0043	0.0078	0.0047	0.1007	0.0108	0.0057	0.0021	0.0031	0.1358	0.0858	0.0105	0.0034	0.0046	0.017	0.0058	0.0103	0.1828
2	rs11900965	180203536	1.24	0.0764474044013007	1.74	0.171280181914382	0.3522451572904	0.266152358239991	0.135	0.067	0.0045	0.0025	0.0076	0.0028	0.0021	0.0209	0.1563	0.0045	0.008	0.005	0.1021	0.0111	0.0059	0.0021	0.0032	0.1359	0.085	0.0106	0.0034	0.0045	0.017	0.0063	0.0106	0.1828
2	rs58302795	180206390	1.24	0.0764474044013007	1.75	0.156107803097264	0.568267539455585	0.546652044996959	0.1319	0.0664	0.0044	0.0022	0.0073	0.0024	0.0021	0.0204	0.1561	0.0049	0.0082	0.0053	0.1034	0.0124	0.0056	0.0021	0.0032	0.1358	0.0851	0.0108	0.0034	0.0044	0.0169	0.0067	0.011	0.184
2	rs6751891	180206856	1.24	0.0764474044013007	1.75	0.156107803097264	0.581199835396584	0.545671271727352	0.1319	0.0664	0.0044	0.0022	0.0073	0.0024	0.0021	0.0204	0.1562	0.0049	0.0082	0.0053	0.1035	0.0124	0.0056	0.0021	0.0032	0.1359	0.085	0.0108	0.0034	0.0044	0.0169	0.0067	0.011	0.184
2	rs79940955	180207303	1.24	0.0764474044013007	1.76	0.141944438278083	0.599751926209273	0.554654453264285	0.1319	0.0665	0.0044	0.0022	0.0073	0.0024	0.0021	0.0205	0.156	0.0049	0.0082	0.0053	0.1035	0.0125	0.0056	0.0021	0.0032	0.1358	0.0851	0.0108	0.0033	0.0044	0.0169	0.0067	0.011	0.184
2	rs7608378	180209323	1.24	0.0764474044013007	1.77	0.128753168183355	0.678949322645448	0.568196299063306	0.1318	0.0663	0.0045	0.0021	0.0073	0.0024	0.002	0.0205	0.1561	0.0049	0.0083	0.0053	0.1036	0.0125	0.0055	0.0021	0.0032	0.1356	0.0853	0.0108	0.0033	0.0044	0.0169	0.0068	0.011	0.184
2	rs78186094	180209456	1.24	0.0764474044013007	1.78	0.116496372702931	0.629487809121307	0.590083957641903	0.1318	0.0663	0.0045	0.0022	0.0075	0.0024	0.002	0.0205	0.1561	0.0049	0.0083	0.0054	0.1033	0.0125	0.0055	0.0021	0.0032	0.1358	0.0853	0.0108	0.0033	0.0044	0.0169	0.0066	0.011	0.184
2	rs79198669	180209857	1.24	0.0764474044013007	1.78	0.116496372702931	0.643963480201676	0.610584326013425	0.1319	0.0662	0.0045	0.0021	0.0075	0.0024	0.0021	0.0205	0.1561	0.0049	0.0083	0.0054	0.1032	0.0126	0.0055	0.0021	0.0032	0.1357	0.0851	0.0108	0.0033	0.0044	0.017	0.0066	0.0109	0.1841
2	rs4894095	180211052	1.24	0.0764474044013007	1.78	0.116496372702931	0.632934197233608	0.588799337751422	0.1319	0.0661	0.0045	0.0021	0.0075	0.0024	0.0021	0.0205	0.1564	0.0048	0.0083	0.0053	0.1029	0.0126	0.0056	0.0021	0.0032	0.1363	0.0847	0.0108	0.0033	0.0044	0.017	0.0067	0.0109	0.1841
2	rs71425622	180216848	1.24	0.0764474044013007	1.78	0.116496372702931	0.576806525461036	0.577836324899899	0.1323	0.0656	0.0044	0.0021	0.0075	0.0024	0.0021	0.0202	0.1563	0.0048	0.0082	0.0053	0.1026	0.0128	0.0056	0.002	0.0032	0.1373	0.0846	0.0107	0.0034	0.0044	0.0174	0.0067	0.0107	0.1839
2	rs6714119	180217069	1.25	0.0655389160366862	1.78	0.116496372702931	0.583707568750061	0.597805725299287	0.1323	0.0656	0.0044	0.0021	0.0075	0.0024	0.0021	0.0202	0.1562	0.0048	0.0082	0.0053	0.1026	0.0129	0.0056	0.002	0.0033	0.1373	0.0844	0.0107	0.0034	0.0044	0.0174	0.0067	0.0107	0.1839
2	rs7420153	180220648	1.25	0.0655389160366862	1.78	0.116496372702931	0.465022642346721	0.612312179052066	0.1326	0.0646	0.0042	0.0019	0.0076	0.0022	0.0023	0.0198	0.1571	0.0047	0.008	0.0053	0.1027	0.0133	0.0056	0.0019	0.0032	0.1379	0.0857	0.0104	0.0035	0.0044	0.0181	0.0065	0.0104	0.1827
2	rs7425027	180220868	1.25	0.0655389160366862	1.78	0.116496372702931	0.431835265705877	0.622558822696957	0.1325	0.0645	0.0042	0.0018	0.0076	0.0021	0.0023	0.0196	0.1573	0.0047	0.0081	0.0053	0.1028	0.0131	0.0057	0.0017	0.0031	0.1385	0.0862	0.0102	0.0035	0.0043	0.0183	0.0064	0.0102	0.1822
2	rs11686902	180221072	1.26	0.0558850734446599	1.78	0.116496372702931	0.380558968274873	0.602679848136532	0.1328	0.0648	0.0041	0.0018	0.0076	0.002	0.0022	0.0194	0.1578	0.0046	0.0081	0.0052	0.1026	0.0131	0.0056	0.0017	0.003	0.1383	0.0867	0.0102	0.0036	0.0043	0.0186	0.0063	0.0102	0.1818
2	rs61258504	180222690	1.27	0.0473888655537761	1.79	0.105135818603982	0.284995510370875	0.385116099283249	0.1345	0.0647	0.0038	0.0019	0.0073	0.0015	0.0022	0.0191	0.1557	0.0044	0.0079	0.0051	0.1027	0.0127	0.005	0.0018	0.0032	0.1402	0.0896	0.0104	0.0042	0.0039	0.0206	0.0056	0.0095	0.1792
2	rs79402338	180222936	1.27	0.0473888655537761	1.8	0.0946327581538143	0.263465011519456	0.345577435925207	0.1348	0.0648	0.0038	0.002	0.0073	0.0015	0.0022	0.0191	0.1554	0.0043	0.0079	0.0051	0.1024	0.0126	0.0049	0.0018	0.0032	0.1405	0.0899	0.0104	0.0042	0.0038	0.0207	0.0055	0.0093	0.1789
2	rs10174529	180235147	1.26	0.0558850734446599	1.8	0.0946327581538143	0.239819364682984	0.248460064998204	0.1357	0.0651	0.0038	0.002	0.0073	0.0015	0.0022	0.0191	0.1548	0.0042	0.0079	0.0051	0.1018	0.0123	0.0046	0.002	0.0033	0.1414	0.0906	0.0103	0.0044	0.0037	0.0211	0.0053	0.0088	0.1782
2	rs67973180	180236824	1.26	0.0558850734446599	1.81	0.0849480383532209	0.244547017983422	0.257939203760382	0.1357	0.0651	0.0038	0.002	0.0073	0.0015	0.0022	0.0191	0.1547	0.0042	0.0079	0.0051	0.1018	0.0123	0.0046	0.002	0.0033	0.1415	0.0906	0.0103	0.0044	0.0037	0.0212	0.0053	0.0089	0.1781
2	rs62176046	180237179	1.26	0.0558850734446599	1.81	0.0849480383532209	0.243893407952992	0.258052722464064	0.1357	0.0651	0.0038	0.002	0.0073	0.0015	0.0022	0.0191	0.1547	0.0042	0.0079	0.0051	0.1018	0.0123	0.0046	0.002	0.0033	0.1415	0.0906	0.0103	0.0044	0.0037	0.0212	0.0053	0.0089	0.1781
2	rs75096966	180238371	1.27	0.0473888655537761	1.81	0.0849480383532209	0.245507386012039	0.266037737420555	0.1357	0.0651	0.0038	0.002	0.0073	0.0015	0.0022	0.0191	0.1547	0.0042	0.0079	0.0051	0.1019	0.0123	0.0046	0.002	0.0033	0.1415	0.0906	0.0103	0.0044	0.0037	0.0212	0.0052	0.0088	0.1781
2	rs76879726	180239088	1.27	0.0473888655537761	1.82	0.0760422202337298	0.244285458529366	0.262720436874489	0.1357	0.0651	0.0038	0.002	0.0073	0.0015	0.0022	0.0191	0.1547	0.0042	0.0079	0.0051	0.1019	0.0123	0.0046	0.002	0.0033	0.1415	0.0907	0.0103	0.0044	0.0037	0.0212	0.0052	0.0088	0.1781
2	rs55661354	180248803	1.27	0.0473888655537761	1.82	0.0760422202337298	0.239905652773918	0.264320271843822	0.1357	0.065	0.0039	0.0021	0.0073	0.0015	0.0022	0.019	0.1547	0.0041	0.0079	0.005	0.102	0.0123	0.0047	0.0019	0.0033	0.1414	0.0909	0.0103	0.0044	0.0037	0.0211	0.0051	0.0088	0.178
2	rs3749124	180264701	1.27	0.0473888655537761	1.83	0.0678757074061657	0.242155151974839	0.258961436124977	0.1357	0.065	0.0039	0.0021	0.0073	0.0015	0.0023	0.019	0.1548	0.0041	0.0079	0.0049	0.1022	0.0123	0.0047	0.0019	0.0033	0.1414	0.0911	0.0103	0.0044	0.0036	0.0211	0.005	0.0088	0.178
2	rs34620164	180269432	1.27	0.0473888655537761	1.82	0.0760422202337298	0.24007828032274	0.256464889347854	0.1357	0.065	0.0039	0.0021	0.0073	0.0015	0.0023	0.019	0.1549	0.0041	0.0079	0.0049	0.1022	0.0123	0.0047	0.0019	0.0033	0.1414	0.0911	0.0103	0.0045	0.0036	0.0211	0.0049	0.0088	0.178
2	rs76812685	180275681	1.27	0.0473888655537761	1.82	0.0760422202337298	0.259574784873341	0.263177223189051	0.1359	0.0649	0.004	0.0022	0.0073	0.0015	0.0023	0.019	0.1545	0.004	0.0078	0.0049	0.1021	0.0125	0.0046	0.002	0.0035	0.1413	0.0916	0.0104	0.0046	0.0036	0.0213	0.0049	0.0089	0.177
2	rs12615937	180276164	1.27	0.0473888655537761	1.82	0.0760422202337298	0.266929056394029	0.267529005267728	0.1359	0.0649	0.004	0.0022	0.0073	0.0015	0.0024	0.019	0.1544	0.004	0.0078	0.0049	0.102	0.0126	0.0045	0.002	0.0035	0.1413	0.0918	0.0104	0.0047	0.0036	0.0213	0.0049	0.0089	0.1768
2	rs76788069	180276249	1.27	0.0473888655537761	1.82	0.0760422202337298	0.270924581630825	0.279202439070719	0.1359	0.0649	0.004	0.0022	0.0073	0.0015	0.0024	0.019	0.1544	0.004	0.0078	0.0049	0.102	0.0126	0.0045	0.002	0.0035	0.1413	0.0918	0.0104	0.0047	0.0037	0.0213	0.0048	0.0089	0.1767
2	rs4600608	180278564	1.26	0.0558850734446599	1.82	0.0760422202337298	0.2153571857779	0.254201911278913	0.1365	0.0649	0.0041	0.0022	0.0074	0.0017	0.0025	0.019	0.1537	0.004	0.0079	0.005	0.102	0.0125	0.0044	0.0025	0.0036	0.1407	0.0926	0.0103	0.0047	0.0039	0.0215	0.0046	0.0091	0.1754
2	rs6433791	180279342	1.26	0.0558850734446599	1.82	0.0760422202337298	0.173988398916291	0.237765735486147	0.1365	0.065	0.0042	0.0024	0.0074	0.0017	0.0024	0.019	0.1538	0.004	0.008	0.0049	0.1018	0.0121	0.0043	0.0026	0.0036	0.1407	0.0928	0.0101	0.0047	0.0039	0.0216	0.0045	0.0092	0.1753
2	rs74944748	180279574	1.26	0.0558850734446599	1.82	0.0760422202337298	0.175250137669771	0.23998130709183	0.1365	0.065	0.0042	0.0024	0.0074	0.0017	0.0024	0.019	0.1538	0.004	0.008	0.0049	0.1018	0.0121	0.0043	0.0026	0.0036	0.1407	0.0928	0.0101	0.0047	0.0039	0.0216	0.0045	0.0092	0.1753
2	rs77917803	180282134	1.26	0.0558850734446599	1.82	0.0760422202337298	0.170199381056164	0.224178172405594	0.1365	0.065	0.0042	0.0024	0.0074	0.0017	0.0024	0.019	0.1538	0.004	0.008	0.005	0.1019	0.0121	0.0043	0.0027	0.0035	0.1407	0.0928	0.0101	0.0047	0.0039	0.0216	0.0046	0.0092	0.1752
2	rs995012	180292349	1.26	0.0558850734446599	1.81	0.0849480383532209	0.158066634130474	0.131762517932538	0.1364	0.0645	0.0047	0.0027	0.0072	0.002	0.0028	0.0188	0.1527	0.0038	0.0078	0.0047	0.1028	0.0116	0.0039	0.0031	0.0036	0.1401	0.0941	0.0101	0.0048	0.0044	0.0215	0.0044	0.0094	0.1746
2	rs77492256	180294914	1.26	0.0558850734446599	1.81	0.0849480383532209	0.165898436450641	0.132033216162468	0.1363	0.0645	0.0047	0.0027	0.0072	0.002	0.0029	0.0188	0.1525	0.0037	0.0078	0.0047	0.1027	0.0116	0.004	0.0032	0.0037	0.1405	0.0945	0.0101	0.0048	0.0044	0.0215	0.0044	0.0094	0.1742
2	rs34388246	180299304	1.26	0.0558850734446599	1.81	0.0849480383532209	0.187782200220727	0.129604341022581	0.1363	0.0644	0.0047	0.0027	0.0072	0.0019	0.0029	0.0188	0.1524	0.0038	0.0078	0.0047	0.1027	0.0115	0.004	0.0032	0.0038	0.1406	0.0944	0.0101	0.0048	0.0044	0.0215	0.0044	0.0094	0.1741
2	rs72964243	180300880	1.26	0.0558850734446599	1.81	0.0849480383532209	0.187970218403961	0.130142647632455	0.1362	0.0644	0.0047	0.0027	0.0072	0.0019	0.0029	0.0188	0.1524	0.0038	0.0078	0.0047	0.1028	0.0115	0.004	0.0032	0.0038	0.1406	0.0944	0.0101	0.0048	0.0044	0.0215	0.0044	0.0094	0.1741
2	rs74999283	180305719	1.26	0.0558850734446599	1.81	0.0849480383532209	0.18744403943167	0.130052872449655	0.1362	0.0645	0.0047	0.0027	0.0072	0.0019	0.0029	0.0188	0.1522	0.0038	0.0078	0.0047	0.1027	0.0114	0.004	0.0032	0.0039	0.1408	0.0946	0.0101	0.0048	0.0044	0.0215	0.0044	0.0094	0.174
2	rs111664903	180306907	1.26	0.0558850734446599	1.81	0.0849480383532209	0.187556720845848	0.126747391541924	0.1361	0.0645	0.0047	0.0027	0.0072	0.002	0.0029	0.0188	0.1521	0.0039	0.0079	0.0047	0.1025	0.0113	0.004	0.0033	0.0039	0.1409	0.0947	0.0101	0.0048	0.0044	0.0215	0.0043	0.0094	0.1739
2	rs3749123	180307783	1.26	0.0558850734446599	1.81	0.0849480383532209	0.18426754366976	0.12462027839919	0.1361	0.0645	0.0047	0.0028	0.0072	0.002	0.003	0.0188	0.1521	0.0039	0.0079	0.0047	0.1024	0.0113	0.004	0.0033	0.0039	0.1409	0.0948	0.0102	0.0049	0.0044	0.0215	0.0043	0.0094	0.1738
2	rs1914497	180310987	1.26	0.0558850734446599	1.81	0.0849480383532209	0.169312809911796	0.114360159248275	0.136	0.0646	0.0047	0.0028	0.0073	0.002	0.003	0.0188	0.1519	0.0039	0.0079	0.0047	0.1023	0.0111	0.004	0.0034	0.004	0.1411	0.0951	0.0102	0.005	0.0043	0.0216	0.0043	0.0094	0.1736
2	rs2271761	180311444	1.26	0.0558850734446599	1.81	0.0849480383532209	0.171730590943515	0.115474138660611	0.1359	0.0646	0.0046	0.0028	0.0073	0.002	0.003	0.0188	0.1518	0.0039	0.0079	0.0046	0.1022	0.0111	0.004	0.0034	0.0041	0.1413	0.095	0.0103	0.005	0.0043	0.0215	0.0043	0.0094	0.1736
2	rs74356900	180325467	1.26	0.0558850734446599	1.81	0.0849480383532209	0.142747892049172	0.0872005922721465	0.1359	0.0648	0.0047	0.0028	0.0072	0.0021	0.0031	0.0187	0.1517	0.004	0.0076	0.0046	0.1019	0.0108	0.004	0.0037	0.0042	0.1413	0.0955	0.0102	0.0051	0.0044	0.0213	0.0043	0.0091	0.1734
2	rs62177199	180331086	1.26	0.0558850734446599	1.81	0.0849480383532209	0.125340066094402	0.0591553835914021	0.1359	0.0649	0.0048	0.0029	0.0072	0.0022	0.0032	0.0187	0.1516	0.004	0.0075	0.0047	0.1017	0.0106	0.004	0.0038	0.0043	0.1413	0.0957	0.0102	0.0051	0.0044	0.0212	0.0043	0.009	0.1733
2	rs7596191	180332679	1.26	0.0558850734446599	1.75	0.156107803097264	0.118728811478049	0.0536978436431144	0.1359	0.065	0.0048	0.0029	0.0071	0.0022	0.0032	0.0188	0.1516	0.004	0.0075	0.0047	0.1016	0.0106	0.004	0.0038	0.0043	0.1412	0.0958	0.0102	0.0051	0.0044	0.0212	0.0043	0.009	0.1733
2	rs7588860	180337809	1.27	0.0473888655537761	1.75	0.156107803097264	0.10164815055565	0.0693281128621609	0.1347	0.0648	0.0051	0.0031	0.0076	0.0027	0.0032	0.019	0.1504	0.0047	0.008	0.0052	0.1009	0.0106	0.0049	0.0042	0.0048	0.1394	0.0963	0.0102	0.0048	0.0049	0.0219	0.0049	0.0094	0.1708
2	rs12465524	180337918	1.27	0.0473888655537761	1.74	0.171280181914382	0.0945742443132721	0.0731542957249707	0.1347	0.0648	0.0051	0.0031	0.0076	0.0027	0.0033	0.019	0.1503	0.0048	0.008	0.0052	0.1008	0.0106	0.0049	0.0042	0.0048	0.1394	0.0963	0.0102	0.0048	0.005	0.022	0.0049	0.0094	0.1707
2	rs111275084	180346440	1.27	0.0473888655537761	1.74	0.171280181914382	0.048598819409636	0.140340967751042	0.135	0.0656	0.0048	0.003	0.0078	0.0026	0.0033	0.0191	0.1498	0.0048	0.0079	0.005	0.0998	0.0111	0.0049	0.0041	0.0046	0.1392	0.0957	0.0101	0.0046	0.0051	0.0236	0.0052	0.0097	0.17
2	rs2271759	180348245	1.27	0.0473888655537761	1.73	0.187497716434302	0.037610901703036	0.124443626296515	0.135	0.0656	0.0048	0.003	0.0078	0.0026	0.0033	0.0191	0.1501	0.0048	0.0079	0.0051	0.0997	0.011	0.0049	0.0041	0.0045	0.1391	0.0959	0.0101	0.0046	0.0051	0.0235	0.0052	0.0097	0.17
2	rs58313907	180350166	1.27	0.0473888655537761	1.73	0.187497716434302	0.0309247012604011	0.117541461267201	0.1351	0.0657	0.0048	0.0029	0.0078	0.0026	0.0033	0.0191	0.1502	0.0048	0.0078	0.0051	0.0997	0.011	0.0049	0.0041	0.0045	0.1391	0.0959	0.0101	0.0046	0.0051	0.0236	0.0052	0.0097	0.1701
2	rs1028178	180350386	1.27	0.0473888655537761	1.73	0.187497716434302	0.0310663641316826	0.117195942938933	0.1351	0.0657	0.0048	0.0029	0.0078	0.0026	0.0033	0.0191	0.1502	0.0048	0.0078	0.0051	0.0997	0.011	0.0049	0.0041	0.0045	0.1391	0.0959	0.0101	0.0046	0.0051	0.0236	0.0052	0.0097	0.1701
2	rs11686495	180351337	1.27	0.0473888655537761	1.73	0.187497716434302	0.0307365245511805	0.118840576675322	0.1351	0.0657	0.0048	0.0029	0.0078	0.0026	0.0033	0.0191	0.1502	0.0048	0.0078	0.0051	0.0997	0.011	0.0049	0.0041	0.0045	0.1391	0.0959	0.0101	0.0046	0.0051	0.0236	0.0052	0.0097	0.1701
2	rs34504550	180357594	1.27	0.0473888655537761	1.73	0.187497716434302	0.0298077085749893	0.121017717592685	0.1352	0.0658	0.0048	0.0028	0.0078	0.0026	0.0033	0.0192	0.1503	0.0048	0.0077	0.0051	0.0995	0.0109	0.0049	0.0042	0.0045	0.139	0.0958	0.0101	0.0046	0.0051	0.0236	0.0052	0.0097	0.17
2	rs4145838	180377394	1.27	0.0473888655537761	1.73	0.187497716434302	0.0267339749997502	0.107763259196691	0.1356	0.0658	0.0047	0.0025	0.0079	0.0026	0.0033	0.0194	0.151	0.0048	0.0075	0.0052	0.0991	0.0109	0.0048	0.0043	0.0045	0.1389	0.0955	0.0099	0.0046	0.0053	0.0238	0.0052	0.0098	0.1697
2	rs72954324	180384331	1.27	0.0473888655537761	1.73	0.187497716434302	0.026979339752299	0.130951656068962	0.1355	0.0659	0.0047	0.0025	0.008	0.0026	0.0033	0.0194	0.151	0.0049	0.0076	0.0052	0.0991	0.0109	0.0048	0.0043	0.0045	0.1388	0.0954	0.0098	0.0046	0.0053	0.0238	0.0052	0.0098	0.1696
2	rs78540077	180385225	1.27	0.0473888655537761	1.73	0.187497716434302	0.0263110387792359	0.127103214246606	0.1355	0.0658	0.0048	0.0025	0.008	0.0026	0.0033	0.0194	0.151	0.0049	0.0076	0.0052	0.099	0.0109	0.0048	0.0043	0.0045	0.1388	0.0954	0.0098	0.0046	0.0053	0.0238	0.0052	0.0098	0.1696
2	rs16866761	180392399	1.27	0.0473888655537761	1.72	0.204795704918344	0.0225938427815182	0.133661706529128	0.1356	0.0659	0.0047	0.0026	0.008	0.0026	0.0032	0.0195	0.1512	0.005	0.0076	0.0052	0.0989	0.0109	0.0048	0.0043	0.0044	0.1387	0.0952	0.0097	0.0046	0.0054	0.0237	0.0052	0.0098	0.1696
